## Supplementary Tab. 4 for "Sparse haplotype-based fine-scale local ancestry inference at scale reveals recent selection on immune responses": 304206_file05 (part 32 of 161)

Chromosome	rs_number	hg19_GRCh37_Position	LDAS_26pop	-log10(p_LDAS_26pop)	LDAS_5continent	-log10(p_LDAS_5continent)	-log10(p_AAS_26pop)	-log10(p_AAS_5continent)	prob_ACB	prob_ASW	prob_BEB	prob_CDX	prob_CEU	prob_CHB	prob_CHS	prob_CLM	prob_ESN	prob_FIN	prob_GBR	prob_GIH	prob_GWD	prob_IBS	prob_ITU	prob_JPT	prob_KHV	prob_LWK	prob_MSL	prob_MXL	prob_PEL	prob_PJL	prob_PUR	prob_STU	prob_TSI	prob_YRI
3	rs2470835	98728493	0.97	1.15505862992724	1.83	0.0678757074061657	0.573370342839767	0.194791540756906	0.1404	0.0717	0.0042	0.0022	0.0067	0.0035	0.0033	0.0065	0.1529	0.0043	0.0084	0.0052	0.0993	0.0068	0.0049	0.0031	0.0029	0.1304	0.1082	0.0044	0.0046	0.0046	0.0253	0.0058	0.0086	0.179
3	rs78369029	98738726	0.97	1.15505862992724	1.82	0.0760422202337298	0.616136165901427	0.195309681052254	0.1403	0.0718	0.0042	0.0022	0.0066	0.0035	0.0033	0.0065	0.153	0.0043	0.0084	0.0054	0.0992	0.0068	0.0049	0.0031	0.0029	0.13	0.1081	0.0045	0.0046	0.0046	0.0252	0.0059	0.0086	0.179
3	rs2462239	98738839	0.97	1.15505862992724	1.82	0.0760422202337298	0.644247422430337	0.194584414881238	0.1403	0.0718	0.0042	0.0022	0.0066	0.0035	0.0033	0.0065	0.1531	0.0043	0.0084	0.0055	0.0991	0.0069	0.0049	0.0031	0.0029	0.1299	0.1081	0.0046	0.0046	0.0046	0.0252	0.0059	0.0087	0.179
3	rs1082405	98751155	0.98	1.080540436168	1.82	0.0760422202337298	0.617667364551959	0.192207832856813	0.1402	0.0718	0.0042	0.0022	0.0066	0.0035	0.0033	0.0065	0.1531	0.0043	0.0084	0.0055	0.0991	0.0068	0.0049	0.0031	0.0029	0.1298	0.1081	0.0046	0.0045	0.0046	0.0253	0.0059	0.0088	0.179
3	rs34458031	98752035	0.98	1.080540436168	1.82	0.0760422202337298	0.617597726769792	0.192104727748342	0.1402	0.0718	0.0042	0.0022	0.0066	0.0035	0.0033	0.0065	0.1531	0.0043	0.0084	0.0055	0.0991	0.0068	0.0049	0.0031	0.0029	0.1298	0.1081	0.0046	0.0045	0.0046	0.0253	0.0059	0.0088	0.179
3	rs115121821	98763760	0.98	1.080540436168	1.82	0.0760422202337298	0.606571237099914	0.184425714497837	0.1402	0.0718	0.0042	0.0022	0.0066	0.0035	0.0033	0.0066	0.153	0.0043	0.0084	0.0055	0.0991	0.0068	0.005	0.0031	0.0029	0.1296	0.1081	0.0046	0.0046	0.0046	0.0253	0.0059	0.0088	0.179
3	rs1403436	98768784	0.97	1.15505862992724	1.82	0.0760422202337298	0.633497688554613	0.190868931332259	0.14	0.0718	0.0042	0.0023	0.0066	0.0036	0.0035	0.0066	0.153	0.0043	0.0084	0.0056	0.099	0.0067	0.005	0.0032	0.0029	0.1292	0.1082	0.0046	0.0046	0.0047	0.0252	0.006	0.009	0.1787
3	rs2690227	98772702	0.97	1.15505862992724	1.78	0.116496372702931	1.71086506810818	0.532543317198004	0.1396	0.0712	0.0047	0.0025	0.0067	0.0036	0.0038	0.0065	0.1515	0.0043	0.0087	0.0077	0.098	0.0066	0.0053	0.0035	0.003	0.1246	0.1088	0.0053	0.0049	0.005	0.0252	0.0069	0.012	0.1775
3	rs11707086	98776414	0.97	1.15505862992724	1.77	0.128753168183355	1.85422034596444	0.52503786196369	0.1394	0.071	0.0048	0.0025	0.0068	0.0036	0.0039	0.0065	0.1513	0.0044	0.0087	0.0079	0.098	0.0066	0.0054	0.0035	0.003	0.1235	0.109	0.0054	0.005	0.005	0.0254	0.007	0.0124	0.1774
3	rs2030668	98784885	0.97	1.15505862992724	1.75	0.156107803097264	2.02607217382851	0.62039070338382	0.1393	0.0709	0.0048	0.0025	0.0068	0.0036	0.0039	0.0065	0.1513	0.0044	0.0087	0.008	0.098	0.0066	0.0054	0.0035	0.003	0.1229	0.1091	0.0054	0.005	0.005	0.0256	0.007	0.0127	0.1773
3	rs2341683	98788651	0.96	1.23264710971586	1.75	0.156107803097264	2.52233771575361	0.617069716085062	0.1393	0.0706	0.0049	0.0027	0.0068	0.0036	0.004	0.0065	0.1504	0.0044	0.0091	0.0083	0.0974	0.0067	0.0055	0.0035	0.0028	0.1222	0.109	0.0057	0.0051	0.0051	0.0256	0.0073	0.0138	0.1767
3	rs115927175	98789408	0.96	1.23264710971586	1.75	0.156107803097264	2.43866434558986	0.578830906604055	0.1393	0.0705	0.0049	0.0027	0.0068	0.0036	0.004	0.0065	0.1504	0.0044	0.009	0.0084	0.0974	0.0067	0.0055	0.0036	0.0028	0.1222	0.109	0.0057	0.0051	0.0051	0.0256	0.0072	0.014	0.1766
3	rs62276770	98790509	0.96	1.23264710971586	1.75	0.156107803097264	2.49188519441285	0.639239658562391	0.1392	0.0703	0.0049	0.0027	0.0068	0.0036	0.0041	0.0065	0.1503	0.0044	0.009	0.0084	0.0973	0.0067	0.0056	0.0036	0.0029	0.1222	0.109	0.0057	0.0051	0.0051	0.0256	0.0072	0.0143	0.1763
3	rs2687683	98791568	0.95	1.31333295668949	1.75	0.156107803097264	6.76649551297472	2.98230218947742	0.1383	0.0683	0.0053	0.0027	0.0072	0.0034	0.0038	0.0061	0.1472	0.0043	0.0099	0.0094	0.0957	0.0071	0.0061	0.0034	0.0029	0.1206	0.1077	0.0065	0.0057	0.0051	0.0261	0.0076	0.0231	0.1738
3	rs7634836	98793597	0.93	1.48409702783942	1.74	0.171280181914382	46.9787716319404	16.3944956978016	0.1355	0.0678	0.0055	0.0023	0.0074	0.003	0.0031	0.0053	0.1431	0.0034	0.0111	0.0108	0.0904	0.0078	0.0065	0.0029	0.0027	0.1121	0.1049	0.0077	0.0065	0.004	0.0267	0.0071	0.0501	0.1693
3	rs78409969	98803704	0.92	1.57422166990469	1.74	0.171280181914382	51.6458052234189	17.8621019392025	0.1354	0.0677	0.0055	0.0023	0.0074	0.003	0.0031	0.0053	0.1429	0.0034	0.0112	0.0109	0.0898	0.0078	0.0066	0.0029	0.0028	0.1115	0.1047	0.0078	0.0065	0.0039	0.0267	0.0071	0.052	0.1691
3	rs73143925	98805890	0.92	1.57422166990469	1.74	0.171280181914382	53.140908348408	18.2588755021684	0.1354	0.0676	0.0055	0.0023	0.0074	0.003	0.0031	0.0052	0.1428	0.0034	0.0112	0.0109	0.0896	0.0078	0.0066	0.0029	0.0028	0.1114	0.1046	0.0078	0.0065	0.0039	0.0267	0.0071	0.0526	0.169
3	rs9289734	98811520	0.92	1.57422166990469	1.74	0.171280181914382	54.2600020834366	18.6758990094482	0.1352	0.0676	0.0055	0.0023	0.0073	0.003	0.0031	0.0052	0.1428	0.0034	0.0112	0.0109	0.0895	0.0078	0.0066	0.0029	0.0028	0.1114	0.1045	0.0078	0.0065	0.0039	0.0267	0.0071	0.053	0.169
3	rs114982625	98813550	0.92	1.57422166990469	1.74	0.171280181914382	54.7019928160283	18.8370105376618	0.1352	0.0675	0.0055	0.0023	0.0073	0.003	0.0031	0.0052	0.1426	0.0034	0.0112	0.0109	0.0893	0.0078	0.0066	0.0029	0.0028	0.1115	0.1046	0.0078	0.0065	0.0039	0.0267	0.0071	0.0532	0.169
3	rs115279327	98837946	0.92	1.57422166990469	1.74	0.171280181914382	67.2205882502893	23.1487616572217	0.1345	0.0668	0.0053	0.0023	0.0074	0.0029	0.003	0.0051	0.1422	0.0034	0.0114	0.0112	0.0883	0.0082	0.0066	0.003	0.0029	0.1099	0.1036	0.0082	0.0066	0.0037	0.0273	0.0071	0.0578	0.1682
3	rs62276806	98842792	0.91	1.66753670486472	1.74	0.171280181914382	68.7563798350199	23.701114735544	0.1345	0.0668	0.0053	0.0023	0.0074	0.0029	0.003	0.0051	0.1421	0.0034	0.0115	0.0112	0.0882	0.0082	0.0066	0.003	0.0029	0.1098	0.1036	0.0082	0.0066	0.0035	0.0273	0.0071	0.0583	0.1682
3	rs774957	98844767	0.92	1.57422166990469	1.74	0.171280181914382	69.0379635378264	24.0094000203604	0.1345	0.0668	0.0053	0.0023	0.0074	0.0029	0.003	0.0051	0.1422	0.0034	0.0115	0.0112	0.0883	0.0082	0.0066	0.003	0.0029	0.1098	0.1036	0.0082	0.0066	0.0035	0.0274	0.0071	0.0584	0.1679
3	rs704589	98849944	0.92	1.57422166990469	1.74	0.171280181914382	70.0229500679314	24.1636821773132	0.1344	0.0667	0.0053	0.0023	0.0074	0.0028	0.003	0.005	0.1421	0.0034	0.0115	0.0113	0.0883	0.0082	0.0066	0.003	0.0029	0.1097	0.1033	0.0083	0.0067	0.0035	0.0274	0.0071	0.0587	0.168
3	rs111639083	98854293	0.92	1.57422166990469	1.74	0.171280181914382	70.659951955754	23.1760757184253	0.1344	0.0667	0.0053	0.0023	0.0074	0.0028	0.003	0.005	0.142	0.0034	0.0115	0.0113	0.0882	0.0082	0.0066	0.003	0.0029	0.1097	0.1032	0.0083	0.0067	0.0035	0.0275	0.0071	0.059	0.1679
3	rs115290053	98862383	0.92	1.57422166990469	1.74	0.171280181914382	74.6483908157454	26.0670296104179	0.1341	0.0667	0.0053	0.0022	0.0074	0.0028	0.003	0.005	0.1418	0.0033	0.0115	0.0113	0.088	0.0083	0.0066	0.003	0.0029	0.1095	0.1031	0.0083	0.0067	0.0035	0.0275	0.0071	0.0602	0.1679
3	rs114256820	98863708	0.92	1.57422166990469	1.81	0.0849480383532209	76.099203652676	26.6363063124882	0.134	0.0666	0.0053	0.0022	0.0074	0.0028	0.003	0.005	0.1417	0.0033	0.0115	0.0113	0.0879	0.0083	0.0066	0.003	0.0029	0.1094	0.103	0.0083	0.0067	0.0035	0.0275	0.0071	0.0607	0.1678
3	rs62276845	98869808	0.91	1.66753670486472	1.81	0.0849480383532209	92.4716601835817	32.6458505149173	0.1333	0.0663	0.0052	0.0022	0.0075	0.0027	0.0029	0.005	0.1407	0.0033	0.0117	0.0113	0.0868	0.0086	0.0067	0.0029	0.0029	0.1085	0.1023	0.0084	0.0067	0.0034	0.0278	0.0071	0.066	0.1668
3	rs59624185	98870339	0.91	1.66753670486472	1.81	0.0849480383532209	93.5182357461266	33.1053507449929	0.1333	0.0663	0.0052	0.0022	0.0075	0.0027	0.0029	0.005	0.1407	0.0034	0.0117	0.0114	0.0868	0.0086	0.0067	0.0029	0.0029	0.1084	0.1022	0.0084	0.0067	0.0033	0.0279	0.0071	0.0663	0.1667
3	rs11921598	98874997	0.91	1.66753670486472	1.81	0.0849480383532209	101.65097665733	35.9557122818026	0.1328	0.0662	0.0051	0.0022	0.0075	0.0027	0.0029	0.0051	0.1402	0.0034	0.0117	0.0114	0.0864	0.0087	0.0067	0.0029	0.0029	0.108	0.102	0.0085	0.0067	0.0033	0.028	0.0071	0.0686	0.1663
3	rs704596	98875847	0.91	1.66753670486472	1.81	0.0849480383532209	103.167457974466	36.5370381639722	0.1327	0.0662	0.0051	0.0022	0.0075	0.0027	0.0029	0.0051	0.1401	0.0034	0.0117	0.0114	0.0863	0.0087	0.0067	0.0029	0.0029	0.1079	0.1019	0.0085	0.0067	0.0033	0.028	0.0071	0.0691	0.1662
3	rs115903975	98884735	0.91	1.66753670486472	1.82	0.0760422202337298	124.375966509882	43.711736105472	0.1315	0.0658	0.0049	0.0021	0.0076	0.0026	0.0029	0.0051	0.1391	0.0034	0.0119	0.0115	0.0854	0.0089	0.0068	0.0029	0.0028	0.107	0.1013	0.0086	0.0067	0.0032	0.0281	0.0071	0.0748	0.1654
3	rs774971	98903915	0.89	1.86381641120984	1.82	0.0760422202337298	180.039721806322	62.7204529332311	0.1289	0.0648	0.0044	0.0021	0.0079	0.0025	0.0027	0.0051	0.1366	0.0033	0.0122	0.0116	0.0834	0.0094	0.0069	0.0028	0.0028	0.1048	0.0999	0.0088	0.0068	0.0029	0.0284	0.0072	0.0878	0.1634
3	rs114699759	98919147	0.89	1.86381641120984	1.82	0.0760422202337298	185.203761550072	64.4547632245392	0.1287	0.0647	0.0044	0.0021	0.0079	0.0025	0.0027	0.0051	0.1364	0.0033	0.0122	0.0116	0.0833	0.0094	0.0069	0.0028	0.0028	0.1047	0.0998	0.0088	0.0068	0.0029	0.0284	0.0072	0.0888	0.1631
3	rs774952	98919271	0.89	1.86381641120984	1.82	0.0760422202337298	185.624705182933	64.554340780715	0.1287	0.0647	0.0044	0.0021	0.0079	0.0025	0.0027	0.0051	0.1364	0.0033	0.0122	0.0116	0.0833	0.0094	0.0069	0.0028	0.0028	0.1047	0.0998	0.0088	0.0068	0.0029	0.0284	0.0072	0.0889	0.1631
3	rs62277423	98926090	0.89	1.86381641120984	1.82	0.0760422202337298	205.333203794593	71.4404571205833	0.1279	0.0644	0.0042	0.0021	0.008	0.0024	0.0027	0.0052	0.1357	0.0033	0.0123	0.0116	0.0826	0.0096	0.0069	0.0028	0.0027	0.104	0.0994	0.0089	0.0068	0.0029	0.0285	0.0072	0.0929	0.1625
3	rs73149621	98936941	0.88	1.96681746512425	1.83	0.0678757074061657	233.486975643835	81.261912885502	0.1268	0.064	0.004	0.002	0.0081	0.0024	0.0026	0.0052	0.1346	0.0033	0.0124	0.0116	0.0818	0.0099	0.007	0.0027	0.0027	0.1031	0.0989	0.009	0.0068	0.0028	0.0286	0.0071	0.0984	0.1616
3	rs34684094	98958894	0.88	1.96681746512425	1.83	0.0678757074061657	258.167465587838	89.6841018434699	0.1259	0.0637	0.0038	0.002	0.0082	0.0024	0.0026	0.0052	0.1337	0.0033	0.0125	0.0117	0.0811	0.0102	0.0071	0.0027	0.0027	0.1024	0.0984	0.0091	0.0068	0.0027	0.0286	0.0071	0.1028	0.1609
3	rs7624383	98970607	0.87	2.07308182465475	1.83	0.0678757074061657	287.255599750607	100.639290520426	0.1249	0.0633	0.0037	0.002	0.0083	0.0023	0.0026	0.0052	0.1328	0.0033	0.0126	0.0117	0.0803	0.0104	0.0071	0.0027	0.0026	0.1016	0.0979	0.0092	0.0068	0.0026	0.0287	0.0071	0.1078	0.1601
3	rs13100122	98970710	0.87	2.07308182465475	1.83	0.0678757074061657	287.713211665112	100.914861576009	0.1248	0.0633	0.0037	0.002	0.0083	0.0023	0.0026	0.0052	0.1328	0.0033	0.0126	0.0117	0.0803	0.0104	0.0071	0.0027	0.0026	0.1016	0.0979	0.0092	0.0068	0.0026	0.0287	0.0071	0.1079	0.1601
3	rs115593859	98981063	0.74	3.75754687829842	1.83	0.0678757074061657	340	293.052978611034	0.1018	0.0515	0.0029	0.0015	0.0097	0.0014	0.0012	0.0057	0.1158	0.0032	0.014	0.0133	0.0661	0.0152	0.0581	0.0017	0.0019	0.081	0.0813	0.0108	0.0072	0.0013	0.0286	0.0075	0.1757	0.1401
3	rs6800453	98987607	0.79	3.04238241382411	1.82	0.0760422202337298	340	151.769282745542	0.1046	0.0583	0.004	0.0017	0.0086	0.0012	9e-04	0.0065	0.1265	0.004	0.0108	0.0129	0.0746	0.0132	0.0594	0.001	0.0015	0.0999	0.084	0.0095	0.0076	0.0041	0.0245	0.0073	0.1208	0.1509
3	rs73136281	98987753	0.78	3.17862580026036	1.82	0.0760422202337298	340	152.113754585358	0.1043	0.0585	0.0042	0.0018	0.0089	0.0012	0.001	0.0066	0.1264	0.004	0.0108	0.0129	0.0743	0.0132	0.0598	0.0012	0.0017	0.0996	0.0834	0.0097	0.0078	0.0042	0.0246	0.0074	0.1204	0.1503
3	rs71313528	98988774	0.78	3.17862580026036	1.82	0.0760422202337298	340	151.425246588225	0.1044	0.0585	0.0042	0.0018	0.0089	0.0012	0.001	0.0066	0.1265	0.004	0.0108	0.0129	0.0743	0.0132	0.0598	0.0012	0.0017	0.0997	0.0834	0.0097	0.0078	0.0042	0.0245	0.0074	0.1203	0.1503
3	rs78301789	98999197	0.78	3.17862580026036	1.82	0.0760422202337298	340	145.260833023195	0.1043	0.0585	0.0042	0.0018	0.0089	0.0012	0.001	0.0066	0.1266	0.0042	0.0107	0.0129	0.0742	0.0132	0.0598	0.0012	0.0017	0.0995	0.0835	0.0097	0.0078	0.0042	0.0245	0.0074	0.12	0.1505
3	rs1481538	99025760	0.81	2.78001553493395	1.82	0.0760422202337298	340	119.193043330091	0.1066	0.0593	0.0043	0.0019	0.0083	0.0013	0.0012	0.0065	0.1323	0.0041	0.0099	0.0124	0.076	0.0124	0.0587	0.0013	0.0018	0.1025	0.085	0.0091	0.0077	0.0042	0.024	0.0074	0.1054	0.1539
3	rs1383840	99032139	0.81	2.78001553493395	1.82	0.0760422202337298	340	111.08291498387	0.108	0.0594	0.0043	0.0019	0.0083	0.0013	0.0013	0.0065	0.1334	0.004	0.0098	0.0123	0.0764	0.0123	0.058	0.0013	0.0018	0.1031	0.0854	0.009	0.0078	0.0042	0.0239	0.0074	0.1013	0.1552
3	rs116460464	99033031	0.81	2.78001553493395	1.82	0.0760422202337298	340	110.298502191691	0.1081	0.0591	0.0043	0.0019	0.0083	0.0013	0.0013	0.0065	0.1335	0.004	0.0098	0.0122	0.0765	0.0123	0.0578	0.0013	0.0018	0.1031	0.0854	0.0089	0.0078	0.0042	0.0239	0.0074	0.1015	0.1554
3	rs1481519	99033845	0.81	2.78001553493395	1.82	0.0760422202337298	340	110.107855479401	0.1081	0.0591	0.0043	0.0019	0.0083	0.0013	0.0013	0.0065	0.1335	0.004	0.0098	0.0122	0.0765	0.0123	0.0577	0.0013	0.0018	0.1032	0.0854	0.0089	0.0078	0.0042	0.0239	0.0074	0.1014	0.1554
3	rs114030788	99037955	0.81	2.78001553493395	1.82	0.0760422202337298	340	108.942208783344	0.1083	0.0591	0.0043	0.0019	0.0083	0.0013	0.0013	0.0065	0.1337	0.004	0.0097	0.0122	0.0766	0.0123	0.0576	0.0013	0.0018	0.1032	0.0855	0.0089	0.0078	0.0042	0.0239	0.0074	0.1009	0.1556
3	rs17823383	99051114	0.93	1.48409702783942	1.82	0.0760422202337298	79.9919327745589	20.2660833957003	0.132	0.0663	0.005	0.0032	0.0058	0.0019	0.0018	0.0066	0.1503	0.0035	0.0057	0.0087	0.0897	0.0073	0.0344	0.0017	0.002	0.1207	0.1014	0.0062	0.0077	0.0045	0.0224	0.0064	0.0223	0.1799
3	rs1871791	99051153	0.93	1.48409702783942	1.82	0.0760422202337298	79.9674375025081	20.3621135798743	0.132	0.0663	0.005	0.0031	0.0058	0.0019	0.0018	0.0066	0.1504	0.0035	0.0056	0.0087	0.0897	0.0073	0.0344	0.0017	0.002	0.1207	0.1014	0.0062	0.0077	0.0045	0.0224	0.0064	0.0222	0.1799
3	rs11705896	99053815	0.94	1.39714162152937	1.82	0.0760422202337298	77.557514509295	19.8141636372022	0.1322	0.0664	0.0051	0.0032	0.0057	0.0019	0.002	0.0066	0.1506	0.0034	0.0055	0.0086	0.09	0.0072	0.034	0.0018	0.002	0.121	0.1017	0.0061	0.0077	0.0047	0.0223	0.0063	0.0213	0.1801
3	rs4928191	99053835	0.94	1.39714162152937	1.82	0.0760422202337298	77.5410708821884	19.816061895679	0.1322	0.0664	0.0051	0.0032	0.0057	0.0019	0.002	0.0066	0.1506	0.0034	0.0055	0.0086	0.09	0.0072	0.034	0.0018	0.002	0.121	0.1017	0.0061	0.0077	0.0047	0.0223	0.0063	0.0213	0.1801
3	rs6440541	99054982	0.94	1.39714162152937	1.82	0.0760422202337298	75.9195237119195	19.3918172442858	0.1323	0.0665	0.0051	0.0032	0.0057	0.0019	0.002	0.0066	0.1508	0.0034	0.0054	0.0085	0.0902	0.0071	0.0337	0.0017	0.002	0.1212	0.1019	0.0061	0.0077	0.0047	0.0223	0.0063	0.0206	0.1803
3	rs2128027	99065296	0.94	1.39714162152937	1.82	0.0760422202337298	65.8529847870569	16.6939229317651	0.1337	0.0673	0.0051	0.0033	0.0055	0.002	0.0022	0.0067	0.1524	0.0034	0.0049	0.0083	0.0916	0.0068	0.0313	0.0017	0.002	0.1228	0.1032	0.0057	0.0076	0.0046	0.0221	0.0063	0.0152	0.1819
3	rs2246153	99067150	0.95	1.31333295668949	1.82	0.0760422202337298	60.2046257606778	16.3091258656596	0.1342	0.0679	0.0053	0.0034	0.0054	0.002	0.0022	0.0068	0.1538	0.0034	0.0047	0.0082	0.0931	0.0069	0.0295	0.0017	0.0019	0.1241	0.1038	0.0056	0.0075	0.0047	0.0222	0.0063	0.0098	0.1832
3	rs1531730	99075067	0.95	1.31333295668949	1.82	0.0760422202337298	47.852804509953	13.9287172003054	0.1346	0.0684	0.0052	0.0033	0.0054	0.0019	0.0022	0.007	0.1549	0.0034	0.0046	0.0081	0.0934	0.0068	0.027	0.0016	0.0019	0.1251	0.1045	0.0056	0.0075	0.0048	0.0222	0.0061	0.0083	0.184
3	rs9846185	99079642	0.95	1.31333295668949	1.82	0.0760422202337298	45.1924653647931	13.3024915388492	0.1346	0.0684	0.0051	0.0033	0.0054	0.0019	0.0021	0.0071	0.155	0.0034	0.0046	0.0081	0.0934	0.0067	0.0265	0.0016	0.0019	0.1252	0.1045	0.0056	0.0075	0.0048	0.0223	0.0061	0.0083	0.184
3	rs10935768	99088011	0.95	1.31333295668949	1.82	0.0760422202337298	39.4280689603425	12.1617324900085	0.1348	0.0686	0.0051	0.0033	0.0054	0.0019	0.0021	0.0073	0.1552	0.0034	0.0046	0.008	0.0934	0.0067	0.0253	0.0016	0.0018	0.1255	0.1048	0.0056	0.0075	0.0047	0.0223	0.0061	0.0082	0.1842
3	rs114757058	99089731	0.95	1.31333295668949	1.82	0.0760422202337298	38.2127230557086	11.8366396456097	0.1349	0.0686	0.005	0.0033	0.0054	0.0019	0.0021	0.0074	0.1553	0.0034	0.0046	0.008	0.0933	0.0067	0.025	0.0016	0.0018	0.1256	0.1048	0.0056	0.0075	0.0047	0.0223	0.006	0.0082	0.1842
3	rs115775354	99090556	0.95	1.31333295668949	1.82	0.0760422202337298	37.6653150704598	11.7342276630715	0.1349	0.0686	0.005	0.0033	0.0054	0.0019	0.0021	0.0075	0.1553	0.0034	0.0046	0.008	0.0933	0.0067	0.0249	0.0016	0.0018	0.1256	0.1049	0.0056	0.0075	0.0047	0.0223	0.006	0.0082	0.1842
3	rs9833036	99092891	0.96	1.23264710971586	1.82	0.0760422202337298	36.2605447270505	11.4655195034445	0.1349	0.0686	0.005	0.0033	0.0054	0.0019	0.0021	0.0076	0.1553	0.0034	0.0047	0.008	0.0932	0.0067	0.0246	0.0016	0.0018	0.1257	0.1049	0.0056	0.0075	0.0047	0.0223	0.006	0.0082	0.1842
3	rs62283827	99100991	0.96	1.23264710971586	1.82	0.0760422202337298	31.4480098005556	10.0452067906781	0.1351	0.0689	0.0049	0.0033	0.0055	0.0018	0.0021	0.0077	0.1558	0.0036	0.0047	0.008	0.0929	0.0067	0.0234	0.0016	0.0019	0.1261	0.1054	0.0056	0.0074	0.0046	0.0223	0.006	0.0081	0.1842
3	rs116747506	99104844	0.96	1.23264710971586	1.82	0.0760422202337298	31.4340822196836	9.94805336156521	0.135	0.0689	0.0049	0.0033	0.0054	0.0018	0.0021	0.0077	0.1559	0.0036	0.0047	0.0079	0.0931	0.0067	0.0234	0.0016	0.0018	0.1263	0.1055	0.0056	0.0074	0.0045	0.0223	0.006	0.0081	0.1841
3	rs115524806	99115939	0.96	1.23264710971586	1.82	0.0760422202337298	29.5724141884829	9.54263528231724	0.1351	0.069	0.0048	0.0033	0.0054	0.0017	0.0021	0.0077	0.1561	0.0037	0.0047	0.0079	0.0929	0.0067	0.0229	0.0016	0.0018	0.1264	0.1057	0.0056	0.0074	0.0045	0.0223	0.006	0.008	0.1841
3	rs114029085	99125218	0.96	1.23264710971586	1.82	0.0760422202337298	27.5111631017	9.04112839905642	0.1352	0.0691	0.0048	0.0033	0.0055	0.0017	0.0021	0.0077	0.1563	0.0037	0.0047	0.0079	0.0928	0.0067	0.0223	0.0016	0.0018	0.1266	0.1059	0.0056	0.0073	0.0044	0.0223	0.006	0.008	0.1842
3	rs4339135	99128882	0.96	1.23264710971586	1.82	0.0760422202337298	26.7847533502839	9.06898873930158	0.1352	0.0691	0.0048	0.0033	0.0054	0.0017	0.0021	0.0077	0.1564	0.0037	0.0047	0.0078	0.0927	0.0067	0.0221	0.0016	0.0018	0.1267	0.106	0.0056	0.0073	0.0044	0.0223	0.006	0.008	0.1842
3	rs2623324	99131534	0.96	1.23264710971586	1.82	0.0760422202337298	25.4917930818151	8.86750880846459	0.1353	0.0691	0.0048	0.0033	0.0054	0.0017	0.0021	0.0078	0.1565	0.0037	0.0047	0.0078	0.0927	0.0066	0.0218	0.0016	0.0018	0.1268	0.1061	0.0056	0.0073	0.0044	0.0223	0.006	0.0079	0.1844
3	rs73136513	99134540	0.96	1.23264710971586	1.83	0.0678757074061657	24.7792068850792	8.51732148204524	0.1354	0.0692	0.0047	0.0033	0.0054	0.0017	0.0021	0.0078	0.1566	0.0037	0.0047	0.0078	0.0927	0.0066	0.0216	0.0016	0.0018	0.1268	0.1062	0.0056	0.0073	0.0044	0.0222	0.0059	0.0079	0.1844
3	rs2128022	99142230	0.96	1.23264710971586	1.83	0.0678757074061657	20.2961592383018	7.7048659359574	0.1357	0.0693	0.0047	0.0032	0.0055	0.0017	0.0021	0.0078	0.1568	0.0037	0.0047	0.0078	0.0928	0.0066	0.0203	0.0016	0.0018	0.1269	0.1064	0.0055	0.0072	0.0045	0.0221	0.0059	0.0079	0.1848
3	rs73138321	99143919	0.96	1.23264710971586	1.83	0.0678757074061657	14.3312257904494	6.59780109867667	0.136	0.0695	0.0046	0.0032	0.0057	0.0018	0.0021	0.008	0.157	0.0039	0.0047	0.0078	0.0929	0.0065	0.0183	0.0016	0.0019	0.1273	0.1068	0.0055	0.0071	0.0048	0.0222	0.0058	0.0076	0.1852
3	rs75910059	99150655	0.96	1.23264710971586	1.83	0.0678757074061657	11.8390765410945	6.01736231137736	0.1363	0.0695	0.0046	0.0032	0.0057	0.0018	0.0021	0.008	0.157	0.0039	0.0047	0.0078	0.093	0.0065	0.0173	0.0016	0.0019	0.1276	0.1071	0.0055	0.0071	0.0048	0.0221	0.0058	0.0076	0.1854
3	rs115932460	99152807	0.97	1.15505862992724	1.84	0.0604088827715036	1.19735687957529	1.83492224617577	0.1384	0.0698	0.0042	0.0033	0.0056	0.0019	0.0021	0.0083	0.1575	0.0038	0.0048	0.0071	0.0944	0.0062	0.0096	0.0015	0.0019	0.1289	0.1098	0.0053	0.0071	0.0047	0.022	0.0055	0.0071	0.1869
3	rs11714383	99154087	0.97	1.15505862992724	1.84	0.0604088827715036	0.81125120767141	1.46901400144133	0.1386	0.0698	0.0042	0.0033	0.0055	0.0019	0.0021	0.0084	0.1575	0.0038	0.0048	0.007	0.0945	0.0061	0.0086	0.0015	0.0019	0.129	0.1102	0.0052	0.0071	0.0047	0.0219	0.0055	0.0071	0.1871
3	rs75883871	99158504	0.97	1.15505862992724	1.84	0.0604088827715036	0.545306786687456	1.11116065121817	0.139	0.0699	0.0041	0.0033	0.0055	0.0019	0.0021	0.0084	0.1576	0.0038	0.0048	0.0069	0.0947	0.0061	0.0074	0.0015	0.0019	0.1293	0.1106	0.0052	0.0071	0.0046	0.0219	0.0054	0.007	0.1873
3	rs2670321	99167107	0.97	1.15505862992724	1.84	0.0604088827715036	0.556997052064358	1.20456395571037	0.139	0.0699	0.0041	0.0033	0.0055	0.0019	0.0022	0.0084	0.1576	0.0038	0.0048	0.0069	0.0947	0.0061	0.0074	0.0015	0.0019	0.1293	0.1106	0.0052	0.0071	0.0046	0.0219	0.0054	0.007	0.1873
3	rs79806311	99186739	0.97	1.15505862992724	1.84	0.0604088827715036	0.331902479394321	0.834665658080697	0.1397	0.07	0.004	0.0033	0.0055	0.0019	0.0022	0.0083	0.1577	0.0037	0.0048	0.0066	0.0949	0.0061	0.006	0.0015	0.002	0.1304	0.1112	0.0051	0.007	0.0046	0.0218	0.0053	0.0071	0.1871
3	rs9289822	99189574	0.98	1.080540436168	1.84	0.0604088827715036	0.28899059151642	0.604976809046105	0.1401	0.07	0.0039	0.0033	0.0055	0.0019	0.0023	0.0082	0.1577	0.0036	0.0047	0.0064	0.0949	0.006	0.005	0.0016	0.002	0.1307	0.1117	0.0051	0.0071	0.0045	0.0219	0.0051	0.007	0.1873
3	rs1355762	99190963	0.98	1.080540436168	1.84	0.0604088827715036	0.0810841193277526	0.381796655269612	0.1421	0.0696	0.0034	0.0029	0.0054	0.0018	0.0022	0.0079	0.1576	0.0036	0.0046	0.005	0.0955	0.0057	0.004	0.002	0.002	0.1318	0.112	0.0048	0.0066	0.0042	0.022	0.0043	0.0073	0.1891
3	rs10049046	99199552	0.98	1.080540436168	1.84	0.0604088827715036	0.0753337530982082	0.370115845543737	0.1425	0.0687	0.0033	0.0029	0.0054	0.0019	0.0022	0.0079	0.1579	0.0035	0.0046	0.0047	0.0957	0.0057	0.0041	0.002	0.002	0.1318	0.1122	0.0048	0.0066	0.0042	0.0221	0.0042	0.0073	0.1893
3	rs116202873	99201047	0.98	1.080540436168	1.84	0.0604088827715036	0.0734984088325758	0.362050702933605	0.1425	0.0687	0.0033	0.0029	0.0054	0.0019	0.0022	0.0078	0.1579	0.0036	0.0046	0.0047	0.0957	0.0057	0.0041	0.002	0.002	0.1318	0.1122	0.0048	0.0066	0.0042	0.0221	0.0042	0.0073	0.1894
3	rs72926452	99203899	0.98	1.080540436168	1.84	0.0604088827715036	0.0747757909861631	0.36066958952465	0.1425	0.0687	0.0033	0.0029	0.0054	0.0019	0.0022	0.0078	0.1579	0.0036	0.0046	0.0046	0.0956	0.0057	0.0041	0.002	0.002	0.1318	0.1124	0.0048	0.0066	0.0042	0.0221	0.0041	0.0072	0.1893
3	rs71313552	99221309	0.98	1.080540436168	1.84	0.0604088827715036	0.0817852477790955	0.352788644729555	0.1426	0.0687	0.0033	0.0029	0.0054	0.0019	0.0022	0.0078	0.1578	0.0035	0.0046	0.0045	0.0959	0.0056	0.0041	0.002	0.0019	0.1318	0.1126	0.0048	0.0066	0.0041	0.0221	0.004	0.0072	0.1894
3	rs115565374	99226294	0.98	1.080540436168	1.84	0.0604088827715036	0.0833826864308406	0.360795083282865	0.1426	0.0687	0.0032	0.0029	0.0054	0.0019	0.0022	0.0078	0.1578	0.0036	0.0046	0.0045	0.0959	0.0056	0.0041	0.0021	0.0019	0.1318	0.1127	0.0048	0.0066	0.0041	0.0221	0.0039	0.0072	0.1894
3	rs115257495	99243739	0.98	1.080540436168	1.84	0.0604088827715036	0.0967536587388282	0.320803348217437	0.1429	0.0685	0.003	0.003	0.0054	0.002	0.0021	0.0078	0.1576	0.0036	0.0045	0.0042	0.0966	0.0056	0.0041	0.0021	0.0019	0.1318	0.1133	0.0048	0.0068	0.004	0.0221	0.0035	0.007	0.1894
3	rs73134347	99252044	0.98	1.080540436168	1.84	0.0604088827715036	0.105598268292237	0.339642107574967	0.1429	0.0685	0.003	0.003	0.0053	0.002	0.0021	0.0078	0.1575	0.0036	0.0045	0.0041	0.0968	0.0056	0.0041	0.0021	0.0019	0.1318	0.1135	0.0048	0.0068	0.0039	0.0221	0.0034	0.007	0.1894
3	rs2880365	99253911	0.98	1.080540436168	1.84	0.0604088827715036	0.108717441054537	0.351666865093201	0.143	0.0685	0.003	0.003	0.0053	0.002	0.0021	0.0078	0.1575	0.0036	0.0045	0.0041	0.0968	0.0056	0.0041	0.0021	0.0019	0.1318	0.1135	0.0048	0.0068	0.0039	0.0221	0.0034	0.0069	0.1894
3	rs17775314	99255124	0.98	1.080540436168	1.84	0.0604088827715036	0.107743396039688	0.346817690895416	0.1429	0.0685	0.003	0.003	0.0053	0.002	0.0021	0.0078	0.1575	0.0036	0.0045	0.0041	0.0968	0.0056	0.0042	0.0021	0.0019	0.1318	0.1135	0.0048	0.0068	0.0039	0.0221	0.0034	0.0069	0.1894
3	rs115799762	99256867	0.98	1.080540436168	1.82	0.0760422202337298	0.105199034630645	0.333859399609434	0.1429	0.0685	0.003	0.003	0.0053	0.002	0.0021	0.0077	0.1575	0.0036	0.0045	0.0041	0.0968	0.0056	0.0042	0.0022	0.0019	0.1318	0.1135	0.0048	0.0068	0.0039	0.0221	0.0034	0.0069	0.1894
3	rs115692745	99262981	0.98	1.080540436168	1.82	0.0760422202337298	0.0997339098880588	0.333491272199191	0.1429	0.0685	0.003	0.003	0.0053	0.0021	0.0021	0.0077	0.1574	0.0036	0.0046	0.0041	0.0969	0.0055	0.0042	0.0022	0.0019	0.1317	0.1134	0.0048	0.0068	0.0039	0.0221	0.0035	0.0068	0.1894
3	rs13070584	99266337	0.98	1.080540436168	1.81	0.0849480383532209	0.0942760837407184	0.34644548006764	0.1429	0.0685	0.0029	0.003	0.0053	0.0021	0.0022	0.0077	0.1574	0.0037	0.0046	0.0041	0.0969	0.0055	0.0042	0.0022	0.002	0.1317	0.1133	0.0048	0.0068	0.0039	0.0222	0.0035	0.0068	0.1894
3	rs115313636	99269714	0.98	1.080540436168	1.81	0.0849480383532209	0.219893907401238	0.359791480993366	0.1415	0.0687	0.0026	0.0032	0.0053	0.0022	0.0024	0.0078	0.1565	0.004	0.0046	0.0037	0.0969	0.0053	0.0044	0.0024	0.0024	0.1315	0.1133	0.0047	0.0071	0.0037	0.0222	0.0053	0.0067	0.1889
3	rs1513304	99269750	0.98	1.080540436168	1.81	0.0849480383532209	0.249501786588468	0.380522083691807	0.1415	0.0688	0.0026	0.0032	0.0053	0.0022	0.0024	0.0079	0.1565	0.004	0.0046	0.0037	0.0969	0.0053	0.0044	0.0024	0.0024	0.1315	0.1134	0.0047	0.0071	0.0037	0.0222	0.0053	0.0067	0.1889
3	rs938211	99271699	0.99	1.00906370779823	1.81	0.0849480383532209	0.394740877815468	0.407274209569924	0.1413	0.0693	0.0023	0.0031	0.0052	0.0022	0.0027	0.008	0.1557	0.0042	0.0043	0.0037	0.0969	0.0052	0.0045	0.0025	0.0026	0.1314	0.1142	0.0045	0.0073	0.0037	0.0221	0.0056	0.0068	0.1884
3	rs13070310	99273395	0.99	1.00906370779823	1.8	0.0946327581538143	0.472847367714082	0.414822314671154	0.1412	0.0694	0.0023	0.003	0.0051	0.0022	0.0026	0.0081	0.1557	0.0042	0.0043	0.0037	0.0963	0.0052	0.0045	0.0024	0.0026	0.1314	0.1145	0.0045	0.0073	0.0037	0.0221	0.0058	0.0067	0.1887
3	rs35180422	99275470	0.99	1.00906370779823	1.8	0.0946327581538143	0.473522769849981	0.417956671785973	0.1411	0.0694	0.0023	0.003	0.0051	0.0022	0.0026	0.0081	0.1558	0.0042	0.0043	0.0037	0.0962	0.0052	0.0045	0.0024	0.0026	0.1314	0.1145	0.0045	0.0073	0.0036	0.0221	0.0058	0.0067	0.1888
3	rs114624435	99289129	0.99	1.00906370779823	1.8	0.0946327581538143	0.449804129009799	0.359916887784937	0.1411	0.0694	0.0023	0.003	0.0051	0.0022	0.0026	0.0082	0.1557	0.0041	0.0043	0.0037	0.0962	0.0052	0.0044	0.0024	0.0026	0.1315	0.1147	0.0045	0.0073	0.0036	0.0221	0.0058	0.0067	0.1887
3	rs114505038	99299671	0.99	1.00906370779823	1.8	0.0946327581538143	0.442109862663645	0.340382396347649	0.1411	0.0694	0.0023	0.003	0.0051	0.0022	0.0026	0.0082	0.1557	0.0041	0.0043	0.0037	0.0962	0.0052	0.0044	0.0024	0.0026	0.1316	0.1149	0.0046	0.0073	0.0036	0.022	0.0057	0.0068	0.1887
3	rs58846871	99305630	0.99	1.00906370779823	1.8	0.0946327581538143	0.434186670872733	0.325300772011758	0.141	0.0694	0.0022	0.0028	0.005	0.0021	0.0025	0.0084	0.1555	0.0041	0.0042	0.0036	0.096	0.0051	0.0042	0.0024	0.0026	0.1323	0.1158	0.0046	0.0072	0.0036	0.0219	0.0056	0.007	0.1885
3	rs116794986	99306038	0.99	1.00906370779823	1.8	0.0946327581538143	0.430837833104561	0.324083437209497	0.1411	0.0694	0.0022	0.0028	0.005	0.0021	0.0025	0.0084	0.1555	0.0041	0.0042	0.0036	0.096	0.0051	0.0042	0.0024	0.0026	0.1324	0.1157	0.0046	0.0072	0.0036	0.0219	0.0056	0.007	0.1885
3	rs1355765	99320707	0.99	1.00906370779823	1.81	0.0849480383532209	0.434304407008485	0.331284996328168	0.1412	0.0697	0.0022	0.0028	0.005	0.0021	0.0025	0.0084	0.1555	0.0041	0.0042	0.0036	0.0958	0.0051	0.0042	0.0024	0.0026	0.1324	0.1157	0.0046	0.0072	0.0036	0.022	0.0056	0.007	0.1883
3	rs56312826	99321894	0.99	1.00906370779823	1.81	0.0849480383532209	0.433068965342361	0.32627560388876	0.1412	0.0697	0.0022	0.0028	0.005	0.0021	0.0025	0.0084	0.1555	0.0041	0.0042	0.0036	0.0958	0.005	0.0042	0.0024	0.0026	0.1324	0.1157	0.0046	0.0072	0.0036	0.022	0.0056	0.007	0.1883
3	rs114598716	99321942	0.99	1.00906370779823	1.81	0.0849480383532209	0.4330101782305	0.326153703112434	0.1412	0.0697	0.0022	0.0028	0.005	0.0021	0.0025	0.0084	0.1555	0.0041	0.0042	0.0036	0.0958	0.005	0.0042	0.0024	0.0026	0.1324	0.1157	0.0046	0.0072	0.0036	0.022	0.0056	0.007	0.1883
3	rs12486836	99331072	0.99	1.00906370779823	1.81	0.0849480383532209	0.405591786443667	0.316082861885231	0.1414	0.07	0.0022	0.0028	0.0049	0.0021	0.0025	0.0084	0.1558	0.004	0.0041	0.0037	0.095	0.005	0.0041	0.0024	0.0026	0.1326	0.1159	0.0045	0.0072	0.0037	0.022	0.0056	0.007	0.1881
3	rs116798224	99340486	0.99	1.00906370779823	1.81	0.0849480383532209	0.38276620755848	0.31704947963292	0.1413	0.0701	0.0022	0.0027	0.0049	0.0021	0.0024	0.0084	0.1559	0.004	0.0041	0.0038	0.0946	0.005	0.0041	0.0024	0.0026	0.1327	0.116	0.0045	0.0073	0.0037	0.022	0.0056	0.007	0.1879
3	rs534705	99345023	0.99	1.00906370779823	1.81	0.0849480383532209	0.375780610397044	0.322867444700443	0.1413	0.0702	0.0022	0.0027	0.0049	0.002	0.0024	0.0084	0.156	0.004	0.0041	0.0038	0.0945	0.005	0.0041	0.0024	0.0026	0.1328	0.1161	0.0045	0.0073	0.0037	0.022	0.0056	0.007	0.1879
3	rs11919937	99345189	0.99	1.00906370779823	1.81	0.0849480383532209	0.37567112415186	0.320318245663164	0.1413	0.0702	0.0022	0.0027	0.0049	0.002	0.0024	0.0084	0.156	0.004	0.0041	0.0038	0.0945	0.005	0.0041	0.0024	0.0026	0.1328	0.1161	0.0045	0.0073	0.0037	0.022	0.0055	0.007	0.1879
3	rs7611197	99352604	0.99	1.00906370779823	1.81	0.0849480383532209	0.390375023957434	0.309701196533519	0.1416	0.0703	0.0022	0.0027	0.0049	0.0021	0.0025	0.0084	0.156	0.004	0.0041	0.0038	0.0943	0.005	0.0042	0.0024	0.0027	0.1326	0.1161	0.0045	0.0074	0.0035	0.0221	0.0055	0.007	0.1877
3	rs12637777	99353985	0.99	1.00906370779823	1.81	0.0849480383532209	0.389148062458313	0.309821246674187	0.1416	0.0703	0.0022	0.0027	0.0049	0.0021	0.0025	0.0084	0.1562	0.004	0.0041	0.0038	0.0942	0.005	0.0042	0.0024	0.0027	0.1326	0.1161	0.0045	0.0074	0.0035	0.0221	0.0055	0.007	0.1877
3	rs1711560	99391933	1.01	0.875109975033704	1.81	0.0849480383532209	0.259259523409384	0.258620551062643	0.1452	0.0695	0.0026	0.0019	0.0047	0.0022	0.0024	0.0088	0.1579	0.0044	0.0038	0.004	0.0938	0.0054	0.0042	0.0017	0.0029	0.1301	0.1171	0.004	0.0081	0.0044	0.0214	0.0029	0.0078	0.1862
3	rs486688	99394807	1.01	0.875109975033704	1.81	0.0849480383532209	0.268945767648541	0.256238307610943	0.1453	0.0695	0.0027	0.0018	0.0047	0.0022	0.0024	0.0088	0.158	0.0044	0.0038	0.004	0.0937	0.0054	0.0043	0.0017	0.0029	0.1301	0.1169	0.004	0.0081	0.0044	0.0215	0.0029	0.0079	0.1863
3	rs13095226	99396272	1.01	0.875109975033704	1.81	0.0849480383532209	0.269129512473066	0.25635159060674	0.1453	0.0695	0.0027	0.0018	0.0047	0.0022	0.0024	0.0088	0.158	0.0044	0.0038	0.004	0.0936	0.0054	0.0043	0.0017	0.0029	0.1301	0.1169	0.004	0.0081	0.0044	0.0215	0.0029	0.0079	0.1863
3	rs73150265	99402876	1.01	0.875109975033704	1.82	0.0760422202337298	0.265786859663126	0.25975738187356	0.1453	0.0694	0.0026	0.0018	0.0047	0.0022	0.0024	0.0088	0.158	0.0044	0.0038	0.004	0.0937	0.0054	0.0043	0.0017	0.0029	0.1301	0.1168	0.004	0.0081	0.0044	0.0215	0.0029	0.0079	0.1863
3	rs1111615	99410162	1.02	0.812565575704939	1.81	0.0849480383532209	0.260251047410281	0.274213749542142	0.1456	0.0694	0.0026	0.0017	0.0047	0.0022	0.0024	0.0087	0.1581	0.0043	0.0038	0.004	0.0942	0.0053	0.0042	0.0016	0.0028	0.1302	0.1165	0.004	0.008	0.0044	0.0214	0.0029	0.0079	0.1863
3	rs61743352	99422235	1.02	0.812565575704939	1.8	0.0946327581538143	0.224317297604693	0.366203013095	0.147	0.0696	0.0026	0.0014	0.0046	0.002	0.0022	0.0085	0.1583	0.0042	0.0039	0.0039	0.0955	0.0053	0.0042	0.0013	0.0027	0.1315	0.1147	0.0038	0.0078	0.0046	0.0211	0.0029	0.008	0.1857
3	rs11706290	99430397	1.01	0.875109975033704	1.8	0.0946327581538143	0.226944733846243	0.393706729342661	0.1474	0.0696	0.0026	0.0013	0.0046	0.002	0.0021	0.0085	0.1584	0.0042	0.0039	0.0039	0.0958	0.0053	0.0042	0.0012	0.0027	0.1318	0.1143	0.0038	0.0078	0.0046	0.021	0.0028	0.0081	0.1855
3	rs4928143	99442780	1.01	0.875109975033704	1.8	0.0946327581538143	0.223155021258832	0.370495129204919	0.1476	0.0697	0.0027	0.0012	0.0046	0.0019	0.0021	0.0084	0.1584	0.0041	0.0039	0.004	0.096	0.0053	0.0042	0.0012	0.0027	0.1319	0.114	0.0038	0.0077	0.0046	0.021	0.0029	0.0081	0.1854
3	rs670070	99448778	1.01	0.875109975033704	1.8	0.0946327581538143	0.223320854476989	0.369104958407248	0.1476	0.0697	0.0027	0.0012	0.0046	0.0019	0.0021	0.0084	0.1584	0.0041	0.0039	0.004	0.096	0.0053	0.0042	0.0012	0.0027	0.1319	0.114	0.0038	0.0077	0.0046	0.021	0.0029	0.0081	0.1855
3	rs497868	99450187	1.01	0.875109975033704	1.79	0.105135818603982	0.223528242689226	0.368852358568281	0.1476	0.0697	0.0027	0.0012	0.0046	0.0019	0.0021	0.0084	0.1584	0.0041	0.0039	0.004	0.096	0.0053	0.0042	0.0012	0.0027	0.1319	0.114	0.0038	0.0077	0.0046	0.021	0.0029	0.0081	0.1855
3	rs792840	99471251	1.01	0.875109975033704	1.79	0.105135818603982	0.215601058652141	0.398473212365151	0.1482	0.0697	0.0028	0.0012	0.0046	0.0019	0.0021	0.0084	0.1584	0.0042	0.0039	0.004	0.0958	0.0052	0.0039	0.0011	0.0026	0.1321	0.1142	0.0038	0.0074	0.0046	0.021	0.0029	0.0081	0.1857
3	rs116476528	99480620	1.01	0.875109975033704	1.79	0.105135818603982	0.215235307442044	0.391265245631438	0.1482	0.0697	0.0028	0.0012	0.0046	0.0019	0.0021	0.0084	0.1583	0.0042	0.0039	0.0039	0.0957	0.0052	0.0039	0.0011	0.0026	0.1321	0.1142	0.0038	0.0074	0.0046	0.0213	0.0029	0.0081	0.1856
3	rs111726027	99487658	1.01	0.875109975033704	1.79	0.105135818603982	0.21556040241381	0.398473212365151	0.1482	0.0698	0.0028	0.0011	0.0046	0.0018	0.0021	0.0084	0.1583	0.0041	0.0039	0.0039	0.0957	0.0052	0.0038	0.0011	0.0025	0.1322	0.1142	0.0038	0.0074	0.0046	0.0213	0.0029	0.0081	0.1857
3	rs1287285	99497118	1.01	0.875109975033704	1.79	0.105135818603982	0.221913463993402	0.416649911554731	0.1483	0.0698	0.0028	0.0011	0.0046	0.0018	0.0021	0.0084	0.1583	0.0041	0.0039	0.0039	0.0956	0.0052	0.0037	0.0011	0.0025	0.1323	0.1143	0.0038	0.0074	0.0046	0.0212	0.0028	0.0082	0.1858
3	rs793498	99505203	1.01	0.875109975033704	1.8	0.0946327581538143	0.238183144732527	0.432139747977925	0.1485	0.0699	0.0027	9e-04	0.0046	0.0018	0.0021	0.0083	0.1582	0.0041	0.0039	0.0038	0.0954	0.0052	0.0036	0.001	0.0024	0.1326	0.1144	0.0038	0.0074	0.0046	0.0212	0.0028	0.0082	0.1859
3	rs115547246	99511032	1.01	0.875109975033704	1.8	0.0946327581538143	0.240294161067801	0.441134639423571	0.1485	0.0699	0.0027	9e-04	0.0046	0.0018	0.0021	0.0083	0.1582	0.0041	0.0039	0.0038	0.0954	0.0052	0.0036	0.001	0.0024	0.1326	0.1144	0.0037	0.0074	0.0046	0.0212	0.0028	0.0083	0.186
3	rs116185650	99515515	1.01	0.875109975033704	1.79	0.105135818603982	0.245988345814888	0.439543715181825	0.1485	0.0701	0.0027	9e-04	0.0046	0.0018	0.0021	0.0083	0.1581	0.0041	0.0039	0.0038	0.0953	0.0052	0.0036	0.001	0.0024	0.1327	0.1145	0.0037	0.0074	0.0045	0.0212	0.0027	0.0083	0.186
3	rs115480915	99518657	1.01	0.875109975033704	1.8	0.0946327581538143	0.249193269320971	0.449778600898753	0.1485	0.0701	0.0027	8e-04	0.0046	0.0017	0.002	0.0083	0.1581	0.0041	0.0039	0.0038	0.0953	0.0052	0.0036	0.001	0.0024	0.1327	0.1146	0.0037	0.0074	0.0045	0.0212	0.0027	0.0084	0.1861
3	rs793474	99544380	1.01	0.875109975033704	1.8	0.0946327581538143	0.255046227039177	0.442594329773925	0.1486	0.0702	0.0027	8e-04	0.0046	0.0017	0.002	0.0083	0.1581	0.004	0.0039	0.0038	0.0952	0.0052	0.0036	0.001	0.0023	0.1328	0.1146	0.0037	0.0074	0.0045	0.0211	0.0027	0.0084	0.1862
3	rs116088455	99565858	1.01	0.875109975033704	1.79	0.105135818603982	0.269405256998828	0.443125444098646	0.1487	0.0702	0.0026	8e-04	0.0046	0.0017	0.002	0.0083	0.158	0.004	0.0039	0.0037	0.095	0.0052	0.0035	9e-04	0.0023	0.133	0.1146	0.0037	0.0074	0.0045	0.0211	0.0026	0.0085	0.1866
3	rs114350715	99572007	1.01	0.875109975033704	1.79	0.105135818603982	0.261425503792067	0.439278710089211	0.1486	0.0701	0.0026	8e-04	0.0046	0.0017	0.002	0.0084	0.1581	0.004	0.0039	0.0037	0.095	0.0052	0.0035	9e-04	0.0023	0.133	0.1147	0.0037	0.0074	0.0044	0.0211	0.0026	0.0085	0.1866
3	rs3732444	99581439	1.01	0.875109975033704	1.79	0.105135818603982	0.267478253528714	0.435308758729228	0.1487	0.0701	0.0026	8e-04	0.0047	0.0017	0.002	0.0084	0.1581	0.004	0.0039	0.0036	0.095	0.0052	0.0035	9e-04	0.0023	0.1331	0.1147	0.0037	0.0074	0.0044	0.0211	0.0025	0.0085	0.1867
3	rs115104237	99587229	1.01	0.875109975033704	1.79	0.105135818603982	0.270371565526841	0.432931419207759	0.1487	0.0701	0.0026	8e-04	0.0047	0.0017	0.002	0.0084	0.1581	0.004	0.0039	0.0036	0.0949	0.0052	0.0035	9e-04	0.0023	0.1331	0.1147	0.0037	0.0074	0.0044	0.0211	0.0025	0.0085	0.1867
3	rs793502	99588417	1.01	0.875109975033704	1.79	0.105135818603982	0.270740175076947	0.432007840536817	0.1487	0.0701	0.0026	8e-04	0.0047	0.0017	0.002	0.0084	0.1581	0.004	0.0039	0.0036	0.0949	0.0052	0.0035	9e-04	0.0023	0.1331	0.1147	0.0037	0.0074	0.0044	0.0211	0.0025	0.0085	0.1868
3	rs793501	99591638	1.01	0.875109975033704	1.79	0.105135818603982	0.271155185232334	0.4314803187659	0.1487	0.0701	0.0026	7e-04	0.0047	0.0017	0.002	0.0084	0.1581	0.004	0.0039	0.0036	0.0949	0.0052	0.0035	9e-04	0.0023	0.1331	0.1147	0.0037	0.0074	0.0044	0.0211	0.0025	0.0085	0.1867
3	rs813218	99592596	1.01	0.875109975033704	1.79	0.105135818603982	0.271432049476577	0.433459415627893	0.1487	0.0701	0.0026	7e-04	0.0047	0.0017	0.002	0.0084	0.158	0.004	0.0039	0.0036	0.095	0.0052	0.0035	9e-04	0.0022	0.1331	0.1147	0.0037	0.0074	0.0044	0.0211	0.0025	0.0085	0.1867
3	rs116649986	99612852	1.01	0.875109975033704	1.79	0.105135818603982	0.275231151476777	0.444453970025949	0.1486	0.0702	0.0026	7e-04	0.0047	0.0016	0.002	0.0084	0.1579	0.004	0.0039	0.0036	0.0952	0.0052	0.0035	9e-04	0.0022	0.1331	0.1148	0.0037	0.0074	0.0045	0.0211	0.0026	0.0085	0.1867
3	rs115485249	99620077	1.01	0.875109975033704	1.79	0.105135818603982	0.275091657966183	0.444852733696396	0.1486	0.0702	0.0026	7e-04	0.0047	0.0016	0.002	0.0084	0.1579	0.004	0.0039	0.0036	0.0952	0.0052	0.0035	9e-04	0.0022	0.1331	0.1148	0.0037	0.0074	0.0045	0.0211	0.0026	0.0085	0.1867
3	rs75883782	99622845	1.01	0.875109975033704	1.79	0.105135818603982	0.275184649405689	0.444719801924558	0.1486	0.0702	0.0026	7e-04	0.0047	0.0016	0.002	0.0084	0.1579	0.004	0.0039	0.0036	0.0952	0.0052	0.0035	9e-04	0.0022	0.1331	0.1148	0.0037	0.0074	0.0045	0.0211	0.0026	0.0085	0.1867
3	rs1016914	99640121	1.01	0.875109975033704	1.8	0.0946327581538143	0.275649860644226	0.444852733696396	0.1486	0.0702	0.0026	7e-04	0.0047	0.0016	0.002	0.0084	0.1579	0.004	0.0039	0.0036	0.0952	0.0052	0.0035	9e-04	0.0022	0.1331	0.1148	0.0037	0.0074	0.0045	0.0211	0.0026	0.0085	0.1867
3	rs793440	99643176	1.01	0.875109975033704	1.8	0.0946327581538143	0.275649860644226	0.444985676013186	0.1486	0.0702	0.0026	7e-04	0.0047	0.0016	0.002	0.0084	0.1579	0.004	0.0039	0.0036	0.0952	0.0052	0.0035	9e-04	0.0022	0.1331	0.1148	0.0037	0.0074	0.0045	0.0211	0.0026	0.0085	0.1867
3	rs4244712	99679461	1.01	0.875109975033704	1.8	0.0946327581538143	0.273606098786806	0.478545521942798	0.1489	0.0702	0.0025	7e-04	0.0047	0.0016	0.002	0.0083	0.1579	0.0041	0.0038	0.0036	0.0952	0.0053	0.0034	9e-04	0.0022	0.1336	0.1147	0.0037	0.0074	0.0044	0.021	0.0025	0.0081	0.1868
3	rs77901908	99679754	1.01	0.875109975033704	1.8	0.0946327581538143	0.273698819162931	0.479087624282423	0.1489	0.0702	0.0025	7e-04	0.0047	0.0016	0.002	0.0083	0.1579	0.0041	0.0038	0.0036	0.0952	0.0053	0.0034	9e-04	0.0022	0.1336	0.1147	0.0037	0.0074	0.0044	0.021	0.0025	0.0081	0.1868
3	rs35777905	99690970	1.01	0.875109975033704	1.79	0.105135818603982	0.277421523723584	0.492964463800736	0.1491	0.0702	0.0025	7e-04	0.0047	0.0016	0.002	0.0083	0.1578	0.0041	0.0038	0.0035	0.0952	0.0053	0.0034	9e-04	0.0023	0.1338	0.1146	0.0037	0.0074	0.0044	0.021	0.0025	0.0081	0.1867
3	rs77832864	99700583	1.01	0.875109975033704	1.79	0.105135818603982	0.277514938417145	0.500763224320013	0.149	0.0702	0.0025	7e-04	0.0047	0.0016	0.002	0.0083	0.1578	0.0041	0.0038	0.0035	0.0952	0.0053	0.0034	9e-04	0.0023	0.1339	0.1145	0.0037	0.0074	0.0044	0.0209	0.0025	0.0081	0.1868
3	rs79116392	99709732	1.01	0.875109975033704	1.79	0.105135818603982	0.274301914631375	0.502409040449742	0.1491	0.0702	0.0025	7e-04	0.0047	0.0016	0.002	0.0083	0.1578	0.0041	0.0038	0.0035	0.0952	0.0053	0.0034	9e-04	0.0023	0.134	0.1145	0.0037	0.0074	0.0044	0.0209	0.0025	0.0081	0.1868
3	rs79906866	99742628	1.01	0.875109975033704	1.8	0.0946327581538143	0.265604354529127	0.511072010681904	0.1495	0.0702	0.0025	7e-04	0.0047	0.0016	0.0019	0.0082	0.1577	0.0041	0.0038	0.0034	0.095	0.0053	0.0033	9e-04	0.0023	0.1344	0.1143	0.0037	0.0074	0.0044	0.0209	0.0024	0.008	0.1868
3	rs923470	99757792	1.01	0.875109975033704	1.79	0.105135818603982	0.264783922588243	0.510520866339731	0.1495	0.0702	0.0025	7e-04	0.0047	0.0016	0.0019	0.0082	0.1577	0.0041	0.0038	0.0034	0.095	0.0053	0.0033	9e-04	0.0023	0.1344	0.1143	0.0037	0.0074	0.0044	0.0209	0.0024	0.008	0.1868
3	rs76984064	99759963	1.01	0.875109975033704	1.79	0.105135818603982	0.264601791328324	0.510107606827484	0.1495	0.0702	0.0025	7e-04	0.0047	0.0016	0.0019	0.0082	0.1577	0.0041	0.0038	0.0034	0.095	0.0053	0.0033	9e-04	0.0023	0.1345	0.1143	0.0037	0.0074	0.0044	0.0209	0.0024	0.008	0.1868
3	rs115681374	99769241	1.01	0.875109975033704	1.78	0.116496372702931	0.264328721921541	0.508042580981229	0.1495	0.0702	0.0025	7e-04	0.0047	0.0016	0.0019	0.0082	0.1577	0.0041	0.0038	0.0034	0.095	0.0053	0.0033	9e-04	0.0023	0.1345	0.1143	0.0037	0.0074	0.0044	0.0209	0.0024	0.008	0.1868
3	rs7647466	99776445	1.01	0.875109975033704	1.78	0.116496372702931	0.264920565649383	0.494467049626395	0.1495	0.0702	0.0025	7e-04	0.0047	0.0016	0.0019	0.0082	0.1577	0.0041	0.0038	0.0034	0.095	0.0053	0.0033	9e-04	0.0023	0.1345	0.1143	0.0037	0.0074	0.0044	0.0209	0.0024	0.008	0.1867
3	rs16841920	99783920	1.01	0.875109975033704	1.78	0.116496372702931	0.264692848459747	0.494057137409692	0.1495	0.0702	0.0025	7e-04	0.0047	0.0016	0.0019	0.0082	0.1577	0.0041	0.0038	0.0034	0.095	0.0053	0.0033	9e-04	0.0023	0.1345	0.1143	0.0037	0.0074	0.0044	0.0209	0.0024	0.008	0.1867
3	rs1979629	99788031	1.01	0.875109975033704	1.77	0.128753168183355	0.264875013713301	0.496654715416259	0.1495	0.0702	0.0025	7e-04	0.0047	0.0016	0.0019	0.0082	0.1576	0.0041	0.0038	0.0034	0.095	0.0053	0.0033	9e-04	0.0023	0.1345	0.1142	0.0038	0.0074	0.0044	0.0209	0.0024	0.008	0.1867
3	rs7645856	99849384	1.01	0.875109975033704	1.77	0.128753168183355	0.277935513951349	0.531012272562211	0.1506	0.0702	0.0023	7e-04	0.0048	0.0018	0.002	0.0079	0.1572	0.004	0.0038	0.0031	0.0937	0.0054	0.0029	0.0011	0.0024	0.1363	0.1136	0.0039	0.0073	0.0043	0.0207	0.0022	0.0079	0.1873
3	rs11537817	99885236	1.01	0.875109975033704	1.77	0.128753168183355	0.2761620819745	0.536166507697021	0.1508	0.07	0.0022	8e-04	0.0049	0.0019	0.0021	0.0079	0.1572	0.004	0.0038	0.0031	0.093	0.0055	0.0029	0.0012	0.0025	0.1372	0.1134	0.0039	0.0073	0.0043	0.0206	0.0022	0.0079	0.1873
3	rs11537816	99886662	1.01	0.875109975033704	1.77	0.128753168183355	0.277374822723077	0.537143024996728	0.1508	0.07	0.0022	8e-04	0.0049	0.0019	0.0022	0.0079	0.1571	0.004	0.0038	0.0031	0.093	0.0055	0.0029	0.0012	0.0025	0.1372	0.1134	0.0039	0.0073	0.0043	0.0206	0.0022	0.0079	0.1873
3	rs6798114	99892825	1.01	0.875109975033704	1.77	0.128753168183355	0.277281433414958	0.53672446352638	0.1508	0.07	0.0022	8e-04	0.0049	0.0019	0.0022	0.0079	0.1571	0.004	0.0038	0.0031	0.093	0.0055	0.0029	0.0012	0.0025	0.1372	0.1134	0.0039	0.0073	0.0043	0.0206	0.0022	0.0079	0.1873
3	rs9825882	99906250	1.01	0.875109975033704	1.76	0.141944438278083	0.325261264205877	0.608857629892814	0.1511	0.07	0.002	9e-04	0.0048	0.0019	0.0022	0.0078	0.1571	0.0039	0.0038	0.0029	0.093	0.0055	0.0027	0.0011	0.0026	0.1374	0.1137	0.0038	0.0071	0.0042	0.0207	0.0021	0.0079	0.1873
3	rs9868170	99914139	1.01	0.875109975033704	1.76	0.141944438278083	0.289372626546427	0.590797925443311	0.1514	0.0697	0.0021	9e-04	0.0048	0.0019	0.0023	0.0078	0.1567	0.0039	0.0038	0.0028	0.0928	0.0055	0.0028	0.0012	0.0025	0.1372	0.1138	0.0039	0.0071	0.0042	0.0208	0.0021	0.0078	0.1878
3	rs78390132	99914698	1.01	0.875109975033704	1.76	0.141944438278083	0.289850549452399	0.603828068892344	0.1514	0.0697	0.0021	9e-04	0.0048	0.0019	0.0023	0.0078	0.1567	0.0039	0.0038	0.0028	0.0927	0.0055	0.0028	0.0012	0.0025	0.1373	0.1138	0.0039	0.0071	0.0042	0.0208	0.0021	0.0078	0.1878
3	rs36013739	99933972	1	0.940597770197411	1.76	0.141944438278083	0.268119756166575	0.587372771059601	0.1515	0.0691	0.0027	0.0012	0.0049	0.0022	0.0024	0.0078	0.156	0.0036	0.0037	0.0026	0.092	0.0057	0.0027	0.0014	0.003	0.1396	0.1139	0.0037	0.0069	0.0044	0.0208	0.0022	0.0078	0.186
3	rs17279521	99938137	1.01	0.875109975033704	1.76	0.141944438278083	0.262285578923397	0.600241607682348	0.1525	0.0691	0.0027	0.0012	0.0049	0.002	0.002	0.0079	0.1557	0.0035	0.0037	0.0026	0.0916	0.0057	0.0027	0.0012	0.0029	0.1396	0.1143	0.0036	0.0069	0.0044	0.0208	0.0022	0.0077	0.1862
3	rs7611566	99942320	1.01	0.875109975033704	1.75	0.156107803097264	0.252287853481697	0.597519306331917	0.1524	0.0692	0.0027	0.0012	0.005	0.002	0.002	0.0079	0.1556	0.0035	0.0037	0.0026	0.0917	0.0057	0.0027	0.0012	0.0028	0.1395	0.1143	0.0036	0.0069	0.0045	0.0208	0.0022	0.0077	0.1862
3	rs12486865	99956556	1.01	0.875109975033704	1.75	0.156107803097264	0.264328721921541	0.611592099878833	0.1523	0.0692	0.0027	0.0013	0.0049	0.002	0.002	0.0079	0.1556	0.0035	0.0037	0.0026	0.0918	0.0057	0.0027	0.0012	0.0029	0.1394	0.1144	0.0036	0.0069	0.0044	0.0208	0.0022	0.0077	0.1862
3	rs77760672	99975458	1.01	0.875109975033704	1.75	0.156107803097264	0.271893829052115	0.60569503500225	0.1521	0.069	0.0027	0.0013	0.005	0.002	0.0021	0.0079	0.1555	0.0035	0.0037	0.0026	0.0918	0.0057	0.0027	0.0013	0.003	0.1395	0.1143	0.0036	0.0068	0.0045	0.0208	0.0022	0.0078	0.1862
3	rs17395659	100014606	1.01	0.875109975033704	1.75	0.156107803097264	0.26656326465481	0.603253893533817	0.152	0.0689	0.0027	0.0013	0.005	0.002	0.0021	0.0078	0.1556	0.0035	0.0037	0.0026	0.0917	0.0057	0.0027	0.0013	0.003	0.1395	0.1142	0.0036	0.0068	0.0044	0.0208	0.0021	0.0078	0.1863
3	rs115259964	100031474	1.01	0.875109975033704	1.74	0.171280181914382	0.266608973759612	0.602966854583027	0.152	0.0689	0.0027	0.0013	0.005	0.002	0.0021	0.0078	0.1556	0.0035	0.0037	0.0026	0.0917	0.0057	0.0027	0.0013	0.003	0.1395	0.1142	0.0036	0.0068	0.0044	0.0208	0.0021	0.0078	0.1863
3	rs74419003	100039018	1.01	0.875109975033704	1.74	0.171280181914382	0.267066298359239	0.607132093668212	0.1519	0.0689	0.0027	0.0013	0.005	0.002	0.0022	0.0078	0.1556	0.0035	0.0037	0.0026	0.0917	0.0057	0.0027	0.0013	0.003	0.1395	0.1141	0.0036	0.0068	0.0044	0.0208	0.0021	0.0079	0.1863
3	rs277653	100041880	1.01	0.875109975033704	1.74	0.171280181914382	0.266746126553275	0.607850925944076	0.1519	0.0689	0.0027	0.0013	0.005	0.002	0.0022	0.0078	0.1556	0.0035	0.0037	0.0026	0.0917	0.0057	0.0027	0.0013	0.003	0.1395	0.1141	0.0036	0.0068	0.0044	0.0208	0.0021	0.0079	0.1863
3	rs77032522	100043346	1.01	0.875109975033704	1.75	0.156107803097264	0.267569845822541	0.608569959893126	0.152	0.0689	0.0027	0.0013	0.005	0.002	0.0022	0.0078	0.1556	0.0035	0.0037	0.0026	0.0917	0.0057	0.0027	0.0013	0.003	0.1395	0.1141	0.0036	0.0068	0.0044	0.0208	0.0021	0.0079	0.1863
3	rs114507412	100043834	1.01	0.875109975033704	1.74	0.171280181914382	0.267844724587447	0.598378661492586	0.152	0.0689	0.0027	0.0012	0.005	0.002	0.0021	0.0079	0.1557	0.0035	0.0037	0.0026	0.0916	0.0057	0.0027	0.0013	0.003	0.1395	0.1142	0.0038	0.0068	0.0044	0.0208	0.0021	0.0079	0.1862
3	rs56313042	100049275	1	0.940597770197411	1.74	0.171280181914382	0.211959236921818	0.500900323134958	0.1508	0.069	0.0028	0.0014	0.005	0.0022	0.0021	0.008	0.1556	0.0037	0.004	0.0027	0.0913	0.0059	0.0029	0.0017	0.0033	0.139	0.1137	0.004	0.0067	0.0044	0.0208	0.0025	0.0082	0.186
3	rs11929443	100049603	1	0.940597770197411	1.74	0.171280181914382	0.210071259362312	0.496517914005669	0.1507	0.069	0.0028	0.0014	0.005	0.0022	0.0021	0.008	0.1556	0.0037	0.004	0.0027	0.0913	0.006	0.0029	0.0017	0.0034	0.1389	0.1136	0.004	0.0066	0.0044	0.0208	0.0025	0.0082	0.186
3	rs113285781	100061906	1	0.940597770197411	1.74	0.171280181914382	0.208432070870994	0.452180149977879	0.1494	0.069	0.0029	0.0016	0.0049	0.0023	0.0021	0.008	0.1557	0.004	0.0042	0.0027	0.0908	0.0063	0.0031	0.0021	0.0037	0.1384	0.1131	0.0042	0.0065	0.0044	0.0209	0.0028	0.0086	0.1857
3	rs2289506	100064902	1	0.940597770197411	1.74	0.171280181914382	0.215763726641611	0.446315678592616	0.1494	0.0689	0.0029	0.0016	0.0049	0.0022	0.0021	0.0081	0.1557	0.004	0.0042	0.0027	0.0908	0.0062	0.0031	0.0021	0.0037	0.1386	0.1131	0.0042	0.0065	0.0044	0.0209	0.0028	0.0086	0.1858
3	rs277647	100074759	0.99	1.00906370779823	1.75	0.156107803097264	0.178993928795383	0.430425794142742	0.1493	0.069	0.003	0.0018	0.0049	0.0022	0.0021	0.0082	0.1556	0.004	0.0042	0.0028	0.0908	0.0062	0.0032	0.0021	0.0038	0.1385	0.1128	0.0042	0.0065	0.0044	0.0208	0.003	0.0086	0.1858
3	rs72941452	100080557	0.99	1.00906370779823	1.75	0.156107803097264	0.190348493192319	0.448046253849475	0.1492	0.0689	0.0029	0.0018	0.0049	0.0022	0.0021	0.0082	0.1557	0.004	0.0042	0.0028	0.0907	0.0062	0.0032	0.0021	0.0038	0.1382	0.1128	0.0042	0.0065	0.0044	0.0207	0.0029	0.0088	0.1862
3	rs115227601	100083853	0.99	1.00906370779823	1.72	0.204795704918344	0.18426754366976	0.444586880700226	0.149	0.0689	0.003	0.0018	0.0049	0.0022	0.0021	0.0082	0.1557	0.004	0.0042	0.0028	0.0907	0.0062	0.0032	0.0021	0.0037	0.1382	0.1128	0.0042	0.0066	0.0044	0.0207	0.0029	0.0088	0.1862
3	rs1045610	100084020	0.99	1.00906370779823	1.7	0.24276969786222	0.184193178150054	0.446448736735691	0.149	0.0689	0.003	0.0018	0.0049	0.0022	0.0021	0.0082	0.1557	0.004	0.0042	0.0028	0.0907	0.0062	0.0032	0.0021	0.0037	0.1382	0.1128	0.0042	0.0066	0.0044	0.0207	0.0029	0.0088	0.1862
3	rs80073654	100112271	1	0.940597770197411	1.7	0.24276969786222	0.162110076814091	0.427924078160283	0.1488	0.0688	0.003	0.0018	0.0049	0.0022	0.0021	0.0082	0.1559	0.004	0.0042	0.0028	0.0906	0.0062	0.0033	0.0022	0.0037	0.1382	0.1128	0.0043	0.0066	0.0044	0.0207	0.003	0.0089	0.1862
3	rs116686410	100113943	1	0.940597770197411	1.7	0.24276969786222	0.16138609296367	0.428187232058917	0.1488	0.0688	0.003	0.0018	0.0049	0.0022	0.0021	0.0082	0.1559	0.004	0.0042	0.0028	0.0906	0.0062	0.0033	0.0022	0.0037	0.1382	0.1128	0.0043	0.0066	0.0044	0.0207	0.003	0.0089	0.1862
3	rs2289502	100121140	0.99	1.00906370779823	1.7	0.24276969786222	0.162835961213039	0.423063602767457	0.1487	0.0687	0.003	0.0018	0.005	0.0022	0.0021	0.0083	0.1559	0.004	0.0042	0.0028	0.0906	0.0063	0.0033	0.0022	0.0037	0.1382	0.1128	0.0043	0.0066	0.0044	0.0207	0.003	0.009	0.1862
3	rs74465667	100121323	1	0.940597770197411	1.7	0.24276969786222	0.161972028607845	0.421883592289604	0.1487	0.0687	0.003	0.0018	0.005	0.0022	0.0021	0.0083	0.1559	0.004	0.0042	0.0028	0.0906	0.0063	0.0033	0.0022	0.0037	0.1382	0.1128	0.0043	0.0066	0.0044	0.0207	0.003	0.009	0.1862
3	rs78346902	100125307	0.99	1.00906370779823	1.71	0.223208546872115	0.145614499501498	0.422014660590019	0.1487	0.0689	0.003	0.0018	0.005	0.0022	0.0021	0.0083	0.1559	0.004	0.0042	0.0028	0.0908	0.0063	0.0033	0.0022	0.0036	0.1382	0.1128	0.0043	0.0066	0.0044	0.0207	0.003	0.009	0.1859
3	rs6780662	100130270	0.99	1.00906370779823	1.71	0.223208546872115	0.12557704997202	0.421228415883212	0.1487	0.0691	0.003	0.0018	0.005	0.0022	0.0021	0.0083	0.156	0.004	0.0042	0.0028	0.0908	0.0063	0.0032	0.0022	0.0035	0.1382	0.1128	0.0043	0.0066	0.0044	0.0207	0.003	0.0089	0.1857
3	rs115192887	100131921	0.99	1.00906370779823	1.71	0.223208546872115	0.121440016388201	0.411954795299882	0.1486	0.0691	0.003	0.0018	0.005	0.0022	0.0021	0.0083	0.156	0.004	0.0042	0.0028	0.0909	0.0063	0.0032	0.0022	0.0035	0.1382	0.1129	0.0043	0.0066	0.0044	0.0207	0.003	0.0089	0.1857
3	rs11709761	100137692	0.99	1.00906370779823	1.71	0.223208546872115	0.121440016388201	0.420966422415988	0.1482	0.069	0.003	0.0018	0.0049	0.0022	0.0021	0.0083	0.156	0.004	0.0042	0.0028	0.0912	0.0063	0.0031	0.0022	0.0035	0.1384	0.113	0.0042	0.0066	0.0044	0.0207	0.0029	0.0089	0.1858
3	rs73150361	100146976	0.99	1.00906370779823	1.71	0.223208546872115	0.121323883763172	0.428976954637315	0.1476	0.0688	0.0029	0.0018	0.0049	0.0022	0.0021	0.0083	0.1559	0.004	0.0041	0.0028	0.0915	0.0063	0.0031	0.0022	0.0035	0.1386	0.1131	0.0042	0.0066	0.0044	0.0208	0.0029	0.0089	0.1859
3	rs56132438	100158402	0.99	1.00906370779823	1.71	0.223208546872115	0.127004666182259	0.454718775854513	0.1467	0.0686	0.0029	0.0019	0.0048	0.0022	0.0022	0.0083	0.156	0.004	0.0041	0.0028	0.0921	0.0064	0.0029	0.0022	0.0035	0.1388	0.1134	0.0041	0.0066	0.0043	0.0208	0.0029	0.0089	0.1861
3	rs7641299	100170553	0.99	1.00906370779823	1.71	0.223208546872115	0.119877944137836	0.436101978623683	0.1461	0.0683	0.0028	0.0018	0.0048	0.0021	0.0021	0.0085	0.1556	0.004	0.0041	0.0028	0.0924	0.0065	0.0029	0.0022	0.0035	0.1395	0.1133	0.004	0.0066	0.0043	0.021	0.0029	0.009	0.1862
3	rs77357521	100180646	0.99	1.00906370779823	1.71	0.223208546872115	0.116620748156945	0.423194769970787	0.1455	0.068	0.003	0.0018	0.0049	0.0022	0.0021	0.0086	0.1551	0.0041	0.0041	0.0028	0.0927	0.0066	0.003	0.0022	0.0035	0.14	0.1132	0.0039	0.0066	0.0043	0.0211	0.0029	0.0091	0.1865
3	rs76774034	100181195	0.99	1.00906370779823	1.68	0.285465824887251	0.114283801743956	0.417695230975355	0.1455	0.0679	0.003	0.0018	0.0049	0.0022	0.0021	0.0086	0.1551	0.0041	0.0041	0.0028	0.0927	0.0066	0.003	0.0022	0.0035	0.14	0.1131	0.0039	0.0066	0.0043	0.0211	0.0029	0.0092	0.1865
3	rs72943225	100182884	0.99	1.00906370779823	1.68	0.285465824887251	0.113725023757858	0.415344262527718	0.1455	0.0679	0.003	0.0018	0.0049	0.0022	0.0021	0.0086	0.155	0.0041	0.004	0.0028	0.0927	0.0067	0.003	0.0022	0.0035	0.14	0.1131	0.0039	0.0066	0.0043	0.0211	0.0029	0.0092	0.1866
3	rs73150384	100187380	0.99	1.00906370779823	1.68	0.285465824887251	0.104509254560854	0.401056258058075	0.1455	0.0678	0.003	0.0018	0.0049	0.0022	0.0021	0.0087	0.1548	0.0041	0.004	0.0029	0.0928	0.0067	0.003	0.0021	0.0035	0.1398	0.1131	0.0039	0.0066	0.0043	0.0211	0.0029	0.0092	0.1868
3	rs9861179	100200657	0.99	1.00906370779823	1.68	0.285465824887251	0.0952722588487712	0.374674457697415	0.1454	0.0677	0.0031	0.0018	0.005	0.0022	0.0021	0.0088	0.1545	0.0041	0.004	0.003	0.0929	0.0068	0.003	0.0021	0.0034	0.1394	0.1129	0.0039	0.0065	0.0043	0.0212	0.003	0.0091	0.1872
3	rs11922527	100201381	0.99	1.00906370779823	1.7	0.24276969786222	0.0923034814392851	0.361297182392564	0.1454	0.0677	0.0031	0.0018	0.005	0.0022	0.0021	0.0088	0.1545	0.0041	0.004	0.003	0.0927	0.0068	0.003	0.0021	0.0034	0.1395	0.1129	0.0039	0.0066	0.0043	0.0212	0.0031	0.0091	0.1872
3	rs79213199	100204054	1	0.940597770197411	1.7	0.24276969786222	0.0767839559974739	0.327251290698633	0.1455	0.0676	0.0031	0.0018	0.005	0.0021	0.002	0.0092	0.1541	0.0042	0.004	0.0029	0.0927	0.0068	0.0031	0.002	0.0034	0.1394	0.1127	0.0039	0.0066	0.0042	0.0213	0.0031	0.0091	0.1877
3	rs75336843	100204356	1	0.940597770197411	1.71	0.223208546872115	0.071567372820457	0.31487581964768	0.1457	0.0676	0.0031	0.0017	0.005	0.002	0.0019	0.0095	0.1538	0.0042	0.004	0.0029	0.0926	0.0068	0.0031	0.002	0.0033	0.1393	0.1125	0.004	0.0066	0.0042	0.0215	0.0031	0.009	0.1882
3	rs11707581	100209602	0.99	1.00906370779823	1.71	0.223208546872115	0.0486632401202467	0.235446497019271	0.1462	0.0673	0.0029	0.0017	0.0051	0.0019	0.0017	0.0104	0.1528	0.0043	0.0041	0.0029	0.0923	0.0066	0.0032	0.0017	0.0032	0.139	0.1119	0.0041	0.0065	0.0042	0.0221	0.0032	0.0087	0.1896
3	rs78593789	100220376	0.99	1.00906370779823	1.71	0.223208546872115	0.0343754257678252	0.204714973065625	0.1464	0.0672	0.0029	0.0017	0.0052	0.0017	0.0016	0.011	0.1519	0.0044	0.0042	0.0029	0.0922	0.0066	0.0033	0.0016	0.003	0.1389	0.1112	0.0041	0.0064	0.0042	0.0224	0.0032	0.0086	0.1907
3	rs112655714	100222478	0.99	1.00906370779823	1.72	0.204795704918344	0.0328757861702082	0.206613737835211	0.1464	0.0671	0.0028	0.0017	0.0052	0.0017	0.0016	0.0111	0.1518	0.0044	0.0042	0.0029	0.0922	0.0065	0.0033	0.0015	0.003	0.1389	0.1111	0.0041	0.0064	0.0042	0.0224	0.0032	0.0086	0.1908
3	rs4928109	100226588	0.99	1.00906370779823	1.72	0.204795704918344	0.0299457533101287	0.203452383151327	0.1464	0.0671	0.0028	0.0017	0.0052	0.0017	0.0016	0.0112	0.1517	0.0045	0.0042	0.0029	0.0922	0.0065	0.0034	0.0015	0.003	0.1389	0.1109	0.0041	0.0064	0.0042	0.0225	0.0032	0.0086	0.1909
3	rs112437846	100228110	0.99	1.00906370779823	1.72	0.204795704918344	0.0297388546950835	0.199471469495925	0.1465	0.0671	0.0028	0.0017	0.0052	0.0017	0.0016	0.0113	0.1517	0.0045	0.0042	0.0029	0.0922	0.0065	0.0034	0.0015	0.0029	0.1389	0.1109	0.0041	0.0064	0.0042	0.0225	0.0032	0.0086	0.1909
3	rs114481978	100235696	0.99	1.00906370779823	1.73	0.187497716434302	0.0285408592095053	0.191898573815898	0.1464	0.0671	0.0028	0.0018	0.0052	0.0017	0.0016	0.0114	0.1516	0.0045	0.0042	0.0029	0.0923	0.0065	0.0034	0.0015	0.0029	0.1389	0.1108	0.0041	0.0064	0.0042	0.0225	0.0032	0.0086	0.1909
3	rs74551788	100237389	0.99	1.00906370779823	1.73	0.187497716434302	0.0287082775139608	0.190663228592348	0.1464	0.0671	0.0028	0.0018	0.0052	0.0017	0.0016	0.0114	0.1515	0.0045	0.0042	0.0029	0.0923	0.0065	0.0034	0.0015	0.0029	0.1389	0.1108	0.0041	0.0064	0.0042	0.0225	0.0032	0.0086	0.1909
3	rs6784997	100240509	0.98	1.080540436168	1.73	0.187497716434302	0.0305608415281902	0.187586756472022	0.1465	0.0671	0.0028	0.0018	0.0052	0.0017	0.0016	0.0114	0.1515	0.0045	0.0042	0.0029	0.0924	0.0065	0.0033	0.0015	0.0029	0.1389	0.1106	0.0042	0.0064	0.0042	0.0226	0.0032	0.0086	0.1911
3	rs6441308	100242358	0.98	1.080540436168	1.73	0.187497716434302	0.031030905753154	0.18912286330841	0.1465	0.0672	0.0028	0.0018	0.0052	0.0017	0.0016	0.0114	0.1514	0.0045	0.0043	0.0029	0.0924	0.0065	0.0033	0.0015	0.0029	0.1389	0.1106	0.0041	0.0064	0.0042	0.0226	0.0032	0.0086	0.1911
3	rs6792014	100244825	0.98	1.080540436168	1.73	0.187497716434302	0.0262795117343334	0.178259627940025	0.1467	0.0671	0.0029	0.0017	0.0052	0.0017	0.0015	0.0115	0.1511	0.0045	0.0043	0.0029	0.0925	0.0065	0.0034	0.0014	0.0028	0.1389	0.1102	0.0041	0.0064	0.0043	0.0227	0.0032	0.0085	0.1915
3	rs116289065	100246080	0.98	1.080540436168	1.73	0.187497716434302	0.0236871057660045	0.174056350721269	0.1465	0.0671	0.003	0.0017	0.0053	0.0017	0.0015	0.0115	0.1511	0.0045	0.0043	0.0029	0.0924	0.0065	0.0034	0.0014	0.0028	0.1389	0.1102	0.0042	0.0064	0.0043	0.0227	0.0032	0.0085	0.1916
3	rs73139249	100262212	0.98	1.080540436168	1.72	0.204795704918344	0.0249592675768951	0.183207028072746	0.1469	0.067	0.0029	0.0016	0.0053	0.0016	0.0013	0.0117	0.1508	0.0045	0.0044	0.0027	0.0919	0.0065	0.0034	0.0013	0.0027	0.1393	0.1102	0.0041	0.0063	0.0042	0.0229	0.0033	0.0085	0.1921
3	rs4928064	100270619	0.98	1.080540436168	1.72	0.204795704918344	0.0287530393954137	0.19272363959309	0.147	0.067	0.0029	0.0016	0.0053	0.0016	0.0013	0.0118	0.1507	0.0045	0.0044	0.0027	0.0917	0.0065	0.0034	0.0013	0.0027	0.1395	0.1103	0.0041	0.0063	0.0042	0.0229	0.0033	0.0085	0.1924
3	rs115390474	100278816	0.98	1.080540436168	1.72	0.204795704918344	0.0244367031080496	0.189327999728756	0.147	0.067	0.003	0.0016	0.0053	0.0016	0.0012	0.0118	0.1506	0.0045	0.0044	0.0027	0.0915	0.0065	0.0034	0.0013	0.0026	0.1397	0.1102	0.004	0.0063	0.0042	0.023	0.0033	0.0085	0.1924
3	rs76590948	100280809	0.98	1.080540436168	1.73	0.187497716434302	0.020115408264991	0.187484501240129	0.1471	0.067	0.003	0.0015	0.0054	0.0016	0.0012	0.0119	0.1504	0.0045	0.0044	0.0026	0.0911	0.0066	0.0034	0.0014	0.0025	0.1402	0.11	0.004	0.0063	0.0042	0.023	0.0033	0.0085	0.1925
3	rs7426414	100285243	0.98	1.080540436168	1.73	0.187497716434302	0.0170820315958682	0.189841171687917	0.1471	0.0671	0.0031	0.0014	0.0054	0.0015	0.0012	0.012	0.1501	0.0045	0.0044	0.0026	0.0905	0.0066	0.0035	0.0014	0.0023	0.1408	0.1099	0.004	0.0064	0.0042	0.0231	0.0033	0.0085	0.1927
3	rs62274583	100301531	0.98	1.080540436168	1.73	0.187497716434302	0.0191446906450916	0.210322435071209	0.1473	0.0671	0.0029	0.0014	0.0054	0.0015	0.0011	0.012	0.15	0.0045	0.0044	0.0026	0.0905	0.0066	0.0034	0.0014	0.0022	0.1411	0.1098	0.0041	0.0064	0.0042	0.0233	0.0033	0.0084	0.1928
3	rs9857812	100303359	0.98	1.080540436168	1.73	0.187497716434302	0.0186477071237156	0.214266761911741	0.1472	0.0671	0.0028	0.0014	0.0055	0.0015	0.0011	0.012	0.1499	0.0045	0.0044	0.0026	0.0906	0.0066	0.0034	0.0014	0.0022	0.1413	0.1099	0.004	0.0063	0.0042	0.0234	0.0033	0.0085	0.1928
3	rs9830610	100305100	0.98	1.080540436168	1.72	0.204795704918344	0.0185985314200232	0.214052936535515	0.1472	0.0671	0.0028	0.0014	0.0055	0.0015	0.0011	0.012	0.1499	0.0045	0.0044	0.0026	0.0906	0.0066	0.0034	0.0014	0.0022	0.1413	0.1099	0.004	0.0063	0.0042	0.0234	0.0033	0.0085	0.1928
3	rs34787739	100320634	0.98	1.080540436168	1.72	0.204795704918344	0.0168599636053847	0.214266761911741	0.1474	0.0666	0.0028	0.0013	0.0056	0.0014	0.0011	0.0123	0.15	0.0044	0.0044	0.0025	0.0899	0.0064	0.0034	0.0014	0.0021	0.1422	0.1099	0.004	0.0062	0.0041	0.0234	0.0033	0.0083	0.1931
3	rs9856338	100322043	0.98	1.080540436168	1.72	0.204795704918344	0.0179678232641227	0.22439526242561	0.1476	0.0665	0.0028	0.0013	0.0056	0.0014	0.001	0.0124	0.15	0.0044	0.0044	0.0025	0.0898	0.0063	0.0034	0.0014	0.0021	0.1425	0.11	0.004	0.0062	0.0041	0.0233	0.0032	0.0083	0.1931
3	rs670008	100322660	0.99	1.00906370779823	1.72	0.204795704918344	0.0181119630878003	0.234785201672574	0.1481	0.0665	0.0027	0.0012	0.0055	0.0014	0.001	0.0123	0.1501	0.0044	0.0044	0.0025	0.0895	0.0062	0.0034	0.0013	0.002	0.143	0.1099	0.004	0.0062	0.0041	0.0232	0.0032	0.0082	0.1935
3	rs77078325	100323948	0.99	1.00906370779823	1.72	0.204795704918344	0.0201848435068997	0.242982741623154	0.1484	0.0665	0.0027	0.0012	0.0055	0.0013	0.001	0.0122	0.1498	0.0044	0.0043	0.0024	0.0893	0.0062	0.0034	0.0013	0.002	0.1432	0.1098	0.004	0.0062	0.0042	0.0232	0.0032	0.0082	0.1938
3	rs17280554	100324442	0.99	1.00906370779823	1.72	0.204795704918344	0.0204731020795852	0.241536117976837	0.1485	0.0665	0.0027	0.0012	0.0055	0.0013	0.001	0.0122	0.1498	0.0044	0.0043	0.0024	0.0892	0.0062	0.0035	0.0013	0.002	0.1433	0.1098	0.004	0.0062	0.0042	0.0232	0.0032	0.0082	0.1938
3	rs114224517	100327613	0.99	1.00906370779823	1.72	0.204795704918344	0.0215100582158862	0.247339093394564	0.1488	0.0664	0.0027	0.0011	0.0055	0.0013	0.001	0.0121	0.1495	0.0044	0.0043	0.0024	0.0891	0.0062	0.0035	0.0013	0.0019	0.1435	0.1097	0.004	0.0061	0.0042	0.0231	0.0032	0.0081	0.1941
3	rs73143198	100345918	0.99	1.00906370779823	1.71	0.223208546872115	0.024317231963293	0.259529890680576	0.1494	0.0665	0.0027	0.0011	0.0055	0.0012	9e-04	0.012	0.1491	0.0044	0.0043	0.0024	0.0887	0.0062	0.0036	0.0013	0.0019	0.1439	0.1095	0.004	0.0061	0.0043	0.023	0.0032	0.008	0.1945
3	rs1144122	100354524	0.99	1.00906370779823	1.72	0.204795704918344	0.0273125739946581	0.271095530975335	0.1497	0.0665	0.0027	0.0011	0.0054	0.0012	9e-04	0.012	0.1488	0.0044	0.0042	0.0024	0.0884	0.0062	0.0036	0.0012	0.0018	0.1442	0.1094	0.004	0.0061	0.0043	0.023	0.0032	0.008	0.1949
3	rs78774300	100355338	0.99	1.00906370779823	1.72	0.204795704918344	0.0278014834217269	0.275603154425905	0.1497	0.0665	0.0027	0.0011	0.0054	0.0012	9e-04	0.012	0.1487	0.0044	0.0042	0.0024	0.0884	0.0062	0.0036	0.0012	0.0018	0.1442	0.1094	0.004	0.0061	0.0043	0.023	0.0032	0.008	0.1949
3	rs4144968	100356027	0.99	1.00906370779823	1.71	0.223208546872115	0.0278342963635944	0.276878674942021	0.1497	0.0665	0.0027	0.0011	0.0054	0.0012	9e-04	0.012	0.1488	0.0044	0.0042	0.0024	0.0884	0.0062	0.0036	0.0012	0.0018	0.1443	0.1094	0.004	0.0061	0.0043	0.023	0.0032	0.008	0.1949
3	rs41272975	100368475	0.99	1.00906370779823	1.71	0.223208546872115	0.0316495536908875	0.262378009830485	0.1497	0.0663	0.0027	0.0011	0.0054	0.0013	0.001	0.012	0.1487	0.0044	0.0042	0.0024	0.0883	0.0062	0.0037	0.0013	0.0019	0.1442	0.1096	0.004	0.0061	0.0043	0.023	0.0032	0.008	0.195
3	rs61730367	100368546	0.99	1.00906370779823	1.71	0.223208546872115	0.0318657023881086	0.262606279024679	0.1497	0.0663	0.0027	0.0011	0.0054	0.0013	0.001	0.012	0.1487	0.0044	0.0042	0.0024	0.0883	0.0062	0.0037	0.0013	0.0019	0.1442	0.1096	0.004	0.0061	0.0043	0.023	0.0032	0.008	0.195
3	rs1144118	100368692	0.99	1.00906370779823	1.71	0.223208546872115	0.0318055575658731	0.262834610220234	0.1498	0.0663	0.0027	0.0011	0.0054	0.0013	0.001	0.0119	0.1487	0.0044	0.0042	0.0024	0.0883	0.0062	0.0035	0.0013	0.002	0.1442	0.1096	0.004	0.0061	0.0043	0.023	0.0032	0.008	0.195
3	rs12633554	100374121	0.99	1.00906370779823	1.7	0.24276969786222	0.0398016371936823	0.253750074403435	0.1504	0.0663	0.0026	0.0012	0.0054	0.0013	0.001	0.0119	0.1486	0.0043	0.0042	0.0024	0.0878	0.0062	0.0035	0.0015	0.0021	0.1443	0.1093	0.004	0.006	0.0044	0.023	0.0032	0.0079	0.195
3	rs4928072	100379856	0.99	1.00906370779823	1.7	0.24276969786222	0.0444129889863029	0.279551517987119	0.1506	0.0661	0.0026	0.0012	0.0053	0.0013	0.0011	0.0116	0.1486	0.0044	0.0041	0.0025	0.0878	0.0058	0.0036	0.0014	0.0021	0.1446	0.1093	0.004	0.0057	0.0044	0.0229	0.0033	0.0078	0.1958
3	rs80232767	100400628	0.99	1.00906370779823	1.7	0.24276969786222	0.0478143395091914	0.280832618230808	0.151	0.0658	0.0026	0.0012	0.0053	0.0014	0.0011	0.0113	0.148	0.0045	0.0042	0.0026	0.0877	0.0058	0.0036	0.0015	0.0022	0.1449	0.1091	0.004	0.0056	0.0043	0.0228	0.0033	0.0077	0.1962
3	rs10936313	100410452	0.99	1.00906370779823	1.71	0.223208546872115	0.0511708148365153	0.282932830997095	0.1512	0.0657	0.0026	0.0012	0.0053	0.0014	0.0011	0.0112	0.1477	0.0045	0.0042	0.0027	0.0876	0.0059	0.0036	0.0015	0.0022	0.145	0.109	0.004	0.0056	0.0042	0.0228	0.0033	0.0077	0.1964
3	rs4928081	100411361	0.99	1.00906370779823	1.71	0.223208546872115	0.0504409732247566	0.282348958124428	0.1513	0.0657	0.0026	0.0012	0.0053	0.0014	0.0011	0.0112	0.1477	0.0045	0.0042	0.0027	0.0876	0.0059	0.0036	0.0015	0.0022	0.145	0.1091	0.004	0.0056	0.0042	0.0227	0.0033	0.0077	0.1963
3	rs4928082	100411638	0.99	1.00906370779823	1.71	0.223208546872115	0.0507552665097089	0.283283331766947	0.1513	0.0657	0.0026	0.0012	0.0053	0.0014	0.0011	0.0112	0.1477	0.0045	0.0042	0.0027	0.0876	0.0059	0.0036	0.0015	0.0022	0.145	0.1091	0.004	0.0055	0.0042	0.0227	0.0033	0.0077	0.1963
3	rs35353873	100426477	0.99	1.00906370779823	1.71	0.223208546872115	0.0582965471291594	0.26580854189286	0.1512	0.0655	0.0027	0.0012	0.0053	0.0015	0.0013	0.011	0.1477	0.0046	0.0042	0.0028	0.0871	0.0059	0.0037	0.0017	0.0023	0.1445	0.1097	0.004	0.006	0.0042	0.0225	0.0033	0.0077	0.1961
3	rs6810101	100427937	0.99	1.00906370779823	1.69	0.263511633917478	0.0575180721795537	0.259529890680576	0.1511	0.0655	0.0027	0.0012	0.0053	0.0015	0.0013	0.011	0.1477	0.0046	0.0042	0.0028	0.0873	0.0059	0.0037	0.0017	0.0023	0.1444	0.1097	0.004	0.006	0.0042	0.0225	0.0033	0.0077	0.1961
3	rs114195574	100447791	0.99	1.00906370779823	1.7	0.24276969786222	0.0569790633164049	0.254427924721976	0.1511	0.0655	0.0027	0.0012	0.0053	0.0015	0.0013	0.011	0.1477	0.0046	0.0042	0.0028	0.0872	0.0059	0.0038	0.0017	0.0023	0.1443	0.1098	0.004	0.006	0.0042	0.0225	0.0033	0.0078	0.1961
3	rs74895058	100452614	0.99	1.00906370779823	1.7	0.24276969786222	0.0568716664587141	0.254314910087115	0.1511	0.0655	0.0027	0.0012	0.0053	0.0015	0.0013	0.011	0.1477	0.0046	0.0042	0.0028	0.0872	0.0059	0.0038	0.0017	0.0023	0.1443	0.1098	0.004	0.006	0.0042	0.0225	0.0033	0.0078	0.1961
3	rs79254103	100464565	0.99	1.00906370779823	1.7	0.24276969786222	0.056925348029573	0.254201911278913	0.1511	0.0655	0.0027	0.0012	0.0053	0.0015	0.0013	0.011	0.1477	0.0046	0.0042	0.0028	0.0872	0.0059	0.0038	0.0017	0.0023	0.1443	0.1098	0.004	0.006	0.0042	0.0225	0.0033	0.0078	0.1961
3	rs41272981	100471452	0.99	1.00906370779823	1.7	0.24276969786222	0.0583147339834342	0.245772440896735	0.1512	0.0655	0.0027	0.0012	0.0053	0.0015	0.0013	0.011	0.1476	0.0046	0.0042	0.0028	0.0869	0.0059	0.0038	0.0017	0.0023	0.1442	0.1098	0.0041	0.0062	0.0043	0.0224	0.0034	0.0078	0.196
3	rs10936352	100473505	0.99	1.00906370779823	1.7	0.24276969786222	0.0587340718651307	0.244766980620074	0.1512	0.0655	0.0027	0.0012	0.0053	0.0015	0.0013	0.011	0.1476	0.0046	0.0042	0.0028	0.0869	0.0059	0.0038	0.0017	0.0023	0.1441	0.1098	0.0041	0.0062	0.0043	0.0224	0.0034	0.0078	0.196
3	rs1143774	100475568	0.99	1.00906370779823	1.7	0.24276969786222	0.0562478702164995	0.238651173414679	0.1512	0.0655	0.0027	0.0012	0.0053	0.0015	0.0013	0.011	0.1475	0.0046	0.0042	0.0028	0.0866	0.0059	0.004	0.0018	0.0022	0.1441	0.1099	0.0041	0.0063	0.0043	0.0224	0.0034	0.0078	0.196
3	rs4928087	100480812	0.99	1.00906370779823	1.69	0.263511633917478	0.0561413935485317	0.185851008116084	0.1512	0.0654	0.0029	0.0013	0.0054	0.0016	0.0014	0.0111	0.1471	0.0047	0.0042	0.0029	0.0858	0.006	0.0042	0.0019	0.0023	0.1432	0.1096	0.0042	0.0067	0.0043	0.0224	0.0035	0.0079	0.1963
3	rs16842822	100495178	0.99	1.00906370779823	1.68	0.285465824887251	0.0626936726124323	0.152240590799791	0.1514	0.0653	0.0031	0.0014	0.0054	0.0018	0.0017	0.0112	0.1465	0.0049	0.0042	0.0031	0.085	0.0061	0.0046	0.002	0.0024	0.142	0.1092	0.0043	0.0068	0.0045	0.0222	0.0036	0.0079	0.1968
3	rs1394076	100499690	0.99	1.00906370779823	1.68	0.285465824887251	0.085675734448753	0.163994830110435	0.1513	0.0652	0.0032	0.0014	0.0054	0.0018	0.0017	0.0112	0.1462	0.005	0.0042	0.0031	0.0848	0.0061	0.0046	0.0026	0.0024	0.142	0.1091	0.0043	0.0067	0.0045	0.0222	0.0037	0.0078	0.1969
3	rs12330853	100504263	0.99	1.00906370779823	1.68	0.285465824887251	0.0956224778389534	0.160494171036998	0.1513	0.0652	0.0032	0.0014	0.0054	0.0018	0.0017	0.0112	0.1461	0.005	0.0042	0.0031	0.0847	0.0061	0.0047	0.0028	0.0024	0.142	0.1091	0.0043	0.0066	0.0045	0.0223	0.0037	0.0077	0.1969
3	rs35476532	100508189	0.99	1.00906370779823	1.68	0.285465824887251	0.0969051145929193	0.166735908740984	0.1512	0.0652	0.0032	0.0014	0.0054	0.0018	0.0017	0.0112	0.1461	0.005	0.0042	0.0031	0.0847	0.0061	0.0047	0.0028	0.0024	0.142	0.1091	0.0043	0.0066	0.0045	0.0223	0.0037	0.0076	0.197
3	rs12696195	100514481	1	0.940597770197411	1.67	0.308662716071979	0.106132041758243	0.155964265666792	0.1511	0.0649	0.0032	0.0015	0.0055	0.0019	0.0018	0.0113	0.1456	0.0051	0.0042	0.0031	0.0842	0.0061	0.0049	0.0029	0.0024	0.1419	0.109	0.0044	0.0067	0.0046	0.0223	0.0038	0.0076	0.1971
3	rs73152457	100527316	1	0.940597770197411	1.67	0.308662716071979	0.104033366588612	0.158271656777745	0.1508	0.0649	0.0033	0.0016	0.0056	0.0019	0.0019	0.0113	0.1454	0.0051	0.0042	0.0032	0.0842	0.0061	0.0049	0.003	0.0024	0.1418	0.1087	0.0045	0.0067	0.0047	0.0224	0.0039	0.0077	0.1972
3	rs764684	100530856	1	0.940597770197411	1.67	0.308662716071979	0.0903088210385636	0.155580873835835	0.1509	0.0649	0.0033	0.0016	0.0056	0.0019	0.002	0.0113	0.1454	0.0051	0.0043	0.0032	0.0841	0.0061	0.0048	0.003	0.0024	0.1418	0.1087	0.0045	0.0067	0.0047	0.0224	0.0039	0.0077	0.197
3	rs75029493	100540229	1	0.940597770197411	1.66	0.333131717406117	0.091424384023152	0.187075670563443	0.1513	0.0648	0.0034	0.0018	0.0056	0.0021	0.0022	0.0111	0.1452	0.0052	0.0044	0.0033	0.0835	0.0062	0.0049	0.0032	0.0026	0.1413	0.1078	0.0046	0.0069	0.0048	0.0225	0.0041	0.0077	0.1966
3	rs75548501	100542536	1	0.940597770197411	1.65	0.358901199458623	0.0893458029842959	0.162532983161867	0.1514	0.0648	0.0034	0.0018	0.0056	0.0022	0.0022	0.011	0.1452	0.0052	0.0044	0.0034	0.0834	0.0062	0.005	0.0032	0.0026	0.1413	0.1077	0.0046	0.0069	0.0049	0.0226	0.0041	0.0077	0.1965
3	rs13076717	100546974	1	0.940597770197411	1.64	0.38599849551783	0.0882702182852886	0.154146153780575	0.1514	0.0647	0.0034	0.0018	0.0056	0.0022	0.0022	0.011	0.1451	0.0052	0.0044	0.0034	0.0833	0.0062	0.005	0.0032	0.0026	0.1412	0.1076	0.0046	0.007	0.0049	0.0226	0.0041	0.0077	0.1965
3	rs36077176	100548484	1	0.940597770197411	1.64	0.38599849551783	0.0867076229619077	0.150722260023125	0.1515	0.0647	0.0034	0.0018	0.0056	0.0022	0.0022	0.011	0.1451	0.0052	0.0044	0.0034	0.0833	0.0062	0.005	0.0032	0.0026	0.1412	0.1076	0.0046	0.007	0.0049	0.0226	0.0042	0.0077	0.1964
3	rs74855982	100549242	1	0.940597770197411	1.64	0.38599849551783	0.0853956744013605	0.149870600827366	0.1515	0.0647	0.0034	0.0018	0.0056	0.0022	0.0022	0.011	0.1451	0.0052	0.0044	0.0034	0.0834	0.0062	0.005	0.0032	0.0026	0.1411	0.1076	0.0046	0.007	0.0049	0.0226	0.0042	0.0077	0.1964
3	rs73135584	100551061	1	0.940597770197411	1.64	0.38599849551783	0.0874630302285203	0.139695333273199	0.1515	0.0646	0.0035	0.0019	0.0056	0.0023	0.0024	0.0109	0.1446	0.0054	0.0045	0.0035	0.0832	0.0063	0.0051	0.0033	0.0027	0.1408	0.1071	0.0046	0.0071	0.005	0.0227	0.0043	0.0077	0.1962
3	rs9845149	100551066	1	0.940597770197411	1.64	0.38599849551783	0.0863314808606199	0.140433289847481	0.1515	0.0646	0.0036	0.002	0.0056	0.0023	0.0024	0.0109	0.1446	0.0054	0.0045	0.0035	0.0832	0.0063	0.0051	0.0033	0.0027	0.1407	0.1071	0.0046	0.0071	0.005	0.0227	0.0043	0.0077	0.1962
3	rs61415733	100553071	1.01	0.875109975033704	1.64	0.38599849551783	0.120166285192868	0.051393677963029	0.151	0.0648	0.004	0.0025	0.0061	0.0032	0.003	0.0103	0.1431	0.0058	0.0049	0.0038	0.0822	0.0064	0.0054	0.0041	0.0032	0.1394	0.1053	0.0046	0.0075	0.0052	0.0235	0.0048	0.0076	0.1951
3	rs62274058	100553332	1.01	0.875109975033704	1.64	0.38599849551783	0.134382537291974	0.0519501115884336	0.1508	0.0649	0.0041	0.0026	0.0062	0.0033	0.0031	0.0102	0.143	0.0059	0.005	0.0038	0.0818	0.0064	0.0055	0.0042	0.0032	0.1393	0.1051	0.0046	0.0076	0.0053	0.0236	0.0049	0.0076	0.195
3	rs73135590	100556957	1.01	0.875109975033704	1.64	0.38599849551783	0.534123949009071	0.0464451025274072	0.1478	0.0655	0.0049	0.0034	0.0069	0.0043	0.004	0.0093	0.1415	0.0069	0.0055	0.0043	0.0787	0.0064	0.0058	0.0053	0.0037	0.1388	0.103	0.0043	0.0081	0.0059	0.025	0.0057	0.0076	0.1945
3	rs9841585	100558416	1.01	0.875109975033704	1.65	0.358901199458623	0.787736750066447	0.0472743959780184	0.1473	0.0656	0.0051	0.0035	0.0071	0.0046	0.0041	0.0094	0.1409	0.0073	0.0056	0.0046	0.0774	0.0063	0.0059	0.0055	0.0037	0.1385	0.1025	0.0044	0.0082	0.006	0.0252	0.0059	0.0076	0.1946
3	rs9828061	100559959	1.01	0.875109975033704	1.64	0.38599849551783	0.781073376973133	0.0482300619421839	0.1469	0.0657	0.0051	0.0035	0.007	0.0046	0.0041	0.0095	0.141	0.0073	0.0056	0.0047	0.0776	0.0064	0.0059	0.0055	0.0037	0.1386	0.1025	0.0044	0.0082	0.006	0.0253	0.006	0.0076	0.1942
3	rs114786316	100560203	1.01	0.875109975033704	1.64	0.38599849551783	0.780918707282982	0.0486508057765096	0.1469	0.0657	0.0051	0.0035	0.007	0.0046	0.0041	0.0095	0.141	0.0073	0.0056	0.0047	0.0775	0.0064	0.0059	0.0054	0.0037	0.1386	0.1025	0.0044	0.0082	0.0062	0.0253	0.006	0.0076	0.1941
3	rs77428067	100560285	1.01	0.875109975033704	1.64	0.38599849551783	0.784247036976804	0.0484101843611724	0.1469	0.0657	0.0051	0.0035	0.007	0.0046	0.0041	0.0095	0.141	0.0073	0.0056	0.0047	0.0775	0.0064	0.0059	0.0054	0.0036	0.1386	0.1025	0.0044	0.0082	0.0062	0.0253	0.006	0.0076	0.1941
3	rs73135597	100560860	1.01	0.875109975033704	1.65	0.358901199458623	0.792944985117886	0.0481700866478443	0.147	0.0658	0.0052	0.0035	0.007	0.0046	0.0041	0.0096	0.1409	0.0073	0.0056	0.0047	0.0775	0.0063	0.0059	0.0054	0.0036	0.1385	0.1024	0.0044	0.0082	0.0063	0.0253	0.006	0.0076	0.194
3	rs10511183	100563415	1.01	0.875109975033704	1.64	0.38599849551783	0.787426281233069	0.0581108038099986	0.1472	0.0658	0.0054	0.0037	0.0071	0.0047	0.0042	0.0097	0.1409	0.0073	0.0056	0.0049	0.0772	0.0063	0.0059	0.0055	0.0036	0.1378	0.102	0.0044	0.0082	0.0063	0.0253	0.0062	0.0076	0.194
3	rs77648356	100566951	1.01	0.875109975033704	1.64	0.38599849551783	0.779681828969485	0.0859730143927169	0.1474	0.0655	0.0054	0.0037	0.007	0.0048	0.0043	0.0098	0.1404	0.0074	0.0056	0.0051	0.0764	0.0063	0.006	0.0056	0.0037	0.1374	0.102	0.0043	0.0082	0.0064	0.0254	0.0062	0.0076	0.1944
3	rs1503843	100572274	1	0.940597770197411	1.64	0.38599849551783	0.869345346713445	0.0997717665171424	0.1477	0.0653	0.0055	0.0038	0.007	0.005	0.0044	0.01	0.1399	0.0074	0.0057	0.0053	0.076	0.0063	0.0061	0.0057	0.0038	0.1368	0.1019	0.0042	0.0083	0.0066	0.0255	0.0062	0.0077	0.1947
3	rs73137219	100575928	1.01	0.875109975033704	1.64	0.38599849551783	0.871613814865428	0.133571041827139	0.148	0.0652	0.0055	0.0038	0.0069	0.0052	0.0044	0.01	0.1393	0.0073	0.0056	0.0054	0.0757	0.0063	0.0062	0.0058	0.004	0.1371	0.1015	0.0041	0.0083	0.0066	0.0255	0.0063	0.0077	0.1948
3	rs12632468	100579007	1.01	0.875109975033704	1.64	0.38599849551783	0.879247653432444	0.131762517932538	0.148	0.0652	0.0055	0.0038	0.0069	0.0052	0.0044	0.01	0.1392	0.0073	0.0056	0.0054	0.0757	0.0063	0.0062	0.0058	0.004	0.1371	0.1015	0.0041	0.0083	0.0066	0.0255	0.0063	0.0077	0.1949
3	rs79361294	100579200	1.01	0.875109975033704	1.64	0.38599849551783	0.877864983293187	0.132213795627726	0.148	0.0652	0.0055	0.0038	0.0069	0.0052	0.0044	0.01	0.1392	0.0073	0.0056	0.0054	0.0757	0.0063	0.0062	0.0058	0.004	0.1371	0.1015	0.0041	0.0083	0.0066	0.0255	0.0063	0.0077	0.1949
3	rs116827827	100580419	1.01	0.875109975033704	1.64	0.38599849551783	0.874534089388249	0.132304119531872	0.148	0.0652	0.0055	0.0038	0.0069	0.0052	0.0044	0.01	0.1392	0.0073	0.0056	0.0054	0.0757	0.0063	0.0062	0.0058	0.004	0.1371	0.1015	0.0041	0.0083	0.0066	0.0255	0.0063	0.0077	0.1949
3	rs55743308	100584369	1.01	0.875109975033704	1.64	0.38599849551783	0.860860898706449	0.146856569611535	0.148	0.0652	0.0055	0.0038	0.0069	0.0052	0.0044	0.01	0.1391	0.0073	0.0056	0.0054	0.0757	0.0063	0.0062	0.0058	0.004	0.1371	0.1014	0.0041	0.0083	0.0066	0.0255	0.0063	0.0077	0.1949
3	rs13077448	100592621	1	0.940597770197411	1.64	0.38599849551783	1.30149288378965	0.248235742009715	0.1504	0.0651	0.006	0.0042	0.0075	0.006	0.0052	0.0102	0.1336	0.0074	0.0058	0.0061	0.0716	0.0064	0.0065	0.0067	0.0048	0.1412	0.0957	0.0042	0.0086	0.0074	0.0262	0.0067	0.008	0.195
3	rs12494604	100592854	0.99	1.00906370779823	1.64	0.38599849551783	1.40223456009911	0.268677895816773	0.1512	0.0647	0.006	0.0042	0.0075	0.0063	0.0055	0.0102	0.1315	0.0073	0.0058	0.0061	0.0712	0.0064	0.0063	0.0068	0.0049	0.142	0.0949	0.0042	0.0086	0.0075	0.0264	0.0066	0.0079	0.1965
3	rs73137239	100592998	0.99	1.00906370779823	1.64	0.38599849551783	1.35194517000888	0.283400194839941	0.1516	0.0649	0.006	0.0042	0.0075	0.0062	0.0054	0.0102	0.1313	0.0072	0.0057	0.0061	0.0708	0.0065	0.0063	0.0068	0.0049	0.1421	0.0945	0.0041	0.0085	0.0074	0.0262	0.0066	0.0078	0.1972
3	rs9863850	100593266	0.99	1.00906370779823	1.64	0.38599849551783	1.43617277332599	0.290438796772111	0.1525	0.0654	0.0061	0.0041	0.0074	0.0062	0.0053	0.0102	0.1308	0.007	0.0056	0.0062	0.0701	0.0064	0.0062	0.0069	0.0048	0.1425	0.0941	0.004	0.0084	0.0075	0.0258	0.0065	0.0079	0.1987
3	rs2118171	100594684	0.97	1.15505862992724	1.64	0.38599849551783	1.18309641184311	0.222877072589511	0.1558	0.0667	0.0055	0.0037	0.0073	0.0058	0.0049	0.0098	0.1315	0.0057	0.005	0.0055	0.069	0.0062	0.0052	0.0063	0.0043	0.1432	0.0922	0.0036	0.0077	0.0071	0.0243	0.0059	0.0086	0.2056
3	rs62277103	100594967	0.97	1.15505862992724	1.64	0.38599849551783	1.17612856705191	0.223527313617888	0.1558	0.0667	0.0055	0.0038	0.0073	0.0058	0.0049	0.0098	0.1315	0.0057	0.005	0.0055	0.069	0.0062	0.0052	0.0063	0.0043	0.1432	0.0923	0.0036	0.0077	0.0071	0.0242	0.0059	0.0086	0.2056
3	rs6778625	100596371	0.97	1.15505862992724	1.64	0.38599849551783	1.17127894281063	0.226896709366062	0.156	0.0667	0.0055	0.0038	0.0073	0.0058	0.0049	0.0097	0.1315	0.0057	0.0049	0.0055	0.069	0.0062	0.0052	0.0062	0.0043	0.1434	0.092	0.0036	0.0077	0.0071	0.0243	0.0059	0.0086	0.2057
3	rs76233520	100599443	0.97	1.15505862992724	1.64	0.38599849551783	1.08436784691588	0.223093750891437	0.1562	0.0666	0.0055	0.0037	0.0073	0.0058	0.005	0.0098	0.1317	0.0054	0.0049	0.0055	0.0688	0.0063	0.0051	0.0062	0.0043	0.1432	0.0918	0.0037	0.0077	0.007	0.0242	0.0059	0.0087	0.206
3	rs76716406	100601750	0.97	1.15505862992724	1.61	0.475515229965307	1.07145131898366	0.216194353903294	0.1563	0.0666	0.0055	0.0037	0.0073	0.0058	0.005	0.0098	0.1317	0.0054	0.0049	0.0055	0.0689	0.0064	0.0051	0.0062	0.0043	0.143	0.0917	0.0037	0.0077	0.007	0.0242	0.0059	0.0087	0.206
3	rs1987384	100605206	0.97	1.15505862992724	1.61	0.475515229965307	1.0373410569977	0.208942361440764	0.1564	0.0666	0.0054	0.0037	0.0073	0.0058	0.0049	0.0098	0.1318	0.0054	0.0049	0.0055	0.069	0.0064	0.0051	0.0062	0.0042	0.143	0.0917	0.0038	0.0077	0.007	0.0241	0.0059	0.0087	0.2062
3	rs7637529	100612482	0.97	1.15505862992724	1.61	0.475515229965307	0.9635290347517	0.208306422178862	0.1569	0.0664	0.0053	0.0038	0.0072	0.0057	0.0049	0.0098	0.1319	0.0053	0.0049	0.0055	0.0689	0.0065	0.0051	0.0061	0.0042	0.1433	0.0916	0.0038	0.0077	0.0069	0.0239	0.0059	0.0087	0.2063
3	rs11915096	100613493	0.97	1.15505862992724	1.6	0.508176723760061	0.90668096627082	0.210322435071209	0.1573	0.0662	0.0053	0.0038	0.0071	0.0056	0.0049	0.0097	0.1319	0.0052	0.0049	0.0054	0.0688	0.0066	0.0051	0.0061	0.0042	0.1436	0.0915	0.0037	0.0077	0.0069	0.0237	0.0058	0.0088	0.2065
3	rs79373562	100619865	0.97	1.15505862992724	1.6	0.508176723760061	0.730610480462729	0.181384203457618	0.1586	0.0667	0.005	0.0038	0.0068	0.0053	0.0047	0.0095	0.1316	0.005	0.0047	0.0053	0.0692	0.0069	0.0049	0.0055	0.0042	0.1437	0.0908	0.0037	0.0075	0.0068	0.0237	0.0056	0.0089	0.2085
3	rs17398137	100625703	0.97	1.15505862992724	1.6	0.508176723760061	0.728283749430897	0.180475142799252	0.1586	0.0667	0.005	0.0038	0.0068	0.0053	0.0047	0.0095	0.1315	0.005	0.0047	0.0053	0.0692	0.0069	0.0049	0.0055	0.0042	0.1437	0.0908	0.0037	0.0075	0.0068	0.0237	0.0056	0.0089	0.2085
3	rs67991823	100631677	0.97	1.15505862992724	1.6	0.508176723760061	0.715136193912961	0.180777988392903	0.1587	0.0667	0.005	0.0038	0.0067	0.0052	0.0047	0.0095	0.1315	0.005	0.0047	0.0053	0.0692	0.0069	0.0049	0.0055	0.0042	0.1436	0.0908	0.0037	0.0075	0.0068	0.0237	0.0056	0.0089	0.2086
3	rs75210776	100633625	0.97	1.15505862992724	1.59	0.542287549749139	0.71112358110178	0.178561187598278	0.1588	0.0667	0.0049	0.0038	0.0067	0.0052	0.0047	0.0095	0.1315	0.005	0.0047	0.0052	0.0692	0.0069	0.0049	0.0054	0.0042	0.1436	0.0907	0.0037	0.0075	0.0068	0.0236	0.0056	0.0089	0.2087
3	rs78473819	100638766	0.97	1.15505862992724	1.58	0.577869115575703	0.710381605228507	0.177155416492405	0.1589	0.0668	0.0049	0.0038	0.0067	0.0052	0.0048	0.0094	0.1314	0.005	0.0047	0.0052	0.0692	0.007	0.0048	0.0054	0.0042	0.1436	0.0907	0.0037	0.0074	0.0068	0.0236	0.0056	0.0089	0.2089
3	rs1529955	100643807	0.97	1.15505862992724	1.58	0.577869115575703	0.706676891887161	0.174554916830278	0.1589	0.0671	0.0049	0.0038	0.0067	0.0052	0.0047	0.0094	0.1314	0.005	0.0047	0.0052	0.0692	0.007	0.0047	0.0054	0.0042	0.1436	0.0906	0.0037	0.0074	0.0068	0.0236	0.0055	0.0089	0.2089
3	rs76853313	100675750	0.96	1.23264710971586	1.57	0.614941920479678	0.708602267851659	0.168210892011601	0.1593	0.0674	0.0049	0.0038	0.0067	0.0051	0.0047	0.0098	0.1311	0.0051	0.0047	0.0051	0.0696	0.007	0.0045	0.0052	0.0042	0.1436	0.0907	0.0037	0.007	0.0069	0.0236	0.0054	0.0089	0.2087
3	rs2595893	100677842	0.96	1.23264710971586	1.57	0.614941920479678	0.709639973591071	0.172166323934022	0.1593	0.0674	0.0049	0.0038	0.0067	0.0051	0.0047	0.0098	0.1311	0.0051	0.0047	0.0051	0.0696	0.007	0.0045	0.0052	0.0042	0.1436	0.0907	0.0037	0.0069	0.0069	0.0236	0.0054	0.0089	0.2087
3	rs115741130	100680640	0.96	1.23264710971586	1.57	0.614941920479678	0.708379990180694	0.168802158004557	0.1593	0.0674	0.0049	0.0038	0.0067	0.0051	0.0047	0.0098	0.1311	0.0051	0.0047	0.0051	0.0696	0.007	0.0045	0.0052	0.0042	0.1437	0.0907	0.0037	0.0069	0.0069	0.0236	0.0054	0.0089	0.2087
3	rs57335546	100688476	0.96	1.23264710971586	1.57	0.614941920479678	0.692604392311986	0.170481345438242	0.1593	0.0674	0.0048	0.0038	0.0067	0.0051	0.0047	0.0099	0.1312	0.0051	0.0047	0.0051	0.0697	0.007	0.0045	0.0051	0.0042	0.1437	0.0907	0.0037	0.0069	0.0069	0.0236	0.0054	0.0089	0.2086
3	rs9844950	100689310	0.96	1.23264710971586	1.57	0.614941920479678	0.692237699943226	0.171570966297997	0.1594	0.0674	0.0048	0.0038	0.0067	0.0051	0.0047	0.0099	0.1312	0.0051	0.0047	0.0051	0.0697	0.007	0.0045	0.0051	0.0042	0.1437	0.0907	0.0037	0.0069	0.0069	0.0236	0.0054	0.0089	0.2085
3	rs79715307	100690573	0.96	1.23264710971586	1.56	0.653525583231	0.690185827638182	0.170778274654062	0.1594	0.0674	0.0048	0.0038	0.0067	0.0051	0.0047	0.0099	0.1312	0.0051	0.0047	0.0051	0.0697	0.007	0.0045	0.0051	0.0042	0.1437	0.0907	0.0037	0.0069	0.0069	0.0236	0.0054	0.0089	0.2085
3	rs1463189	100696838	0.96	1.23264710971586	1.56	0.653525583231	0.684192462046994	0.168407900013418	0.1595	0.0675	0.0048	0.0038	0.0067	0.005	0.0047	0.01	0.1312	0.0051	0.0047	0.0051	0.0696	0.007	0.0045	0.005	0.0042	0.1438	0.0907	0.0037	0.0068	0.0069	0.0236	0.0054	0.0089	0.2084
3	rs62275202	100705928	0.96	1.23264710971586	1.56	0.653525583231	0.704458201180537	0.163312060790751	0.16	0.0674	0.0049	0.0037	0.0067	0.005	0.0046	0.0097	0.1308	0.0051	0.0047	0.0051	0.0697	0.007	0.0046	0.0047	0.0041	0.1446	0.0907	0.0037	0.0067	0.0069	0.0235	0.0053	0.0089	0.2085
3	rs12497675	100712764	0.96	1.23264710971586	1.56	0.653525583231	0.718785935737776	0.165461279592916	0.1603	0.0674	0.0049	0.0037	0.0067	0.0049	0.0046	0.0095	0.1306	0.005	0.0046	0.0052	0.0697	0.0071	0.0046	0.0046	0.0041	0.1449	0.0907	0.0037	0.0067	0.007	0.0235	0.0053	0.009	0.2086
3	rs11706859	100713091	0.96	1.23264710971586	1.56	0.653525583231	0.719009656875957	0.164580858810211	0.1603	0.0674	0.0049	0.0037	0.0067	0.0049	0.0046	0.0095	0.1306	0.005	0.0046	0.0052	0.0697	0.0071	0.0046	0.0046	0.0041	0.1449	0.0907	0.0037	0.0067	0.007	0.0235	0.0053	0.009	0.2086
3	rs57779099	100717066	0.96	1.23264710971586	1.56	0.653525583231	0.72551097666101	0.16899940789326	0.1604	0.0673	0.0049	0.0037	0.0067	0.0049	0.0046	0.0095	0.1305	0.005	0.0046	0.0052	0.0697	0.0071	0.0046	0.0046	0.0041	0.1451	0.0906	0.0037	0.0067	0.007	0.0234	0.0053	0.009	0.2086
3	rs2595907	100717150	0.96	1.23264710971586	1.56	0.653525583231	0.72551097666101	0.169098063038906	0.1604	0.0673	0.0049	0.0037	0.0067	0.0049	0.0046	0.0095	0.1305	0.005	0.0046	0.0052	0.0697	0.0071	0.0046	0.0046	0.0041	0.1451	0.0906	0.0037	0.0067	0.007	0.0234	0.0053	0.009	0.2086
3	rs116775465	100720366	0.96	1.23264710971586	1.57	0.614941920479678	0.715285001649425	0.164971953040269	0.1604	0.0673	0.0049	0.0037	0.0067	0.0049	0.0046	0.0095	0.1305	0.005	0.0046	0.0052	0.0698	0.0071	0.0046	0.0045	0.0041	0.1451	0.0906	0.0037	0.0067	0.007	0.0234	0.0053	0.009	0.2085
3	rs79647896	100732020	0.96	1.23264710971586	1.57	0.614941920479678	0.709046916214497	0.160784872734272	0.1604	0.0673	0.0049	0.0037	0.0067	0.0049	0.0046	0.0095	0.1305	0.005	0.0046	0.0052	0.0698	0.0071	0.0046	0.0045	0.004	0.1451	0.0907	0.0037	0.0067	0.007	0.0234	0.0053	0.009	0.2085
3	rs2254374	100739318	0.96	1.23264710971586	1.57	0.614941920479678	0.671190925229675	0.184324051582326	0.1602	0.0673	0.0049	0.0037	0.0066	0.0049	0.0046	0.0095	0.1305	0.0051	0.0047	0.0052	0.0705	0.0072	0.0046	0.0045	0.004	0.1452	0.0905	0.0037	0.0067	0.007	0.0233	0.0053	0.009	0.2083
3	rs9843682	100759503	0.96	1.23264710971586	1.57	0.614941920479678	0.634272862692659	0.184120783360023	0.1597	0.0673	0.005	0.0037	0.0068	0.0048	0.0045	0.0096	0.1309	0.0051	0.0048	0.0052	0.0712	0.0074	0.0045	0.0043	0.004	0.1452	0.0905	0.0037	0.0066	0.0071	0.0231	0.0053	0.009	0.2075
3	rs73141459	100765354	0.96	1.23264710971586	1.57	0.614941920479678	0.608921420685471	0.174954125875564	0.1595	0.0675	0.0051	0.0037	0.0068	0.0047	0.0044	0.0097	0.131	0.0051	0.0048	0.0052	0.0713	0.0075	0.0045	0.0042	0.0039	0.1451	0.0905	0.0037	0.0066	0.0072	0.0231	0.0053	0.0091	0.2073
3	rs78735229	100773785	0.95	1.31333295668949	1.57	0.614941920479678	0.624649318065701	0.172663003498232	0.1584	0.068	0.0052	0.0037	0.0068	0.0046	0.0041	0.01	0.1315	0.0052	0.0049	0.0053	0.0714	0.0076	0.0046	0.0038	0.0039	0.1451	0.0902	0.0037	0.0064	0.0073	0.0229	0.0053	0.0095	0.2074
3	rs73141477	100774228	0.95	1.31333295668949	1.57	0.614941920479678	0.626540606987505	0.177055151267119	0.1584	0.068	0.0052	0.0037	0.0068	0.0046	0.0041	0.01	0.1315	0.0052	0.0049	0.0053	0.0714	0.0076	0.0046	0.0038	0.0039	0.1451	0.0902	0.0037	0.0064	0.0073	0.0229	0.0053	0.0095	0.2074
3	rs34109547	100779924	0.95	1.31333295668949	1.57	0.614941920479678	0.623110203111552	0.171174460519214	0.1583	0.068	0.0052	0.0037	0.0068	0.0046	0.0041	0.01	0.1315	0.0052	0.0049	0.0053	0.0717	0.0076	0.0047	0.0038	0.0039	0.145	0.0901	0.0037	0.0063	0.0073	0.0228	0.0053	0.0095	0.2074
3	rs76724635	100781100	0.95	1.31333295668949	1.57	0.614941920479678	0.621642670353	0.174654689430168	0.1583	0.068	0.0052	0.0037	0.0068	0.0046	0.0041	0.01	0.1316	0.0052	0.0049	0.0053	0.0716	0.0076	0.0047	0.0038	0.0039	0.145	0.0901	0.0037	0.0063	0.0073	0.0228	0.0053	0.0095	0.2074
3	rs2317339	100796683	0.95	1.31333295668949	1.57	0.614941920479678	0.655580122660487	0.198949632167087	0.1579	0.068	0.0053	0.0037	0.0068	0.0046	0.0039	0.0101	0.132	0.0053	0.005	0.0053	0.0718	0.0076	0.0048	0.0036	0.0041	0.1449	0.0901	0.0037	0.0063	0.0074	0.0227	0.0054	0.0095	0.2074
3	rs80142204	100807622	0.94	1.39714162152937	1.58	0.577869115575703	0.747368382050478	0.229844663708658	0.1569	0.0683	0.0054	0.0036	0.0067	0.0042	0.0039	0.0102	0.1325	0.0052	0.0049	0.0054	0.0719	0.0075	0.0049	0.003	0.004	0.1438	0.0908	0.0036	0.0063	0.0076	0.0228	0.0056	0.0096	0.2083
3	rs6801434	100809977	0.94	1.39714162152937	1.58	0.577869115575703	0.742747072621563	0.272249140998348	0.1568	0.0687	0.0054	0.0036	0.0067	0.0042	0.0039	0.0102	0.1324	0.0052	0.0049	0.0054	0.0721	0.0074	0.005	0.003	0.004	0.1434	0.0908	0.0036	0.0062	0.0076	0.0228	0.0057	0.0096	0.2082
3	rs11926577	100810540	0.94	1.39714162152937	1.58	0.577869115575703	0.723565340007088	0.263291458474518	0.1568	0.0686	0.0054	0.0036	0.0066	0.0042	0.0039	0.0102	0.1324	0.0051	0.0048	0.0054	0.0723	0.0074	0.005	0.003	0.004	0.1434	0.0909	0.0036	0.0062	0.0076	0.0228	0.0058	0.0096	0.2084
3	rs35252712	100811289	0.94	1.39714162152937	1.6	0.508176723760061	0.694512591639488	0.235777369120738	0.1567	0.0686	0.0053	0.0035	0.0066	0.0042	0.0039	0.0102	0.1324	0.0049	0.0048	0.0054	0.0726	0.0074	0.0051	0.003	0.004	0.1432	0.0911	0.0036	0.0062	0.0076	0.0228	0.0058	0.0096	0.2085
3	rs2317365	100811938	0.94	1.39714162152937	1.6	0.508176723760061	0.714094924466413	0.281065738439562	0.1567	0.0685	0.0053	0.0035	0.0066	0.0042	0.0039	0.0102	0.1324	0.0048	0.0047	0.0054	0.0728	0.0074	0.0051	0.003	0.004	0.143	0.0912	0.0036	0.0062	0.0076	0.0227	0.0058	0.0096	0.2086
3	rs2873445	100815214	0.94	1.39714162152937	1.6	0.508176723760061	0.70416261043678	0.326763340541501	0.1559	0.0679	0.0053	0.0035	0.0066	0.0043	0.0038	0.0102	0.1319	0.0048	0.0046	0.0056	0.0731	0.0077	0.0056	0.003	0.004	0.1435	0.092	0.0035	0.0061	0.0078	0.0225	0.006	0.0096	0.2081
3	rs6441576	100817168	0.94	1.39714162152937	1.59	0.542287549749139	0.77266330683334	0.484109577421359	0.155	0.0673	0.0053	0.0035	0.0067	0.0044	0.0037	0.0102	0.1315	0.0048	0.0046	0.0057	0.0733	0.0079	0.0061	0.0031	0.0041	0.1439	0.0927	0.0035	0.006	0.0079	0.0223	0.0061	0.0097	0.2076
3	rs7610265	100818693	0.94	1.39714162152937	1.59	0.542287549749139	0.791388731537042	0.547212681962653	0.1549	0.0673	0.0053	0.0035	0.0067	0.0044	0.0037	0.0102	0.1315	0.0048	0.0046	0.0057	0.0733	0.0079	0.0061	0.0031	0.0041	0.1441	0.0928	0.0035	0.006	0.0079	0.0223	0.0061	0.0097	0.2074
3	rs114791218	100819849	0.94	1.39714162152937	1.59	0.542287549749139	0.773510231679795	0.512864267370056	0.1548	0.0672	0.0053	0.0036	0.0067	0.0045	0.0037	0.0102	0.1313	0.0047	0.0045	0.0058	0.0734	0.0079	0.0061	0.0031	0.0041	0.1441	0.0929	0.0035	0.006	0.0079	0.0223	0.0062	0.0096	0.2075
3	rs78758478	100820459	0.94	1.39714162152937	1.59	0.542287549749139	0.787969636514793	0.523789546942381	0.1547	0.0672	0.0053	0.0036	0.0067	0.0045	0.0037	0.0102	0.1312	0.0047	0.0045	0.0058	0.0734	0.0079	0.0061	0.0031	0.0041	0.1441	0.093	0.0035	0.0061	0.0079	0.0223	0.0062	0.0096	0.2075
3	rs114716851	100821919	0.94	1.39714162152937	1.59	0.542287549749139	0.765979154663368	0.541892371134442	0.1546	0.0672	0.0053	0.0035	0.0067	0.0044	0.0037	0.0102	0.1311	0.0046	0.0045	0.0057	0.0736	0.008	0.0061	0.0031	0.0041	0.1438	0.0935	0.0035	0.0061	0.0079	0.0222	0.0062	0.0096	0.2075
3	rs13067278	100825301	0.93	1.48409702783942	1.59	0.542287549749139	0.759396760457333	0.5508602712543	0.1545	0.0672	0.0053	0.0035	0.0067	0.0044	0.0037	0.0102	0.1311	0.0046	0.0045	0.0057	0.0737	0.008	0.0062	0.0031	0.0041	0.1438	0.0936	0.0035	0.006	0.0079	0.0222	0.0062	0.0096	0.2076
3	rs35641626	100836431	0.93	1.48409702783942	1.59	0.542287549749139	0.751850142952067	0.637639654549046	0.1537	0.067	0.0054	0.0033	0.0067	0.0041	0.0036	0.0102	0.1313	0.0044	0.0045	0.0057	0.0741	0.0081	0.0062	0.0031	0.0041	0.1437	0.094	0.0035	0.006	0.0079	0.0222	0.0065	0.0095	0.208
3	rs76269162	100843284	0.94	1.39714162152937	1.59	0.542287549749139	0.812824194572587	0.659537491400235	0.1544	0.0668	0.0054	0.0033	0.0068	0.0042	0.0035	0.01	0.1321	0.0042	0.0045	0.0057	0.074	0.0081	0.0064	0.0031	0.0039	0.1437	0.0946	0.0035	0.006	0.008	0.0221	0.0067	0.0093	0.2067
3	rs9869642	100844145	0.94	1.39714162152937	1.59	0.542287549749139	0.930797011278925	0.71336633217318	0.1548	0.0668	0.0054	0.0032	0.0068	0.0043	0.0035	0.0099	0.1326	0.0041	0.0044	0.0057	0.0739	0.0082	0.0065	0.0031	0.0038	0.1437	0.0949	0.0035	0.0059	0.0081	0.022	0.0069	0.0092	0.2059
3	rs34850377	100847795	0.94	1.39714162152937	1.59	0.542287549749139	0.915186660986243	0.713813896517217	0.1549	0.0667	0.0054	0.0033	0.0069	0.0042	0.0034	0.0099	0.133	0.0041	0.0043	0.0057	0.0739	0.0082	0.0066	0.0031	0.0037	0.1434	0.0949	0.0035	0.0059	0.0081	0.0219	0.0069	0.0091	0.206
3	rs73149234	100850365	0.94	1.39714162152937	1.59	0.542287549749139	0.898044372437882	0.712769677005339	0.155	0.0668	0.0054	0.0033	0.0069	0.0042	0.0034	0.0099	0.1332	0.004	0.0043	0.0057	0.0738	0.0082	0.0065	0.0031	0.0037	0.1434	0.0949	0.0035	0.0059	0.0081	0.0218	0.0069	0.009	0.2059
3	rs1395787	100852656	0.94	1.39714162152937	1.59	0.542287549749139	0.871938085860063	0.679832355745266	0.155	0.0668	0.0054	0.0033	0.0069	0.0042	0.0034	0.0099	0.1333	0.004	0.0043	0.0057	0.0738	0.0082	0.0065	0.003	0.0037	0.1434	0.095	0.0035	0.0059	0.0081	0.0218	0.0068	0.009	0.2059
3	rs73149247	100864047	0.94	1.39714162152937	1.6	0.508176723760061	0.74934194628774	0.667903106769746	0.1548	0.0671	0.0055	0.0033	0.0068	0.004	0.0034	0.0099	0.1343	0.004	0.0043	0.0055	0.0739	0.0082	0.0066	0.003	0.0035	0.143	0.0954	0.0036	0.0058	0.0079	0.0217	0.0068	0.0089	0.2059
3	rs76289280	100867239	0.94	1.39714162152937	1.6	0.508176723760061	0.740781165237212	0.669667360408525	0.1548	0.0671	0.0055	0.0033	0.0068	0.004	0.0034	0.0099	0.1344	0.004	0.0043	0.0055	0.0739	0.0082	0.0066	0.003	0.0034	0.143	0.0955	0.0036	0.0058	0.0078	0.0216	0.0068	0.0089	0.2059
3	rs76693940	100869763	0.94	1.39714162152937	1.6	0.508176723760061	0.737308639892566	0.672315732041475	0.1548	0.0671	0.0055	0.0033	0.0068	0.004	0.0034	0.0099	0.1346	0.004	0.0043	0.0055	0.0738	0.0082	0.0066	0.003	0.0034	0.1429	0.0955	0.0036	0.0058	0.0078	0.0216	0.0068	0.0089	0.2059
3	rs6441583	100871443	0.94	1.39714162152937	1.6	0.508176723760061	0.73143688230185	0.769481294644958	0.1542	0.0673	0.0055	0.0032	0.0068	0.0039	0.0033	0.0098	0.1361	0.004	0.0043	0.0055	0.0736	0.0083	0.0066	0.003	0.0033	0.142	0.0961	0.0038	0.0056	0.0078	0.0215	0.0068	0.0088	0.2058
3	rs13073439	100872536	0.94	1.39714162152937	1.62	0.444280725791627	0.856430754158174	0.772971553916972	0.1547	0.0676	0.0055	0.0032	0.0068	0.0038	0.0032	0.0099	0.137	0.004	0.0042	0.0054	0.0721	0.0084	0.0065	0.003	0.0032	0.1424	0.0967	0.0038	0.0054	0.0079	0.0213	0.0068	0.0086	0.2057
3	rs9815994	100885183	0.94	1.39714162152937	1.63	0.414449909043039	0.83434655678424	0.821416450214918	0.1542	0.0676	0.0053	0.0032	0.0069	0.0037	0.0031	0.01	0.1375	0.0039	0.0042	0.0053	0.0721	0.0084	0.0068	0.003	0.0031	0.1424	0.097	0.0039	0.0052	0.0078	0.0211	0.0068	0.0086	0.2059
3	rs182984	100899402	0.94	1.39714162152937	1.64	0.38599849551783	0.654650187104616	0.721880706399198	0.1533	0.0673	0.0052	0.0032	0.0067	0.0035	0.0033	0.0102	0.1388	0.0038	0.0042	0.0051	0.0727	0.0083	0.0066	0.0031	0.0029	0.1422	0.0989	0.0038	0.005	0.0075	0.0206	0.0065	0.0086	0.2056
3	rs79016903	100902840	0.94	1.39714162152937	1.65	0.358901199458623	0.628153767771464	0.667609167969651	0.1532	0.0673	0.0052	0.0033	0.0067	0.0035	0.0034	0.0102	0.1391	0.0038	0.0042	0.005	0.073	0.0083	0.0065	0.0031	0.0028	0.1421	0.0992	0.0038	0.0049	0.0075	0.0205	0.0064	0.0086	0.2055
3	rs1872238	100910420	0.93	1.48409702783942	1.66	0.333131717406117	0.619967432004617	0.572444401878954	0.1527	0.0673	0.0051	0.0035	0.0066	0.0034	0.0036	0.0102	0.1401	0.0037	0.0041	0.0047	0.074	0.0083	0.0061	0.0032	0.0027	0.1417	0.1	0.0037	0.0048	0.0074	0.0202	0.0062	0.0086	0.2052
3	rs6788344	100928103	0.93	1.48409702783942	1.65	0.358901199458623	0.643821530425774	0.591940704222597	0.1526	0.0671	0.0051	0.0036	0.0066	0.0033	0.0036	0.0102	0.1403	0.0037	0.0041	0.0047	0.0744	0.0084	0.006	0.0032	0.0026	0.1418	0.1001	0.0037	0.0047	0.0073	0.02	0.0061	0.0085	0.2052
3	rs571391	100963154	0.93	1.48409702783942	1.65	0.358901199458623	0.616414435881451	0.650319585365126	0.1522	0.065	0.0052	0.0036	0.0065	0.0031	0.0036	0.0102	0.1434	0.0037	0.0041	0.0047	0.0746	0.0084	0.006	0.0031	0.0025	0.1419	0.1003	0.0036	0.0046	0.0073	0.0199	0.006	0.0085	0.2051
3	rs76565983	100970412	0.93	1.48409702783942	1.66	0.333131717406117	0.642899203708977	0.628783921455685	0.1523	0.065	0.0052	0.0036	0.0064	0.0029	0.0036	0.0104	0.1434	0.0036	0.0041	0.0047	0.0748	0.0084	0.006	0.0031	0.0024	0.1419	0.1003	0.0036	0.0046	0.0073	0.0197	0.006	0.0085	0.205
3	rs114173048	100975476	0.93	1.48409702783942	1.65	0.358901199458623	0.672565655416136	0.629363737668811	0.1523	0.065	0.0052	0.0037	0.0064	0.0029	0.0036	0.0104	0.1434	0.0036	0.0041	0.0047	0.0749	0.0084	0.006	0.0031	0.0024	0.142	0.1003	0.0036	0.0046	0.0073	0.0197	0.006	0.0085	0.205
3	rs4683840	100984611	0.93	1.48409702783942	1.65	0.358901199458623	0.736554694012103	0.645211504966924	0.1525	0.065	0.0052	0.0037	0.0063	0.0028	0.0037	0.0103	0.1435	0.0035	0.004	0.0046	0.0751	0.0084	0.006	0.0031	0.0024	0.142	0.1003	0.0036	0.0045	0.0073	0.0196	0.0059	0.0084	0.205
3	rs17401124	100987259	0.93	1.48409702783942	1.66	0.333131717406117	0.765672446604742	0.650027444196401	0.1526	0.0648	0.0052	0.0037	0.0063	0.0028	0.0037	0.0103	0.1437	0.0035	0.004	0.0046	0.0752	0.0084	0.006	0.0031	0.0023	0.1421	0.1003	0.0036	0.0045	0.0073	0.0196	0.0059	0.0084	0.2051
3	rs78453211	100989797	0.93	1.48409702783942	1.67	0.308662716071979	0.780764050901866	0.660856768907697	0.1526	0.0648	0.0052	0.0037	0.0063	0.0027	0.0037	0.0103	0.1437	0.0035	0.004	0.0046	0.0752	0.0084	0.006	0.0031	0.0023	0.1421	0.1003	0.0036	0.0045	0.0073	0.0196	0.0059	0.0084	0.2051
3	rs79855886	100991053	0.93	1.48409702783942	1.67	0.308662716071979	0.784247036976804	0.661150023893597	0.1526	0.0648	0.0052	0.0037	0.0063	0.0027	0.0037	0.0103	0.1437	0.0035	0.004	0.0046	0.0753	0.0084	0.006	0.0031	0.0023	0.1421	0.1003	0.0036	0.0045	0.0073	0.0196	0.0059	0.0084	0.2051
3	rs16843634	100999839	0.93	1.48409702783942	1.67	0.308662716071979	0.853777328392542	0.688699650518275	0.1527	0.0649	0.0052	0.0038	0.0062	0.0026	0.0037	0.0103	0.1438	0.0035	0.004	0.0045	0.0755	0.0083	0.006	0.0031	0.0023	0.1421	0.1003	0.0035	0.0045	0.0073	0.0195	0.0058	0.0083	0.2051
3	rs530566	101020877	0.93	1.48409702783942	1.67	0.308662716071979	0.933631893159845	0.801626795434755	0.1526	0.065	0.0051	0.004	0.0062	0.0026	0.0038	0.0102	0.1438	0.0034	0.0039	0.0044	0.0757	0.0083	0.0063	0.0032	0.0023	0.1423	0.1001	0.0035	0.0045	0.0073	0.0195	0.0058	0.0083	0.2051
3	rs78041056	101028755	0.93	1.48409702783942	1.67	0.308662716071979	0.932547544471449	0.792609954370469	0.1526	0.065	0.0051	0.004	0.0062	0.0026	0.0038	0.0102	0.1438	0.0034	0.0039	0.0044	0.0757	0.0083	0.0063	0.0032	0.0023	0.1423	0.1001	0.0035	0.0045	0.0073	0.0195	0.0058	0.0083	0.2051
3	rs9827098	101049800	0.93	1.48409702783942	1.67	0.308662716071979	1.0658088512047	0.818649000953323	0.152	0.0652	0.005	0.0041	0.0061	0.0029	0.0044	0.0102	0.144	0.0034	0.0039	0.0045	0.0756	0.0082	0.0064	0.0033	0.0022	0.1417	0.1001	0.0035	0.0045	0.0073	0.0194	0.0058	0.0083	0.2052
3	rs2062319	101050546	0.93	1.48409702783942	1.67	0.308662716071979	1.06607307468781	0.820032480062241	0.152	0.0652	0.005	0.0041	0.0061	0.0029	0.0044	0.0102	0.144	0.0034	0.0039	0.0045	0.0756	0.0082	0.0064	0.0033	0.0022	0.1417	0.1001	0.0035	0.0045	0.0073	0.0194	0.0058	0.0083	0.2052
3	rs62280663	101057457	0.93	1.48409702783942	1.67	0.308662716071979	1.06695400956459	0.825417336964168	0.152	0.0652	0.005	0.0041	0.0061	0.0029	0.0044	0.0102	0.144	0.0034	0.0039	0.0045	0.0756	0.0082	0.0064	0.0033	0.0022	0.1417	0.1001	0.0035	0.0045	0.0073	0.0194	0.0058	0.0083	0.2052
3	rs17402964	101067945	0.93	1.48409702783942	1.67	0.308662716071979	1.20030925989168	0.92151386659233	0.1514	0.0654	0.0049	0.0042	0.006	0.0029	0.0046	0.0104	0.1449	0.0033	0.0039	0.0045	0.0751	0.0082	0.0065	0.0033	0.0022	0.1418	0.0999	0.0034	0.0045	0.0073	0.0193	0.0058	0.0083	0.2052
3	rs2682391	101101361	0.93	1.48409702783942	1.67	0.308662716071979	1.20058619054848	0.924191659288763	0.1514	0.0654	0.0049	0.0042	0.006	0.0029	0.0046	0.0104	0.1449	0.0033	0.0039	0.0045	0.0751	0.0082	0.0065	0.0033	0.0022	0.1418	0.0999	0.0034	0.0045	0.0073	0.0193	0.0058	0.0083	0.2052
3	rs12152522	101134327	0.93	1.48409702783942	1.67	0.308662716071979	1.20585259043009	0.942504807254933	0.1514	0.0652	0.0049	0.0042	0.0058	0.0029	0.0046	0.0104	0.145	0.0033	0.0039	0.0045	0.0751	0.0082	0.0065	0.0033	0.0022	0.1418	0.0999	0.0035	0.0045	0.0073	0.0194	0.0058	0.0083	0.2052
3	rs9845216	101135894	0.93	1.48409702783942	1.67	0.308662716071979	1.21483527326794	0.949311350338566	0.1514	0.0652	0.005	0.0042	0.0058	0.0029	0.0046	0.0104	0.145	0.0033	0.0039	0.0046	0.0751	0.0082	0.0065	0.0033	0.0022	0.1418	0.0999	0.0035	0.0045	0.0073	0.0193	0.0058	0.0083	0.2054
3	rs77014213	101143863	0.93	1.48409702783942	1.67	0.308662716071979	1.21483527326794	0.949311350338566	0.1514	0.0652	0.005	0.0042	0.0058	0.0029	0.0046	0.0104	0.145	0.0033	0.0039	0.0046	0.0751	0.0082	0.0065	0.0033	0.0022	0.1418	0.0999	0.0035	0.0045	0.0073	0.0193	0.0058	0.0083	0.2054
3	rs6809436	101177848	0.93	1.48409702783942	1.67	0.308662716071979	1.22980162756642	0.959142400212376	0.1514	0.0652	0.0049	0.0041	0.0058	0.0029	0.0046	0.0104	0.145	0.0033	0.0039	0.0046	0.0751	0.0081	0.0065	0.0033	0.0022	0.1418	0.0999	0.0035	0.0045	0.0074	0.0193	0.0058	0.0083	0.2054
3	rs3846087	101211487	0.93	1.48409702783942	1.67	0.308662716071979	1.21706178135452	0.95819013773783	0.1514	0.0652	0.0049	0.0041	0.0058	0.003	0.0046	0.0104	0.145	0.0033	0.0039	0.0046	0.0751	0.0081	0.0065	0.0033	0.0022	0.1417	0.0999	0.0035	0.0045	0.0074	0.0193	0.0058	0.0083	0.2054
3	rs10511190	101226952	0.93	1.48409702783942	1.68	0.285465824887251	1.21641221995393	0.956444806437707	0.1514	0.0652	0.0049	0.0041	0.0058	0.003	0.0046	0.0104	0.145	0.0033	0.0039	0.0046	0.0751	0.0081	0.0065	0.0033	0.0022	0.1417	0.0999	0.0035	0.0045	0.0074	0.0193	0.0058	0.0083	0.2054
3	rs116570798	101236578	0.93	1.48409702783942	1.69	0.263511633917478	1.21594832980246	0.854001579840113	0.1514	0.065	0.0049	0.0042	0.0057	0.0029	0.0046	0.0104	0.1452	0.0033	0.0038	0.0045	0.0753	0.0081	0.0065	0.0033	0.0022	0.1418	0.0999	0.0035	0.0046	0.0074	0.0192	0.0058	0.0083	0.2055
3	rs13088318	101242751	0.93	1.48409702783942	1.69	0.263511633917478	1.23558394822861	0.877012713973667	0.1513	0.0649	0.0049	0.0042	0.0057	0.0029	0.0046	0.0106	0.1453	0.0033	0.0038	0.0045	0.0753	0.0081	0.0065	0.0033	0.0022	0.1418	0.0998	0.0035	0.0046	0.0074	0.0191	0.0058	0.0083	0.2055
3	rs7628681	101265823	0.93	1.48409702783942	1.69	0.263511633917478	1.2619216916918	0.832351558418431	0.1512	0.0647	0.005	0.0042	0.0057	0.0029	0.0047	0.0106	0.1453	0.0033	0.0039	0.0044	0.0753	0.0082	0.0065	0.0033	0.0022	0.1417	0.0998	0.0036	0.0046	0.0074	0.0191	0.0058	0.0082	0.2055
3	rs3762735	101283792	0.93	1.48409702783942	1.69	0.263511633917478	1.63672180627124	0.996103871362348	0.1493	0.064	0.0053	0.0048	0.0057	0.0029	0.0051	0.0106	0.1451	0.0036	0.0041	0.0046	0.0747	0.0086	0.0065	0.0033	0.0029	0.1413	0.0996	0.0041	0.005	0.008	0.0186	0.0061	0.0085	0.205
3	rs3762732	101291984	0.93	1.48409702783942	1.69	0.263511633917478	1.69279728163518	0.998342952017418	0.1492	0.0639	0.0053	0.0049	0.0057	0.003	0.0051	0.0106	0.1451	0.0036	0.0041	0.0047	0.0747	0.0086	0.0065	0.0033	0.003	0.1411	0.0996	0.0041	0.005	0.008	0.0185	0.0061	0.0085	0.2049
3	rs16844073	101293943	0.93	1.48409702783942	1.69	0.263511633917478	1.68420736514343	1.01436444752209	0.1492	0.0639	0.0053	0.0049	0.0057	0.003	0.0051	0.0106	0.1451	0.0036	0.0041	0.0047	0.0746	0.0087	0.0065	0.0033	0.003	0.1412	0.0996	0.0042	0.005	0.0081	0.0185	0.0061	0.0085	0.2049
3	rs56111657	101295026	0.93	1.48409702783942	1.69	0.263511633917478	1.70497512952914	1.05527585608453	0.1491	0.0638	0.0053	0.0049	0.0057	0.003	0.0051	0.0107	0.1451	0.0036	0.0041	0.0047	0.0744	0.0087	0.0065	0.0034	0.0031	0.1413	0.0996	0.0043	0.005	0.0081	0.0185	0.006	0.0086	0.205
3	rs58907984	101305170	0.93	1.48409702783942	1.69	0.263511633917478	1.70907629686741	1.073736218826	0.1491	0.0638	0.0053	0.0049	0.0057	0.003	0.0051	0.0107	0.1451	0.0036	0.0041	0.0047	0.0744	0.0087	0.0065	0.0034	0.0031	0.1413	0.0996	0.0043	0.005	0.0081	0.0185	0.006	0.0086	0.205
3	rs9843865	101331252	0.93	1.48409702783942	1.69	0.263511633917478	1.69437027336113	1.06692805638382	0.1492	0.0638	0.0053	0.0049	0.0057	0.003	0.0051	0.0107	0.1447	0.0036	0.0041	0.0047	0.0745	0.0087	0.0064	0.0034	0.0031	0.1412	0.0996	0.0043	0.005	0.0081	0.0187	0.006	0.0086	0.2046
3	rs12696325	101333441	0.93	1.48409702783942	1.69	0.263511633917478	1.7466718847213	1.04848988019568	0.149	0.0638	0.0053	0.005	0.0057	0.003	0.0052	0.0107	0.1447	0.0036	0.0041	0.0046	0.0747	0.0087	0.0064	0.0034	0.0031	0.1411	0.0997	0.0043	0.005	0.0081	0.0187	0.006	0.0086	0.2047
3	rs11709158	101355590	0.93	1.48409702783942	1.69	0.263511633917478	2.00392249080399	1.02930810817992	0.1476	0.0639	0.0052	0.0053	0.0058	0.0033	0.0053	0.0107	0.1434	0.0038	0.0043	0.0048	0.0739	0.0089	0.0067	0.0037	0.0035	0.139	0.101	0.0043	0.0053	0.0086	0.0192	0.0058	0.0088	0.2052
3	rs73157400	101372512	0.93	1.48409702783942	1.69	0.263511633917478	2.14824714021331	1.05365939957272	0.1472	0.0639	0.0051	0.0055	0.0058	0.0033	0.0054	0.0107	0.1429	0.0039	0.0044	0.005	0.0737	0.009	0.0067	0.0038	0.0036	0.1384	0.1014	0.0043	0.0053	0.0088	0.0194	0.0057	0.009	0.2053
3	rs75720698	101374451	0.93	1.48409702783942	1.68	0.285465824887251	2.20097809307418	1.08672642470289	0.147	0.0639	0.0051	0.0055	0.0058	0.0034	0.0054	0.0107	0.1425	0.0039	0.0044	0.0051	0.0735	0.009	0.0068	0.0039	0.0037	0.1383	0.1015	0.0042	0.0053	0.0088	0.0194	0.0056	0.0091	0.2053
3	rs113550557	101384861	0.93	1.48409702783942	1.69	0.263511633917478	2.28942929071261	1.11834693897667	0.1468	0.0639	0.0051	0.0056	0.0058	0.0034	0.0054	0.0107	0.1422	0.0039	0.0044	0.0052	0.0732	0.0091	0.0069	0.004	0.0037	0.1381	0.1016	0.0042	0.0052	0.0089	0.0195	0.0056	0.0092	0.2052
3	rs77497659	101386490	0.93	1.48409702783942	1.69	0.263511633917478	2.28212189571171	1.11344627486631	0.1468	0.0639	0.0051	0.0056	0.0058	0.0034	0.0054	0.0107	0.1422	0.0039	0.0044	0.0052	0.0732	0.0091	0.0069	0.004	0.0037	0.1381	0.1016	0.0042	0.0052	0.0089	0.0195	0.0056	0.0092	0.2052
3	rs114074130	101397011	0.93	1.48409702783942	1.7	0.24276969786222	2.2849047827812	1.11752988765858	0.1468	0.0639	0.0051	0.0056	0.0058	0.0035	0.0054	0.0107	0.1421	0.0039	0.0044	0.0052	0.0732	0.0091	0.0069	0.004	0.0037	0.1381	0.1016	0.0042	0.0052	0.0089	0.0195	0.0056	0.0093	0.2053
3	rs3094295	101401995	0.93	1.48409702783942	1.71	0.223208546872115	2.28757273557259	1.12161623718032	0.1468	0.0639	0.0051	0.0056	0.0058	0.0035	0.0054	0.0107	0.1421	0.0039	0.0044	0.0052	0.0732	0.0091	0.0069	0.004	0.0037	0.1381	0.1017	0.0042	0.0052	0.0089	0.0195	0.0056	0.0093	0.2053
3	rs2303471	101404892	0.93	1.48409702783942	1.74	0.171280181914382	2.28061495243474	1.10479811688231	0.1468	0.0639	0.0051	0.0056	0.0058	0.0035	0.0054	0.0107	0.1421	0.0039	0.0044	0.0052	0.0732	0.0091	0.0069	0.004	0.0037	0.1381	0.1017	0.0042	0.0052	0.0089	0.0195	0.0056	0.0093	0.2053
3	rs56256014	101426832	0.93	1.48409702783942	1.74	0.171280181914382	2.52317528495848	1.18868298566908	0.1461	0.0642	0.0051	0.0056	0.0059	0.0035	0.0055	0.0107	0.1419	0.004	0.0044	0.0053	0.073	0.0093	0.0071	0.0041	0.0037	0.1377	0.1022	0.004	0.0052	0.0091	0.0195	0.0055	0.0095	0.205
3	rs35117343	101445126	0.93	1.48409702783942	1.74	0.171280181914382	2.51779241604105	1.22396903071717	0.1461	0.0642	0.0051	0.0056	0.0059	0.0035	0.0055	0.0107	0.1419	0.004	0.0045	0.0054	0.073	0.0093	0.0071	0.0041	0.0037	0.1377	0.1022	0.004	0.0052	0.0091	0.0195	0.0055	0.0095	0.2048
3	rs115924205	101453870	0.93	1.48409702783942	1.74	0.171280181914382	2.51755326016598	1.2404310526244	0.1461	0.0642	0.0051	0.0056	0.0059	0.0035	0.0055	0.0107	0.1419	0.004	0.0045	0.0054	0.073	0.0093	0.0071	0.0041	0.0037	0.1376	0.1022	0.004	0.0052	0.0091	0.0195	0.0055	0.0095	0.2048
3	rs6806256	101453991	0.93	1.48409702783942	1.74	0.171280181914382	2.51755326016598	1.2404310526244	0.1461	0.0642	0.0051	0.0056	0.0059	0.0035	0.0055	0.0107	0.1419	0.004	0.0045	0.0054	0.073	0.0093	0.0071	0.0041	0.0037	0.1376	0.1022	0.004	0.0052	0.0091	0.0195	0.0055	0.0095	0.2048
3	rs73143813	101473640	0.93	1.48409702783942	1.74	0.171280181914382	2.52161986789556	1.22662694774724	0.146	0.0642	0.0051	0.0056	0.0059	0.0035	0.0055	0.0107	0.1419	0.0039	0.0045	0.0054	0.073	0.0093	0.0071	0.0041	0.0037	0.1376	0.1023	0.004	0.0052	0.0091	0.0195	0.0056	0.0095	0.2048
3	rs2625282	101484335	0.93	1.48409702783942	1.74	0.171280181914382	2.5272447036477	1.23776792095723	0.1461	0.0642	0.0051	0.0056	0.0059	0.0035	0.0055	0.0107	0.1419	0.0039	0.0045	0.0054	0.073	0.0093	0.0071	0.0041	0.0037	0.1376	0.1023	0.004	0.0052	0.0091	0.0195	0.0056	0.0095	0.2048
3	rs62280780	101489712	0.93	1.48409702783942	1.74	0.171280181914382	2.56263788750421	1.25609702013484	0.1461	0.0641	0.0051	0.0056	0.0059	0.0036	0.0055	0.0107	0.1421	0.0039	0.0045	0.0054	0.073	0.0093	0.0071	0.0041	0.0037	0.1376	0.1024	0.0038	0.0052	0.0091	0.0195	0.0055	0.0095	0.2048
3	rs115335640	101493878	0.94	1.39714162152937	1.74	0.171280181914382	2.46867577461532	0.937287769642471	0.1454	0.0642	0.0051	0.0057	0.0059	0.0036	0.0055	0.0107	0.1426	0.004	0.0046	0.0054	0.0728	0.0094	0.0072	0.0042	0.0038	0.1372	0.1026	0.0038	0.005	0.0092	0.0195	0.0055	0.0095	0.2046
3	rs2625289	101504624	0.94	1.39714162152937	1.74	0.171280181914382	2.4976086485118	0.987157291840892	0.1448	0.0642	0.0051	0.0057	0.0059	0.0036	0.0055	0.0106	0.1429	0.004	0.0047	0.0054	0.0727	0.0095	0.0072	0.0042	0.0039	0.1369	0.1028	0.0038	0.0049	0.0093	0.0196	0.0055	0.0095	0.2045
3	rs62280784	101513696	0.94	1.39714162152937	1.74	0.171280181914382	2.49152761420945	0.9836468517121	0.1448	0.0642	0.0051	0.0057	0.0059	0.0036	0.0055	0.0106	0.143	0.004	0.0047	0.0054	0.0727	0.0095	0.0072	0.0042	0.0039	0.1369	0.1029	0.0038	0.0049	0.0093	0.0196	0.0055	0.0095	0.2045
3	rs115272936	101523842	0.94	1.39714162152937	1.74	0.171280181914382	2.4955811246984	0.97472218368308	0.1448	0.0642	0.0051	0.0057	0.0059	0.0036	0.0055	0.0106	0.143	0.004	0.0047	0.0054	0.0727	0.0095	0.0071	0.0042	0.0039	0.1368	0.1029	0.0038	0.0049	0.0093	0.0196	0.0055	0.0095	0.2045
3	rs34743741	101532448	0.94	1.39714162152937	1.74	0.171280181914382	2.49856295453974	0.978226413895689	0.1448	0.0642	0.0052	0.0057	0.0059	0.0036	0.0055	0.0106	0.143	0.004	0.0048	0.0054	0.0727	0.0095	0.0071	0.0042	0.0039	0.1368	0.1029	0.0038	0.0049	0.0093	0.0196	0.0055	0.0096	0.2045
3	rs2925316	101537310	0.94	1.39714162152937	1.75	0.156107803097264	2.48640405389977	0.870002804560457	0.1447	0.0643	0.0052	0.0058	0.0059	0.0036	0.0054	0.0106	0.1431	0.0041	0.0048	0.0054	0.0728	0.0095	0.0071	0.0043	0.004	0.1367	0.1028	0.0038	0.0049	0.0094	0.0196	0.0055	0.0096	0.2042
3	rs35598292	101540387	0.94	1.39714162152937	1.75	0.156107803097264	2.49283881969443	0.845791923447996	0.1447	0.0643	0.0052	0.0058	0.0059	0.0036	0.0054	0.0106	0.1431	0.0041	0.0048	0.0054	0.0728	0.0095	0.0071	0.0043	0.004	0.1366	0.1028	0.0038	0.0049	0.0094	0.0196	0.0055	0.0096	0.2041
3	rs74735379	101543150	0.94	1.39714162152937	1.75	0.156107803097264	2.50214261140652	0.845482447283974	0.1447	0.0643	0.0052	0.0058	0.0059	0.0036	0.0054	0.0106	0.1431	0.0041	0.0048	0.0054	0.0728	0.0095	0.0071	0.0043	0.004	0.1366	0.1028	0.0038	0.0049	0.0094	0.0196	0.0055	0.0096	0.204
3	rs77274669	101545106	0.94	1.39714162152937	1.75	0.156107803097264	2.56432133764053	0.930656236005147	0.1445	0.0643	0.0052	0.0058	0.006	0.0036	0.0053	0.0106	0.1433	0.0042	0.0048	0.0055	0.073	0.0095	0.0072	0.0043	0.004	0.1364	0.1028	0.0038	0.0049	0.0094	0.0196	0.0055	0.0096	0.2036
3	rs2625288	101545319	0.94	1.39714162152937	1.82	0.0760422202337298	2.57900580593498	0.937445777258164	0.1445	0.0643	0.0053	0.0058	0.006	0.0036	0.0053	0.0106	0.1433	0.0042	0.0048	0.0055	0.073	0.0095	0.0072	0.0043	0.004	0.1364	0.1028	0.0038	0.0049	0.0094	0.0196	0.0055	0.0096	0.2036
3	rs77121775	101551879	0.94	1.39714162152937	1.82	0.0760422202337298	2.54426243492731	0.840843131438888	0.1443	0.0643	0.0053	0.0059	0.006	0.0036	0.0054	0.0105	0.1437	0.0043	0.0049	0.0055	0.0732	0.0096	0.0071	0.0044	0.0041	0.1358	0.1027	0.0039	0.0049	0.0095	0.0196	0.0055	0.0097	0.2028
3	rs11718446	101552553	0.94	1.39714162152937	1.82	0.0760422202337298	2.54510225022754	0.844090095662569	0.1442	0.0643	0.0054	0.0059	0.006	0.0037	0.0055	0.0104	0.1438	0.0044	0.0049	0.0055	0.0732	0.0097	0.0072	0.0045	0.004	0.1357	0.1027	0.0039	0.0049	0.0095	0.0197	0.0055	0.0097	0.2027
3	rs7644388	101556546	0.95	1.31333295668949	1.84	0.0604088827715036	2.34464728876743	0.963112158368874	0.1435	0.0646	0.0057	0.0058	0.0064	0.0041	0.0062	0.0101	0.1451	0.0051	0.0053	0.0056	0.0735	0.0102	0.0073	0.0049	0.0043	0.1326	0.1022	0.0041	0.005	0.0098	0.0198	0.0054	0.0101	0.2
3	rs116265807	101564596	0.97	1.15505862992724	1.85	0.0536022520271762	2.28409299513333	0.813887454190751	0.1437	0.0668	0.0057	0.0056	0.0066	0.0041	0.0064	0.0089	0.149	0.0053	0.0055	0.0053	0.0733	0.0102	0.0073	0.0046	0.0045	0.1311	0.1004	0.0044	0.0052	0.01	0.0201	0.0053	0.0102	0.1968
3	rs80099440	101564941	0.97	1.15505862992724	1.9	0.0281172319502089	2.28386107278179	0.801014799314862	0.1437	0.0669	0.0057	0.0056	0.0066	0.0041	0.0064	0.0089	0.149	0.0053	0.0056	0.0053	0.0733	0.0102	0.0073	0.0046	0.0045	0.1311	0.1004	0.0044	0.0052	0.01	0.0201	0.0053	0.0102	0.1968
3	rs616597	101569726	0.97	1.15505862992724	1.9	0.0281172319502089	2.40016370205558	0.822185534396143	0.1438	0.0675	0.0058	0.0054	0.0066	0.0041	0.0065	0.0086	0.15	0.0053	0.0055	0.0053	0.0733	0.0101	0.0074	0.0046	0.0045	0.1307	0.1	0.0045	0.0052	0.0101	0.0202	0.0053	0.0102	0.1961
3	rs677011	101574503	0.97	1.15505862992724	1.9	0.0281172319502089	2.66351241659987	0.862849071888912	0.1439	0.0676	0.0059	0.0054	0.0065	0.0041	0.0065	0.0085	0.1502	0.0053	0.0056	0.0054	0.0735	0.0102	0.0075	0.0045	0.0045	0.1305	0.1001	0.0045	0.0052	0.0101	0.0202	0.0051	0.0103	0.1957
3	rs2926538	101587585	0.97	1.15505862992724	1.9	0.0281172319502089	2.24581295869856	0.825263381294883	0.144	0.0681	0.0059	0.0054	0.0065	0.0042	0.0065	0.0084	0.1504	0.0053	0.0056	0.0053	0.0738	0.0101	0.0075	0.0047	0.0045	0.1304	0.1001	0.0046	0.0053	0.01	0.0202	0.0051	0.0101	0.1945
3	rs16844348	101599476	0.97	1.15505862992724	1.94	0.0157887033265428	2.03477607601656	0.783462675508891	0.144	0.0687	0.006	0.0054	0.0064	0.0044	0.0062	0.0085	0.1503	0.0053	0.0057	0.0053	0.0741	0.0101	0.0074	0.0047	0.0046	0.1302	0.1001	0.0046	0.0053	0.0101	0.0202	0.0051	0.0101	0.1934
3	rs76769018	101601059	0.97	1.15505862992724	1.95	0.0135455391204581	2.05154917964779	0.782701429499308	0.144	0.0688	0.006	0.0054	0.0065	0.0044	0.0062	0.0085	0.1503	0.0053	0.0057	0.0054	0.0742	0.0101	0.0074	0.0047	0.0046	0.1301	0.1001	0.0046	0.0052	0.0101	0.0202	0.0051	0.0101	0.1933
3	rs74951263	101613751	0.97	1.15505862992724	1.95	0.0135455391204581	2.05591766949345	0.803616467666041	0.1439	0.0691	0.0061	0.0054	0.0065	0.0046	0.006	0.0085	0.1503	0.0054	0.0058	0.0054	0.0743	0.01	0.0073	0.0048	0.0047	0.1302	0.1001	0.0046	0.0052	0.0102	0.0203	0.005	0.0099	0.1928
3	rs75645148	101618671	0.97	1.15505862992724	1.95	0.0135455391204581	2.02841431003271	0.796886426463385	0.144	0.0691	0.0061	0.0053	0.0064	0.0046	0.006	0.0087	0.1501	0.0054	0.0058	0.0054	0.0743	0.0099	0.0075	0.0048	0.0047	0.1302	0.0999	0.0047	0.0053	0.0102	0.0203	0.005	0.0099	0.1928
3	rs72949505	101618783	0.97	1.15505862992724	1.95	0.0135455391204581	2.02930678939552	0.797650597568501	0.144	0.0691	0.0061	0.0053	0.0064	0.0046	0.006	0.0087	0.1501	0.0054	0.0058	0.0054	0.0743	0.0099	0.0075	0.0048	0.0047	0.1302	0.0999	0.0047	0.0053	0.0102	0.0203	0.005	0.0099	0.1928
3	rs77044702	101619559	0.97	1.15505862992724	1.95	0.0135455391204581	2.02005367926102	0.791389007109775	0.1439	0.0691	0.0061	0.0053	0.0064	0.0046	0.0059	0.0087	0.1501	0.0054	0.0058	0.0054	0.0743	0.0099	0.0075	0.0048	0.0047	0.1302	0.0999	0.0047	0.0053	0.0102	0.0203	0.005	0.0099	0.1928
3	rs1081575	101624854	0.97	1.15505862992724	1.95	0.0135455391204581	1.97179021243665	0.77616128270556	0.1438	0.0691	0.0061	0.0053	0.0063	0.0046	0.0058	0.0088	0.1502	0.0054	0.0058	0.0054	0.0745	0.0098	0.0076	0.0047	0.0047	0.1305	0.0997	0.0047	0.0053	0.0102	0.0203	0.0051	0.0099	0.1929
3	rs1672385	101631685	0.97	1.15505862992724	1.97	0.00985962558069203	1.94742058826334	0.776465213835898	0.1435	0.0692	0.0061	0.0053	0.0062	0.0046	0.0056	0.0088	0.1502	0.0054	0.0058	0.0054	0.0746	0.0097	0.0076	0.0047	0.0047	0.1308	0.0996	0.0047	0.0053	0.0102	0.0203	0.0051	0.0099	0.1929
3	rs2860329	101632426	0.98	1.080540436168	1.97	0.00985962558069203	1.9974821241307	0.791694206264123	0.1436	0.069	0.0061	0.0053	0.0061	0.0046	0.0056	0.0089	0.1502	0.0054	0.0058	0.0055	0.0744	0.0097	0.0077	0.0047	0.0047	0.1309	0.0996	0.0047	0.0053	0.0102	0.0202	0.0051	0.0099	0.1929
3	rs1672379	101635330	0.98	1.080540436168	1.97	0.00985962558069203	1.97964097468728	0.774034482420161	0.1438	0.069	0.0062	0.0053	0.0061	0.0046	0.0057	0.0088	0.1502	0.0054	0.0058	0.0055	0.0743	0.0097	0.0077	0.0047	0.0047	0.1309	0.0994	0.0047	0.0053	0.0102	0.0202	0.0051	0.0099	0.1929
3	rs62280827	101648565	0.98	1.080540436168	1.97	0.00985962558069203	1.83639364171109	0.756763393740036	0.1441	0.069	0.0062	0.0051	0.0061	0.0046	0.0056	0.0088	0.1507	0.0054	0.0058	0.0055	0.0742	0.0097	0.0077	0.0047	0.0046	0.1307	0.0991	0.0047	0.0053	0.0102	0.0202	0.0051	0.0099	0.1932
3	rs1626282	101652298	0.98	1.080540436168	1.97	0.00985962558069203	1.82077665660654	0.759484785321722	0.1442	0.069	0.0063	0.0051	0.0061	0.0046	0.0056	0.0087	0.1509	0.0054	0.0058	0.0055	0.0741	0.0097	0.0077	0.0047	0.0045	0.1306	0.0989	0.0047	0.0053	0.0102	0.0202	0.0051	0.0099	0.1933
3	rs4683950	101653958	0.98	1.080540436168	1.96	0.0115782121750397	1.81744381386851	0.775401566944082	0.1443	0.0691	0.0063	0.0051	0.0061	0.0046	0.0055	0.0087	0.1513	0.0054	0.0059	0.0055	0.0742	0.0096	0.0077	0.0046	0.0045	0.1303	0.0988	0.0045	0.0053	0.0102	0.0201	0.0051	0.0098	0.1933
3	rs73145776	101660501	0.98	1.080540436168	1.97	0.00985962558069203	1.92293425817563	0.861761526072115	0.1441	0.069	0.0063	0.0051	0.0061	0.0046	0.0055	0.0087	0.1514	0.0054	0.006	0.0055	0.0742	0.0097	0.0076	0.0046	0.0045	0.13	0.0988	0.0045	0.0054	0.0102	0.0202	0.0051	0.0098	0.1933
3	rs75592719	101667708	0.99	1.00906370779823	1.97	0.00985962558069203	1.82669493814654	0.914118666183786	0.1428	0.0688	0.0064	0.0051	0.0062	0.0046	0.0056	0.0089	0.1528	0.0054	0.006	0.0057	0.0747	0.0099	0.0074	0.0046	0.0044	0.1284	0.0988	0.0046	0.0058	0.0103	0.0206	0.0052	0.0097	0.193
3	rs13059489	101668885	1	0.940597770197411	1.97	0.00985962558069203	1.56202262803599	0.759484785321722	0.141	0.0684	0.0065	0.0053	0.0065	0.0046	0.0057	0.0091	0.1546	0.0054	0.0062	0.0061	0.0752	0.01	0.0071	0.0045	0.0044	0.1265	0.0987	0.0047	0.0063	0.0101	0.0212	0.0053	0.0094	0.1927
3	rs12630403	101669900	1.01	0.875109975033704	1.97	0.00985962558069203	1.55184602199702	0.738976168861742	0.1407	0.0682	0.0065	0.0053	0.0067	0.0046	0.0057	0.0092	0.155	0.0053	0.0063	0.0062	0.0754	0.0102	0.007	0.0046	0.0042	0.1262	0.0986	0.0047	0.0064	0.0101	0.0213	0.0053	0.0095	0.1925
3	rs4683860	101671881	1.02	0.812565575704939	1.96	0.0115782121750397	1.17512139653147	0.602823347295869	0.1389	0.0657	0.0062	0.0053	0.0073	0.0049	0.0058	0.0098	0.1574	0.0054	0.0065	0.0061	0.0779	0.0104	0.0062	0.0047	0.0038	0.1212	0.1012	0.005	0.0068	0.0095	0.0225	0.0055	0.0096	0.1917
3	rs9853246	101673934	1.04	0.69615671060944	1.96	0.0115782121750397	1.49700957869617	0.564803367552132	0.1388	0.064	0.0058	0.0053	0.0076	0.005	0.0058	0.0101	0.1585	0.0054	0.0067	0.0059	0.0785	0.0105	0.0057	0.0046	0.0035	0.1203	0.1015	0.0048	0.0071	0.0095	0.0239	0.0055	0.0099	0.191
3	rs73145784	101674922	1.04	0.69615671060944	1.96	0.0115782121750397	1.50967006035082	0.564662102914041	0.1387	0.0638	0.0057	0.0053	0.0076	0.0051	0.0058	0.0102	0.1584	0.0054	0.0067	0.0058	0.0788	0.0106	0.0057	0.0046	0.0034	0.1201	0.1015	0.0048	0.0071	0.0095	0.0241	0.0055	0.0099	0.1913
3	rs1543118	101676485	1.05	0.642211085129376	1.95	0.0135455391204581	1.54615763026711	0.440338985922572	0.1389	0.0631	0.0056	0.0053	0.0077	0.0051	0.0058	0.0103	0.1576	0.0053	0.0067	0.0058	0.0788	0.0108	0.0055	0.0046	0.0033	0.1203	0.1019	0.0048	0.0072	0.0095	0.0246	0.0055	0.0098	0.192
3	rs74557796	101679494	1.05	0.642211085129376	1.95	0.0135455391204581	1.50745669790123	0.433855526013358	0.1387	0.063	0.0055	0.0053	0.0077	0.0051	0.0058	0.0102	0.1576	0.0053	0.0067	0.0058	0.0788	0.0108	0.0055	0.0046	0.0033	0.1203	0.1019	0.0048	0.0072	0.0095	0.0246	0.0056	0.0098	0.1921
3	rs6783446	101679997	1.05	0.642211085129376	1.94	0.0157887033265428	1.4917959762325	0.419657116821642	0.1387	0.063	0.0055	0.0053	0.0077	0.0051	0.0058	0.0102	0.1576	0.0053	0.0067	0.0058	0.0788	0.0109	0.0055	0.0046	0.0033	0.1203	0.1019	0.0048	0.0072	0.0094	0.0246	0.0056	0.0098	0.1921
3	rs11713188	101680643	1.04	0.69615671060944	1.94	0.0157887033265428	1.49039345062272	0.427529428911454	0.1387	0.063	0.0055	0.0053	0.0077	0.0051	0.0058	0.0103	0.1576	0.0053	0.0067	0.0058	0.0787	0.0109	0.0055	0.0046	0.0033	0.1202	0.1019	0.0048	0.0072	0.0094	0.0246	0.0056	0.0098	0.1921
3	rs111315557	101690056	1.05	0.642211085129376	1.94	0.0157887033265428	1.49309875341023	0.419918889635658	0.139	0.063	0.0055	0.0052	0.0077	0.005	0.0057	0.0101	0.1568	0.0052	0.0065	0.0058	0.0797	0.0108	0.0055	0.0045	0.0034	0.1197	0.1024	0.0047	0.007	0.0093	0.0251	0.0055	0.0095	0.1928
3	rs952474	101703063	1.05	0.642211085129376	1.94	0.0157887033265428	1.39802574462862	0.356660361560978	0.1391	0.0631	0.0055	0.0051	0.0078	0.0051	0.0057	0.0103	0.1562	0.0051	0.0064	0.0058	0.0799	0.0108	0.0055	0.0045	0.0034	0.1195	0.1026	0.0046	0.0068	0.0093	0.0254	0.0055	0.0092	0.1932
3	rs77526024	101708994	1.05	0.642211085129376	1.94	0.0157887033265428	1.53682884343254	0.343100773282828	0.1392	0.0631	0.0055	0.0053	0.0078	0.005	0.0057	0.0103	0.1564	0.0052	0.0065	0.0058	0.0798	0.0108	0.0054	0.0045	0.0034	0.1192	0.1026	0.0046	0.0068	0.0093	0.0254	0.0054	0.0092	0.1933
3	rs12629299	101713472	1.04	0.69615671060944	1.94	0.0157887033265428	1.75409786214555	0.33631659980073	0.1392	0.0631	0.0055	0.0056	0.0078	0.0049	0.0057	0.0101	0.1569	0.0052	0.0065	0.0058	0.0797	0.0108	0.0055	0.0044	0.0034	0.1185	0.1026	0.0046	0.0068	0.0092	0.0255	0.0054	0.0092	0.1935
3	rs10936873	101713604	1.04	0.69615671060944	1.93	0.0183364304120797	1.73777523299127	0.335455983647688	0.1392	0.0631	0.0055	0.0056	0.0078	0.0049	0.0057	0.0101	0.1569	0.0052	0.0065	0.0058	0.0797	0.0108	0.0054	0.0044	0.0034	0.1185	0.1025	0.0046	0.0068	0.0092	0.0256	0.0054	0.0092	0.1935
3	rs1081618	101721475	1.04	0.69615671060944	1.94	0.0157887033265428	1.67156019372314	0.25284716171274	0.1391	0.0632	0.0055	0.0056	0.0079	0.0049	0.0056	0.0103	0.1569	0.0052	0.0065	0.0057	0.0798	0.0108	0.0054	0.0044	0.0035	0.1183	0.1024	0.0047	0.0068	0.0092	0.0256	0.0054	0.0092	0.1937
3	rs115220412	101735863	1.04	0.69615671060944	1.94	0.0157887033265428	1.65072983472138	0.292914676860687	0.1392	0.0632	0.0055	0.0056	0.0079	0.0049	0.0057	0.0103	0.1567	0.0052	0.0065	0.0057	0.0798	0.0108	0.0054	0.0044	0.0035	0.1182	0.1024	0.0047	0.0068	0.0092	0.0257	0.0054	0.0091	0.1938
3	rs9828352	101742191	1.04	0.69615671060944	1.94	0.0157887033265428	1.59793171931523	0.262263898494917	0.1394	0.0633	0.0054	0.0056	0.0079	0.0049	0.0057	0.0103	0.1565	0.0053	0.0065	0.0056	0.0799	0.0108	0.0053	0.0044	0.0035	0.1181	0.1025	0.0047	0.0067	0.0091	0.0258	0.0054	0.0091	0.1939
3	rs78873200	101742431	1.04	0.69615671060944	1.94	0.0157887033265428	1.52125914679129	0.243651343463294	0.1394	0.0633	0.0055	0.0056	0.0079	0.0049	0.0057	0.0103	0.1565	0.0053	0.0065	0.0057	0.0799	0.0108	0.0053	0.0044	0.0035	0.1181	0.1025	0.0047	0.0067	0.009	0.0258	0.0054	0.0091	0.1939
3	rs75344916	101743276	1.04	0.69615671060944	1.94	0.0157887033265428	1.56875232939815	0.237544541087902	0.1394	0.0633	0.0055	0.0056	0.0079	0.0049	0.0057	0.0103	0.1565	0.0053	0.0065	0.0057	0.0798	0.0108	0.0053	0.0043	0.0034	0.118	0.1025	0.0047	0.0067	0.009	0.026	0.0054	0.0091	0.1939
3	rs9829990	101743358	1.04	0.69615671060944	1.94	0.0157887033265428	1.56528421067323	0.235336239551216	0.1394	0.0633	0.0055	0.0056	0.0079	0.0049	0.0057	0.0103	0.1566	0.0053	0.0065	0.0057	0.0798	0.0108	0.0053	0.0043	0.0034	0.118	0.1025	0.0047	0.0067	0.009	0.026	0.0054	0.0091	0.1939
3	rs35495032	101746456	1.04	0.69615671060944	1.94	0.0157887033265428	1.55662603451745	0.217267691610937	0.1394	0.0633	0.0055	0.0056	0.0079	0.0049	0.0057	0.0102	0.1568	0.0053	0.0065	0.0056	0.0798	0.0108	0.0053	0.0043	0.0034	0.118	0.1024	0.0047	0.0067	0.009	0.0259	0.0055	0.009	0.1939
3	rs73147762	101747224	1.04	0.69615671060944	1.94	0.0157887033265428	1.56487637866081	0.216730804214747	0.1394	0.0633	0.0055	0.0056	0.0079	0.0049	0.0057	0.0102	0.1568	0.0053	0.0065	0.0057	0.0797	0.0108	0.0053	0.0043	0.0034	0.118	0.1024	0.0047	0.0068	0.009	0.0259	0.0055	0.009	0.1939
3	rs771767	101748638	1.04	0.69615671060944	1.94	0.0157887033265428	1.5579491030845	0.211279633482853	0.1394	0.0633	0.0055	0.0056	0.0079	0.0049	0.0057	0.0102	0.1568	0.0053	0.0065	0.0057	0.0797	0.0108	0.0053	0.0043	0.0034	0.118	0.1024	0.0047	0.0068	0.009	0.0259	0.0055	0.009	0.1939
3	Affx-20802464	101752785	1.04	0.69615671060944	1.93	0.0183364304120797	1.56803807879537	0.225808014902499	0.1395	0.0634	0.0055	0.0057	0.0078	0.0048	0.0057	0.0102	0.157	0.0052	0.0065	0.0057	0.08	0.0109	0.0055	0.0043	0.0035	0.1173	0.1023	0.0047	0.0069	0.009	0.0258	0.0055	0.009	0.1937
3	rs1398606	101755794	1.04	0.69615671060944	1.93	0.0183364304120797	1.56232829714444	0.216838146748	0.1395	0.0634	0.0055	0.0057	0.0078	0.0048	0.0057	0.0102	0.157	0.0052	0.0065	0.0057	0.08	0.0109	0.0055	0.0043	0.0035	0.1173	0.1023	0.0047	0.0069	0.009	0.0258	0.0055	0.009	0.1937
3	rs56112261	101765654	1.05	0.642211085129376	1.93	0.0183364304120797	1.60399644940919	0.315237788631086	0.1394	0.0632	0.0056	0.0057	0.0078	0.0049	0.0058	0.0102	0.1568	0.0052	0.0066	0.0057	0.0801	0.0109	0.0055	0.0043	0.0035	0.1174	0.1024	0.0048	0.0069	0.0089	0.0258	0.0055	0.009	0.1936
3	rs77144855	101772979	1.05	0.642211085129376	1.93	0.0183364304120797	1.51007261705055	0.315358472342807	0.1396	0.0629	0.0058	0.0058	0.0077	0.005	0.0057	0.0103	0.1551	0.0054	0.0064	0.0059	0.08	0.0109	0.0054	0.0045	0.0036	0.1188	0.1021	0.005	0.0069	0.0089	0.0257	0.0055	0.009	0.1936
3	rs991258	101774043	1.05	0.642211085129376	1.93	0.0183364304120797	1.42886793330509	0.262263898494917	0.1396	0.0628	0.0058	0.0058	0.0077	0.005	0.0057	0.0103	0.1549	0.0054	0.0064	0.0059	0.08	0.0109	0.0053	0.0045	0.0036	0.119	0.1021	0.005	0.0069	0.0089	0.0257	0.0055	0.0091	0.1936
3	rs17416720	101782334	1.05	0.642211085129376	1.93	0.0183364304120797	1.43350589683532	0.364943320598063	0.1394	0.0628	0.0058	0.0057	0.0077	0.0051	0.0058	0.0103	0.1547	0.0054	0.0064	0.0059	0.08	0.0109	0.0054	0.0045	0.0037	0.1191	0.102	0.005	0.0069	0.0089	0.0259	0.0055	0.0092	0.1935
3	rs75107770	101788323	1.06	0.591046266007479	1.93	0.0183364304120797	1.45300623544824	0.434648037229202	0.1393	0.0628	0.0058	0.0057	0.0076	0.005	0.0057	0.0103	0.1545	0.0054	0.0064	0.0058	0.08	0.0108	0.0054	0.0045	0.0037	0.1192	0.1021	0.0051	0.007	0.0089	0.0259	0.0055	0.0092	0.1936
3	Affx-20803161	101796818	1.06	0.591046266007479	1.93	0.0183364304120797	1.35349117494928	0.357786665923323	0.1392	0.0628	0.0058	0.0056	0.0076	0.005	0.0057	0.0103	0.1544	0.0055	0.0064	0.0058	0.0801	0.0108	0.0054	0.0044	0.0037	0.1193	0.1021	0.0051	0.007	0.0089	0.0259	0.0055	0.0092	0.1937
3	rs16844734	101797555	1.06	0.591046266007479	1.92	0.0212190116555535	1.34547850055192	0.341617247067015	0.1393	0.0628	0.0058	0.0056	0.0076	0.005	0.0057	0.0103	0.1544	0.0055	0.0064	0.0058	0.0801	0.0108	0.0054	0.0044	0.0037	0.1191	0.1021	0.0051	0.007	0.0089	0.0259	0.0055	0.0092	0.1938
3	rs61173943	101798525	1.06	0.591046266007479	1.92	0.0212190116555535	1.35310461140302	0.350048326218706	0.1393	0.0628	0.0058	0.0056	0.0076	0.005	0.0057	0.0103	0.1544	0.0055	0.0064	0.0058	0.0801	0.0108	0.0054	0.0044	0.0037	0.1191	0.1021	0.0051	0.007	0.0089	0.0259	0.0055	0.0092	0.1938
3	rs9863542	101798856	1.06	0.591046266007479	1.92	0.0212190116555535	1.32614874314322	0.351916060996341	0.1393	0.0628	0.006	0.0056	0.0076	0.005	0.0057	0.0103	0.1544	0.0055	0.0064	0.0058	0.0801	0.0108	0.0054	0.0044	0.0037	0.1191	0.1021	0.0051	0.007	0.0088	0.0259	0.0055	0.0092	0.1938
3	rs115251614	101805540	1.06	0.591046266007479	1.92	0.0212190116555535	1.65988379067538	0.595229135565897	0.1392	0.0627	0.006	0.0056	0.0076	0.005	0.0057	0.0103	0.1542	0.0055	0.0065	0.0058	0.0801	0.0108	0.0055	0.0044	0.0037	0.1191	0.1021	0.0051	0.007	0.0089	0.0259	0.0055	0.0092	0.1937
3	rs9883667	101806423	1.06	0.591046266007479	1.92	0.0212190116555535	1.711601811926	0.618657490443951	0.1392	0.0627	0.0059	0.0056	0.0076	0.005	0.0057	0.0103	0.1542	0.0055	0.0065	0.0058	0.0801	0.0108	0.0055	0.0044	0.0037	0.1191	0.1021	0.0051	0.007	0.0089	0.0259	0.0055	0.0092	0.1937
3	rs1996523	101808126	1.06	0.591046266007479	1.92	0.0212190116555535	1.75951512688603	0.598808449558122	0.1392	0.0627	0.0058	0.0056	0.0076	0.005	0.0057	0.0103	0.1542	0.0055	0.0065	0.0059	0.0801	0.0108	0.0055	0.0044	0.0037	0.1192	0.1021	0.0051	0.007	0.009	0.0259	0.0054	0.0092	0.1936
3	rs76811281	101810176	1.08	0.496867270490283	1.92	0.0212190116555535	1.04816594896786	0.491599493829104	0.1371	0.059	0.0056	0.0051	0.0074	0.0048	0.0055	0.0125	0.1535	0.0062	0.007	0.0069	0.0823	0.0102	0.006	0.0038	0.0044	0.1219	0.1006	0.0053	0.0077	0.0097	0.0262	0.006	0.0097	0.1906
3	rs7645815	101810454	1.08	0.496867270490283	1.92	0.0212190116555535	1.05070411859924	0.452046641999105	0.137	0.0584	0.0056	0.0051	0.0073	0.0047	0.0054	0.0129	0.1537	0.0063	0.0071	0.007	0.0821	0.0102	0.006	0.0037	0.0045	0.1222	0.1002	0.0053	0.0078	0.0098	0.0263	0.006	0.0097	0.1908
3	rs56221579	101810516	1.08	0.496867270490283	1.92	0.0212190116555535	1.03673132911233	0.436895584269755	0.1369	0.0584	0.0056	0.0044	0.0073	0.0046	0.0052	0.013	0.1537	0.0064	0.0071	0.0071	0.0822	0.0102	0.006	0.0036	0.0045	0.1226	0.1006	0.0054	0.0078	0.01	0.0265	0.0059	0.0097	0.1905
3	rs79423378	101810579	1.08	0.496867270490283	1.93	0.0183364304120797	1.10376909787077	0.667168315266251	0.1366	0.0582	0.0055	0.0043	0.0074	0.0046	0.0052	0.0131	0.1537	0.0064	0.0072	0.0071	0.0824	0.0101	0.0061	0.0035	0.0045	0.1234	0.1007	0.0054	0.0078	0.01	0.0263	0.0059	0.0098	0.1901
3	rs9813042	101810719	1.09	0.453749840114468	1.93	0.0183364304120797	1.16415604128408	0.682932946566079	0.1364	0.0579	0.0055	0.0042	0.0074	0.0045	0.005	0.0132	0.154	0.0064	0.0072	0.0073	0.0827	0.01	0.0061	0.0034	0.0044	0.1236	0.1009	0.0054	0.0078	0.01	0.0263	0.0059	0.0098	0.1897
3	rs77725598	101810917	1.09	0.453749840114468	1.93	0.0183364304120797	1.0869408266106	0.642879494648982	0.1361	0.0576	0.0055	0.0041	0.0073	0.0044	0.0049	0.0133	0.1543	0.0063	0.0072	0.0075	0.0831	0.01	0.0063	0.0033	0.0044	0.1235	0.1013	0.0054	0.0077	0.0099	0.0262	0.0061	0.0098	0.1897
3	rs79999981	101814037	1.11	0.375177619549844	1.87	0.04181310425502	0.899933232333919	0.863781478615467	0.1343	0.0568	0.0051	0.0037	0.0069	0.0037	0.0043	0.0136	0.1568	0.0063	0.0073	0.0073	0.0845	0.0098	0.0064	0.003	0.0041	0.1248	0.1027	0.0054	0.0076	0.0094	0.0258	0.0063	0.0094	0.1897
3	Affx-20803382	101814637	1.11	0.375177619549844	1.87	0.04181310425502	0.859168243947846	0.80790546290699	0.1342	0.0568	0.0051	0.0036	0.0069	0.0037	0.0043	0.0135	0.157	0.0063	0.0073	0.0073	0.0846	0.0098	0.0064	0.0029	0.0041	0.1249	0.1028	0.0054	0.0075	0.0093	0.0258	0.0063	0.0094	0.1898
3	rs78082945	101819007	1.12	0.339600448506511	1.87	0.04181310425502	0.864411994271919	0.834511343039873	0.1345	0.0568	0.0048	0.0037	0.0068	0.0036	0.0042	0.0133	0.1573	0.0064	0.0074	0.0072	0.0846	0.0098	0.0063	0.0029	0.0041	0.1247	0.103	0.0053	0.0072	0.0092	0.0257	0.0064	0.0094	0.1903
3	rs76717850	101822768	1.12	0.339600448506511	1.87	0.04181310425502	0.884379668009423	0.863781478615467	0.1345	0.0568	0.0048	0.0037	0.0067	0.0036	0.0042	0.0132	0.1574	0.0064	0.0074	0.0072	0.0846	0.0098	0.0063	0.0029	0.0041	0.1247	0.1031	0.0053	0.0072	0.0092	0.0257	0.0064	0.0094	0.1903
3	rs73149590	101835118	1.12	0.339600448506511	1.87	0.04181310425502	0.821657119035016	0.738224523115063	0.1347	0.0568	0.0047	0.0037	0.0067	0.0036	0.0042	0.0131	0.1575	0.0064	0.0074	0.0073	0.0846	0.0098	0.0062	0.0029	0.0041	0.1246	0.1032	0.0053	0.0071	0.0092	0.0257	0.0065	0.0094	0.1905
3	rs4318533	101837764	1.12	0.339600448506511	1.88	0.0367535648830228	0.753600453097383	0.563955909018687	0.1348	0.0569	0.0046	0.0036	0.0067	0.0036	0.0042	0.0131	0.1577	0.0065	0.0074	0.0072	0.0847	0.0098	0.0061	0.0029	0.0041	0.1247	0.1032	0.0053	0.0071	0.0092	0.0257	0.0065	0.0094	0.1904
3	rs62272082	101843271	1.12	0.339600448506511	1.88	0.0367535648830228	0.737685740253438	0.542172066832104	0.1349	0.0569	0.0046	0.0036	0.0067	0.0036	0.0042	0.013	0.1578	0.0065	0.0074	0.0072	0.0848	0.0098	0.0061	0.0029	0.004	0.1247	0.1033	0.0053	0.007	0.0092	0.0257	0.0065	0.0094	0.1905
3	rs1479366	101849528	1.12	0.339600448506511	1.87	0.04181310425502	0.741915062875346	0.526425750854876	0.1349	0.0569	0.0046	0.0036	0.0067	0.0036	0.0042	0.013	0.1578	0.0065	0.0074	0.0072	0.0847	0.0099	0.0061	0.0029	0.004	0.1247	0.1033	0.0053	0.007	0.0092	0.0257	0.0065	0.0094	0.1905
3	rs11709756	101852217	1.12	0.339600448506511	1.87	0.04181310425502	0.764905911087771	0.54777346065855	0.135	0.0569	0.0046	0.0036	0.0067	0.0036	0.0042	0.013	0.1579	0.0064	0.0074	0.0072	0.0847	0.0098	0.0061	0.0029	0.004	0.1247	0.1033	0.0053	0.007	0.0091	0.0257	0.0065	0.0093	0.1905
3	rs76688816	101854725	1.12	0.339600448506511	1.87	0.04181310425502	0.760772416120817	0.623281924074698	0.1352	0.0569	0.0046	0.0036	0.0066	0.0036	0.0042	0.013	0.1579	0.0064	0.0073	0.0071	0.0848	0.0098	0.006	0.0029	0.004	0.1246	0.1034	0.0052	0.007	0.0091	0.0258	0.0064	0.0094	0.1904
3	rs34459383	101878189	1.13	0.306408690300974	1.87	0.04181310425502	0.719009656875957	0.690328136556554	0.1357	0.0568	0.0045	0.0036	0.0066	0.0037	0.0042	0.0129	0.1581	0.0064	0.0073	0.007	0.0849	0.0097	0.006	0.0028	0.004	0.1246	0.1035	0.0052	0.0069	0.0089	0.0258	0.0064	0.0095	0.1904
3	rs73151462	101879030	1.13	0.306408690300974	1.86	0.047416592333268	0.722518647064929	0.726520718274321	0.1357	0.0568	0.0045	0.0036	0.0066	0.0037	0.0042	0.0129	0.1581	0.0064	0.0073	0.0069	0.0849	0.0097	0.006	0.0028	0.004	0.1246	0.1035	0.0052	0.0069	0.0089	0.0258	0.0064	0.0096	0.1904
3	rs11712600	101881176	1.13	0.306408690300974	1.86	0.047416592333268	0.71669936011897	0.711129449304477	0.1357	0.0568	0.0045	0.0036	0.0066	0.0037	0.0042	0.0129	0.1581	0.0064	0.0073	0.0069	0.0849	0.0097	0.006	0.0028	0.004	0.1246	0.1035	0.0052	0.0069	0.0089	0.0258	0.0064	0.0096	0.1903
3	rs77923412	101886745	1.13	0.306408690300974	1.86	0.047416592333268	0.733090922680293	0.780266509772765	0.1358	0.0569	0.0045	0.0036	0.0066	0.0036	0.0042	0.0129	0.1582	0.0064	0.0072	0.0069	0.0848	0.0098	0.006	0.0028	0.0039	0.1246	0.1035	0.0052	0.0069	0.0088	0.026	0.0064	0.0096	0.1901
3	rs7637595	101893647	1.13	0.306408690300974	1.86	0.047416592333268	0.707269067064772	0.763873703577582	0.1358	0.0569	0.0045	0.0036	0.0066	0.0037	0.0042	0.0129	0.1582	0.0063	0.0071	0.0069	0.0848	0.0098	0.006	0.0028	0.0039	0.1246	0.1035	0.0052	0.0069	0.0088	0.0259	0.0064	0.0096	0.1901
3	rs111324624	101894278	1.13	0.306408690300974	1.84	0.0604088827715036	0.707935527876469	0.768116469996554	0.1358	0.0569	0.0045	0.0036	0.0066	0.0037	0.0042	0.0129	0.1583	0.0063	0.0071	0.0069	0.0848	0.0098	0.006	0.0028	0.0039	0.1246	0.1035	0.0052	0.0069	0.0088	0.0259	0.0064	0.0096	0.1901
3	rs13087130	101901067	1.13	0.306408690300974	1.84	0.0604088827715036	0.882830591328474	0.902813133087297	0.136	0.0571	0.0044	0.0035	0.0065	0.0037	0.0042	0.013	0.1584	0.0058	0.007	0.0072	0.0848	0.01	0.0059	0.0028	0.0038	0.1245	0.1036	0.0052	0.0069	0.0087	0.0259	0.0063	0.0097	0.1901
3	rs34546252	101902420	1.18	0.173671271070618	1.84	0.0604088827715036	1.19440732990325	1.22164418409275	0.1369	0.0584	0.0036	0.0028	0.0062	0.0032	0.0036	0.0146	0.1623	0.0053	0.0066	0.0066	0.0846	0.0097	0.0054	0.0025	0.0031	0.1235	0.1048	0.0051	0.0066	0.0077	0.0258	0.0057	0.0098	0.1904
3	rs79541358	101902507	1.19	0.153209069243504	1.84	0.0604088827715036	1.23278474343617	1.32667036798017	0.1371	0.0584	0.0036	0.0028	0.0062	0.0032	0.0036	0.0146	0.1624	0.0052	0.0066	0.0065	0.0847	0.0096	0.0053	0.0025	0.0031	0.1235	0.105	0.0051	0.0066	0.0077	0.0258	0.0057	0.0098	0.1904
3	rs11720277	101902560	1.19	0.153209069243504	1.84	0.0604088827715036	1.08108862014587	1.13798878405588	0.1372	0.0584	0.0036	0.0027	0.0062	0.0032	0.0036	0.0146	0.1624	0.0052	0.0066	0.0065	0.0847	0.0096	0.0053	0.0025	0.0031	0.1236	0.1051	0.0051	0.0066	0.0077	0.0256	0.0057	0.0098	0.1904
3	rs116363643	101903400	1.2	0.134574322401564	1.84	0.0604088827715036	1.13141268495231	1.44865717996361	0.138	0.0581	0.0034	0.0026	0.0061	0.0031	0.0035	0.0147	0.1626	0.005	0.0064	0.0064	0.0852	0.0094	0.0053	0.0024	0.0028	0.124	0.1053	0.005	0.0065	0.0075	0.0258	0.0055	0.0098	0.1906
3	rs35295127	101903557	1.2	0.134574322401564	1.84	0.0604088827715036	1.12312713050542	1.44951158586802	0.1382	0.058	0.0034	0.0026	0.006	0.003	0.0034	0.0147	0.1626	0.005	0.0064	0.0064	0.0853	0.0094	0.0053	0.0024	0.0027	0.1241	0.1053	0.005	0.0065	0.0074	0.0258	0.0055	0.0099	0.1906
3	rs17431476	101914261	1.23	0.0887081089854507	1.83	0.0678757074061657	1.64263113173671	2.51833427031392	0.1405	0.057	0.0029	0.0022	0.0057	0.0026	0.003	0.0148	0.1629	0.0047	0.0061	0.0059	0.0868	0.0091	0.0051	0.0021	0.0024	0.1256	0.1056	0.0048	0.0064	0.0068	0.0261	0.005	0.0099	0.1911
3	rs115058278	101915678	1.23	0.0887081089854507	1.83	0.0678757074061657	1.66425904612639	2.53735896360786	0.1406	0.0569	0.0029	0.0022	0.0057	0.0026	0.0029	0.0148	0.1629	0.0047	0.006	0.0059	0.0869	0.009	0.0051	0.0021	0.0024	0.1257	0.1056	0.0048	0.0064	0.0068	0.0261	0.005	0.0099	0.1911
3	rs112866094	101917699	1.23	0.0887081089854507	1.82	0.0760422202337298	1.44794859645128	2.20549781372848	0.1409	0.0568	0.0029	0.0021	0.0057	0.0026	0.0029	0.0148	0.1629	0.0047	0.006	0.0058	0.087	0.009	0.0051	0.002	0.0024	0.1259	0.1056	0.0048	0.0064	0.0067	0.0262	0.0049	0.0099	0.1911
3	rs35130388	101918343	1.23	0.0887081089854507	1.82	0.0760422202337298	1.121958289951	1.33813044705332	0.1409	0.0568	0.0029	0.0021	0.0057	0.0026	0.0029	0.0148	0.1629	0.0047	0.006	0.0058	0.0871	0.009	0.0051	0.002	0.0024	0.1259	0.1056	0.0048	0.0064	0.0067	0.0262	0.0049	0.0099	0.1911
3	rs62272114	101932489	1.25	0.0655389160366862	1.82	0.0760422202337298	1.45985926160531	2.08967315876014	0.1418	0.0561	0.0027	0.0018	0.0054	0.0023	0.0027	0.015	0.1637	0.0046	0.0058	0.0056	0.087	0.0089	0.005	0.0019	0.0022	0.1275	0.1059	0.0046	0.0064	0.0065	0.0263	0.0048	0.0097	0.1909
3	rs17353232	101942441	1.25	0.0655389160366862	1.81	0.0849480383532209	1.60193968683558	2.19024959862476	0.1426	0.0555	0.0025	0.0016	0.0052	0.0022	0.0025	0.0151	0.1643	0.0045	0.0056	0.0053	0.087	0.0088	0.005	0.0017	0.0021	0.1289	0.1061	0.0045	0.0064	0.0063	0.0264	0.0046	0.0096	0.1907
3	rs75084764	101959485	1.25	0.0655389160366862	1.81	0.0849480383532209	2.43440329523749	2.84470103818239	0.1437	0.0546	0.0023	0.0012	0.0048	0.0019	0.0023	0.0154	0.1652	0.0044	0.0054	0.005	0.0871	0.0087	0.0049	0.0015	0.002	0.1309	0.1062	0.0043	0.0064	0.006	0.0265	0.0044	0.0095	0.1904
3	rs73153506	101968466	1.25	0.0655389160366862	1.81	0.0849480383532209	1.91384731678984	2.24167563167491	0.1437	0.0546	0.0023	0.0012	0.0048	0.0019	0.0023	0.0154	0.1653	0.0044	0.0054	0.005	0.0871	0.0087	0.0049	0.0015	0.002	0.131	0.1062	0.0043	0.0064	0.006	0.0266	0.0044	0.0095	0.1904
3	rs78554711	101969511	1.25	0.0655389160366862	1.81	0.0849480383532209	1.91658281180809	2.23075980342726	0.1437	0.0546	0.0023	0.0012	0.0048	0.0019	0.0023	0.0154	0.1651	0.0044	0.0054	0.005	0.0871	0.0087	0.0049	0.0015	0.002	0.131	0.1063	0.0043	0.0064	0.006	0.0266	0.0044	0.0095	0.1904
3	rs116595122	101972506	1.25	0.0655389160366862	1.81	0.0849480383532209	1.90706901131108	2.21785157716807	0.1437	0.0546	0.0023	0.0012	0.0048	0.0019	0.0023	0.0154	0.1651	0.0044	0.0054	0.005	0.0871	0.0087	0.0049	0.0015	0.002	0.131	0.1063	0.0043	0.0064	0.006	0.0266	0.0044	0.0095	0.1904
3	rs10511194	101974506	1.25	0.0655389160366862	1.81	0.0849480383532209	1.92896375203335	2.2323967427997	0.1439	0.0546	0.0023	0.0012	0.0048	0.0019	0.0023	0.0153	0.1652	0.0044	0.0054	0.005	0.0871	0.0087	0.0049	0.0015	0.002	0.131	0.1063	0.0043	0.0064	0.006	0.0265	0.0044	0.0095	0.1904
3	rs11707798	101976792	1.26	0.0558850734446599	1.81	0.0849480383532209	1.12663654281088	1.4176126776223	0.144	0.0541	0.0024	0.0012	0.0045	0.002	0.0022	0.0155	0.1644	0.0045	0.0053	0.0049	0.0875	0.0083	0.0051	0.0015	0.002	0.1327	0.1065	0.004	0.0062	0.0059	0.0265	0.0043	0.0092	0.1904
3	rs78444135	101976866	1.26	0.0558850734446599	1.81	0.0849480383532209	1.13357809297671	1.43090407922445	0.144	0.0541	0.0024	0.0012	0.0045	0.002	0.0022	0.0155	0.1644	0.0045	0.0053	0.0049	0.0875	0.0083	0.0051	0.0015	0.002	0.1327	0.1065	0.004	0.0062	0.0059	0.0265	0.0043	0.0092	0.1904
3	rs4566515	101977580	1.26	0.0558850734446599	1.81	0.0849480383532209	1.05306946616454	1.35957794769248	0.144	0.0541	0.0025	0.0012	0.0045	0.002	0.0022	0.0155	0.1644	0.0045	0.0053	0.0049	0.0875	0.0083	0.0051	0.0015	0.002	0.1328	0.1064	0.004	0.0062	0.0059	0.0265	0.0043	0.0092	0.1904
3	rs7632645	101984683	1.26	0.0558850734446599	1.81	0.0849480383532209	1.05657762218783	1.37345606434566	0.1441	0.0541	0.0025	0.0012	0.0045	0.002	0.0022	0.0155	0.1644	0.0045	0.0053	0.0049	0.0875	0.0083	0.0051	0.0015	0.002	0.1328	0.1064	0.004	0.0062	0.0059	0.0265	0.0043	0.0092	0.1904
3	rs6799239	102009925	1.26	0.0558850734446599	1.81	0.0849480383532209	1.06589692277657	1.40995379192768	0.1441	0.0541	0.0026	0.0013	0.0042	0.002	0.0022	0.0156	0.1641	0.0045	0.0052	0.0049	0.0878	0.0083	0.0051	0.0015	0.002	0.1329	0.1064	0.004	0.0061	0.0059	0.0264	0.0044	0.0091	0.1907
3	rs117501976	102010644	1.26	0.0558850734446599	1.81	0.0849480383532209	1.0795832807147	1.51141117263208	0.144	0.0541	0.0026	0.0013	0.0042	0.002	0.0023	0.0156	0.164	0.0045	0.0052	0.0049	0.0877	0.0083	0.0051	0.0015	0.0021	0.1328	0.1063	0.0045	0.0062	0.0059	0.0263	0.0044	0.0092	0.1905
3	rs34362058	102015117	1.27	0.0473888655537761	1.81	0.0849480383532209	0.639145175119945	1.13618569050582	0.1438	0.0546	0.0027	0.0013	0.0044	0.0021	0.0023	0.0158	0.1629	0.0048	0.0049	0.0048	0.0874	0.0082	0.0052	0.0015	0.0023	0.1342	0.1054	0.0046	0.0062	0.0058	0.0265	0.0043	0.0093	0.1903
3	rs114193496	102021769	1.27	0.0473888655537761	1.81	0.0849480383532209	0.62562965979653	1.06887241898745	0.1438	0.0546	0.0027	0.0013	0.0044	0.0021	0.0023	0.0158	0.1629	0.0048	0.0049	0.0048	0.0874	0.0082	0.0052	0.0015	0.0023	0.1342	0.1054	0.0046	0.0062	0.0058	0.0265	0.0043	0.0093	0.1903
3	rs72946414	102039837	1.27	0.0473888655537761	1.82	0.0760422202337298	0.61961868489056	1.08331368319737	0.1438	0.0546	0.0027	0.0013	0.0044	0.0021	0.0023	0.0158	0.1629	0.0048	0.0049	0.0048	0.0874	0.0082	0.0052	0.0015	0.0023	0.1342	0.1054	0.0046	0.0062	0.0058	0.0265	0.0043	0.0093	0.1903
3	rs114011598	102043645	1.27	0.0473888655537761	1.82	0.0760422202337298	0.61961868489056	1.08331368319737	0.1438	0.0546	0.0027	0.0013	0.0044	0.0021	0.0023	0.0158	0.1629	0.0048	0.0049	0.0048	0.0874	0.0082	0.0052	0.0015	0.0023	0.1342	0.1054	0.0046	0.0062	0.0058	0.0265	0.0043	0.0093	0.1903
3	rs6441659	102048462	1.27	0.0473888655537761	1.82	0.0760422202337298	0.432363780744413	0.797803450489987	0.1436	0.0551	0.0028	0.0014	0.0046	0.0022	0.0023	0.016	0.1621	0.0049	0.0046	0.0046	0.0868	0.0078	0.0052	0.0015	0.0025	0.1357	0.1047	0.0045	0.0061	0.0058	0.0269	0.0043	0.009	0.1907
3	rs75267397	102061877	1.27	0.0473888655537761	1.82	0.0760422202337298	0.521827438941907	0.947094203850707	0.1436	0.0552	0.0028	0.0014	0.0046	0.0022	0.0023	0.016	0.162	0.0049	0.0046	0.0046	0.0868	0.0078	0.0052	0.0015	0.0025	0.1357	0.1047	0.0045	0.006	0.0058	0.027	0.0043	0.009	0.1909
3	rs17770353	102079431	1.27	0.0473888655537761	1.83	0.0678757074061657	0.439678092010613	0.85291634524363	0.1433	0.0556	0.0028	0.0014	0.0046	0.0021	0.0022	0.0161	0.1615	0.0048	0.0046	0.0044	0.0868	0.0078	0.0051	0.0014	0.0025	0.136	0.1046	0.0045	0.006	0.0057	0.0275	0.0042	0.0087	0.1919
3	rs73157645	102080186	1.27	0.0473888655537761	1.83	0.0678757074061657	0.430427457707847	0.807598945817635	0.1433	0.0556	0.0028	0.0014	0.0046	0.0021	0.0022	0.0162	0.1614	0.0048	0.0045	0.0043	0.0868	0.0077	0.0051	0.0014	0.0025	0.136	0.1044	0.0045	0.006	0.0057	0.0275	0.0042	0.0087	0.1919
3	rs78778263	102082802	1.27	0.0473888655537761	1.84	0.0604088827715036	0.435482636731512	0.812659619413335	0.1432	0.0557	0.0028	0.0014	0.0046	0.002	0.0022	0.0163	0.1612	0.0048	0.0045	0.0043	0.0868	0.0077	0.005	0.0013	0.0025	0.136	0.1043	0.0045	0.006	0.0057	0.0277	0.0041	0.0086	0.1922
3	rs73157660	102087996	1.27	0.0473888655537761	1.84	0.0604088827715036	0.436190332164234	0.808825161814699	0.1432	0.0557	0.0028	0.0014	0.0046	0.002	0.0022	0.0163	0.1612	0.0048	0.0045	0.0043	0.0868	0.0077	0.005	0.0013	0.0025	0.136	0.1043	0.0045	0.006	0.0057	0.0277	0.0041	0.0086	0.1923
3	rs73146503	102098095	1.27	0.0473888655537761	1.84	0.0604088827715036	0.442050472497493	0.824493693327078	0.1432	0.0557	0.0028	0.0014	0.0046	0.002	0.0022	0.0163	0.1612	0.0048	0.0045	0.0043	0.0868	0.0077	0.005	0.0013	0.0025	0.136	0.1043	0.0046	0.006	0.0057	0.0278	0.0041	0.0086	0.1923
3	rs114402087	102110256	1.27	0.0473888655537761	1.84	0.0604088827715036	0.368752040313848	0.80055586738278	0.1431	0.0559	0.0028	0.0014	0.0046	0.002	0.0022	0.0163	0.1611	0.0048	0.0046	0.0042	0.0867	0.0077	0.005	0.0013	0.0025	0.1362	0.1042	0.0047	0.006	0.0057	0.028	0.0041	0.0086	0.1922
3	rs16845008	102112443	1.27	0.0473888655537761	1.85	0.0536022520271762	0.36442727365728	0.766145981825066	0.1431	0.0559	0.0028	0.0014	0.0046	0.002	0.0022	0.0163	0.1611	0.0048	0.0046	0.0042	0.0868	0.0077	0.005	0.0013	0.0025	0.1362	0.1042	0.0047	0.006	0.0057	0.028	0.0041	0.0086	0.1922
3	rs115775929	102122127	1.27	0.0473888655537761	1.85	0.0536022520271762	0.345709279932507	0.766145981825066	0.1431	0.0559	0.0028	0.0014	0.0046	0.002	0.0022	0.0163	0.1611	0.0049	0.0046	0.0042	0.0868	0.0077	0.005	0.0013	0.0025	0.1362	0.1042	0.0047	0.0061	0.0057	0.028	0.0041	0.0086	0.1922
3	rs75657199	102126710	1.27	0.0473888655537761	1.85	0.0536022520271762	0.336282659092926	0.753138180812192	0.143	0.0559	0.0028	0.0014	0.0046	0.002	0.0022	0.0163	0.161	0.0049	0.0046	0.0042	0.0867	0.0077	0.0049	0.0013	0.0025	0.1362	0.1042	0.0047	0.0061	0.0057	0.028	0.0041	0.0086	0.1922
3	rs7624802	102129412	1.27	0.0473888655537761	1.85	0.0536022520271762	0.323890729172386	0.724125051517381	0.143	0.0559	0.0028	0.0014	0.0046	0.002	0.0022	0.0163	0.161	0.0049	0.0046	0.0042	0.0868	0.0077	0.0049	0.0013	0.0025	0.1362	0.1042	0.0047	0.0061	0.0057	0.028	0.0041	0.0086	0.1922
3	rs892792	102130172	1.27	0.0473888655537761	1.85	0.0536022520271762	0.327705243956836	0.725771884380912	0.143	0.0559	0.0028	0.0014	0.0046	0.002	0.0022	0.0163	0.161	0.0049	0.0046	0.0042	0.0868	0.0077	0.0049	0.0013	0.0025	0.1362	0.1042	0.0047	0.0061	0.0057	0.028	0.0041	0.0086	0.1922
3	rs6784362	102157365	1.27	0.0473888655537761	1.85	0.0536022520271762	0.304678250154086	0.635168759600052	0.143	0.056	0.0028	0.0014	0.0045	0.002	0.0022	0.0163	0.1613	0.0048	0.0046	0.0041	0.0869	0.0075	0.0049	0.0013	0.0025	0.1363	0.1042	0.0046	0.0063	0.0056	0.028	0.004	0.0085	0.1923
3	rs6784389	102157417	1.27	0.0473888655537761	1.85	0.0536022520271762	0.301837583595973	0.649005189130335	0.1426	0.0561	0.0028	0.0014	0.0045	0.002	0.0022	0.0163	0.1614	0.0048	0.0046	0.0041	0.087	0.0076	0.0049	0.0013	0.0025	0.1364	0.1041	0.0046	0.0063	0.0056	0.028	0.004	0.0085	0.1924
3	rs75771768	102159828	1.27	0.0473888655537761	1.84	0.0604088827715036	0.302081913386994	0.658951340348905	0.1426	0.0561	0.0028	0.0014	0.0045	0.002	0.0022	0.0163	0.1614	0.0048	0.0046	0.004	0.087	0.0076	0.0049	0.0013	0.0025	0.1365	0.1041	0.0046	0.0063	0.0056	0.028	0.004	0.0085	0.1925
3	rs12054046	102181131	1.27	0.0473888655537761	1.85	0.0536022520271762	0.304432810021229	0.637348845046553	0.1425	0.0561	0.0028	0.0014	0.0045	0.002	0.0022	0.0164	0.161	0.0048	0.0046	0.004	0.0871	0.0075	0.0049	0.0013	0.0025	0.1367	0.1042	0.0046	0.0063	0.0055	0.028	0.004	0.0085	0.1926
3	rs73148429	102192101	1.27	0.0473888655537761	1.85	0.0536022520271762	0.333342060717415	0.595515291962389	0.1425	0.056	0.0028	0.0015	0.0044	0.002	0.0022	0.0164	0.1609	0.0048	0.0045	0.0039	0.0871	0.0075	0.0048	0.0013	0.0025	0.1369	0.1044	0.0046	0.0062	0.0054	0.0279	0.0039	0.0086	0.1929
3	rs62272494	102199515	1.27	0.0473888655537761	1.85	0.0536022520271762	0.240380543327388	0.379630592788121	0.1425	0.056	0.0028	0.0015	0.0043	0.002	0.0022	0.0166	0.1607	0.0047	0.0044	0.0038	0.0871	0.0074	0.0047	0.0013	0.0025	0.1372	0.1048	0.0045	0.0061	0.0053	0.0276	0.0039	0.0089	0.1935
3	rs2063640	102203045	1.26	0.0558850734446599	1.85	0.0536022520271762	0.25500160710782	0.379375988548969	0.1425	0.056	0.0028	0.0015	0.0043	0.002	0.0022	0.0166	0.1606	0.0047	0.0044	0.0038	0.0871	0.0074	0.0047	0.0013	0.0025	0.1372	0.1048	0.0045	0.0061	0.0053	0.0276	0.0039	0.0089	0.1936
3	rs77479689	102226999	1.26	0.0558850734446599	1.85	0.0536022520271762	0.27221732698097	0.398215160568717	0.1424	0.056	0.0028	0.0015	0.0042	0.002	0.0022	0.0166	0.1605	0.0047	0.0044	0.0038	0.087	0.0074	0.0047	0.0013	0.0025	0.1373	0.1049	0.0045	0.006	0.0052	0.0276	0.0038	0.0089	0.1937
3	rs1284784	102239942	1.26	0.0558850734446599	1.85	0.0536022520271762	0.25268724547715	0.352165307470376	0.1424	0.056	0.0027	0.0015	0.0042	0.002	0.0022	0.0166	0.1604	0.0047	0.0044	0.0037	0.087	0.0075	0.0048	0.0013	0.0025	0.1374	0.1049	0.0044	0.006	0.0053	0.0276	0.0038	0.009	0.1938
3	rs16845084	102244925	1.26	0.0558850734446599	1.85	0.0536022520271762	0.251711563950364	0.254314910087115	0.1425	0.0559	0.0027	0.0015	0.004	0.0018	0.0022	0.0166	0.1598	0.0047	0.0044	0.0039	0.0869	0.0076	0.0047	0.0014	0.0025	0.1378	0.1052	0.0044	0.0058	0.0053	0.0276	0.0037	0.009	0.1945
3	rs9879528	102245539	1.26	0.0558850734446599	1.85	0.0536022520271762	0.259619839250879	0.258279806900882	0.1425	0.056	0.0027	0.0015	0.004	0.0018	0.0022	0.0166	0.1597	0.0047	0.0044	0.0039	0.0869	0.0076	0.0047	0.0014	0.0025	0.1376	0.1052	0.0044	0.0058	0.0053	0.0276	0.0037	0.009	0.1947
3	rs17823437	102245961	1.26	0.0558850734446599	1.85	0.0536022520271762	0.263101803061475	0.260895773789267	0.1425	0.056	0.0027	0.0015	0.004	0.0018	0.0022	0.0166	0.1597	0.0046	0.0044	0.0039	0.0869	0.0076	0.0047	0.0014	0.0025	0.1376	0.1052	0.0044	0.0058	0.0053	0.0276	0.0037	0.009	0.1947
3	rs75421452	102262976	1.26	0.0558850734446599	1.85	0.0536022520271762	0.271109056031573	0.282582462987247	0.1425	0.056	0.0027	0.0015	0.0039	0.0018	0.0022	0.0166	0.1597	0.0046	0.0044	0.004	0.0869	0.0076	0.0046	0.0014	0.0025	0.1376	0.1054	0.0044	0.0058	0.0053	0.0276	0.0036	0.009	0.1948
3	rs149727286	102272819	1.26	0.0558850734446599	1.85	0.0536022520271762	0.276814740750439	0.282699237565896	0.1426	0.0559	0.0026	0.0015	0.0039	0.0018	0.0022	0.0166	0.1596	0.0046	0.0044	0.004	0.0869	0.0077	0.0046	0.0014	0.0025	0.1377	0.1055	0.0044	0.0057	0.0052	0.0276	0.0035	0.0089	0.195
3	rs1284726	102293262	1.26	0.0558850734446599	1.85	0.0536022520271762	0.203912398331067	0.102791874711138	0.1428	0.0557	0.0026	0.0015	0.0038	0.0017	0.0021	0.0166	0.1594	0.0045	0.0044	0.004	0.087	0.0077	0.0046	0.0014	0.0025	0.1379	0.1059	0.0044	0.0057	0.0052	0.0275	0.0033	0.0089	0.1954
3	rs76922436	102293328	1.26	0.0558850734446599	1.85	0.0536022520271762	0.203951801049712	0.102873984975318	0.1428	0.0557	0.0026	0.0015	0.0038	0.0017	0.0021	0.0166	0.1594	0.0045	0.0044	0.004	0.087	0.0077	0.0046	0.0014	0.0025	0.1379	0.1059	0.0044	0.0057	0.0052	0.0275	0.0033	0.0089	0.1954
3	rs1613298	102306300	1.26	0.0558850734446599	1.85	0.0536022520271762	0.204030619420286	0.114531273468107	0.1429	0.0556	0.0027	0.0016	0.0037	0.0017	0.0021	0.0166	0.1593	0.0045	0.0044	0.004	0.0871	0.0077	0.0046	0.0014	0.0025	0.1377	0.106	0.0044	0.0057	0.0053	0.0275	0.0033	0.0089	0.1954
3	rs78751618	102311701	1.26	0.0558850734446599	1.85	0.0536022520271762	0.209670789558794	0.118060459818435	0.1429	0.0556	0.0027	0.0016	0.0037	0.0017	0.0021	0.0166	0.1593	0.0045	0.0044	0.004	0.0871	0.0077	0.0046	0.0014	0.0025	0.1377	0.106	0.0044	0.0057	0.0053	0.0275	0.0033	0.0089	0.1954
3	rs114973606	102320092	1.26	0.0558850734446599	1.85	0.0536022520271762	0.22811795444238	0.119101046523884	0.1429	0.0556	0.0027	0.0016	0.0037	0.0017	0.0021	0.0166	0.1593	0.0045	0.0044	0.004	0.087	0.0078	0.0045	0.0014	0.0026	0.1376	0.106	0.0044	0.0058	0.0053	0.0276	0.0033	0.0089	0.1953
3	rs114873432	102321486	1.26	0.0558850734446599	1.85	0.0536022520271762	0.228579783410398	0.117455045604704	0.1429	0.0555	0.0027	0.0016	0.0037	0.0017	0.0021	0.0166	0.1593	0.0045	0.0044	0.004	0.087	0.0078	0.0045	0.0014	0.0026	0.1376	0.106	0.0044	0.0058	0.0053	0.0275	0.0033	0.0089	0.1953
3	rs11715044	102324258	1.26	0.0558850734446599	1.87	0.04181310425502	0.229673443728414	0.122682269843163	0.143	0.0555	0.0027	0.0016	0.0037	0.0017	0.0021	0.0166	0.1592	0.0045	0.0044	0.004	0.087	0.0078	0.0045	0.0014	0.0026	0.1375	0.1059	0.0044	0.0058	0.0053	0.0275	0.0033	0.0089	0.1953
3	rs73134025	102326452	1.26	0.0558850734446599	1.85	0.0536022520271762	0.21960624207251	0.0983152572571123	0.1431	0.0555	0.0027	0.0016	0.0037	0.0017	0.0021	0.0166	0.1592	0.0045	0.0044	0.004	0.0869	0.0079	0.0045	0.0014	0.0026	0.1375	0.1059	0.0043	0.0059	0.0053	0.0275	0.0033	0.0089	0.1953
3	rs1949219	102330042	1.26	0.0558850734446599	1.85	0.0536022520271762	0.218498649833577	0.0960662935999257	0.1431	0.0555	0.0027	0.0016	0.0037	0.0017	0.0021	0.0166	0.1592	0.0045	0.0044	0.004	0.0869	0.0079	0.0045	0.0014	0.0026	0.1375	0.1059	0.0043	0.0059	0.0053	0.0275	0.0033	0.0089	0.1953
3	rs75106047	102335353	1.26	0.0558850734446599	1.85	0.0536022520271762	0.230263539382598	0.113165088611038	0.1432	0.0555	0.0027	0.0016	0.0037	0.0017	0.0021	0.0167	0.1592	0.0044	0.0043	0.004	0.0868	0.0079	0.0045	0.0015	0.0026	0.1374	0.1059	0.0043	0.0061	0.0053	0.0275	0.0033	0.0089	0.1952
3	rs73134037	102343690	1.26	0.0558850734446599	1.85	0.0536022520271762	0.228075995747366	0.109945540879204	0.1432	0.0555	0.0027	0.0016	0.0037	0.0017	0.0021	0.0167	0.1592	0.0044	0.0043	0.004	0.0868	0.0079	0.0045	0.0015	0.0026	0.1374	0.1059	0.0043	0.0061	0.0053	0.0275	0.0033	0.0089	0.1952
3	rs17774042	102355402	1.26	0.0558850734446599	1.85	0.0536022520271762	0.233651644502006	0.117800852466429	0.1436	0.0554	0.0028	0.0017	0.0037	0.0018	0.0022	0.0168	0.1594	0.0044	0.0043	0.0036	0.0868	0.0079	0.0045	0.0015	0.0026	0.1369	0.106	0.0043	0.006	0.0053	0.0276	0.0032	0.0089	0.1951
3	rs79308112	102359480	1.26	0.0558850734446599	1.84	0.0604088827715036	0.235142570143979	0.115474138660611	0.1437	0.0553	0.0028	0.0017	0.0037	0.0018	0.0022	0.0168	0.1595	0.0044	0.0043	0.0035	0.0867	0.0079	0.0045	0.0015	0.0026	0.1368	0.1061	0.0043	0.006	0.0053	0.0276	0.0032	0.009	0.1952
3	rs9985428	102361006	1.26	0.0558850734446599	1.83	0.0678757074061657	0.231192531671285	0.107679661383449	0.1437	0.0553	0.0028	0.0017	0.0037	0.0018	0.0022	0.0168	0.1595	0.0044	0.0043	0.0035	0.0867	0.0079	0.0045	0.0016	0.0026	0.1368	0.1061	0.0043	0.006	0.0053	0.0276	0.0032	0.009	0.1952
3	rs9842519	102387980	1.25	0.0655389160366862	1.82	0.0760422202337298	0.421158346827269	0.0906903285761184	0.1441	0.0543	0.0028	0.0018	0.0036	0.0022	0.0026	0.0176	0.1582	0.0044	0.0043	0.0041	0.0836	0.0081	0.0041	0.0021	0.0029	0.138	0.1073	0.0043	0.0053	0.0053	0.0282	0.0031	0.0083	0.1957
3	rs116727214	102412093	1.25	0.0655389160366862	1.81	0.0849480383532209	0.429490184634187	0.0914732154460973	0.1441	0.0543	0.0028	0.0018	0.0036	0.0022	0.0026	0.0176	0.1582	0.0044	0.0043	0.0041	0.0836	0.0081	0.0041	0.0021	0.0029	0.138	0.1073	0.0043	0.0053	0.0053	0.0283	0.0031	0.0083	0.1957
3	rs13434070	102424262	1.25	0.0655389160366862	1.81	0.0849480383532209	0.387422476755629	0.0710181248424649	0.1441	0.0543	0.0028	0.0018	0.0036	0.0022	0.0026	0.0176	0.1582	0.0044	0.0043	0.0042	0.0836	0.0081	0.0041	0.0021	0.0029	0.138	0.1073	0.0043	0.0053	0.0053	0.0283	0.003	0.0083	0.1957
3	rs13092009	102439170	1.25	0.0655389160366862	1.81	0.0849480383532209	0.35182158169188	0.0559175756741333	0.1441	0.0543	0.0028	0.0018	0.0036	0.0022	0.0026	0.0176	0.1582	0.0044	0.0043	0.0042	0.0836	0.0081	0.004	0.0021	0.0029	0.138	0.1074	0.0043	0.0053	0.0053	0.0283	0.003	0.0083	0.1957
3	rs12696499	102445501	1.25	0.0655389160366862	1.84	0.0604088827715036	0.305022042217228	0.0479305133119256	0.1442	0.0543	0.0028	0.0018	0.0036	0.0022	0.0026	0.0176	0.1583	0.0044	0.0043	0.0042	0.0836	0.008	0.004	0.0021	0.0029	0.1381	0.1074	0.0043	0.0052	0.0052	0.0283	0.003	0.0083	0.1958
3	rs62274231	102454901	1.25	0.0655389160366862	1.84	0.0604088827715036	0.307927867552857	0.0581758570842213	0.144	0.0542	0.0028	0.0019	0.0035	0.0022	0.0026	0.0177	0.1583	0.0044	0.0043	0.0041	0.0838	0.008	0.004	0.0021	0.0029	0.1384	0.1074	0.0043	0.0053	0.0051	0.0283	0.003	0.0084	0.1956
3	rs11712860	102455773	1.25	0.0655389160366862	1.83	0.0678757074061657	0.309064591635633	0.0581108038099986	0.144	0.0542	0.0028	0.0019	0.0035	0.0022	0.0026	0.0177	0.1583	0.0044	0.0043	0.0041	0.0838	0.008	0.004	0.0021	0.0029	0.1384	0.1073	0.0043	0.0053	0.0051	0.0283	0.003	0.0083	0.1956
3	rs28775870	102459371	1.25	0.0655389160366862	1.83	0.0678757074061657	0.269589171535848	0.040323211082813	0.1439	0.054	0.003	0.0019	0.0035	0.0023	0.0027	0.0176	0.1582	0.0043	0.0043	0.0042	0.0838	0.0081	0.004	0.0022	0.003	0.1387	0.1071	0.0043	0.0052	0.0051	0.0284	0.003	0.0083	0.1954
3	rs77631036	102463968	1.25	0.0655389160366862	1.83	0.0678757074061657	0.216129981370991	0.0286965491729155	0.1437	0.054	0.0031	0.0019	0.0035	0.0024	0.0027	0.0176	0.1582	0.0043	0.0043	0.0042	0.0838	0.0081	0.0041	0.0022	0.003	0.1391	0.1069	0.0043	0.0052	0.005	0.0284	0.0031	0.0083	0.1951
3	rs9883402	102468142	1.24	0.0764474044013007	1.83	0.0678757074061657	0.18130639135285	0.0207279886124778	0.1436	0.054	0.0033	0.002	0.0035	0.0024	0.0027	0.0176	0.1581	0.0043	0.0044	0.0042	0.0838	0.0081	0.0042	0.0023	0.003	0.1393	0.1068	0.0043	0.0052	0.005	0.0285	0.0031	0.0082	0.1949
3	rs79192891	102470556	1.24	0.0764474044013007	1.83	0.0678757074061657	0.183005678182872	0.018361634423628	0.1434	0.0538	0.0033	0.002	0.0035	0.0025	0.0028	0.0177	0.1581	0.0044	0.0043	0.0043	0.0832	0.0082	0.0042	0.0023	0.003	0.1397	0.1066	0.0043	0.0051	0.005	0.0286	0.0032	0.0082	0.1951
3	rs73139740	102490516	1.24	0.0764474044013007	1.83	0.0678757074061657	0.179726187721043	0.0174543109489232	0.1433	0.0537	0.0033	0.002	0.0035	0.0026	0.0028	0.0177	0.1582	0.0044	0.0043	0.0043	0.0829	0.0082	0.0042	0.0024	0.003	0.1399	0.1065	0.0043	0.0051	0.005	0.0287	0.0032	0.0082	0.1952
3	rs74454432	102505939	1.24	0.0764474044013007	1.83	0.0678757074061657	0.172875273698264	0.0150413407050329	0.1433	0.0537	0.0033	0.002	0.0034	0.0026	0.0028	0.0177	0.1582	0.0044	0.0043	0.0043	0.0827	0.0082	0.0043	0.0024	0.003	0.14	0.1065	0.0043	0.0051	0.005	0.0287	0.0032	0.0082	0.1952
3	rs114018691	102508488	1.24	0.0764474044013007	1.83	0.0678757074061657	0.168217206076776	0.0127750063988314	0.1433	0.0537	0.0033	0.002	0.0034	0.0026	0.0028	0.0178	0.1582	0.0044	0.0043	0.0043	0.0827	0.0082	0.0043	0.0024	0.003	0.1401	0.1064	0.0043	0.0051	0.005	0.0287	0.0032	0.0082	0.1952
3	rs7610030	102508699	1.24	0.0764474044013007	1.83	0.0678757074061657	0.167371843477133	0.0135537259480222	0.1433	0.0537	0.0033	0.002	0.0034	0.0026	0.0028	0.0178	0.1582	0.0044	0.0043	0.0043	0.0827	0.0082	0.0043	0.0024	0.003	0.1401	0.1064	0.0043	0.0052	0.005	0.0287	0.0032	0.0081	0.1952
3	rs28540641	102540775	1.24	0.0764474044013007	1.84	0.0604088827715036	0.119964402008865	0.0123000889687837	0.143	0.0535	0.0034	0.0021	0.0035	0.0028	0.0028	0.0181	0.1575	0.0045	0.0043	0.0044	0.0816	0.0081	0.0043	0.0026	0.0031	0.1413	0.1057	0.0045	0.0053	0.0048	0.0285	0.0035	0.0081	0.1955
3	rs1705922	102541505	1.24	0.0764474044013007	1.84	0.0604088827715036	0.121091821887736	0.0126156918882927	0.1431	0.0535	0.0034	0.0021	0.0035	0.0028	0.0028	0.0181	0.1576	0.0045	0.0043	0.0044	0.0816	0.0081	0.0043	0.0026	0.0032	0.1413	0.1058	0.0045	0.0053	0.0048	0.0285	0.0035	0.0081	0.1955
3	rs6778675	102548802	1.24	0.0764474044013007	1.84	0.0604088827715036	0.117614921519238	0.0129675137212098	0.143	0.0535	0.0034	0.0021	0.0035	0.0028	0.0028	0.0181	0.1576	0.0045	0.0043	0.0044	0.0816	0.0081	0.0043	0.0026	0.0031	0.1413	0.1057	0.0045	0.0053	0.0048	0.0285	0.0035	0.0081	0.1955
3	rs4484200	102549633	1.24	0.0764474044013007	1.84	0.0604088827715036	0.117757368682104	0.0129031834954321	0.143	0.0535	0.0034	0.0021	0.0035	0.0027	0.0028	0.0181	0.1577	0.0045	0.0043	0.0044	0.0816	0.0081	0.0043	0.0026	0.0032	0.1413	0.1057	0.0045	0.0053	0.0048	0.0285	0.0035	0.0081	0.1955
3	rs73143526	102563068	1.24	0.0764474044013007	1.84	0.0604088827715036	0.114788142754782	0.0120815705501823	0.1429	0.0535	0.0035	0.0021	0.0035	0.0027	0.0028	0.0182	0.1577	0.0045	0.0043	0.0044	0.0813	0.0082	0.0044	0.0026	0.0032	0.1413	0.1056	0.0045	0.0053	0.0049	0.0285	0.0036	0.0081	0.1953
3	rs79623670	102563820	1.24	0.0764474044013007	1.84	0.0604088827715036	0.115970250232066	0.0117115800005515	0.1429	0.0534	0.0035	0.0021	0.0035	0.0027	0.0029	0.0182	0.1577	0.0045	0.0043	0.0044	0.081	0.0082	0.0044	0.0026	0.0032	0.1416	0.1055	0.0045	0.0054	0.0049	0.0285	0.0036	0.0081	0.1952
3	rs79570900	102569183	1.24	0.0764474044013007	1.84	0.0604088827715036	0.116649081324515	0.0115591389873866	0.1429	0.0534	0.0035	0.0021	0.0035	0.0027	0.0029	0.0182	0.1577	0.0045	0.0043	0.0045	0.081	0.0082	0.0045	0.0026	0.0032	0.1416	0.1055	0.0045	0.0053	0.0049	0.0285	0.0037	0.0081	0.1951
3	rs4856100	102572910	1.24	0.0764474044013007	1.84	0.0604088827715036	0.117159800329513	0.0131614704382217	0.1429	0.0534	0.0035	0.0022	0.0035	0.0027	0.0029	0.0182	0.1578	0.0045	0.0043	0.0045	0.0808	0.0082	0.0045	0.0027	0.0032	0.1416	0.1054	0.0045	0.0054	0.0049	0.0286	0.0037	0.0081	0.195
3	rs7611404	102577669	1.24	0.0764474044013007	1.83	0.0678757074061657	0.115434565887241	0.0129675137212098	0.1429	0.0533	0.0035	0.0022	0.0036	0.0027	0.0029	0.0182	0.158	0.0046	0.0044	0.0043	0.0808	0.0082	0.0045	0.0027	0.0033	0.1413	0.1053	0.0045	0.0054	0.0049	0.0285	0.0036	0.0082	0.1952
3	rs1151308	102581556	1.24	0.0764474044013007	1.83	0.0678757074061657	0.10019744358581	0.012647474144019	0.1429	0.0532	0.0036	0.0022	0.0036	0.0027	0.0029	0.0183	0.1578	0.0046	0.0045	0.0046	0.0807	0.0082	0.0046	0.0027	0.0033	0.1412	0.1049	0.0047	0.0057	0.0049	0.0284	0.0037	0.0083	0.195
3	rs9814030	102582321	1.23	0.0887081089854507	1.83	0.0678757074061657	0.103479871226361	0.0128710787915008	0.1429	0.0532	0.0036	0.0022	0.0036	0.0027	0.0029	0.0183	0.1578	0.0046	0.0045	0.0047	0.0807	0.0082	0.0046	0.0027	0.0033	0.1412	0.1049	0.0047	0.0057	0.0049	0.0283	0.0037	0.0083	0.195
3	rs9809939	102589205	1.23	0.0887081089854507	1.83	0.0678757074061657	0.102117216949144	0.0101758538103005	0.1428	0.0533	0.0036	0.0022	0.0037	0.0028	0.003	0.0183	0.1577	0.0046	0.0045	0.0047	0.0804	0.0082	0.0046	0.0028	0.0033	0.1413	0.1046	0.0047	0.0057	0.005	0.0282	0.0037	0.0084	0.1948
3	rs80207804	102596864	1.23	0.0887081089854507	1.83	0.0678757074061657	0.100352253571132	0.00656864855150131	0.1428	0.0533	0.0036	0.0023	0.0037	0.0028	0.003	0.0184	0.1577	0.0046	0.0045	0.0047	0.0802	0.0082	0.0046	0.0028	0.0034	0.1413	0.1045	0.0047	0.0057	0.005	0.0282	0.0038	0.0084	0.1948
3	rs115424103	102601012	1.23	0.0887081089854507	1.83	0.0678757074061657	0.102247752326598	0.00686699612519373	0.1428	0.0534	0.0036	0.0023	0.0037	0.0028	0.003	0.0186	0.1577	0.0046	0.0045	0.0047	0.08	0.0082	0.0046	0.0028	0.0034	0.1413	0.1045	0.0047	0.0057	0.005	0.0283	0.0038	0.0084	0.1947
3	rs16845775	102606814	1.23	0.0887081089854507	1.83	0.0678757074061657	0.100533054080012	0.00705405784933799	0.1428	0.0535	0.0036	0.0024	0.0038	0.0028	0.003	0.0186	0.1576	0.0046	0.0045	0.0047	0.0799	0.0082	0.0046	0.0028	0.0034	0.1412	0.1044	0.0047	0.0058	0.0051	0.0283	0.0038	0.0084	0.1947
3	rs16845799	102619704	1.23	0.0887081089854507	1.83	0.0678757074061657	0.105385226751703	0.010261460376375	0.1428	0.0538	0.0036	0.0024	0.0039	0.0029	0.0032	0.0191	0.1573	0.0047	0.0047	0.0048	0.0789	0.0083	0.0047	0.0029	0.0036	0.1413	0.1036	0.0047	0.0059	0.0053	0.0284	0.0039	0.0085	0.1941
3	rs78810035	102627090	1.23	0.0887081089854507	1.83	0.0678757074061657	0.105731554993845	0.00805413359388956	0.1427	0.0538	0.0036	0.0024	0.0039	0.0029	0.0032	0.0191	0.1573	0.0047	0.0047	0.0048	0.0788	0.0083	0.0047	0.0029	0.0036	0.1412	0.1035	0.0047	0.0059	0.0053	0.0284	0.0039	0.0085	0.1941
3	rs41524645	102630046	1.23	0.0887081089854507	1.83	0.0678757074061657	0.106721123381773	0.00753325145155703	0.1427	0.0538	0.0036	0.0024	0.0039	0.0029	0.0032	0.0191	0.1573	0.0047	0.0047	0.0048	0.0788	0.0083	0.0047	0.0029	0.0036	0.1412	0.1035	0.0047	0.0059	0.0053	0.0284	0.0039	0.0085	0.1941
3	rs78305965	102632712	1.23	0.0887081089854507	1.83	0.0678757074061657	0.109016148950278	0.00689023455610279	0.1427	0.0538	0.0036	0.0024	0.0039	0.0029	0.0032	0.0191	0.1573	0.0047	0.0047	0.0048	0.0787	0.0083	0.0047	0.0029	0.0036	0.1413	0.1035	0.0047	0.0059	0.0053	0.0284	0.0039	0.0084	0.1941
3	rs16845833	102651365	1.23	0.0887081089854507	1.83	0.0678757074061657	0.114004202153156	0.00859315483207594	0.1427	0.0539	0.0036	0.0025	0.0039	0.0029	0.0032	0.0192	0.1573	0.0048	0.0048	0.0048	0.0785	0.0083	0.0048	0.0029	0.0036	0.1411	0.1033	0.0048	0.0059	0.0054	0.0285	0.0039	0.0082	0.1942
3	rs114662144	102663068	1.23	0.0887081089854507	1.83	0.0678757074061657	0.117046188983006	0.00797861070731316	0.1427	0.0539	0.0036	0.0025	0.004	0.0029	0.0032	0.0192	0.1572	0.0048	0.0048	0.0048	0.0784	0.0083	0.0048	0.0029	0.0036	0.1412	0.1035	0.0048	0.0059	0.0054	0.0285	0.0039	0.0081	0.194
3	rs9830777	102666440	1.23	0.0887081089854507	1.83	0.0678757074061657	0.117046188983006	0.00800374386531037	0.1427	0.0539	0.0036	0.0025	0.004	0.0029	0.0032	0.0192	0.1572	0.0048	0.0048	0.0048	0.0784	0.0083	0.0048	0.0029	0.0036	0.1412	0.1035	0.0048	0.0059	0.0054	0.0285	0.0039	0.0081	0.194
3	rs79449076	102691324	1.23	0.0887081089854507	1.83	0.0678757074061657	0.120599590572218	0.00710123548581896	0.1427	0.0539	0.0035	0.0025	0.0041	0.003	0.0033	0.0193	0.157	0.0049	0.0048	0.0047	0.0783	0.0084	0.0047	0.0029	0.0035	0.1414	0.104	0.0048	0.0059	0.0054	0.0285	0.0039	0.0078	0.1935
3	rs116405456	102691758	1.23	0.0887081089854507	1.83	0.0678757074061657	0.120975892625724	0.00741190806594664	0.1427	0.0539	0.0035	0.0025	0.0041	0.003	0.0033	0.0193	0.157	0.0049	0.0048	0.0047	0.0783	0.0084	0.0047	0.0029	0.0035	0.1414	0.104	0.0048	0.0059	0.0054	0.0286	0.0038	0.0078	0.1935
3	rs115169547	102694282	1.23	0.0887081089854507	1.84	0.0604088827715036	0.121963452299707	0.00743609436313294	0.1427	0.054	0.0036	0.0025	0.0041	0.003	0.0033	0.0193	0.1569	0.005	0.0048	0.0047	0.0783	0.0084	0.0047	0.0029	0.0035	0.1414	0.1042	0.0049	0.0059	0.0055	0.0286	0.0038	0.0077	0.1934
3	rs78251974	102728239	1.23	0.0887081089854507	1.84	0.0604088827715036	0.12658726618281	0.00885619889445047	0.1427	0.054	0.0035	0.0025	0.0041	0.003	0.0033	0.0193	0.1567	0.0051	0.0049	0.0047	0.0782	0.0084	0.0047	0.0029	0.0034	0.1416	0.1047	0.005	0.006	0.0055	0.0286	0.0038	0.0074	0.193
3	rs76335162	102754121	1.23	0.0887081089854507	1.83	0.0678757074061657	0.11913023797046	0.00901599507375519	0.1427	0.054	0.0035	0.0026	0.0041	0.0029	0.0033	0.0193	0.1565	0.005	0.005	0.0045	0.0782	0.0084	0.0047	0.0029	0.0033	0.1419	0.1052	0.005	0.0059	0.0055	0.0286	0.0038	0.0075	0.1925
3	rs73153158	102754274	1.23	0.0887081089854507	1.82	0.0760422202337298	0.11913023797046	0.00901599507375519	0.1427	0.054	0.0035	0.0026	0.0041	0.0029	0.0033	0.0193	0.1565	0.005	0.005	0.0045	0.0782	0.0084	0.0047	0.0029	0.0033	0.1419	0.1052	0.005	0.0059	0.0055	0.0286	0.0038	0.0075	0.1925
3	rs28589342	102773508	1.23	0.0887081089854507	1.82	0.0760422202337298	0.118128225712375	0.00825733759770314	0.1426	0.054	0.0034	0.0026	0.0042	0.0029	0.0033	0.0193	0.1561	0.005	0.005	0.0044	0.078	0.0084	0.0047	0.0029	0.0032	0.1423	0.1062	0.0051	0.0059	0.0056	0.0285	0.0038	0.0075	0.1918
3	rs142716799	102774898	1.23	0.0887081089854507	1.82	0.0760422202337298	0.118328213815052	0.00797861070731316	0.1426	0.054	0.0034	0.0026	0.0042	0.0029	0.0033	0.0193	0.1561	0.005	0.005	0.0044	0.078	0.0084	0.0047	0.0029	0.0032	0.1423	0.1062	0.0051	0.0059	0.0056	0.0285	0.0038	0.0075	0.1918
3	rs77682453	102787562	1.23	0.0887081089854507	1.82	0.0760422202337298	0.118614270439952	0.00782867581540536	0.1427	0.0539	0.0034	0.0026	0.0042	0.003	0.0033	0.0193	0.156	0.005	0.005	0.0044	0.0779	0.0084	0.0047	0.0029	0.0032	0.1424	0.1061	0.0051	0.0059	0.0056	0.0285	0.0038	0.0075	0.192
3	rs12631358	102808454	1.23	0.0887081089854507	1.82	0.0760422202337298	0.121527160349917	0.0101473999207277	0.143	0.0535	0.0034	0.0028	0.0042	0.003	0.0032	0.0194	0.1555	0.0049	0.0051	0.0044	0.0773	0.0083	0.0048	0.0029	0.0032	0.1429	0.1055	0.0051	0.0058	0.0057	0.0287	0.0039	0.0075	0.1931
3	rs16845959	102826454	1.23	0.0887081089854507	1.82	0.0760422202337298	0.127183807093634	0.00703053085747853	0.1435	0.0533	0.0033	0.0029	0.0042	0.003	0.0029	0.0193	0.1561	0.0048	0.0051	0.0043	0.0762	0.0083	0.0047	0.0029	0.0031	0.1436	0.1047	0.0051	0.0057	0.0057	0.0288	0.0039	0.0075	0.1939
3	rs1399781	102827950	1.23	0.0887081089854507	1.82	0.0760422202337298	0.128442082436539	0.00864543521770959	0.1436	0.0533	0.0033	0.0029	0.0042	0.003	0.0029	0.0193	0.1561	0.0048	0.0051	0.0043	0.0762	0.0083	0.0047	0.0029	0.0031	0.1436	0.1048	0.0051	0.0057	0.0057	0.0288	0.0039	0.0075	0.1939
3	rs6788651	102853034	1.23	0.0887081089854507	1.82	0.0760422202337298	0.137742488054323	0.00590675265888128	0.1443	0.0538	0.0033	0.0032	0.0043	0.0033	0.0028	0.0186	0.1575	0.0048	0.0052	0.0043	0.0754	0.0079	0.0053	0.0028	0.003	0.1437	0.1025	0.0051	0.0056	0.0059	0.0286	0.0039	0.0076	0.1943
3	rs73851617	102861463	1.23	0.0887081089854507	1.82	0.0760422202337298	0.125488149148072	0.00536312621623397	0.1444	0.054	0.0034	0.0032	0.0043	0.0033	0.0028	0.0185	0.1578	0.0047	0.0052	0.0043	0.0759	0.008	0.0053	0.0028	0.003	0.1435	0.1021	0.0051	0.0054	0.0059	0.0286	0.0039	0.0076	0.1941
3	rs74440045	102883033	1.24	0.0764474044013007	1.82	0.0760422202337298	0.112473930429019	0.00512161637584443	0.1441	0.0539	0.0034	0.0032	0.0043	0.0033	0.0028	0.0183	0.1583	0.0048	0.0051	0.0043	0.0764	0.008	0.0054	0.0028	0.003	0.1435	0.1016	0.005	0.0053	0.0059	0.0285	0.004	0.0075	0.194
3	rs78711189	102889183	1.24	0.0764474044013007	1.82	0.0760422202337298	0.111093815705343	0.00721990081902487	0.1441	0.0538	0.0034	0.0032	0.0043	0.0033	0.0028	0.0183	0.1584	0.0048	0.0051	0.0043	0.0765	0.008	0.0055	0.0028	0.003	0.1435	0.1015	0.005	0.0053	0.0059	0.0285	0.0041	0.0075	0.1939
3	rs1878018	102889588	1.24	0.0764474044013007	1.82	0.0760422202337298	0.111038829638494	0.00714857798344151	0.1441	0.0538	0.0034	0.0032	0.0043	0.0033	0.0028	0.0183	0.1584	0.0048	0.0051	0.0043	0.0765	0.008	0.0055	0.0028	0.003	0.1435	0.1015	0.005	0.0053	0.0059	0.0285	0.0041	0.0075	0.1939
3	rs1849925	102892138	1.24	0.0764474044013007	1.82	0.0760422202337298	0.111231354384498	0.00741190806594664	0.1441	0.0538	0.0035	0.0032	0.0043	0.0034	0.0028	0.0183	0.1584	0.0048	0.0051	0.0043	0.0765	0.008	0.0055	0.0028	0.003	0.1435	0.1015	0.005	0.0053	0.0059	0.0285	0.0041	0.0075	0.1939
3	rs114058318	102903304	1.24	0.0764474044013007	1.82	0.0760422202337298	0.108229740004121	0.00512161637584443	0.144	0.0538	0.0035	0.0032	0.0043	0.0034	0.0028	0.0183	0.1584	0.0048	0.0051	0.0043	0.0766	0.0081	0.0055	0.0028	0.003	0.1436	0.1014	0.005	0.0053	0.0059	0.0285	0.0041	0.0075	0.1939
3	rs35783781	102917680	1.24	0.0764474044013007	1.82	0.0760422202337298	0.0927695933241728	0.00374624136813535	0.1436	0.0538	0.0035	0.0032	0.0043	0.0034	0.0028	0.0182	0.1582	0.0047	0.0053	0.0043	0.0772	0.0082	0.0056	0.0028	0.003	0.1437	0.101	0.005	0.0053	0.0059	0.0284	0.0041	0.0077	0.1937
3	rs116352991	102926361	1.24	0.0764474044013007	1.81	0.0849480383532209	0.0907685468679498	0.00329174442220662	0.1436	0.0538	0.0035	0.0032	0.0043	0.0034	0.0028	0.0182	0.1582	0.0047	0.0053	0.0043	0.0771	0.0083	0.0056	0.0028	0.003	0.1437	0.1008	0.005	0.0054	0.0059	0.0284	0.0041	0.0077	0.1938
3	rs6441701	102932374	1.24	0.0764474044013007	1.76	0.141944438278083	0.0911568306456518	0.00341834578833515	0.1436	0.0538	0.0035	0.0032	0.0043	0.0034	0.0028	0.0182	0.1582	0.0047	0.0053	0.0043	0.077	0.0083	0.0056	0.0028	0.003	0.1436	0.1007	0.005	0.0054	0.0059	0.0285	0.0041	0.0077	0.1939
3	rs115436768	102946706	1.24	0.0764474044013007	1.77	0.128753168183355	0.0928679110205305	0.00271166266581082	0.1436	0.0537	0.0035	0.0032	0.0043	0.0034	0.0029	0.0182	0.1581	0.0047	0.0053	0.0043	0.0771	0.0083	0.0056	0.0028	0.003	0.1435	0.1007	0.005	0.0054	0.0058	0.0285	0.0041	0.0077	0.194
3	rs72954235	102960626	1.24	0.0764474044013007	1.77	0.128753168183355	0.0991691934861523	0.00297176061197019	0.1437	0.0535	0.0035	0.0032	0.0042	0.0035	0.0029	0.0181	0.158	0.0048	0.0053	0.0043	0.0771	0.0083	0.0056	0.0028	0.0031	0.1437	0.1009	0.005	0.0054	0.0058	0.0285	0.0041	0.0077	0.1941
3	rs77593064	102964720	1.24	0.0764474044013007	1.77	0.128753168183355	0.103164413225656	0.00362962410638939	0.1437	0.0534	0.0033	0.0032	0.004	0.0036	0.003	0.0179	0.1568	0.0048	0.0053	0.0043	0.0778	0.0083	0.0054	0.0028	0.0031	0.1438	0.1016	0.005	0.0054	0.0055	0.0285	0.004	0.0076	0.1944
3	rs72954243	102964739	1.24	0.0764474044013007	1.77	0.128753168183355	0.100507212981989	0.00432298097597732	0.1437	0.0534	0.0033	0.0032	0.0041	0.0036	0.003	0.0179	0.1568	0.0048	0.0053	0.0044	0.0779	0.0083	0.0055	0.0028	0.0031	0.1438	0.1016	0.005	0.0054	0.0055	0.0285	0.004	0.0076	0.1943
3	rs34582527	102967061	1.25	0.0655389160366862	1.76	0.141944438278083	0.109751491833966	0.00403778469643202	0.1435	0.0533	0.0033	0.0032	0.004	0.0037	0.0031	0.0179	0.1564	0.0048	0.0053	0.0044	0.0781	0.0082	0.0054	0.0029	0.0032	0.144	0.1017	0.0049	0.0055	0.0055	0.0286	0.004	0.0077	0.1943
3	rs28660072	102968833	1.25	0.0655389160366862	1.76	0.141944438278083	0.116961024814799	0.00398547738680075	0.1429	0.0531	0.0033	0.0032	0.0039	0.0037	0.0031	0.0179	0.1566	0.0048	0.0054	0.0044	0.0784	0.0082	0.0054	0.0029	0.0032	0.1442	0.102	0.0049	0.0053	0.0055	0.0287	0.004	0.0077	0.1943
3	rs34015190	102979875	1.25	0.0655389160366862	1.76	0.141944438278083	0.117131391158065	0.003763064161631	0.1426	0.0531	0.0033	0.0032	0.0039	0.0037	0.0031	0.0178	0.1566	0.0047	0.0055	0.0043	0.0787	0.0081	0.0054	0.003	0.0032	0.1445	0.1019	0.0048	0.0051	0.0054	0.0287	0.0039	0.0077	0.1944
3	Affx-20817537	102980001	1.25	0.0655389160366862	1.75	0.156107803097264	0.120079738429577	0.00369601782297999	0.1427	0.0532	0.0032	0.0032	0.0039	0.0037	0.0031	0.0178	0.1563	0.0048	0.0055	0.0043	0.0787	0.0081	0.0054	0.003	0.0032	0.1447	0.102	0.0048	0.0051	0.0054	0.0287	0.004	0.0076	0.1946
3	rs9872236	102980498	1.25	0.0655389160366862	1.75	0.156107803097264	0.118356800452749	0.00346649184964892	0.1428	0.0532	0.0032	0.0032	0.0039	0.0037	0.0031	0.0178	0.1563	0.0048	0.0055	0.0043	0.0787	0.0081	0.0053	0.003	0.0032	0.1448	0.1019	0.0048	0.0051	0.0054	0.0287	0.0039	0.0076	0.1946
3	rs80172669	102981551	1.25	0.0655389160366862	1.75	0.156107803097264	0.120888990157562	0.00315242221717532	0.1427	0.0532	0.0032	0.0032	0.0039	0.0037	0.0031	0.0178	0.1563	0.0048	0.0055	0.0043	0.0787	0.0081	0.0053	0.003	0.0032	0.1448	0.1019	0.0048	0.0052	0.0053	0.0287	0.0039	0.0076	0.1946
3	rs72954296	102985609	1.25	0.0655389160366862	1.75	0.156107803097264	0.125547412114533	0.00335472015354294	0.1426	0.0532	0.0032	0.0032	0.0039	0.0037	0.0031	0.0178	0.1564	0.0048	0.0055	0.0042	0.0787	0.0081	0.0053	0.003	0.0032	0.1449	0.1019	0.0048	0.0052	0.0053	0.0287	0.0039	0.0076	0.1946
3	rs2131368	102999034	1.25	0.0655389160366862	1.75	0.156107803097264	0.133642650127853	0.00953175162733542	0.1424	0.0534	0.0032	0.0032	0.0039	0.0037	0.0031	0.0177	0.1565	0.0049	0.0055	0.0042	0.0788	0.0081	0.0053	0.003	0.0033	0.145	0.1018	0.0047	0.0052	0.0053	0.0286	0.0039	0.0076	0.1945
3	rs74994099	103006970	1.25	0.0655389160366862	1.74	0.171280181914382	0.136554597268285	0.00901599507375519	0.1425	0.0534	0.0032	0.0032	0.0039	0.0037	0.0031	0.0177	0.1565	0.0049	0.0055	0.0042	0.0788	0.0081	0.0053	0.003	0.0033	0.145	0.1018	0.0046	0.0052	0.0053	0.0286	0.0039	0.0076	0.1945
3	rs1389052	103008371	1.25	0.0655389160366862	1.74	0.171280181914382	0.136180756761487	0.00901599507375519	0.1425	0.0534	0.0032	0.0032	0.0039	0.0037	0.0031	0.0177	0.1565	0.0049	0.0055	0.0042	0.0788	0.0081	0.0053	0.003	0.0033	0.145	0.1018	0.0046	0.0052	0.0053	0.0286	0.0039	0.0075	0.1945
3	rs115781783	103013366	1.25	0.0655389160366862	1.74	0.171280181914382	0.138968062777413	0.0108709810997111	0.1423	0.0535	0.0032	0.0032	0.0039	0.0037	0.0032	0.0177	0.1565	0.0048	0.0055	0.0042	0.0788	0.008	0.0053	0.003	0.0033	0.145	0.1018	0.0046	0.0052	0.0053	0.0286	0.0039	0.0075	0.1945
3	rs13061385	103013583	1.25	0.0655389160366862	1.74	0.171280181914382	0.138464475483302	0.010665811130143	0.1423	0.0535	0.0032	0.0032	0.0039	0.0037	0.0032	0.0177	0.1565	0.0048	0.0055	0.0042	0.0788	0.008	0.0053	0.003	0.0033	0.145	0.1018	0.0046	0.0052	0.0053	0.0286	0.0039	0.0075	0.1945
3	rs36013723	103017741	1.25	0.0655389160366862	1.74	0.171280181914382	0.16495526302486	0.0171568854544644	0.1423	0.0535	0.0032	0.0032	0.004	0.0037	0.0032	0.0177	0.1564	0.0048	0.0055	0.0042	0.0787	0.008	0.0053	0.003	0.0033	0.1449	0.1018	0.0046	0.0052	0.0053	0.0286	0.0039	0.0076	0.1942
3	rs6788848	103028245	1.27	0.0473888655537761	1.74	0.171280181914382	0.108554723208056	0.0413820422838874	0.1415	0.0553	0.0042	0.0035	0.0043	0.0044	0.004	0.0176	0.1535	0.0048	0.0049	0.0039	0.0764	0.0069	0.0059	0.0036	0.0036	0.1447	0.1044	0.0056	0.0066	0.0053	0.0288	0.0048	0.0076	0.1905
3	rs79892466	103033719	1.27	0.0473888655537761	1.74	0.171280181914382	0.215438459520993	0.100015331350576	0.14	0.0552	0.0044	0.0033	0.0044	0.0045	0.004	0.0174	0.1544	0.0045	0.0047	0.0039	0.0758	0.0064	0.0058	0.0036	0.0034	0.1463	0.1057	0.006	0.0069	0.0053	0.029	0.0049	0.0075	0.1888
3	rs76680596	103033826	1.27	0.0473888655537761	1.75	0.156107803097264	0.212725162075744	0.0982345859495385	0.14	0.0552	0.0044	0.0033	0.0044	0.0045	0.004	0.0174	0.1545	0.0045	0.0047	0.0039	0.0758	0.0064	0.0058	0.0036	0.0034	0.1464	0.1057	0.006	0.0069	0.0053	0.029	0.0049	0.0075	0.1888
3	rs72958334	103047292	1.27	0.0473888655537761	1.75	0.156107803097264	0.147664217270772	0.0783868612179857	0.1399	0.0552	0.0044	0.0033	0.0044	0.0045	0.004	0.0174	0.1546	0.0045	0.0047	0.0039	0.0757	0.0064	0.0058	0.0036	0.0034	0.1466	0.1058	0.006	0.007	0.0052	0.0291	0.005	0.0075	0.1887
3	rs4856143	103048891	1.27	0.0473888655537761	1.76	0.141944438278083	0.146393335237119	0.0854381458425069	0.1401	0.0553	0.0044	0.0033	0.0043	0.0045	0.004	0.0174	0.1546	0.0044	0.0045	0.0039	0.0756	0.0065	0.0058	0.0036	0.0034	0.1466	0.1058	0.006	0.007	0.0051	0.029	0.005	0.0075	0.1887
3	rs7427386	103052071	1.27	0.0473888655537761	1.75	0.156107803097264	0.144935046050859	0.0862026536973973	0.14	0.0553	0.0044	0.0033	0.0043	0.0045	0.004	0.0174	0.1546	0.0044	0.0045	0.0039	0.0756	0.0065	0.0058	0.0037	0.0034	0.1465	0.1059	0.006	0.007	0.0051	0.0291	0.005	0.0075	0.1887
3	rs10511210	103055872	1.27	0.0473888655537761	1.75	0.156107803097264	0.151018951537204	0.0942342717704379	0.1397	0.0552	0.0044	0.0033	0.0043	0.0046	0.0041	0.0174	0.1545	0.0044	0.0045	0.004	0.0755	0.0066	0.0058	0.0037	0.0034	0.1465	0.1061	0.006	0.007	0.0051	0.0292	0.005	0.0075	0.1886
3	rs9862353	103057272	1.27	0.0473888655537761	1.75	0.156107803097264	0.188120710647369	0.127815972895983	0.1398	0.0545	0.0045	0.0032	0.0043	0.0046	0.0041	0.0173	0.1543	0.0044	0.0045	0.0043	0.0764	0.0066	0.007	0.0039	0.0034	0.1464	0.1048	0.006	0.007	0.0051	0.0291	0.0052	0.0075	0.1883
3	rs6804462	103061414	1.28	0.0399545156677779	1.75	0.156107803097264	0.207475906459273	0.141450291838221	0.1398	0.0544	0.0045	0.0032	0.0043	0.0046	0.0041	0.0174	0.154	0.0044	0.0045	0.0043	0.0766	0.0066	0.0072	0.004	0.0034	0.1464	0.1045	0.006	0.007	0.0051	0.0291	0.0052	0.0075	0.1882
3	rs73153702	103076646	1.28	0.0399545156677779	1.73	0.187497716434302	0.217026738069957	0.128977362941477	0.1395	0.0542	0.0045	0.0032	0.0044	0.0046	0.0042	0.0175	0.1534	0.0044	0.0045	0.0044	0.0766	0.0072	0.0075	0.0041	0.0034	0.1463	0.1045	0.006	0.007	0.0053	0.029	0.0053	0.0076	0.1878
3	rs80047583	103077393	1.28	0.0399545156677779	1.74	0.171280181914382	0.210753046589328	0.130412110841988	0.1395	0.0542	0.0046	0.0032	0.0044	0.0046	0.0042	0.0175	0.1534	0.0044	0.0045	0.0044	0.0766	0.0072	0.0075	0.0041	0.0034	0.1463	0.1045	0.006	0.007	0.0053	0.029	0.0053	0.0076	0.1878
3	rs68083841	103078146	1.28	0.0399545156677779	1.74	0.171280181914382	0.194925929088079	0.131762517932538	0.1397	0.0542	0.0046	0.0032	0.0044	0.0046	0.0042	0.0175	0.1536	0.0044	0.0045	0.0044	0.0769	0.0072	0.0075	0.0041	0.0034	0.1464	0.1036	0.006	0.007	0.0052	0.029	0.0053	0.0076	0.1879
3	rs72966221	103086279	1.28	0.0399545156677779	1.74	0.171280181914382	0.159669970086123	0.270749743764592	0.1397	0.0548	0.0046	0.0032	0.0043	0.0049	0.0042	0.0167	0.1521	0.0042	0.0041	0.0045	0.0811	0.0078	0.0077	0.0044	0.0036	0.1444	0.1015	0.0058	0.0076	0.0068	0.0289	0.0052	0.0073	0.1871
3	rs9290901	103090087	1.28	0.0399545156677779	1.74	0.171280181914382	0.156371400426296	0.282699237565896	0.1394	0.0551	0.0047	0.0031	0.0042	0.0049	0.0042	0.0165	0.1516	0.0041	0.004	0.0045	0.0825	0.0078	0.0077	0.0044	0.0036	0.1445	0.1011	0.0057	0.0079	0.0069	0.0289	0.0051	0.0071	0.1871
3	rs12630356	103093137	1.28	0.0399545156677779	1.74	0.171280181914382	0.148810313828011	0.297410966297307	0.1394	0.0552	0.0047	0.0031	0.0042	0.0047	0.0041	0.0164	0.1516	0.004	0.0039	0.0045	0.0826	0.0079	0.0077	0.0044	0.0036	0.1446	0.1011	0.0057	0.0079	0.0069	0.0289	0.0052	0.0071	0.1871
3	rs115485026	103095579	1.28	0.0399545156677779	1.74	0.171280181914382	0.155966145869961	0.31874315921305	0.1393	0.0552	0.0047	0.0031	0.0042	0.0047	0.0041	0.0164	0.1515	0.0039	0.0039	0.0045	0.0827	0.0079	0.0077	0.0044	0.0036	0.1446	0.101	0.0057	0.008	0.0069	0.029	0.0052	0.007	0.1872
3	rs77075133	103099123	1.28	0.0399545156677779	1.75	0.156107803097264	0.159601549196798	0.362301975511484	0.1391	0.0554	0.0047	0.0032	0.0041	0.0048	0.0041	0.0164	0.1514	0.0038	0.0039	0.0045	0.0828	0.0079	0.0078	0.0044	0.0036	0.1445	0.1009	0.0057	0.008	0.0069	0.0291	0.0053	0.007	0.1872
3	rs77839488	103101114	1.28	0.0399545156677779	1.75	0.156107803097264	0.163286270750771	0.376197476537753	0.1391	0.0554	0.0047	0.0032	0.0041	0.0048	0.0041	0.0163	0.1514	0.0037	0.0038	0.0045	0.0829	0.0079	0.0078	0.0044	0.0036	0.1445	0.1008	0.0057	0.0081	0.0069	0.0291	0.0053	0.007	0.1872
3	rs75622062	103105759	1.28	0.0399545156677779	1.75	0.156107803097264	0.166283593495744	0.417695230975355	0.139	0.0554	0.0047	0.0032	0.0041	0.0048	0.0041	0.0163	0.1514	0.0036	0.0038	0.0045	0.083	0.0078	0.0078	0.0044	0.0037	0.1445	0.1008	0.0058	0.0081	0.0069	0.0292	0.0054	0.007	0.1872
3	rs11717518	103114814	1.27	0.0473888655537761	1.75	0.156107803097264	0.158679553557586	0.498297082620606	0.1389	0.0555	0.0048	0.0032	0.0041	0.0049	0.0041	0.0163	0.1513	0.0036	0.0038	0.0045	0.0831	0.0078	0.0078	0.0043	0.0037	0.1444	0.1007	0.0058	0.0082	0.0069	0.0292	0.0054	0.007	0.1873
3	rs62273166	103119583	1.27	0.0473888655537761	1.75	0.156107803097264	0.16273214707294	0.50103743150804	0.1388	0.0555	0.0048	0.0033	0.004	0.0049	0.0041	0.0164	0.1513	0.0036	0.0038	0.0045	0.0832	0.0078	0.0078	0.0043	0.0037	0.1445	0.1006	0.0058	0.0082	0.0069	0.0292	0.0054	0.0069	0.1873
3	rs34559325	103121427	1.27	0.0473888655537761	1.75	0.156107803097264	0.163078345063	0.509005995723717	0.1388	0.0555	0.0048	0.0033	0.004	0.0049	0.0041	0.0164	0.1513	0.0036	0.0038	0.0045	0.0832	0.0078	0.0079	0.0043	0.0037	0.1445	0.1006	0.0058	0.0082	0.0069	0.0292	0.0054	0.0069	0.1873
3	rs116589194	103128595	1.27	0.0473888655537761	1.75	0.156107803097264	0.167266347829802	0.50309520257712	0.1388	0.0555	0.0048	0.0033	0.004	0.0049	0.0041	0.0164	0.1512	0.0036	0.0038	0.0045	0.0832	0.0078	0.0078	0.0043	0.0037	0.1445	0.1006	0.0058	0.0083	0.0069	0.0292	0.0054	0.0069	0.1874
3	rs9874536	103165026	1.28	0.0399545156677779	1.75	0.156107803097264	0.134939067150081	0.442992649643757	0.1397	0.0554	0.0048	0.0031	0.004	0.0047	0.004	0.0162	0.1508	0.0035	0.0037	0.0044	0.084	0.0077	0.0074	0.0041	0.0034	0.1439	0.1015	0.0055	0.0082	0.0068	0.029	0.0055	0.0067	0.1885
3	rs73150912	103165362	1.28	0.0399545156677779	1.75	0.156107803097264	0.129556784887169	0.444055301329009	0.1399	0.0553	0.0048	0.0031	0.004	0.0047	0.004	0.0162	0.1507	0.0035	0.0037	0.0044	0.0841	0.0077	0.0074	0.004	0.0034	0.1438	0.1016	0.0055	0.0082	0.0068	0.029	0.0055	0.0067	0.1887
3	rs6793955	103165552	1.28	0.0399545156677779	1.74	0.171280181914382	0.122459069551809	0.466929005878703	0.1399	0.0552	0.0048	0.0031	0.004	0.0046	0.004	0.0162	0.1507	0.0035	0.0037	0.0043	0.0842	0.0077	0.0073	0.004	0.0034	0.1437	0.1018	0.0055	0.0082	0.0068	0.029	0.0055	0.0067	0.1888
3	rs1530721	103166297	1.28	0.0399545156677779	1.76	0.141944438278083	0.0886517017988716	0.392164250536285	0.1405	0.0551	0.0048	0.0031	0.004	0.0045	0.0038	0.0164	0.1507	0.0035	0.0037	0.0043	0.0848	0.0077	0.007	0.0039	0.0033	0.1433	0.1018	0.0054	0.0081	0.0067	0.0288	0.0055	0.0066	0.1893
3	rs870343	103173376	1.27	0.0473888655537761	1.78	0.116496372702931	0.0218946944966351	0.334596009092351	0.1423	0.055	0.0049	0.0029	0.0041	0.0039	0.0035	0.0169	0.1507	0.0035	0.004	0.0046	0.0869	0.0072	0.0057	0.0035	0.0029	0.1416	0.1018	0.0052	0.0078	0.0065	0.0283	0.0054	0.0064	0.191
3	rs9851376	103174143	1.27	0.0473888655537761	1.78	0.116496372702931	0.0199167472332693	0.32189561956848	0.1423	0.055	0.0049	0.0029	0.0041	0.0039	0.0035	0.0169	0.1507	0.0035	0.0041	0.0046	0.087	0.0072	0.0057	0.0035	0.0029	0.1416	0.1018	0.0052	0.0077	0.0064	0.0283	0.0054	0.0065	0.191
3	rs115391625	103216164	1.27	0.0473888655537761	1.77	0.128753168183355	0.0220981384460351	0.277459056015846	0.1429	0.0552	0.0048	0.0028	0.0041	0.0036	0.0034	0.0168	0.1503	0.0036	0.0041	0.0046	0.0875	0.0068	0.0054	0.0033	0.0027	0.1417	0.102	0.0051	0.0076	0.0064	0.0284	0.0051	0.0066	0.1916
3	rs1397924	103245092	1.27	0.0473888655537761	1.78	0.116496372702931	0.0183378568826874	0.273635470644432	0.1431	0.0552	0.0047	0.0027	0.0041	0.0036	0.0034	0.0168	0.1502	0.0036	0.0041	0.0047	0.0876	0.0068	0.0053	0.0032	0.0027	0.1417	0.1021	0.0051	0.0076	0.0064	0.0285	0.0051	0.0066	0.1917
3	rs73152819	103284485	1.26	0.0558850734446599	1.77	0.128753168183355	0.0230400801424041	0.30323917236499	0.1432	0.0564	0.0043	0.0023	0.004	0.0031	0.0025	0.0167	0.1503	0.0036	0.004	0.0044	0.0891	0.0065	0.0048	0.0027	0.0021	0.1427	0.1028	0.005	0.0077	0.0063	0.0287	0.0047	0.0065	0.1923
3	rs75473616	103285310	1.26	0.0558850734446599	1.77	0.128753168183355	0.0222189937881111	0.298597630910334	0.1432	0.0564	0.0043	0.0023	0.004	0.0031	0.0025	0.0167	0.1503	0.0036	0.004	0.0044	0.0892	0.0065	0.0048	0.0027	0.0021	0.1427	0.1028	0.005	0.0077	0.0063	0.0287	0.0047	0.0065	0.1923
3	rs114668345	103285460	1.26	0.0558850734446599	1.77	0.128753168183355	0.0221631553755617	0.29812279422906	0.1432	0.0564	0.0043	0.0023	0.004	0.0031	0.0025	0.0167	0.1503	0.0036	0.004	0.0044	0.0892	0.0065	0.0048	0.0027	0.0021	0.1427	0.1028	0.005	0.0077	0.0063	0.0287	0.0047	0.0065	0.1923
3	rs60536590	103287208	1.26	0.0558850734446599	1.77	0.128753168183355	0.0210048314965035	0.295515270054933	0.1431	0.0564	0.0043	0.0023	0.004	0.0031	0.0025	0.0167	0.1503	0.0036	0.004	0.0044	0.0892	0.0065	0.0048	0.0027	0.0021	0.1429	0.1028	0.005	0.0077	0.0063	0.0287	0.0047	0.0065	0.1923
3	rs75806433	103291949	1.26	0.0558850734446599	1.77	0.128753168183355	0.0196768260143681	0.291616992549309	0.1432	0.0564	0.0043	0.0023	0.004	0.003	0.0025	0.0167	0.1503	0.0036	0.004	0.0044	0.0893	0.0065	0.0048	0.0027	0.002	0.1429	0.1027	0.005	0.0076	0.0063	0.0288	0.0047	0.0065	0.1922
3	rs4856162	103292226	1.26	0.0558850734446599	1.77	0.128753168183355	0.0193461585049881	0.292678604437585	0.1432	0.0564	0.0043	0.0023	0.004	0.003	0.0025	0.0167	0.1503	0.0036	0.004	0.0044	0.0893	0.0065	0.0048	0.0027	0.002	0.1429	0.1026	0.005	0.0076	0.0063	0.0288	0.0047	0.0065	0.1921
3	rs75681394	103296439	1.26	0.0558850734446599	1.76	0.141944438278083	0.0195406746491661	0.291145540600557	0.1433	0.0564	0.0043	0.0023	0.004	0.003	0.0025	0.0167	0.1503	0.0036	0.004	0.0044	0.0894	0.0065	0.0048	0.0027	0.002	0.143	0.1027	0.005	0.0076	0.0063	0.0288	0.0047	0.0065	0.1921
3	rs76422801	103300444	1.26	0.0558850734446599	1.77	0.128753168183355	0.0167838819518682	0.283400194839941	0.1432	0.0564	0.0042	0.0023	0.004	0.0029	0.0024	0.0167	0.1504	0.0036	0.004	0.0044	0.0894	0.0065	0.0048	0.0026	0.002	0.1432	0.1026	0.005	0.0076	0.0063	0.0287	0.0047	0.0065	0.1923
3	rs78682583	103302109	1.26	0.0558850734446599	1.78	0.116496372702931	0.016579720568785	0.283049649841416	0.1432	0.0564	0.0042	0.0023	0.0041	0.0029	0.0024	0.0167	0.1504	0.0036	0.004	0.0044	0.0894	0.0065	0.0048	0.0026	0.002	0.1432	0.1026	0.005	0.0076	0.0063	0.0287	0.0047	0.0065	0.1923
3	rs9844532	103303299	1.26	0.0558850734446599	1.78	0.116496372702931	0.0164147205921961	0.281998811628189	0.1432	0.0564	0.0042	0.0023	0.0041	0.0029	0.0024	0.0167	0.1504	0.0036	0.004	0.0044	0.0894	0.0065	0.0048	0.0026	0.002	0.1432	0.1027	0.005	0.0076	0.0063	0.0287	0.0047	0.0065	0.1923
3	rs9828024	103311009	1.26	0.0558850734446599	1.77	0.128753168183355	0.0170897271678323	0.266152358239991	0.1431	0.0564	0.0042	0.0023	0.0041	0.0029	0.0025	0.0167	0.1504	0.0036	0.004	0.0044	0.0895	0.0065	0.0048	0.0026	0.002	0.1432	0.1026	0.005	0.0075	0.0063	0.0287	0.0047	0.0066	0.1923
3	rs79219750	103316111	1.26	0.0558850734446599	1.76	0.141944438278083	0.0163326747743551	0.272018297766819	0.1432	0.0565	0.0042	0.0023	0.0041	0.0029	0.0024	0.0167	0.1504	0.0036	0.004	0.0044	0.0896	0.0065	0.0048	0.0026	0.0019	0.1434	0.1024	0.005	0.0075	0.0063	0.0287	0.0046	0.0066	0.1922
3	rs2044695	103331065	1.26	0.0558850734446599	1.75	0.156107803097264	0.016147329012761	0.274098063617507	0.1432	0.0565	0.0042	0.0023	0.0041	0.0029	0.0024	0.0167	0.1504	0.0036	0.004	0.0044	0.0897	0.0065	0.0048	0.0026	0.0019	0.1434	0.1024	0.005	0.0075	0.0063	0.0287	0.0046	0.0067	0.1922
3	rs9820695	103331483	1.26	0.0558850734446599	1.75	0.156107803097264	0.0150045600563416	0.269598107849824	0.1429	0.0566	0.0042	0.0023	0.0041	0.0029	0.0024	0.0167	0.1503	0.0036	0.0041	0.0044	0.0897	0.0065	0.0048	0.0026	0.0019	0.1437	0.1021	0.005	0.0075	0.0063	0.0288	0.0046	0.0067	0.1922
3	rs1511629	103336634	1.26	0.0558850734446599	1.75	0.156107803097264	0.0175090746640272	0.257371845568379	0.1429	0.0566	0.0042	0.0023	0.0041	0.0029	0.0024	0.0167	0.1503	0.0036	0.0041	0.0044	0.0896	0.0065	0.0047	0.0025	0.0019	0.144	0.1021	0.005	0.0075	0.0064	0.0287	0.0046	0.0067	0.1921
3	rs112475278	103347707	1.26	0.0558850734446599	1.75	0.156107803097264	0.0175325905246297	0.257371845568379	0.1429	0.0566	0.0042	0.0023	0.0041	0.0029	0.0024	0.0167	0.1503	0.0036	0.0041	0.0044	0.0896	0.0065	0.0047	0.0025	0.0019	0.144	0.1021	0.005	0.0075	0.0064	0.0287	0.0046	0.0067	0.1921
3	rs10937540	103359218	1.26	0.0558850734446599	1.75	0.156107803097264	0.00915604752482897	0.122243402239021	0.1423	0.0564	0.0038	0.0023	0.0048	0.003	0.0026	0.0169	0.1507	0.0037	0.0046	0.0045	0.0895	0.0066	0.0046	0.0026	0.0018	0.1442	0.1009	0.005	0.0077	0.0063	0.0287	0.0045	0.0069	0.1918
3	rs10937544	103363061	1.26	0.0558850734446599	1.75	0.156107803097264	0.00895967310862095	0.120493846665472	0.1423	0.0564	0.0038	0.0023	0.0048	0.0031	0.0026	0.0169	0.1507	0.0037	0.0046	0.0045	0.0895	0.0066	0.0046	0.0026	0.0018	0.1442	0.1009	0.0051	0.0076	0.0063	0.0287	0.0045	0.0069	0.1918
3	rs74902008	103375964	1.26	0.0558850734446599	1.75	0.156107803097264	0.00867345578235086	0.144423980149105	0.142	0.0561	0.0039	0.0023	0.0049	0.0031	0.0026	0.017	0.1507	0.0037	0.0046	0.0045	0.0897	0.0066	0.0046	0.0026	0.0018	0.144	0.1005	0.0056	0.0078	0.0063	0.0287	0.0046	0.0069	0.1916
3	rs77992835	103379885	1.26	0.0558850734446599	1.75	0.156107803097264	0.00806482575888161	0.152335667449292	0.1418	0.0559	0.0039	0.0023	0.0049	0.0031	0.0027	0.0171	0.1507	0.0038	0.0046	0.0046	0.0898	0.0066	0.0047	0.0026	0.0018	0.1439	0.1003	0.0058	0.0079	0.0063	0.0288	0.0046	0.0069	0.1914
3	rs6775909	103380852	1.26	0.0558850734446599	1.75	0.156107803097264	0.00804730458964104	0.152240590799791	0.1418	0.0559	0.0039	0.0023	0.0049	0.0031	0.0027	0.0171	0.1507	0.0038	0.0046	0.0046	0.0898	0.0066	0.0047	0.0026	0.0018	0.1439	0.1003	0.0058	0.0079	0.0063	0.0288	0.0046	0.0069	0.1914
3	rs1511637	103393132	1.26	0.0558850734446599	1.75	0.156107803097264	0.00511583939644136	0.139971900793282	0.1418	0.0559	0.004	0.0024	0.005	0.0032	0.0028	0.0171	0.1511	0.0038	0.0047	0.0046	0.0898	0.0067	0.0047	0.0028	0.0019	0.1437	0.0994	0.0059	0.0078	0.0063	0.0287	0.0047	0.0069	0.1911
3	rs116100174	103399162	1.26	0.0558850734446599	1.75	0.156107803097264	0.00463492845841634	0.142469961976645	0.1416	0.0557	0.004	0.0023	0.005	0.0032	0.0029	0.0171	0.1511	0.0039	0.0047	0.0047	0.0898	0.0068	0.0048	0.0028	0.002	0.1438	0.0993	0.006	0.0077	0.0064	0.0288	0.0047	0.0069	0.1908
3	rs7628767	103400082	1.26	0.0558850734446599	1.71	0.223208546872115	0.00427525463232263	0.141542879010678	0.1415	0.0557	0.004	0.0023	0.005	0.0031	0.0029	0.0171	0.1512	0.0039	0.0047	0.0047	0.0898	0.0068	0.0048	0.0028	0.002	0.1438	0.0992	0.0061	0.0077	0.0064	0.0288	0.0047	0.0069	0.1909
3	rs116666390	103402504	1.26	0.0558850734446599	1.72	0.204795704918344	0.00436712938749489	0.145451359012287	0.1416	0.0557	0.004	0.0024	0.005	0.0032	0.0029	0.0171	0.151	0.0039	0.0047	0.0047	0.0898	0.0068	0.0048	0.0029	0.002	0.1438	0.0992	0.0061	0.0077	0.0064	0.0288	0.0047	0.0069	0.1908
3	rs10511217	103403514	1.26	0.0558850734446599	1.72	0.204795704918344	0.00433723715735879	0.142284369371962	0.1416	0.0557	0.004	0.0024	0.005	0.0032	0.0029	0.0171	0.1509	0.0039	0.0047	0.0047	0.0898	0.0068	0.0048	0.0029	0.002	0.1438	0.0992	0.0061	0.0077	0.0064	0.0288	0.0047	0.0069	0.1908
3	rs80133580	103404929	1.26	0.0558850734446599	1.72	0.204795704918344	0.00458093122537877	0.137764962141785	0.1415	0.0556	0.004	0.0024	0.005	0.0032	0.0029	0.0171	0.1509	0.0039	0.0047	0.0047	0.0897	0.0068	0.0048	0.0029	0.002	0.1439	0.0992	0.0061	0.0077	0.0064	0.0287	0.0047	0.007	0.1908
3	rs115956529	103416050	1.26	0.0558850734446599	1.72	0.204795704918344	0.00499060456848304	0.133118058492342	0.1415	0.0557	0.004	0.0024	0.005	0.0033	0.0029	0.0171	0.1509	0.0039	0.0047	0.0047	0.0895	0.0068	0.0048	0.0029	0.002	0.1439	0.0992	0.0061	0.0077	0.0064	0.0287	0.0047	0.0071	0.1908
3	rs77966825	103416381	1.26	0.0558850734446599	1.72	0.204795704918344	0.00501485060177604	0.133480399793742	0.1415	0.0557	0.004	0.0024	0.005	0.0033	0.0029	0.0171	0.1509	0.0039	0.0047	0.0047	0.0895	0.0068	0.0048	0.0029	0.002	0.1439	0.0992	0.0061	0.0077	0.0064	0.0287	0.0047	0.0071	0.1907
3	rs72962140	103416936	1.26	0.0558850734446599	1.72	0.204795704918344	0.00499968607681771	0.133027529911628	0.1415	0.0557	0.004	0.0024	0.005	0.0033	0.0029	0.0171	0.1509	0.0039	0.0047	0.0047	0.0895	0.0068	0.0048	0.0029	0.002	0.1439	0.0991	0.0061	0.0077	0.0064	0.0287	0.0047	0.0071	0.1907
3	rs115850506	103417465	1.26	0.0558850734446599	1.72	0.204795704918344	0.00498758026409498	0.132575227842173	0.1415	0.0557	0.004	0.0024	0.005	0.0033	0.0029	0.0171	0.1509	0.0039	0.0047	0.0047	0.0895	0.0068	0.0048	0.0029	0.002	0.1439	0.0991	0.0061	0.0077	0.0064	0.0287	0.0047	0.0071	0.1907
3	rs62270763	103427005	1.26	0.0558850734446599	1.72	0.204795704918344	0.00526871202942817	0.16136683400676	0.1413	0.0556	0.0041	0.0024	0.005	0.0033	0.0029	0.0171	0.1507	0.004	0.0047	0.0048	0.0895	0.0068	0.0048	0.003	0.0021	0.1442	0.099	0.0063	0.0078	0.0063	0.0286	0.0047	0.0071	0.1905
3	rs76945225	103430540	1.26	0.0558850734446599	1.72	0.204795704918344	0.00523094885666892	0.167325355761011	0.1413	0.0555	0.0041	0.0024	0.005	0.0033	0.003	0.0171	0.1506	0.004	0.0047	0.0048	0.0894	0.0068	0.0048	0.003	0.0021	0.1442	0.099	0.0063	0.0078	0.0063	0.0286	0.0047	0.0071	0.1905
3	rs12233380	103432523	1.26	0.0558850734446599	1.72	0.204795704918344	0.00496042590014995	0.163799650787437	0.1413	0.0555	0.0041	0.0024	0.005	0.0033	0.003	0.0171	0.1506	0.004	0.0047	0.0048	0.0894	0.0068	0.0048	0.003	0.0021	0.1442	0.099	0.0063	0.0078	0.0063	0.0286	0.0047	0.0071	0.1905
3	rs34277980	103435690	1.26	0.0558850734446599	1.72	0.204795704918344	0.00591265892597562	0.196035857813429	0.1413	0.0555	0.0041	0.0024	0.005	0.0033	0.003	0.0171	0.1506	0.0041	0.0047	0.0048	0.0894	0.0069	0.0048	0.003	0.0021	0.1442	0.099	0.0064	0.0078	0.0063	0.0287	0.0047	0.0071	0.1904
3	rs10937573	103449668	1.24	0.0764474044013007	1.72	0.204795704918344	0.000841671418035413	0.146950423744649	0.1394	0.0527	0.0042	0.0029	0.0051	0.0036	0.0036	0.0173	0.153	0.004	0.005	0.0055	0.0927	0.0079	0.0053	0.003	0.003	0.1456	0.0937	0.0072	0.0081	0.0062	0.0284	0.0052	0.0069	0.187
3	rs76799936	103449926	1.24	0.0764474044013007	1.72	0.204795704918344	0.00033112683725889	0.132394466207228	0.1393	0.0533	0.0042	0.0029	0.0051	0.0035	0.0036	0.0173	0.153	0.0039	0.005	0.0055	0.0931	0.0079	0.0054	0.003	0.0029	0.1456	0.0937	0.0072	0.008	0.0054	0.0283	0.0051	0.0069	0.1872
3	rs61253032	103451547	1.23	0.0887081089854507	1.72	0.204795704918344	0.000143538017447832	0.127103214246606	0.1388	0.0539	0.0044	0.0027	0.005	0.0034	0.0035	0.0175	0.1531	0.0038	0.0048	0.0049	0.093	0.0081	0.0056	0.0029	0.0028	0.1462	0.0939	0.0072	0.0081	0.0055	0.0283	0.005	0.0068	0.1873
3	rs62270794	103452283	1.23	0.0887081089854507	1.73	0.187497716434302	0.00015191990082574	0.132937024043414	0.1389	0.0538	0.0044	0.0027	0.005	0.0034	0.0035	0.0174	0.1532	0.0038	0.0048	0.0049	0.093	0.0081	0.0056	0.0029	0.0028	0.1462	0.094	0.0072	0.0081	0.0055	0.0283	0.005	0.0068	0.1874
3	rs2677242	103453775	1.23	0.0887081089854507	1.73	0.187497716434302	0.000142884822634033	0.126658493928512	0.1389	0.0537	0.0045	0.0027	0.005	0.0034	0.0035	0.0174	0.1531	0.0038	0.0048	0.0049	0.0931	0.0081	0.0056	0.0029	0.0028	0.1462	0.0941	0.0072	0.0081	0.0055	0.0282	0.005	0.0068	0.1874
3	rs2608453	103459491	1.22	0.102418512327744	1.73	0.187497716434302	4.52367954817394e-05	0.0580457816552925	0.1393	0.0537	0.0046	0.0026	0.0053	0.0033	0.0035	0.0175	0.153	0.0038	0.0049	0.0045	0.093	0.0083	0.0052	0.0031	0.0028	0.1463	0.0939	0.0074	0.0078	0.0055	0.0276	0.0052	0.0069	0.1876
3	rs2608432	103465219	1.22	0.102418512327744	1.73	0.187497716434302	4.22270260497652e-05	0.0564946124290138	0.1392	0.0536	0.0046	0.0026	0.0053	0.0033	0.0036	0.0175	0.153	0.0038	0.0049	0.0045	0.0931	0.0083	0.0052	0.0031	0.0029	0.1465	0.0938	0.0073	0.0078	0.0055	0.0276	0.0052	0.0069	0.1877
3	rs10511220	103481463	1.22	0.102418512327744	1.73	0.187497716434302	6.68820258158495e-05	0.0608033889332652	0.1393	0.0536	0.0046	0.0027	0.0053	0.0033	0.0037	0.0176	0.1532	0.0036	0.0048	0.0045	0.0932	0.0082	0.0053	0.0032	0.0029	0.1464	0.0937	0.0073	0.0078	0.0055	0.0275	0.0052	0.0068	0.1876
3	rs1379630	103488650	1.22	0.102418512327744	1.72	0.204795704918344	8.76957065495118e-05	0.0602078881705046	0.1392	0.0536	0.0046	0.0027	0.0053	0.0033	0.0038	0.0178	0.1536	0.0036	0.0048	0.0044	0.093	0.0081	0.0053	0.0032	0.0029	0.1463	0.0936	0.0074	0.0077	0.0055	0.0275	0.0051	0.0068	0.1878
3	rs62270838	103492069	1.22	0.102418512327744	1.72	0.204795704918344	9.93749970372136e-05	0.0568807159807942	0.1397	0.0537	0.0046	0.0026	0.0052	0.0033	0.0037	0.0177	0.1542	0.0035	0.0048	0.0044	0.0932	0.0079	0.0052	0.0033	0.0028	0.1463	0.0934	0.0074	0.0077	0.0053	0.0272	0.0049	0.0068	0.1876
3	rs35558707	103505241	1.22	0.102418512327744	1.73	0.187497716434302	0.00020187842698787	0.0636827564770912	0.1403	0.0537	0.0045	0.0025	0.0052	0.0034	0.0037	0.0177	0.1547	0.0033	0.0049	0.0043	0.0932	0.0077	0.0052	0.0033	0.0028	0.146	0.0939	0.0075	0.0077	0.0052	0.027	0.0048	0.0068	0.1873
3	rs16849346	103506909	1.22	0.102418512327744	1.74	0.171280181914382	0.000178423335633441	0.0534466344305698	0.1404	0.0537	0.0045	0.0025	0.0052	0.0034	0.0037	0.0177	0.1549	0.0033	0.0049	0.0043	0.0932	0.0077	0.0052	0.0033	0.0028	0.1459	0.094	0.0075	0.0077	0.0052	0.027	0.0048	0.0068	0.1872
3	rs62270843	103507935	1.22	0.102418512327744	1.74	0.171280181914382	0.000189118882326026	0.0575914987783686	0.1405	0.0537	0.0045	0.0025	0.0052	0.0034	0.0037	0.0177	0.155	0.0033	0.0047	0.0043	0.0932	0.0076	0.0052	0.0033	0.0028	0.1459	0.094	0.0075	0.0077	0.0052	0.0269	0.0047	0.0069	0.1872
3	rs78565082	103514002	1.21	0.117675403133419	1.76	0.141944438278083	0.000286731992988836	0.0554067937494629	0.1416	0.054	0.0045	0.0026	0.0051	0.0035	0.0037	0.0177	0.1549	0.0032	0.0048	0.0043	0.0933	0.0075	0.0052	0.0033	0.0026	0.1451	0.0941	0.0075	0.0078	0.0051	0.0267	0.0046	0.0069	0.1872
3	rs13067329	103514738	1.21	0.117675403133419	1.76	0.141944438278083	0.000296876355142573	0.055789691174824	0.1416	0.054	0.0045	0.0026	0.0051	0.0035	0.0037	0.0177	0.1549	0.0032	0.0048	0.0043	0.0933	0.0075	0.0052	0.0033	0.0026	0.145	0.0941	0.0075	0.0078	0.0051	0.0267	0.0046	0.0069	0.1872
3	rs112704715	103516745	1.21	0.117675403133419	1.79	0.105135818603982	0.000310451453437564	0.053258562144801	0.142	0.0541	0.0045	0.0026	0.0051	0.0035	0.0037	0.0178	0.1548	0.0032	0.0048	0.0043	0.0933	0.0075	0.0052	0.0033	0.0026	0.1448	0.0942	0.0074	0.0077	0.0051	0.0265	0.0046	0.0069	0.1872
3	rs72966107	103527164	1.21	0.117675403133419	1.8	0.0946327581538143	0.000299611643351998	0.052446903819743	0.1423	0.0542	0.0045	0.0026	0.0051	0.0035	0.0037	0.018	0.1548	0.0032	0.0048	0.0043	0.0933	0.0075	0.0052	0.0033	0.0025	0.1446	0.0942	0.0073	0.0077	0.0051	0.0263	0.0046	0.0069	0.1873
3	rs76371703	103536266	1.21	0.117675403133419	1.8	0.0946327581538143	0.000376701336289497	0.0659305037042551	0.1424	0.0541	0.0046	0.0026	0.0051	0.0035	0.0037	0.0179	0.1545	0.0032	0.0048	0.0045	0.0934	0.0074	0.0053	0.0033	0.0025	0.1445	0.0946	0.0072	0.0077	0.0051	0.0264	0.0047	0.007	0.1867
3	rs72966114	103537504	1.21	0.117675403133419	1.79	0.105135818603982	0.00046666923804873	0.0668939645962369	0.1425	0.0541	0.0046	0.0025	0.0051	0.0036	0.0037	0.0179	0.1544	0.0032	0.0048	0.0045	0.0934	0.0074	0.0053	0.0033	0.0025	0.1445	0.0947	0.0072	0.0077	0.0051	0.0264	0.0047	0.007	0.1868
3	rs1457832	103537556	1.21	0.117675403133419	1.79	0.105135818603982	0.000467111818344398	0.0668939645962369	0.1425	0.0541	0.0046	0.0025	0.0051	0.0036	0.0037	0.0179	0.1544	0.0032	0.0048	0.0045	0.0934	0.0074	0.0053	0.0033	0.0025	0.1445	0.0947	0.0072	0.0077	0.0051	0.0264	0.0047	0.007	0.1868
3	rs115149735	103566784	1.21	0.117675403133419	1.79	0.105135818603982	0.00276775835395614	0.0871236644848596	0.1451	0.0541	0.0045	0.0026	0.0049	0.0037	0.0038	0.0178	0.1532	0.0029	0.0049	0.0045	0.093	0.0073	0.0054	0.0034	0.0025	0.1434	0.0944	0.0073	0.0078	0.0052	0.0267	0.0045	0.0069	0.1871
3	rs6799792	103568533	1.21	0.117675403133419	1.79	0.105135818603982	0.00286010588695475	0.0901438999532543	0.1451	0.0541	0.0045	0.0026	0.0049	0.0037	0.0038	0.0178	0.1532	0.0029	0.0049	0.0045	0.0931	0.0073	0.0054	0.0034	0.0025	0.1433	0.0943	0.0073	0.0078	0.0052	0.0267	0.0045	0.0069	0.1871
3	rs114053860	103574761	1.21	0.117675403133419	1.79	0.105135818603982	0.00342858774450076	0.0967067692295438	0.1452	0.0541	0.0045	0.0026	0.0047	0.0037	0.0038	0.0178	0.1531	0.0029	0.0049	0.0045	0.0931	0.0073	0.0054	0.0034	0.0025	0.1434	0.0944	0.0073	0.0077	0.0052	0.0267	0.0045	0.0069	0.1872
3	rs9867141	103581938	1.21	0.117675403133419	1.81	0.0849480383532209	0.00356811429157147	0.104769529533759	0.1451	0.054	0.0045	0.0026	0.0047	0.0037	0.0038	0.0179	0.153	0.0029	0.0049	0.0045	0.0932	0.0073	0.0054	0.0034	0.0025	0.1435	0.0944	0.0073	0.0077	0.0052	0.0267	0.0046	0.0069	0.1873
3	rs78729145	103592000	1.21	0.117675403133419	1.81	0.0849480383532209	0.00485296159030632	0.107095176384412	0.1451	0.054	0.0046	0.0027	0.0047	0.0038	0.0038	0.0178	0.1529	0.0028	0.0048	0.0045	0.0934	0.0072	0.0054	0.0034	0.0025	0.1435	0.0945	0.0073	0.0077	0.0051	0.0266	0.0046	0.0069	0.1873
3	rs1824240	103594555	1.21	0.117675403133419	1.81	0.0849480383532209	0.00502092645953194	0.112824518922755	0.1451	0.054	0.0046	0.0027	0.0047	0.0038	0.0038	0.0178	0.1529	0.0028	0.0048	0.0045	0.0935	0.0072	0.0054	0.0033	0.0025	0.1435	0.0945	0.0073	0.0077	0.0051	0.0266	0.0046	0.0069	0.1873
3	rs79514086	103595730	1.21	0.117675403133419	1.8	0.0946327581538143	0.00516847949626477	0.108349142432876	0.1451	0.054	0.0046	0.0027	0.0047	0.0038	0.0038	0.0178	0.1529	0.0028	0.0048	0.0045	0.0935	0.0072	0.0054	0.0033	0.0025	0.1435	0.0945	0.0073	0.0077	0.0051	0.0266	0.0046	0.0069	0.1873
3	rs4502583	103638028	1.21	0.117675403133419	1.79	0.105135818603982	0.0154142621610076	0.118840576675322	0.1453	0.0539	0.0047	0.0029	0.0046	0.0042	0.004	0.0175	0.1521	0.0027	0.0049	0.0046	0.0939	0.007	0.0055	0.0032	0.0026	0.144	0.0943	0.0071	0.0075	0.0051	0.0266	0.0047	0.0071	0.1871
3	rs4856091	103641158	1.21	0.117675403133419	1.79	0.105135818603982	0.0156077762491947	0.119187917616413	0.1456	0.0539	0.0046	0.0029	0.0046	0.0042	0.0039	0.0175	0.152	0.0026	0.0048	0.0046	0.0939	0.007	0.0055	0.0032	0.0026	0.144	0.0942	0.0071	0.0074	0.005	0.0267	0.0047	0.0071	0.1873
3	rs73160413	103642398	1.21	0.117675403133419	1.79	0.105135818603982	0.0159415844696262	0.118927376045535	0.1456	0.0539	0.0046	0.0029	0.0046	0.0042	0.0039	0.0174	0.152	0.0026	0.0048	0.0046	0.0939	0.007	0.0055	0.0032	0.0026	0.1439	0.0942	0.0071	0.0074	0.005	0.0267	0.0047	0.0071	0.1873
3	rs72969837	103647574	1.21	0.117675403133419	1.79	0.105135818603982	0.0168447270660626	0.119883745808456	0.1457	0.0539	0.0046	0.0029	0.0046	0.0042	0.0039	0.0174	0.152	0.0026	0.0048	0.0046	0.0939	0.007	0.0055	0.0031	0.0026	0.1439	0.0941	0.0071	0.0074	0.005	0.0267	0.0047	0.0071	0.1874
3	rs74539088	103666417	1.21	0.117675403133419	1.79	0.105135818603982	0.0183297540151141	0.120319413142363	0.1458	0.0539	0.0046	0.0029	0.0046	0.0042	0.0039	0.0174	0.152	0.0026	0.0048	0.0046	0.0939	0.007	0.0055	0.0031	0.0026	0.1439	0.094	0.0071	0.0074	0.005	0.0267	0.0047	0.0071	0.1874
3	rs147113356	103688773	1.21	0.117675403133419	1.78	0.116496372702931	0.0185412793668268	0.121279973499453	0.1458	0.0538	0.0046	0.0029	0.0045	0.0042	0.0039	0.0174	0.152	0.0026	0.0048	0.0046	0.0939	0.0071	0.0056	0.0031	0.0026	0.1439	0.0939	0.007	0.0074	0.005	0.0268	0.0047	0.007	0.1876
3	rs56143119	103689698	1.21	0.117675403133419	1.78	0.116496372702931	0.0185903446726745	0.121367439556563	0.1458	0.0538	0.0046	0.0029	0.0045	0.0042	0.0039	0.0174	0.152	0.0026	0.0048	0.0046	0.0939	0.0071	0.0056	0.0031	0.0026	0.1439	0.0939	0.007	0.0074	0.005	0.0268	0.0047	0.007	0.1876
3	rs2121869	103701940	1.19	0.153209069243504	1.78	0.116496372702931	0.0877948314554025	0.175853501590035	0.1466	0.0526	0.0043	0.0035	0.0039	0.0045	0.004	0.0171	0.1514	0.0025	0.0047	0.0046	0.0937	0.0076	0.006	0.0031	0.0029	0.1433	0.0922	0.0068	0.0075	0.0051	0.0282	0.0043	0.0069	0.1896
3	rs13064009	103704074	1.18	0.173671271070618	1.78	0.116496372702931	0.182524518991912	0.1553893040342	0.1469	0.052	0.004	0.0037	0.0037	0.0046	0.0039	0.0165	0.1526	0.0023	0.0048	0.0044	0.0937	0.008	0.0062	0.0028	0.0029	0.1458	0.0914	0.0066	0.0071	0.005	0.0282	0.0041	0.0066	0.1895
3	rs73849405	103704113	1.18	0.173671271070618	1.77	0.128753168183355	0.183265066078774	0.155868386197189	0.1469	0.052	0.004	0.0037	0.0037	0.0046	0.0039	0.0165	0.1526	0.0023	0.0048	0.0044	0.0937	0.008	0.0062	0.0028	0.0029	0.1458	0.0914	0.0066	0.0071	0.005	0.0282	0.0041	0.0066	0.1895
3	rs62258859	103704391	1.18	0.173671271070618	1.77	0.128753168183355	0.186806245236124	0.161075760449301	0.1469	0.052	0.004	0.0037	0.0037	0.0047	0.0039	0.0165	0.1526	0.0023	0.0048	0.0044	0.0936	0.008	0.0062	0.0028	0.0029	0.1458	0.0914	0.0066	0.0071	0.005	0.0282	0.0041	0.0066	0.1896
3	rs79628097	103711462	1.18	0.173671271070618	1.76	0.141944438278083	0.149730980173555	0.147890154095013	0.1468	0.0524	0.0039	0.0035	0.0036	0.0045	0.0038	0.0164	0.1528	0.0022	0.0048	0.0043	0.0935	0.008	0.0058	0.0029	0.0028	0.1462	0.0916	0.0066	0.0071	0.0049	0.0285	0.004	0.0066	0.1895
3	rs28729813	103716962	1.18	0.173671271070618	1.76	0.141944438278083	0.141502441028606	0.162241167983665	0.1469	0.0525	0.0038	0.0035	0.0036	0.0045	0.0038	0.0164	0.1528	0.0021	0.0048	0.0043	0.0935	0.008	0.0057	0.0029	0.0028	0.1464	0.0917	0.0066	0.0071	0.0049	0.0286	0.0039	0.0066	0.1893
3	rs76947706	103717140	1.18	0.173671271070618	1.77	0.128753168183355	0.131742655506076	0.160397311838853	0.1469	0.0525	0.0038	0.0035	0.0036	0.0045	0.0038	0.0164	0.1528	0.0021	0.0048	0.0043	0.0935	0.008	0.0057	0.0029	0.0028	0.1464	0.0917	0.0066	0.0072	0.0049	0.0286	0.0039	0.0066	0.1893
3	rs58751843	103721097	1.18	0.173671271070618	1.77	0.128753168183355	0.174636632826153	0.128887886765328	0.1468	0.0527	0.0038	0.0034	0.0038	0.0047	0.0037	0.0165	0.1525	0.0021	0.0048	0.0044	0.0934	0.0083	0.0057	0.0029	0.0028	0.1466	0.0919	0.0065	0.0072	0.005	0.0286	0.0039	0.0067	0.1885
3	rs74650449	103728418	1.18	0.173671271070618	1.77	0.128753168183355	0.222244167698147	0.126658493928512	0.147	0.0526	0.0038	0.0033	0.0038	0.0049	0.0037	0.0165	0.1525	0.0021	0.0048	0.0043	0.0932	0.0083	0.0057	0.0029	0.0028	0.1466	0.0921	0.0065	0.0072	0.005	0.0286	0.0038	0.0067	0.1884
3	rs1447988	103729291	1.18	0.173671271070618	1.77	0.128753168183355	0.200657003140559	0.144144243876667	0.147	0.0526	0.0038	0.0034	0.0038	0.0049	0.0037	0.0164	0.1525	0.0021	0.0048	0.0043	0.0932	0.0081	0.0057	0.0029	0.003	0.1467	0.0921	0.0065	0.0072	0.0049	0.0287	0.0038	0.0067	0.1886
3	rs2103355	103745864	1.18	0.173671271070618	1.77	0.128753168183355	0.0938052082823134	0.183409950093433	0.1491	0.0526	0.0037	0.0033	0.0038	0.0046	0.0041	0.0169	0.1512	0.0024	0.0048	0.0043	0.0934	0.008	0.0056	0.003	0.0034	0.147	0.0923	0.0064	0.0072	0.0049	0.0278	0.0041	0.0068	0.1867
3	rs79633889	103748420	1.18	0.173671271070618	1.76	0.141944438278083	0.0346171641043692	0.187893636225069	0.1501	0.0535	0.0038	0.003	0.0036	0.0041	0.0037	0.0172	0.1524	0.0026	0.0049	0.0041	0.0943	0.0073	0.0051	0.0028	0.0038	0.147	0.0934	0.0058	0.0073	0.0048	0.0266	0.0039	0.0065	0.1858
3	rs1165925	103748729	1.18	0.173671271070618	1.77	0.128753168183355	0.0391312569561826	0.214052936535515	0.1502	0.0535	0.0038	0.003	0.0036	0.0041	0.0037	0.0171	0.1525	0.0026	0.0049	0.0041	0.0942	0.0072	0.005	0.0027	0.0038	0.147	0.0936	0.0057	0.0073	0.0048	0.0266	0.0039	0.0065	0.1858
3	rs1165926	103749021	1.16	0.220431575918666	1.82	0.0760422202337298	0.0153501526832686	0.200411932867976	0.1483	0.0549	0.0037	0.0029	0.0037	0.004	0.0036	0.017	0.1517	0.0028	0.0049	0.004	0.0936	0.0072	0.0051	0.0029	0.0036	0.1444	0.1006	0.0057	0.009	0.0047	0.026	0.0038	0.0064	0.1827
3	rs77723742	103753663	1.16	0.220431575918666	1.82	0.0760422202337298	0.00799056175710729	0.164776365116325	0.1484	0.0552	0.0035	0.0028	0.0039	0.0039	0.0036	0.0169	0.1519	0.0028	0.0049	0.004	0.0931	0.0072	0.005	0.0029	0.0035	0.1452	0.1007	0.0059	0.009	0.0047	0.0261	0.0038	0.0065	0.1824
3	rs1666533	103757541	1.16	0.220431575918666	1.82	0.0760422202337298	0.00691869489386249	0.175753492053832	0.1483	0.0553	0.0034	0.0027	0.0039	0.0038	0.0036	0.0169	0.1519	0.0028	0.0049	0.004	0.093	0.0072	0.0049	0.0031	0.0035	0.1452	0.1006	0.0059	0.009	0.0048	0.0261	0.0039	0.0066	0.1823
3	rs11706989	103762640	1.15	0.246899131395369	1.82	0.0760422202337298	0.00958356054452752	0.292678604437585	0.1474	0.0555	0.0035	0.0026	0.004	0.0036	0.0036	0.0165	0.1518	0.0029	0.0048	0.0042	0.0935	0.0072	0.0047	0.0036	0.0035	0.1453	0.1002	0.0058	0.0088	0.0054	0.0264	0.0037	0.0066	0.1825
3	rs77734955	103777446	1.15	0.246899131395369	1.82	0.0760422202337298	0.0172596736347992	0.402737695088342	0.1472	0.0556	0.0035	0.0026	0.004	0.0036	0.0036	0.0164	0.1516	0.0029	0.0048	0.0043	0.0943	0.0071	0.0047	0.0036	0.0035	0.1453	0.0997	0.0058	0.0089	0.0055	0.0264	0.0037	0.0066	0.1824
3	rs1165905	103777789	1.15	0.246899131395369	1.82	0.0760422202337298	0.0178404044074225	0.401314814892964	0.1473	0.0555	0.0035	0.0026	0.004	0.0036	0.0036	0.0164	0.1516	0.0029	0.0048	0.0043	0.0943	0.0071	0.0047	0.0036	0.0035	0.1453	0.0997	0.0058	0.0089	0.0055	0.0264	0.0037	0.0066	0.1824
3	rs1179235	103779439	1.15	0.246899131395369	1.82	0.0760422202337298	0.0178404044074225	0.399118543178129	0.1473	0.0555	0.0035	0.0025	0.004	0.0036	0.0036	0.0164	0.1516	0.0029	0.0048	0.0043	0.0943	0.0071	0.0047	0.0036	0.0035	0.1453	0.0999	0.0058	0.0089	0.0055	0.0264	0.0037	0.0066	0.1824
3	rs75089524	103780022	1.15	0.246899131395369	1.83	0.0678757074061657	0.0178562955238552	0.401056258058075	0.1473	0.0555	0.0035	0.0025	0.004	0.0036	0.0036	0.0164	0.1516	0.0029	0.0048	0.0043	0.0943	0.0071	0.0047	0.0036	0.0035	0.1453	0.0999	0.0058	0.0089	0.0055	0.0264	0.0037	0.0066	0.1824
3	rs9860145	103781849	1.15	0.246899131395369	1.83	0.0678757074061657	0.0186887592381425	0.369483949663843	0.1473	0.0554	0.0035	0.0025	0.004	0.0037	0.0037	0.0164	0.1518	0.003	0.0048	0.0043	0.0943	0.0071	0.0047	0.0037	0.0035	0.1452	0.0999	0.0056	0.0089	0.0055	0.0264	0.0037	0.0067	0.1822
3	rs35256223	103797584	1.15	0.246899131395369	1.84	0.0604088827715036	0.0243968328262183	0.376451481525847	0.1471	0.0552	0.0036	0.0025	0.0045	0.0037	0.0037	0.0164	0.1519	0.0032	0.005	0.0045	0.094	0.0072	0.0045	0.0038	0.0039	0.1453	0.099	0.0056	0.009	0.0054	0.0259	0.0036	0.0069	0.1824
3	rs4894823	103801733	1.15	0.246899131395369	1.83	0.0678757074061657	0.0200375009153475	0.282582462987247	0.146	0.0553	0.0036	0.0024	0.0045	0.0035	0.0037	0.0163	0.1518	0.0033	0.0051	0.0044	0.094	0.0073	0.0047	0.0038	0.0039	0.1449	0.0987	0.0057	0.0091	0.0054	0.026	0.0036	0.0074	0.1832
3	rs1920351	103802470	1.15	0.246899131395369	1.83	0.0678757074061657	0.0217109207774213	0.293150806912992	0.1459	0.0554	0.0036	0.0024	0.0045	0.0035	0.0037	0.0162	0.1518	0.0033	0.0051	0.0044	0.094	0.0073	0.0047	0.0038	0.0039	0.1449	0.0987	0.0057	0.0091	0.0054	0.026	0.0036	0.0074	0.1832
3	rs1666559	103806619	1.15	0.246899131395369	1.83	0.0678757074061657	0.0134975465102351	0.221038087386348	0.1457	0.0554	0.0034	0.0024	0.0045	0.0035	0.0036	0.0161	0.1517	0.0033	0.0051	0.0044	0.0939	0.0073	0.0046	0.0038	0.0039	0.1454	0.0985	0.0058	0.0091	0.0054	0.0261	0.0035	0.0075	0.1836
3	rs17533223	103812083	1.16	0.220431575918666	1.83	0.0678757074061657	0.0196768260143681	0.180979982509537	0.1433	0.0564	0.0032	0.0022	0.0044	0.0029	0.0036	0.0157	0.1551	0.0042	0.0054	0.0046	0.0941	0.0082	0.0048	0.0041	0.0036	0.145	0.0957	0.006	0.009	0.0053	0.0267	0.0032	0.0081	0.1829
3	rs7639182	103819928	1.16	0.220431575918666	1.83	0.0678757074061657	0.00982072087187328	0.193653270935827	0.1432	0.0564	0.0035	0.0023	0.0045	0.0028	0.0037	0.0152	0.1551	0.0041	0.0054	0.0048	0.094	0.0082	0.0048	0.0041	0.0034	0.1449	0.0956	0.0061	0.009	0.0054	0.0266	0.0035	0.0081	0.1828
3	rs9868622	103823429	1.16	0.220431575918666	1.83	0.0678757074061657	0.0106886035996259	0.156347993447435	0.1431	0.0564	0.0035	0.0023	0.0045	0.0026	0.0037	0.0149	0.1552	0.0042	0.0055	0.0048	0.0935	0.0083	0.0049	0.0041	0.0033	0.145	0.0958	0.0061	0.0091	0.0054	0.0268	0.0034	0.0081	0.1831
3	rs73157799	103827256	1.16	0.220431575918666	1.83	0.0678757074061657	0.00873386067282691	0.119709645627486	0.1429	0.0564	0.0034	0.0022	0.0045	0.0025	0.0037	0.0149	0.1552	0.0042	0.0056	0.0048	0.0933	0.0083	0.0049	0.0041	0.0033	0.145	0.0959	0.0061	0.0091	0.0054	0.0269	0.0035	0.0082	0.1833
3	rs7651098	103829170	1.16	0.220431575918666	1.83	0.0678757074061657	0.010515931012886	0.132394466207228	0.1428	0.0564	0.0034	0.0022	0.0046	0.0024	0.0037	0.015	0.1551	0.0042	0.0056	0.0048	0.0932	0.0084	0.0049	0.0041	0.0033	0.145	0.096	0.0061	0.0091	0.0053	0.027	0.0035	0.0082	0.1834
3	rs9288775	103829402	1.16	0.220431575918666	1.83	0.0678757074061657	0.0105481457284214	0.133480399793742	0.1431	0.0563	0.0034	0.0022	0.0046	0.0024	0.0037	0.0149	0.1551	0.0042	0.0056	0.0048	0.0931	0.0084	0.0049	0.0041	0.0033	0.1449	0.0959	0.0061	0.0091	0.0053	0.027	0.0035	0.0082	0.1834
3	rs76807402	103843809	1.16	0.220431575918666	1.83	0.0678757074061657	0.0083716807357358	0.0702414383832952	0.1432	0.0561	0.0035	0.0022	0.0046	0.0024	0.0036	0.0149	0.1549	0.0043	0.0057	0.0048	0.093	0.0085	0.0048	0.0039	0.0033	0.1447	0.0958	0.0062	0.0091	0.0053	0.0271	0.0035	0.0082	0.184
3	rs74846877	103851527	1.16	0.220431575918666	1.83	0.0678757074061657	0.00939993437838251	0.0738002367806995	0.1433	0.0559	0.0036	0.0021	0.0046	0.0024	0.0036	0.0149	0.1548	0.0043	0.0057	0.0048	0.0929	0.0087	0.0048	0.0038	0.0032	0.1446	0.0957	0.0062	0.0091	0.0053	0.0272	0.0034	0.0083	0.1845
3	rs62258697	103855866	1.16	0.220431575918666	1.83	0.0678757074061657	0.00968898315126503	0.0692580629845816	0.1433	0.0558	0.0036	0.0021	0.0046	0.0024	0.0036	0.0149	0.1547	0.0043	0.0057	0.0048	0.0929	0.0087	0.0048	0.0038	0.0032	0.1445	0.0957	0.0062	0.0091	0.0053	0.0272	0.0034	0.0083	0.1845
3	rs13323715	103857459	1.16	0.220431575918666	1.84	0.0604088827715036	0.0102819524922066	0.0659305037042551	0.1433	0.0558	0.0036	0.0021	0.0046	0.0024	0.0035	0.0149	0.1547	0.0043	0.0057	0.0048	0.0931	0.0087	0.0048	0.0038	0.0032	0.1445	0.0957	0.0062	0.0091	0.0053	0.0271	0.0034	0.0083	0.1846
3	rs1374932	103859390	1.16	0.220431575918666	1.84	0.0604088827715036	0.0114349673036632	0.0503497626965575	0.1433	0.0558	0.0036	0.0021	0.0046	0.0024	0.0035	0.0149	0.1546	0.0043	0.0058	0.0047	0.0931	0.0087	0.0049	0.0037	0.0032	0.1447	0.0957	0.0062	0.0091	0.0053	0.0271	0.0034	0.0083	0.1846
3	rs77778741	103860910	1.16	0.220431575918666	1.82	0.0760422202337298	0.0107157755464391	0.0358436157932095	0.1433	0.0558	0.0036	0.0021	0.0046	0.0024	0.0035	0.0149	0.1546	0.0043	0.0058	0.0047	0.0931	0.0087	0.0049	0.0037	0.0032	0.1447	0.0957	0.0062	0.0091	0.0053	0.0271	0.0034	0.0083	0.1846
3	rs4522799	103889238	1.16	0.220431575918666	1.82	0.0760422202337298	0.0240696776494621	0.127014223747842	0.1436	0.0557	0.0037	0.0021	0.0049	0.0029	0.0038	0.0149	0.1553	0.0044	0.0062	0.0047	0.0925	0.0091	0.0047	0.0039	0.0034	0.1446	0.0922	0.0067	0.0096	0.0053	0.0277	0.0035	0.0082	0.1841
3	rs73169399	103892948	1.16	0.220431575918666	1.82	0.0760422202337298	0.0224621318413796	0.116419935678412	0.1436	0.0557	0.0037	0.0021	0.0048	0.003	0.0038	0.0149	0.1556	0.0044	0.0062	0.0047	0.0924	0.0091	0.0047	0.0039	0.0034	0.1446	0.0922	0.0067	0.0096	0.0053	0.0277	0.0035	0.0082	0.184
3	rs62258725	103894932	1.16	0.220431575918666	1.82	0.0760422202337298	0.0213557679290738	0.121367439556563	0.1437	0.0557	0.0037	0.0021	0.0048	0.0031	0.0038	0.0149	0.1558	0.0043	0.0062	0.0047	0.0924	0.0091	0.0047	0.0039	0.0034	0.1447	0.0921	0.0067	0.0095	0.0052	0.0277	0.0035	0.0082	0.1839
3	rs2141622	103896021	1.16	0.220431575918666	1.82	0.0760422202337298	0.0225655723398354	0.121279973499453	0.1437	0.0557	0.0037	0.0021	0.0048	0.0032	0.0038	0.0149	0.1559	0.0043	0.0062	0.0047	0.0924	0.0091	0.0047	0.0039	0.0034	0.1447	0.0921	0.0067	0.0095	0.0052	0.0277	0.0035	0.0082	0.1839
3	rs116026574	103897159	1.16	0.220431575918666	1.8	0.0946327581538143	0.0230687767475648	0.111212169962147	0.1436	0.0557	0.0039	0.0021	0.0048	0.0032	0.0038	0.0149	0.156	0.0043	0.0062	0.0047	0.0923	0.0091	0.0047	0.0039	0.0034	0.1445	0.0921	0.0067	0.0095	0.0052	0.0277	0.0035	0.0082	0.1839
3	rs13089540	103898314	1.16	0.220431575918666	1.76	0.141944438278083	0.0239613277344806	0.1069284058188	0.1437	0.0556	0.0039	0.0021	0.0048	0.0032	0.0038	0.0149	0.156	0.0043	0.0062	0.0047	0.0923	0.0091	0.0047	0.0039	0.0034	0.1445	0.0921	0.0067	0.0095	0.0052	0.0277	0.0035	0.0082	0.1839
3	rs76193222	103910164	1.16	0.220431575918666	1.76	0.141944438278083	0.0226504601103736	0.067655068710703	0.1441	0.0556	0.0042	0.0023	0.0047	0.0031	0.0038	0.0146	0.1559	0.0043	0.0062	0.0047	0.0919	0.0092	0.0047	0.0038	0.0038	0.1447	0.0912	0.0067	0.0096	0.0053	0.0274	0.0035	0.0081	0.1842
3	rs6802351	103910764	1.16	0.220431575918666	1.76	0.141944438278083	0.0411085412343487	0.0943136355729378	0.1444	0.0556	0.0042	0.0024	0.0047	0.0031	0.0038	0.0144	0.156	0.0042	0.0062	0.0047	0.0918	0.0093	0.0048	0.0038	0.004	0.1449	0.0905	0.0067	0.0096	0.0052	0.0272	0.0035	0.0081	0.1845
3	rs79723319	103915203	1.15	0.246899131395369	1.76	0.141944438278083	0.0299688044851178	0.0684894613515642	0.1458	0.0552	0.004	0.0028	0.0048	0.003	0.0038	0.0139	0.1556	0.004	0.006	0.0046	0.0917	0.0094	0.0047	0.0038	0.0043	0.145	0.0903	0.0067	0.0094	0.0052	0.0271	0.0035	0.0081	0.1848
3	rs73171348	103923035	1.15	0.246899131395369	1.76	0.141944438278083	0.0276596107656741	0.0649729111615026	0.1459	0.0552	0.004	0.0028	0.0048	0.003	0.0038	0.0139	0.1556	0.004	0.006	0.0046	0.0917	0.0094	0.0047	0.0037	0.0043	0.145	0.0903	0.0067	0.0094	0.0052	0.0271	0.0035	0.0081	0.1848
3	rs76025708	103926581	1.16	0.220431575918666	1.74	0.171280181914382	0.0277577754903361	0.0621356168740305	0.1458	0.0552	0.004	0.0028	0.0048	0.003	0.0038	0.0138	0.1555	0.004	0.006	0.0046	0.0917	0.0094	0.0047	0.0037	0.0043	0.145	0.0903	0.0067	0.0094	0.0052	0.0271	0.0035	0.0081	0.185
3	rs7626539	103933933	1.15	0.246899131395369	1.74	0.171280181914382	0.0405794491281043	0.0786818857989365	0.1462	0.0554	0.004	0.0029	0.0048	0.0029	0.0038	0.0138	0.1555	0.004	0.0061	0.0045	0.0921	0.0094	0.0047	0.0037	0.0044	0.1448	0.0904	0.0066	0.0094	0.0051	0.0268	0.0035	0.0081	0.1846
3	rs77365520	103948094	1.15	0.246899131395369	1.74	0.171280181914382	0.0387576086174346	0.0800894066322641	0.1463	0.0554	0.0039	0.0029	0.0048	0.0029	0.0038	0.0138	0.1554	0.004	0.0062	0.0045	0.0923	0.0093	0.0046	0.0037	0.0043	0.145	0.0903	0.0066	0.0095	0.0051	0.0267	0.0035	0.0081	0.1847
3	rs6790691	103949640	1.15	0.246899131395369	1.73	0.187497716434302	0.0402387671656897	0.0835388748898197	0.1463	0.0554	0.0039	0.0029	0.0048	0.0029	0.0038	0.0138	0.1555	0.004	0.0062	0.0045	0.0923	0.0093	0.0046	0.0037	0.0043	0.145	0.0901	0.0066	0.0095	0.005	0.0267	0.0035	0.0081	0.1847
3	rs62259462	103953985	1.16	0.220431575918666	1.73	0.187497716434302	0.0414687040596865	0.0448640863199299	0.1464	0.0556	0.0039	0.003	0.0048	0.0028	0.0037	0.0137	0.1556	0.0038	0.0061	0.0045	0.0926	0.0093	0.0046	0.0037	0.0044	0.145	0.0903	0.0067	0.0095	0.0051	0.0265	0.0034	0.0082	0.1845
3	rs77534556	103955741	1.16	0.220431575918666	1.73	0.187497716434302	0.0439001463448159	0.0234476996623001	0.1467	0.0557	0.004	0.003	0.0047	0.0028	0.0036	0.0136	0.1557	0.0037	0.006	0.0046	0.0932	0.0091	0.0046	0.0037	0.0044	0.1452	0.0903	0.0066	0.0095	0.0051	0.0265	0.0034	0.0081	0.1837
3	rs115901937	103963419	1.16	0.220431575918666	1.73	0.187497716434302	0.0536605515792624	0.0168252886230051	0.1471	0.0557	0.004	0.0031	0.0047	0.0028	0.0036	0.0135	0.1556	0.0036	0.0059	0.0046	0.0937	0.009	0.0047	0.0037	0.0045	0.1454	0.0904	0.0065	0.0095	0.0051	0.0264	0.0033	0.0081	0.183
3	rs73161260	103968307	1.16	0.220431575918666	1.74	0.171280181914382	0.0566215980448657	0.0224247463605548	0.1474	0.0558	0.0041	0.0031	0.0047	0.0029	0.0036	0.0133	0.1558	0.0035	0.0059	0.0046	0.0938	0.009	0.0047	0.0037	0.0045	0.1453	0.0903	0.0064	0.0095	0.0051	0.0264	0.0033	0.008	0.1827
3	rs7635248	103970292	1.16	0.220431575918666	1.74	0.171280181914382	0.058278364041622	0.0246245546219409	0.1474	0.0558	0.0041	0.0031	0.0047	0.0029	0.0036	0.0133	0.1558	0.0035	0.0059	0.0046	0.0939	0.009	0.0047	0.0037	0.0045	0.1453	0.0903	0.0064	0.0095	0.0051	0.0264	0.0033	0.008	0.1827
3	rs35208153	103974324	1.16	0.220431575918666	1.73	0.187497716434302	0.0604686703283711	0.0300379713805366	0.1477	0.0559	0.0041	0.0031	0.0047	0.0029	0.0036	0.0133	0.1557	0.0035	0.0059	0.0046	0.0938	0.009	0.0047	0.0037	0.0046	0.145	0.0903	0.0064	0.0095	0.0051	0.0264	0.0033	0.008	0.1826
3	rs73161298	103979933	1.16	0.220431575918666	1.72	0.204795704918344	0.0423858971279311	0.051085675261764	0.1481	0.0564	0.0041	0.0034	0.0047	0.0031	0.0037	0.0131	0.1557	0.0035	0.0058	0.0046	0.0934	0.009	0.0048	0.0039	0.0046	0.1442	0.0904	0.0064	0.0092	0.0051	0.0264	0.0035	0.0081	0.1825
3	rs10804426	103980017	1.16	0.220431575918666	1.72	0.204795704918344	0.0423858971279311	0.051085675261764	0.1481	0.0564	0.0041	0.0034	0.0047	0.0031	0.0037	0.0131	0.1557	0.0035	0.0058	0.0046	0.0934	0.009	0.0048	0.0039	0.0046	0.1442	0.0904	0.0064	0.0092	0.0051	0.0264	0.0035	0.0081	0.1825
3	rs2895278	104010944	1.16	0.220431575918666	1.72	0.204795704918344	0.036105624743735	0.0715142217941962	0.1485	0.0566	0.0041	0.0036	0.0046	0.0031	0.004	0.0129	0.1561	0.0035	0.0057	0.0044	0.0935	0.0089	0.0048	0.0038	0.0048	0.1435	0.0905	0.0064	0.0091	0.0049	0.0264	0.0035	0.008	0.182
3	rs9860206	104022529	1.16	0.220431575918666	1.72	0.204795704918344	0.0513710883678293	0.0853618454965453	0.1483	0.0567	0.0043	0.0036	0.0046	0.0033	0.0041	0.013	0.1557	0.0035	0.0057	0.0042	0.0943	0.0091	0.0051	0.0036	0.005	0.1423	0.0906	0.0065	0.009	0.0047	0.0269	0.0036	0.0079	0.1819
3	rs4266224	104037443	1.16	0.220431575918666	1.72	0.204795704918344	0.0670045399760528	0.0794214207750481	0.1487	0.0569	0.0043	0.0037	0.0046	0.0033	0.0041	0.0129	0.1552	0.0035	0.0057	0.0042	0.0948	0.0089	0.0051	0.0034	0.0051	0.1418	0.0908	0.0066	0.009	0.0047	0.027	0.0036	0.0079	0.1815
3	rs2713705	104041705	1.16	0.220431575918666	1.72	0.204795704918344	0.139630684104968	0.0806105214512356	0.1494	0.0571	0.0042	0.0039	0.0046	0.0034	0.004	0.0126	0.1551	0.0036	0.0057	0.0041	0.096	0.0088	0.0052	0.0032	0.0055	0.1408	0.0903	0.0068	0.0087	0.0045	0.027	0.0035	0.008	0.1811
3	rs12495967	104041966	1.16	0.220431575918666	1.72	0.204795704918344	0.144902738324899	0.0675164185192702	0.1496	0.0572	0.0042	0.0039	0.0046	0.0033	0.004	0.0125	0.155	0.0036	0.0056	0.0041	0.0961	0.009	0.0052	0.0031	0.0055	0.1407	0.0904	0.0068	0.0087	0.0044	0.027	0.0035	0.008	0.1811
3	rs4895062	104047394	1.17	0.196050020118376	1.72	0.204795704918344	0.170590326562167	0.126747391541924	0.15	0.057	0.0039	0.0043	0.0045	0.0035	0.0038	0.0122	0.1564	0.0038	0.0056	0.0041	0.0968	0.0085	0.005	0.0032	0.0054	0.1401	0.0895	0.0068	0.0084	0.004	0.0272	0.0032	0.0081	0.1822
3	rs73180532	104051156	1.18	0.173671271070618	1.72	0.204795704918344	0.310054844900497	0.29812279422906	0.1504	0.0571	0.0037	0.0047	0.0043	0.0037	0.0039	0.0118	0.1577	0.0037	0.0056	0.0035	0.0974	0.0082	0.0046	0.0029	0.0055	0.1385	0.0896	0.0069	0.0083	0.0035	0.0274	0.003	0.0081	0.1833
3	rs4895064	104051645	1.18	0.173671271070618	1.72	0.204795704918344	0.316933110922849	0.321167317112758	0.1504	0.0571	0.0037	0.0047	0.0043	0.0037	0.0039	0.0118	0.1578	0.0037	0.0055	0.0034	0.0975	0.0081	0.0046	0.0029	0.0055	0.1386	0.0896	0.0068	0.0083	0.0033	0.0274	0.003	0.0081	0.1834
3	rs3749314	104078692	1.18	0.173671271070618	1.72	0.204795704918344	0.29823376224551	0.284335629527589	0.1507	0.0568	0.0036	0.0047	0.0043	0.0037	0.0037	0.0118	0.1581	0.0039	0.0054	0.0035	0.0983	0.0079	0.0045	0.003	0.0055	0.1389	0.0896	0.0067	0.0082	0.0032	0.0273	0.003	0.0081	0.1828
3	rs3749315	104078908	1.18	0.173671271070618	1.72	0.204795704918344	0.302228561565258	0.28832169885623	0.1507	0.0568	0.0036	0.0047	0.0043	0.0037	0.0037	0.0118	0.1581	0.0039	0.0054	0.0035	0.0984	0.0079	0.0045	0.003	0.0055	0.1389	0.0896	0.0067	0.0082	0.0032	0.0273	0.003	0.0081	0.1828
3	rs2399013	104088759	1.18	0.173671271070618	1.72	0.204795704918344	0.29639208309936	0.267184636499526	0.1506	0.0567	0.0036	0.0047	0.0043	0.0037	0.0037	0.0118	0.158	0.0041	0.0054	0.0035	0.0984	0.0079	0.0045	0.003	0.0054	0.139	0.0896	0.0067	0.0083	0.0032	0.0274	0.003	0.008	0.1827
3	rs2576320	104091382	1.18	0.173671271070618	1.72	0.204795704918344	0.293737240654758	0.262378009830485	0.1505	0.0566	0.0036	0.0047	0.0043	0.0037	0.0037	0.0118	0.1579	0.0041	0.0054	0.0035	0.0985	0.0079	0.0045	0.003	0.0054	0.1391	0.0895	0.0067	0.0084	0.0032	0.0275	0.003	0.008	0.1827
3	rs74658109	104092020	1.18	0.173671271070618	1.72	0.204795704918344	0.286799123920638	0.25284716171274	0.1504	0.0566	0.0036	0.0047	0.0043	0.0037	0.0037	0.0118	0.158	0.0041	0.0054	0.0035	0.0985	0.008	0.0045	0.003	0.0054	0.1391	0.0895	0.0067	0.0084	0.0032	0.0275	0.003	0.008	0.1827
3	rs17369659	104103488	1.18	0.173671271070618	1.72	0.204795704918344	0.186581439248767	0.194170386651712	0.1502	0.0571	0.0037	0.0047	0.0044	0.0037	0.0037	0.012	0.1577	0.004	0.0055	0.0035	0.0978	0.0082	0.0046	0.0032	0.0053	0.1386	0.0882	0.0068	0.008	0.0035	0.0275	0.0031	0.0081	0.1838
3	rs16849953	104105586	1.18	0.173671271070618	1.72	0.204795704918344	0.174024375228539	0.187484501240129	0.1501	0.0572	0.0037	0.0047	0.0044	0.0037	0.0037	0.012	0.1577	0.004	0.0055	0.0035	0.0978	0.0082	0.0046	0.0032	0.0053	0.1386	0.0882	0.0068	0.008	0.0035	0.0275	0.0032	0.0081	0.1838
3	rs62262507	104108939	1.18	0.173671271070618	1.72	0.204795704918344	0.153781787258371	0.165363373537302	0.1501	0.0574	0.0037	0.0046	0.0043	0.0037	0.0037	0.012	0.158	0.004	0.0055	0.0035	0.0975	0.0083	0.0046	0.0031	0.0052	0.1387	0.088	0.0069	0.008	0.0035	0.0276	0.0032	0.008	0.1837
3	rs34920889	104120727	1.19	0.153209069243504	1.72	0.204795704918344	0.0301073741392359	0.0932049453446459	0.1491	0.0594	0.0039	0.0042	0.0045	0.0032	0.0032	0.0125	0.1585	0.0043	0.0054	0.0035	0.0993	0.0092	0.0042	0.0031	0.0041	0.1374	0.0892	0.0064	0.0075	0.0036	0.0302	0.0034	0.0084	0.1793
3	rs2953143	104147598	1.18	0.173671271070618	1.72	0.204795704918344	0.0445494218554793	0.0508398538774905	0.1492	0.0597	0.0045	0.0041	0.0044	0.0031	0.0031	0.0127	0.1585	0.0043	0.0054	0.0035	0.0997	0.009	0.0041	0.003	0.004	0.1369	0.0893	0.0063	0.0074	0.0037	0.0305	0.0033	0.0085	0.1787
3	rs77335567	104153905	1.19	0.153209069243504	1.72	0.204795704918344	0.0461933800927588	0.0476914650292326	0.1494	0.0599	0.0044	0.0041	0.0044	0.0031	0.0029	0.0127	0.1582	0.0043	0.0053	0.0035	0.0999	0.009	0.0041	0.003	0.004	0.1369	0.0893	0.0064	0.0075	0.0037	0.0305	0.0033	0.0085	0.1786
3	rs1609731	104156400	1.19	0.153209069243504	1.72	0.204795704918344	0.0481494879297755	0.0481700866478443	0.1495	0.0599	0.0043	0.0041	0.0044	0.0031	0.0028	0.0127	0.1581	0.0043	0.0053	0.0035	0.1	0.009	0.0041	0.003	0.004	0.1367	0.0893	0.0064	0.0075	0.0037	0.0305	0.0033	0.0085	0.1786
3	rs1606838	104168575	1.19	0.153209069243504	1.72	0.204795704918344	0.0700588275580594	0.0460916741760272	0.1493	0.06	0.0044	0.0044	0.0044	0.0031	0.0028	0.0128	0.158	0.0043	0.0053	0.0035	0.0999	0.0089	0.0042	0.0032	0.0037	0.1367	0.0892	0.0063	0.0075	0.0037	0.0305	0.0034	0.0085	0.1788
3	rs35874111	104169426	1.19	0.153209069243504	1.72	0.204795704918344	0.0733503085460639	0.0526337298362892	0.1493	0.06	0.0044	0.0044	0.0044	0.0031	0.0028	0.0128	0.158	0.0043	0.0053	0.0035	0.0999	0.0089	0.0042	0.0032	0.0037	0.1367	0.0892	0.0063	0.0075	0.0037	0.0305	0.0034	0.0085	0.1787
3	rs2673468	104178878	1.19	0.153209069243504	1.72	0.204795704918344	0.143196567390143	0.0248455005506537	0.1494	0.0601	0.0048	0.0048	0.0044	0.003	0.0031	0.013	0.1576	0.0043	0.0051	0.0037	0.1006	0.0088	0.0042	0.0029	0.0038	0.1373	0.0882	0.0064	0.0075	0.0041	0.0302	0.0033	0.0087	0.1776
3	rs12492732	104181201	1.19	0.153209069243504	1.67	0.308662716071979	0.148974471477342	0.0221724280172916	0.1494	0.0601	0.0048	0.0048	0.0044	0.003	0.0031	0.013	0.1575	0.0043	0.0051	0.0037	0.1006	0.0088	0.0042	0.0029	0.0038	0.1373	0.0882	0.0064	0.0075	0.0042	0.0302	0.0033	0.0087	0.1775
3	rs55726366	104196495	1.19	0.153209069243504	1.67	0.308662716071979	0.152080632044983	0.0193699254919187	0.1494	0.0601	0.0049	0.0048	0.0043	0.003	0.0032	0.013	0.1576	0.0043	0.0051	0.0037	0.1006	0.0089	0.0042	0.0029	0.0038	0.1374	0.0881	0.0064	0.0075	0.0042	0.0301	0.0033	0.0087	0.1774
3	rs13100154	104220187	1.19	0.153209069243504	1.67	0.308662716071979	0.138370174839638	0.0129675137212098	0.1495	0.0602	0.005	0.0046	0.0044	0.0029	0.0032	0.013	0.1578	0.0043	0.0051	0.0038	0.1006	0.009	0.0043	0.0028	0.0036	0.1375	0.088	0.0064	0.0075	0.0044	0.0301	0.0034	0.0088	0.1764
3	rs2961318	104239654	1.18	0.173671271070618	1.66	0.333131717406117	0.247609914206393	0.000479881531798769	0.15	0.0607	0.0058	0.0041	0.0045	0.0025	0.0037	0.013	0.1581	0.0048	0.0051	0.0044	0.1011	0.0097	0.0045	0.0026	0.0032	0.1379	0.0877	0.0064	0.0076	0.0054	0.0302	0.0036	0.0091	0.1715
3	rs16850051	104245490	1.18	0.173671271070618	1.66	0.333131717406117	0.249589972803466	0.000344234037075963	0.15	0.0607	0.0058	0.004	0.0045	0.0025	0.0037	0.013	0.1581	0.0048	0.0051	0.0043	0.101	0.0097	0.0045	0.0026	0.0032	0.1379	0.0876	0.0065	0.0076	0.0055	0.0302	0.0036	0.0091	0.1714
3	rs78444466	104262560	1.18	0.173671271070618	1.66	0.333131717406117	0.360396525362972	0.000270473313691228	0.1502	0.0608	0.006	0.004	0.0045	0.0024	0.0036	0.013	0.1581	0.0048	0.0052	0.0043	0.1009	0.0098	0.0044	0.0025	0.003	0.1377	0.0877	0.0065	0.0076	0.0055	0.0302	0.0036	0.0092	0.1711
3	rs2961177	104262709	1.18	0.173671271070618	1.66	0.333131717406117	0.375890112881476	0.000282055065307811	0.1502	0.0608	0.006	0.004	0.0045	0.0024	0.0037	0.013	0.1581	0.0048	0.0052	0.0043	0.1009	0.0098	0.0044	0.0025	0.003	0.1377	0.0877	0.0065	0.0076	0.0055	0.0302	0.0036	0.0092	0.1709
3	rs10511226	104274046	1.18	0.173671271070618	1.66	0.333131717406117	0.503638790986602	0.00301638026007775	0.1508	0.0614	0.0062	0.0038	0.0045	0.0024	0.0034	0.0129	0.1579	0.0049	0.0054	0.0046	0.1014	0.0099	0.0044	0.0024	0.0027	0.1372	0.088	0.0064	0.0076	0.0055	0.0303	0.0036	0.0093	0.1701
3	rs2961223	104274366	1.18	0.173671271070618	1.66	0.333131717406117	0.488936456958495	0.00318309897680004	0.1507	0.0613	0.0063	0.0038	0.0045	0.0024	0.0034	0.0129	0.1579	0.0049	0.0054	0.0046	0.1013	0.0099	0.0044	0.0025	0.0028	0.1371	0.088	0.0064	0.0076	0.0055	0.0303	0.0036	0.0093	0.1701
3	rs79305282	104275548	1.18	0.173671271070618	1.66	0.333131717406117	0.47401426569917	0.00391630693271097	0.1506	0.0613	0.0063	0.0039	0.0045	0.0024	0.0034	0.0129	0.158	0.0049	0.0054	0.0046	0.1012	0.0099	0.0045	0.0025	0.003	0.1369	0.0879	0.0064	0.0077	0.0055	0.0303	0.0037	0.0093	0.1701
3	rs77963120	104275579	1.18	0.173671271070618	1.66	0.333131717406117	0.473584193279685	0.00395081037694735	0.1506	0.0613	0.0063	0.0039	0.0045	0.0024	0.0034	0.0129	0.158	0.0049	0.0054	0.0046	0.1012	0.0099	0.0045	0.0025	0.003	0.1369	0.0879	0.0064	0.0077	0.0055	0.0303	0.0037	0.0093	0.1701
3	rs2048782	104276074	1.18	0.173671271070618	1.65	0.358901199458623	0.469538558177729	0.00428675773911891	0.1506	0.0613	0.0063	0.0039	0.0045	0.0025	0.0034	0.0129	0.158	0.0049	0.0054	0.0046	0.1012	0.0099	0.0045	0.0026	0.003	0.1369	0.0879	0.0064	0.0077	0.0055	0.0303	0.0037	0.0093	0.1701
3	rs74670539	104276344	1.18	0.173671271070618	1.65	0.358901199458623	0.431131077024719	0.00498347366020009	0.1505	0.0613	0.0063	0.0039	0.0045	0.0025	0.0034	0.0129	0.158	0.0049	0.0054	0.0046	0.101	0.0099	0.0045	0.0026	0.003	0.1369	0.0879	0.0064	0.0077	0.0055	0.0303	0.0038	0.0093	0.1701
3	rs116063896	104283669	1.18	0.173671271070618	1.65	0.358901199458623	0.389538247542244	0.00109998977212523	0.1504	0.0613	0.0063	0.0039	0.0045	0.0025	0.0034	0.0129	0.1579	0.0049	0.0054	0.0046	0.1012	0.0099	0.0045	0.0026	0.003	0.1369	0.0879	0.0064	0.0077	0.0055	0.0302	0.0038	0.0093	0.1701
3	rs78646598	104308863	1.18	0.173671271070618	1.65	0.358901199458623	0.0128374813062908	0.00257279121012251	0.1498	0.0624	0.004	0.0029	0.0038	0.0028	0.0026	0.0124	0.1587	0.0044	0.0055	0.0044	0.101	0.0107	0.0044	0.0025	0.0021	0.1405	0.0889	0.0064	0.008	0.0054	0.0299	0.0043	0.0095	0.1694
3	rs79101515	104320319	1.18	0.173671271070618	1.65	0.358901199458623	0.0108964178689801	0.00338645169771627	0.1498	0.0625	0.0039	0.0027	0.0038	0.0028	0.0026	0.0124	0.1587	0.0044	0.0055	0.0043	0.101	0.0107	0.0044	0.0025	0.0021	0.1407	0.089	0.0064	0.0081	0.0054	0.0299	0.0043	0.0095	0.1695
3	rs74315853	104321438	1.18	0.173671271070618	1.64	0.38599849551783	0.0108854050274613	0.00341834578833515	0.1498	0.0625	0.0039	0.0027	0.0038	0.0028	0.0026	0.0124	0.1587	0.0044	0.0055	0.0043	0.101	0.0107	0.0044	0.0025	0.0021	0.1407	0.089	0.0064	0.0081	0.0054	0.0299	0.0043	0.0095	0.1695
3	rs13089200	104336809	1.18	0.173671271070618	1.64	0.38599849551783	0.0107593588886272	0.00354754897925014	0.1498	0.0624	0.0038	0.0026	0.0038	0.0028	0.0026	0.0124	0.1587	0.0044	0.0055	0.0043	0.1011	0.0108	0.0045	0.0025	0.0021	0.1408	0.089	0.0064	0.0081	0.0054	0.03	0.0043	0.0094	0.1695
3	rs77068333	104339615	1.18	0.173671271070618	1.64	0.38599849551783	0.0111128492451424	0.00412578206888543	0.1498	0.0624	0.0038	0.0025	0.0038	0.0028	0.0026	0.0124	0.1588	0.0044	0.0055	0.0043	0.1011	0.0108	0.0045	0.0025	0.002	0.1408	0.0891	0.0064	0.0081	0.0054	0.03	0.0043	0.0094	0.1695
3	rs6770026	104339731	1.18	0.173671271070618	1.64	0.38599849551783	0.0106506501543314	0.00398547738680075	0.1499	0.0624	0.0039	0.0026	0.0038	0.0028	0.0026	0.0123	0.1588	0.0044	0.0055	0.0043	0.1011	0.0108	0.0045	0.0025	0.002	0.1408	0.089	0.0064	0.0081	0.0053	0.03	0.0043	0.0094	0.1695
3	rs75176503	104340075	1.18	0.173671271070618	1.64	0.38599849551783	0.0105427714470431	0.00400287224453246	0.1499	0.0624	0.0039	0.0026	0.0038	0.0028	0.0026	0.0123	0.1588	0.0044	0.0055	0.0043	0.1011	0.0108	0.0045	0.0025	0.002	0.1408	0.089	0.0064	0.0081	0.0053	0.03	0.0043	0.0094	0.1695
3	rs77221695	104347525	1.18	0.173671271070618	1.64	0.38599849551783	0.0103136249543889	0.00760655170616494	0.1497	0.0624	0.0036	0.0024	0.0038	0.0027	0.0024	0.0123	0.1592	0.0044	0.0054	0.0043	0.1014	0.0109	0.0046	0.0024	0.0019	0.1408	0.0894	0.0065	0.0081	0.0052	0.0302	0.0044	0.0094	0.1691
3	rs72986711	104348000	1.18	0.173671271070618	1.64	0.38599849551783	0.0106236028121579	0.00838567625813978	0.1497	0.0624	0.0035	0.0024	0.0038	0.0027	0.0024	0.0123	0.1592	0.0044	0.0054	0.0043	0.1014	0.011	0.0046	0.0024	0.0019	0.1409	0.0894	0.0065	0.0081	0.0052	0.0302	0.0044	0.0094	0.1691
3	rs1083406	104358994	1.18	0.173671271070618	1.64	0.38599849551783	0.0124617084718693	0.0136857626381835	0.1489	0.0625	0.0033	0.0023	0.0038	0.0026	0.0022	0.0121	0.1597	0.0043	0.0054	0.0042	0.102	0.0111	0.0046	0.0024	0.0018	0.1406	0.0904	0.0068	0.0081	0.0052	0.0303	0.0044	0.0094	0.1687
3	rs1521619	104408174	1.18	0.173671271070618	1.64	0.38599849551783	0.018248869019433	0.0298928809364368	0.1483	0.0627	0.003	0.002	0.0039	0.0025	0.0019	0.0117	0.1602	0.0042	0.0055	0.0041	0.1023	0.0112	0.0045	0.0022	0.0016	0.14	0.0919	0.0073	0.0082	0.005	0.0305	0.0045	0.0093	0.1685
3	rs2139964	104420262	1.18	0.173671271070618	1.64	0.38599849551783	0.0225844164706581	0.0276161393946916	0.1483	0.0626	0.0029	0.002	0.0039	0.0025	0.0019	0.0117	0.1603	0.0041	0.0054	0.0041	0.103	0.0112	0.0045	0.0022	0.0016	0.1397	0.0919	0.0073	0.0082	0.005	0.0305	0.0045	0.0092	0.1685
3	rs16850243	104422714	1.18	0.173671271070618	1.64	0.38599849551783	0.0231934255218912	0.0316554863022853	0.1482	0.0627	0.0029	0.0019	0.0039	0.0024	0.0019	0.0117	0.1601	0.0041	0.0054	0.0041	0.103	0.0112	0.0044	0.0021	0.0016	0.1396	0.092	0.0073	0.0082	0.0051	0.0307	0.0045	0.0092	0.1688
3	rs1840956	104428148	1.18	0.173671271070618	1.64	0.38599849551783	0.024939022585811	0.0391672998305156	0.1479	0.0628	0.0029	0.0018	0.0038	0.0024	0.0018	0.0117	0.1598	0.0041	0.0054	0.004	0.103	0.0113	0.0044	0.0021	0.0015	0.1395	0.0923	0.0073	0.0082	0.0051	0.0307	0.0045	0.0093	0.1696
3	rs34956673	104435072	1.18	0.173671271070618	1.62	0.444280725791627	0.0246769044211783	0.0402678246936832	0.1479	0.0628	0.0029	0.0018	0.0038	0.0024	0.0018	0.0117	0.1597	0.0041	0.0054	0.004	0.103	0.0113	0.0044	0.002	0.0015	0.1395	0.0922	0.0073	0.0083	0.0051	0.0307	0.0045	0.0093	0.1696
3	rs73174552	104454012	1.18	0.173671271070618	1.6	0.508176723760061	0.026723343080135	0.0427939392770941	0.1478	0.0627	0.0028	0.0017	0.0039	0.0024	0.0018	0.0117	0.1597	0.0041	0.0055	0.004	0.1031	0.0113	0.0045	0.002	0.0015	0.1393	0.092	0.0073	0.0083	0.0051	0.0308	0.0045	0.0093	0.1697
3	rs9834027	104460954	1.18	0.173671271070618	1.59	0.542287549749139	0.0278671367405687	0.0450385573984819	0.1477	0.0627	0.0028	0.0017	0.0039	0.0024	0.0018	0.0118	0.1597	0.0041	0.0055	0.004	0.1032	0.0113	0.0045	0.002	0.0016	0.1392	0.0918	0.0073	0.0084	0.0051	0.0308	0.0045	0.0093	0.1698
3	rs7615976	104469738	1.18	0.173671271070618	1.59	0.542287549749139	0.0280207549100484	0.0450967811091947	0.1477	0.0628	0.0028	0.0017	0.0039	0.0024	0.0018	0.0118	0.1597	0.0042	0.0055	0.004	0.1032	0.0113	0.0045	0.002	0.0016	0.1391	0.0918	0.0073	0.0084	0.0051	0.0308	0.0045	0.0093	0.1698
3	rs777965	104471965	1.18	0.173671271070618	1.59	0.542287549749139	0.0279987728199872	0.0450967811091947	0.1477	0.0628	0.0028	0.0017	0.0039	0.0024	0.0018	0.0118	0.1597	0.0042	0.0055	0.004	0.1032	0.0113	0.0045	0.002	0.0016	0.1391	0.0918	0.0073	0.0084	0.0051	0.0308	0.0045	0.0093	0.1698
3	rs75784908	104491967	1.18	0.173671271070618	1.59	0.542287549749139	0.0269365531584822	0.0553430878808383	0.1477	0.0628	0.0029	0.0017	0.004	0.0024	0.0018	0.0118	0.1598	0.0041	0.0055	0.004	0.1032	0.0113	0.0043	0.0019	0.0016	0.139	0.0918	0.0073	0.0085	0.0051	0.0307	0.0045	0.0093	0.1699
3	rs79636452	104493304	1.18	0.173671271070618	1.57	0.614941920479678	0.0270436101283208	0.055279413573728	0.1477	0.0627	0.0029	0.0017	0.004	0.0024	0.0018	0.0118	0.1598	0.0041	0.0055	0.004	0.1032	0.0113	0.0043	0.0019	0.0016	0.139	0.0917	0.0073	0.0085	0.0051	0.0307	0.0045	0.0093	0.1699
3	rs76012641	104493439	1.18	0.173671271070618	1.58	0.577869115575703	0.0270436101283208	0.055279413573728	0.1477	0.0627	0.0029	0.0017	0.004	0.0024	0.0018	0.0118	0.1598	0.0041	0.0055	0.004	0.1032	0.0113	0.0043	0.0019	0.0016	0.139	0.0917	0.0073	0.0085	0.0051	0.0307	0.0045	0.0093	0.1699
3	rs114278621	104517053	1.18	0.173671271070618	1.6	0.508176723760061	0.0215373692409465	0.069398192197637	0.1478	0.0628	0.0032	0.0015	0.0041	0.0025	0.0017	0.0117	0.1599	0.0041	0.0055	0.0041	0.103	0.0113	0.0042	0.0019	0.0016	0.1388	0.0916	0.0074	0.0088	0.005	0.0305	0.0045	0.0092	0.1702
3	rs3947974	104524769	1.18	0.173671271070618	1.6	0.508176723760061	0.0205874733380368	0.0667559690699651	0.1478	0.0629	0.0032	0.0015	0.0042	0.0025	0.0017	0.0117	0.16	0.0041	0.0055	0.0041	0.1029	0.0112	0.0041	0.0019	0.0016	0.1387	0.0916	0.0075	0.0089	0.005	0.0305	0.0045	0.0092	0.1703
3	rs76836999	104539613	1.18	0.173671271070618	1.6	0.508176723760061	0.0217567594704145	0.0766992598697295	0.1468	0.0629	0.0035	0.0016	0.0043	0.0027	0.0017	0.0118	0.1603	0.004	0.0057	0.0046	0.1024	0.0112	0.0038	0.0019	0.0016	0.1387	0.0915	0.0075	0.0093	0.005	0.03	0.0045	0.0082	0.1713
3	rs11717490	104548014	1.18	0.173671271070618	1.6	0.508176723760061	0.0218670571729271	0.0655878312910603	0.1468	0.0629	0.0035	0.0016	0.0043	0.0027	0.0017	0.0118	0.1603	0.004	0.0057	0.0046	0.1024	0.0112	0.0038	0.0019	0.0016	0.1387	0.0915	0.0075	0.0093	0.005	0.03	0.0045	0.0082	0.1713
3	rs1865779	104559719	1.18	0.173671271070618	1.6	0.508176723760061	0.0233185573329532	0.0893655689929195	0.1467	0.0629	0.0035	0.0017	0.0043	0.0027	0.0017	0.0118	0.1603	0.004	0.0057	0.0046	0.1023	0.0112	0.0037	0.0019	0.0016	0.1387	0.0915	0.0075	0.0093	0.005	0.03	0.0045	0.0082	0.1714
3	rs74857154	104560856	1.18	0.173671271070618	1.6	0.508176723760061	0.0240105342785625	0.0911597400466434	0.1467	0.0629	0.0035	0.0017	0.0043	0.0027	0.0017	0.0118	0.1604	0.004	0.0057	0.0046	0.1023	0.0112	0.0037	0.0019	0.0016	0.1387	0.0915	0.0075	0.0093	0.005	0.03	0.0045	0.0082	0.1714
3	rs9851350	104570060	1.18	0.173671271070618	1.6	0.508176723760061	0.0191614210568312	0.0974293009109307	0.1463	0.0626	0.0036	0.0018	0.0044	0.0027	0.0017	0.0118	0.1606	0.004	0.0057	0.0047	0.1022	0.0109	0.0037	0.0019	0.0017	0.1388	0.0915	0.0075	0.0095	0.0051	0.0299	0.0044	0.0081	0.1718
3	rs1946726	104580647	1.19	0.153209069243504	1.6	0.508176723760061	0.0112532777491247	0.125593537459367	0.1456	0.0629	0.0037	0.0018	0.0046	0.0027	0.0017	0.012	0.1602	0.004	0.0058	0.0047	0.1023	0.0104	0.0037	0.0018	0.0017	0.1392	0.0916	0.0075	0.0097	0.0052	0.0288	0.0045	0.0079	0.1726
3	rs62259005	104587105	1.19	0.153209069243504	1.6	0.508176723760061	0.0107484505547801	0.26580854189286	0.1433	0.0626	0.0038	0.0021	0.0053	0.0024	0.0019	0.014	0.1581	0.0044	0.0063	0.0051	0.1027	0.0102	0.004	0.0017	0.0015	0.1388	0.0922	0.0074	0.0108	0.0052	0.0286	0.0045	0.0082	0.1715
3	rs116289237	104587601	1.19	0.153209069243504	1.6	0.508176723760061	0.0108689014814374	0.263291458474518	0.1433	0.0626	0.0038	0.0021	0.0053	0.0024	0.0019	0.014	0.1581	0.0044	0.0063	0.0051	0.1027	0.0102	0.004	0.0017	0.0015	0.1388	0.0922	0.0074	0.0108	0.0052	0.0286	0.0045	0.0082	0.1715
3	rs73177143	104588813	1.19	0.153209069243504	1.6	0.508176723760061	0.0106452365376776	0.256918241675486	0.1433	0.0626	0.0038	0.0021	0.0053	0.0024	0.0019	0.014	0.1581	0.0044	0.0063	0.0051	0.1026	0.0102	0.004	0.0017	0.0015	0.1388	0.0922	0.0074	0.0108	0.0052	0.0286	0.0045	0.0082	0.1715
3	rs10933794	104589485	1.19	0.153209069243504	1.6	0.508176723760061	0.0106560658460535	0.250256959150218	0.1433	0.0626	0.0038	0.0021	0.0053	0.0024	0.0019	0.014	0.1581	0.0044	0.0063	0.0051	0.1026	0.0102	0.004	0.0017	0.0015	0.1388	0.0922	0.0073	0.0108	0.0052	0.0286	0.0045	0.0082	0.1716
3	rs11926023	104599330	1.19	0.153209069243504	1.6	0.508176723760061	0.0100622978100447	0.229188496529739	0.1433	0.0625	0.0038	0.0021	0.0053	0.0024	0.0019	0.0141	0.1581	0.0044	0.0063	0.0051	0.1024	0.0102	0.0039	0.0017	0.0015	0.1389	0.0921	0.0074	0.0109	0.0051	0.0286	0.0045	0.0082	0.1718
3	rs1344861	104604813	1.19	0.153209069243504	1.6	0.508176723760061	0.012400899336536	0.331774910618468	0.1432	0.0624	0.0039	0.002	0.0054	0.0023	0.002	0.0143	0.1591	0.0042	0.0064	0.0052	0.1001	0.01	0.0038	0.0016	0.0015	0.1391	0.0929	0.0076	0.0111	0.0051	0.0285	0.0045	0.0082	0.1721
3	rs73177164	104612093	1.19	0.153209069243504	1.61	0.475515229965307	0.0138632542437091	0.304074540956439	0.1433	0.0625	0.0039	0.002	0.0054	0.0023	0.002	0.0143	0.1591	0.0041	0.0064	0.0052	0.0997	0.01	0.0038	0.0016	0.0016	0.139	0.093	0.0076	0.0112	0.0051	0.0287	0.0045	0.0082	0.1718
3	rs67163528	104622028	1.19	0.153209069243504	1.61	0.475515229965307	0.014425545242165	0.303358468565184	0.1433	0.0625	0.0039	0.002	0.0054	0.0023	0.002	0.0143	0.1591	0.0041	0.0064	0.0052	0.0997	0.01	0.0038	0.0016	0.0015	0.139	0.093	0.0076	0.0112	0.0051	0.0287	0.0045	0.0082	0.1718
3	rs16850679	104630017	1.19	0.153209069243504	1.61	0.475515229965307	0.0148651676272657	0.32773945413176	0.1433	0.0625	0.0039	0.002	0.0054	0.0023	0.002	0.0143	0.1591	0.0041	0.0064	0.0052	0.0996	0.01	0.0038	0.0016	0.0015	0.1391	0.0931	0.0076	0.0112	0.0051	0.0287	0.0045	0.0081	0.1718
3	rs114702625	104632279	1.19	0.153209069243504	1.61	0.475515229965307	0.014823537290178	0.322624407591086	0.1433	0.0625	0.0039	0.002	0.0054	0.0023	0.002	0.0143	0.1591	0.0041	0.0064	0.0052	0.0996	0.01	0.0038	0.0016	0.0015	0.1391	0.0931	0.0076	0.0112	0.0051	0.0287	0.0045	0.0081	0.1718
3	rs75413172	104635152	1.19	0.153209069243504	1.61	0.475515229965307	0.0145687201858854	0.325544399730845	0.1433	0.0625	0.0039	0.002	0.0054	0.0023	0.002	0.0143	0.1591	0.0041	0.0064	0.0052	0.0996	0.01	0.0038	0.0016	0.0015	0.1391	0.0931	0.0076	0.0112	0.0051	0.0287	0.0045	0.0081	0.1718
3	rs4895116	104638899	1.19	0.153209069243504	1.61	0.475515229965307	0.0135882928121396	0.305866931429557	0.1434	0.0624	0.0039	0.002	0.0054	0.0023	0.002	0.0143	0.1591	0.0042	0.0064	0.0052	0.0995	0.01	0.0038	0.0017	0.0016	0.1392	0.0932	0.0076	0.0112	0.0051	0.0287	0.0045	0.0081	0.1718
3	rs10511232	104643090	1.2	0.134574322401564	1.61	0.475515229965307	0.0134523427862518	0.276182711614721	0.1433	0.0624	0.0039	0.002	0.0054	0.0023	0.002	0.0143	0.1592	0.0042	0.0064	0.0052	0.0993	0.0099	0.0037	0.0017	0.0016	0.1393	0.0934	0.0075	0.0112	0.0051	0.0286	0.0045	0.008	0.1721
3	rs74561017	104644431	1.2	0.134574322401564	1.61	0.475515229965307	0.018516782165176	0.374674457697415	0.1433	0.0624	0.0039	0.002	0.0055	0.0023	0.002	0.0143	0.1592	0.0042	0.0064	0.0052	0.0989	0.0098	0.0037	0.0017	0.0016	0.1394	0.0935	0.0075	0.0113	0.0051	0.0286	0.0045	0.0079	0.172
3	rs13077489	104660608	1.21	0.117675403133419	1.61	0.475515229965307	0.0117407242726961	0.418741260159837	0.1438	0.0624	0.0042	0.0026	0.006	0.002	0.0022	0.0146	0.1593	0.0044	0.006	0.0049	0.0961	0.0099	0.0032	0.0024	0.0022	0.1386	0.0956	0.0076	0.0121	0.0048	0.0288	0.0046	0.0077	0.1699
3	rs9876402	104668183	1.21	0.117675403133419	1.62	0.444280725791627	0.0100156941826905	0.400410066384862	0.1439	0.0624	0.0042	0.0026	0.006	0.002	0.0022	0.0147	0.1594	0.0045	0.0061	0.0049	0.0959	0.0099	0.0032	0.0025	0.0023	0.1385	0.0957	0.0076	0.0122	0.0048	0.0287	0.0047	0.0077	0.1696
3	rs73187672	104669086	1.21	0.117675403133419	1.62	0.444280725791627	0.0126085593562763	0.439543715181825	0.1439	0.0624	0.0042	0.0026	0.006	0.002	0.0022	0.0147	0.1594	0.0045	0.0061	0.0049	0.0959	0.0099	0.0032	0.0025	0.0023	0.1385	0.0957	0.0076	0.0122	0.0048	0.0287	0.0047	0.0077	0.1695
3	rs1369905	104672251	1.21	0.117675403133419	1.62	0.444280725791627	0.0122618803559069	0.392549713161475	0.1438	0.0625	0.0042	0.0027	0.006	0.002	0.0022	0.0147	0.1595	0.0044	0.006	0.0049	0.0959	0.0099	0.0032	0.0025	0.0023	0.1386	0.0958	0.0076	0.0123	0.0048	0.0287	0.0047	0.0077	0.1693
3	rs76002173	104678616	1.21	0.117675403133419	1.62	0.444280725791627	0.0149835898375724	0.389212526305506	0.1435	0.0626	0.0042	0.0027	0.006	0.0019	0.0022	0.0147	0.1593	0.0044	0.006	0.0049	0.0958	0.0099	0.0032	0.0026	0.0023	0.1388	0.0961	0.0075	0.0124	0.0048	0.0286	0.0046	0.0077	0.1693
3	rs76479212	104683554	1.21	0.117675403133419	1.63	0.414449909043039	0.0153359329033286	0.388315404183085	0.1435	0.0626	0.0042	0.0027	0.006	0.0019	0.0022	0.0147	0.1592	0.0044	0.006	0.0049	0.0958	0.0099	0.0032	0.0026	0.0023	0.1388	0.0961	0.0075	0.0124	0.0048	0.0286	0.0046	0.0077	0.1694
3	rs115007346	104690616	1.21	0.117675403133419	1.63	0.414449909043039	0.0153928704205949	0.398215160568717	0.1435	0.0627	0.0042	0.0027	0.006	0.0019	0.0022	0.0147	0.1592	0.0044	0.006	0.0049	0.0958	0.0099	0.0032	0.0026	0.0023	0.1388	0.0961	0.0075	0.0124	0.0048	0.0286	0.0046	0.0077	0.1694
3	rs112789573	104696296	1.21	0.117675403133419	1.64	0.38599849551783	0.0149626412930079	0.406755047102918	0.1435	0.0627	0.0042	0.0027	0.006	0.0019	0.0022	0.0147	0.1592	0.0044	0.006	0.0049	0.0958	0.0099	0.0032	0.0026	0.0023	0.1389	0.0961	0.0075	0.0124	0.0048	0.0286	0.0046	0.0077	0.1694
3	rs114432877	104707278	1.21	0.117675403133419	1.64	0.38599849551783	0.014527706147272	0.385116099283249	0.1434	0.0627	0.0042	0.0027	0.0059	0.0019	0.0022	0.0147	0.1592	0.0044	0.006	0.0049	0.0958	0.0099	0.0032	0.0026	0.0023	0.1389	0.0962	0.0075	0.0124	0.0048	0.0286	0.0046	0.0077	0.1694
3	rs112863269	104712013	1.21	0.117675403133419	1.64	0.38599849551783	0.0144051771065471	0.367968643820657	0.1434	0.0627	0.0042	0.0027	0.0059	0.0019	0.0022	0.0147	0.1592	0.0044	0.006	0.0049	0.0958	0.0099	0.0032	0.0026	0.0023	0.1389	0.0962	0.0075	0.0124	0.0048	0.0286	0.0046	0.0077	0.1694
3	rs13066011	104716712	1.21	0.117675403133419	1.64	0.38599849551783	0.0133686919817036	0.373153176008252	0.1434	0.0627	0.0042	0.0027	0.0059	0.0019	0.0022	0.0146	0.1591	0.0044	0.006	0.0048	0.0958	0.0099	0.0032	0.0026	0.0023	0.1389	0.0963	0.0075	0.0124	0.0048	0.0286	0.0046	0.0077	0.1694
3	rs116482044	104719712	1.21	0.117675403133419	1.64	0.38599849551783	0.0138896549041534	0.378739687126192	0.1434	0.0628	0.0042	0.0027	0.0059	0.0019	0.0022	0.0146	0.1591	0.0044	0.006	0.0048	0.0958	0.0099	0.0032	0.0026	0.0023	0.1389	0.0963	0.0075	0.0124	0.0048	0.0286	0.0046	0.0077	0.1694
3	rs55754620	104721308	1.21	0.117675403133419	1.64	0.38599849551783	0.0141356340955544	0.385243930028369	0.1434	0.0628	0.0042	0.0027	0.0059	0.0019	0.0022	0.0146	0.1591	0.0044	0.006	0.0049	0.0957	0.0099	0.0032	0.0026	0.0023	0.139	0.0964	0.0075	0.0124	0.0048	0.0286	0.0046	0.0077	0.1693
3	rs76086776	104722049	1.21	0.117675403133419	1.64	0.38599849551783	0.014256461365683	0.387034799202471	0.1434	0.0628	0.0042	0.0027	0.0059	0.0019	0.0022	0.0146	0.1591	0.0044	0.006	0.0049	0.0957	0.0099	0.0032	0.0026	0.0023	0.139	0.0964	0.0075	0.0124	0.0048	0.0286	0.0046	0.0077	0.1693
3	rs28421781	104735446	1.21	0.117675403133419	1.64	0.38599849551783	0.0120051066287653	0.38601116241541	0.1434	0.0631	0.0041	0.0027	0.0059	0.0018	0.0022	0.0145	0.1588	0.0044	0.0059	0.0048	0.0957	0.0098	0.0034	0.0027	0.0023	0.1391	0.0967	0.0074	0.0125	0.0048	0.0285	0.0046	0.0076	0.1696
3	rs78673497	104757531	1.21	0.117675403133419	1.64	0.38599849551783	0.00976482122174376	0.395765968581526	0.1424	0.0636	0.0039	0.0028	0.0062	0.0017	0.0024	0.0147	0.1589	0.0043	0.0062	0.0048	0.0957	0.0097	0.0037	0.003	0.0026	0.139	0.0963	0.0072	0.0121	0.0048	0.0281	0.0046	0.0076	0.17
3	rs116655557	104758408	1.21	0.117675403133419	1.64	0.38599849551783	0.00946414480946243	0.368726076957863	0.1424	0.0636	0.0039	0.0028	0.0062	0.0017	0.0024	0.0147	0.1589	0.0043	0.0062	0.0048	0.0957	0.0097	0.0037	0.003	0.0026	0.139	0.0963	0.0072	0.0121	0.0047	0.0281	0.0046	0.0076	0.17
3	rs4894900	104766656	1.21	0.117675403133419	1.65	0.358901199458623	0.00504223724324608	0.227987104214197	0.1423	0.0637	0.0039	0.0028	0.0062	0.0017	0.0025	0.0147	0.1589	0.0043	0.0062	0.0048	0.0957	0.0097	0.0037	0.003	0.0026	0.139	0.0963	0.0072	0.0121	0.0047	0.0281	0.0046	0.0076	0.17
3	rs116424718	104770124	1.21	0.117675403133419	1.65	0.358901199458623	0.00526555700703935	0.230939624699102	0.1424	0.0637	0.0039	0.0028	0.0062	0.0017	0.0025	0.0147	0.1589	0.0043	0.0062	0.0048	0.0957	0.0097	0.0037	0.003	0.0026	0.139	0.0963	0.0072	0.0121	0.0047	0.0281	0.0046	0.0076	0.17
3	rs17387903	104778133	1.21	0.117675403133419	1.65	0.358901199458623	0.00510967405224325	0.257031619075699	0.1424	0.0637	0.0039	0.0028	0.0062	0.0018	0.0025	0.0147	0.1589	0.0043	0.0062	0.0048	0.0957	0.0097	0.0037	0.003	0.0026	0.139	0.0962	0.0072	0.0121	0.0047	0.028	0.0046	0.0076	0.17
3	rs114721808	104780811	1.21	0.117675403133419	1.65	0.358901199458623	0.00508200172143824	0.25307279466191	0.1424	0.0637	0.0039	0.0028	0.0062	0.0018	0.0025	0.0147	0.1589	0.0043	0.0062	0.0048	0.0957	0.0097	0.0037	0.003	0.0026	0.139	0.0962	0.0072	0.0121	0.0047	0.028	0.0046	0.0076	0.17
3	rs10933807	104784330	1.21	0.117675403133419	1.65	0.358901199458623	0.00535126101421836	0.276414639466011	0.1425	0.0637	0.0039	0.0028	0.0062	0.0018	0.0025	0.0147	0.1589	0.0043	0.0062	0.0048	0.0957	0.0097	0.0037	0.003	0.0026	0.139	0.0961	0.0072	0.0121	0.0047	0.028	0.0045	0.0076	0.1701
3	rs74589443	104800459	1.21	0.117675403133419	1.64	0.38599849551783	0.00945424468894907	0.544970985751814	0.1425	0.0637	0.004	0.0028	0.0062	0.0018	0.0024	0.0147	0.1588	0.0043	0.0062	0.0048	0.0956	0.0097	0.0037	0.003	0.0026	0.1391	0.0961	0.0072	0.0121	0.0047	0.028	0.0045	0.0076	0.17
3	rs2654417	104802587	1.21	0.117675403133419	1.64	0.38599849551783	0.00924328632889459	0.513002198907397	0.1425	0.0637	0.0041	0.0028	0.0062	0.0018	0.0025	0.0148	0.1588	0.0043	0.0062	0.0048	0.0956	0.0097	0.0037	0.003	0.0026	0.1391	0.0961	0.0072	0.012	0.0047	0.028	0.0045	0.0076	0.1699
3	rs2654420	104806120	1.21	0.117675403133419	1.64	0.38599849551783	0.0107976037485969	0.579399424499582	0.1425	0.0637	0.0041	0.0028	0.0062	0.0018	0.0025	0.0147	0.1588	0.0043	0.0062	0.0048	0.0956	0.0097	0.0038	0.003	0.0026	0.1391	0.0961	0.0072	0.0121	0.0047	0.028	0.0045	0.0076	0.1699
3	rs10511235	104813322	1.22	0.102418512327744	1.64	0.38599849551783	0.051806820600309	1.08152685362301	0.1424	0.0637	0.004	0.0028	0.0063	0.0018	0.0025	0.0147	0.1588	0.0043	0.0062	0.0048	0.0955	0.0097	0.0038	0.0031	0.0027	0.139	0.0961	0.0072	0.012	0.0047	0.0278	0.0045	0.0076	0.1699
3	rs73177289	104834697	1.22	0.102418512327744	1.64	0.38599849551783	0.0223590331413758	0.301570504342006	0.1408	0.0637	0.0041	0.0037	0.0074	0.0028	0.0032	0.0143	0.1583	0.0056	0.0065	0.0055	0.0951	0.0102	0.0057	0.0046	0.004	0.1368	0.0965	0.0063	0.012	0.005	0.0251	0.005	0.0082	0.1656
3	rs77276392	104837916	1.22	0.102418512327744	1.64	0.38599849551783	0.0210854439605493	0.284920754151738	0.1408	0.0637	0.0041	0.0037	0.0074	0.0028	0.0032	0.0143	0.1583	0.0056	0.0065	0.0055	0.095	0.0102	0.0057	0.0046	0.0041	0.1368	0.0965	0.0063	0.012	0.005	0.0251	0.005	0.0082	0.1655
3	rs17389434	104839517	1.22	0.102418512327744	1.63	0.414449909043039	0.0199167472332693	0.266266994424014	0.1408	0.0637	0.0041	0.0037	0.0075	0.0028	0.0032	0.0143	0.1583	0.0057	0.0066	0.0055	0.095	0.0102	0.0057	0.0046	0.0041	0.1368	0.0965	0.0063	0.012	0.005	0.0251	0.005	0.0082	0.1655
3	rs80062400	104851775	1.22	0.102418512327744	1.64	0.38599849551783	0.0193630168140821	0.263291458474518	0.1402	0.0635	0.0043	0.0038	0.0074	0.003	0.0032	0.0144	0.1585	0.0057	0.0067	0.0055	0.0947	0.0102	0.0058	0.0047	0.0041	0.1363	0.0966	0.0063	0.0121	0.005	0.0254	0.005	0.0083	0.1651
3	rs35915875	104859295	1.22	0.102418512327744	1.64	0.38599849551783	0.0190362020262704	0.275255600239496	0.1402	0.0635	0.0043	0.0038	0.0074	0.003	0.0032	0.0144	0.1585	0.0057	0.0067	0.0055	0.0946	0.0102	0.0058	0.0047	0.0041	0.1363	0.0966	0.0063	0.0121	0.005	0.0254	0.005	0.0083	0.165
3	rs905462	104862485	1.22	0.102418512327744	1.67	0.308662716071979	0.0169286532179842	0.253298491117694	0.1401	0.0635	0.0045	0.0039	0.0074	0.0031	0.0033	0.0144	0.1587	0.0058	0.0068	0.0055	0.0943	0.0102	0.0058	0.0048	0.0041	0.136	0.0967	0.0064	0.0122	0.0051	0.0254	0.005	0.0083	0.1648
3	rs16850895	104869888	1.22	0.102418512327744	1.66	0.333131717406117	0.016723198329144	0.254540955178961	0.14	0.0636	0.0045	0.0039	0.0074	0.0031	0.0033	0.0144	0.1588	0.0058	0.0068	0.0055	0.0941	0.0102	0.006	0.0048	0.0041	0.136	0.0965	0.0064	0.0122	0.0051	0.0253	0.0051	0.0083	0.1647
3	rs16850901	104870677	1.22	0.102418512327744	1.66	0.333131717406117	0.0165195802312426	0.249919729101347	0.14	0.0636	0.0045	0.0039	0.0074	0.0031	0.0033	0.0144	0.1588	0.0058	0.0068	0.0055	0.0941	0.0102	0.006	0.0048	0.0041	0.136	0.0965	0.0064	0.0122	0.0051	0.0252	0.0051	0.0083	0.1647
3	rs73180186	104877638	1.22	0.102418512327744	1.66	0.333131717406117	0.0199167472332693	0.289732574626647	0.14	0.0636	0.0045	0.0039	0.0074	0.0031	0.0033	0.0144	0.1588	0.0058	0.0068	0.0055	0.0941	0.0102	0.006	0.0048	0.0041	0.136	0.0965	0.0064	0.0122	0.0051	0.0252	0.0051	0.0083	0.1647
3	rs79442629	104885045	1.21	0.117675403133419	1.66	0.333131717406117	0.0778119312855507	0.305508201234763	0.1413	0.0646	0.0043	0.0035	0.0068	0.0039	0.0038	0.0138	0.1593	0.0052	0.0063	0.0057	0.0928	0.0101	0.0068	0.0057	0.0044	0.1351	0.0985	0.0055	0.0124	0.005	0.0237	0.005	0.0079	0.1644
3	rs114776399	104890527	1.21	0.117675403133419	1.66	0.333131717406117	0.0703876788867072	0.233464410079361	0.1413	0.0646	0.0042	0.0035	0.0068	0.0039	0.0038	0.0138	0.1593	0.0052	0.0062	0.0057	0.0928	0.0101	0.0068	0.0057	0.0044	0.135	0.0985	0.0055	0.0124	0.005	0.0237	0.005	0.0079	0.1644
3	rs60445526	104893104	1.21	0.117675403133419	1.66	0.333131717406117	0.0767839559974739	0.210322435071209	0.1414	0.0646	0.0041	0.0035	0.0068	0.004	0.0038	0.0138	0.1594	0.0051	0.0062	0.0057	0.0928	0.0101	0.0068	0.0058	0.0044	0.1352	0.0986	0.0055	0.0124	0.0049	0.0236	0.005	0.0079	0.1644
3	rs7626224	104907697	1.2	0.134574322401564	1.67	0.308662716071979	0.0663488583283305	0.164385434173065	0.1414	0.0646	0.0041	0.0035	0.0069	0.004	0.0038	0.0139	0.1594	0.0051	0.0062	0.0058	0.0926	0.0101	0.0068	0.0058	0.0044	0.1352	0.0986	0.0055	0.0124	0.0049	0.0235	0.005	0.0079	0.1645
3	rs114701373	104907857	1.2	0.134574322401564	1.66	0.333131717406117	0.0668451990292418	0.1665395885509	0.1414	0.0646	0.0041	0.0035	0.0069	0.004	0.0038	0.0139	0.1594	0.0051	0.0062	0.0058	0.0926	0.0101	0.0068	0.0058	0.0044	0.1352	0.0986	0.0054	0.0124	0.0049	0.0235	0.005	0.0079	0.1645
3	rs16850950	104909553	1.2	0.134574322401564	1.68	0.285465824887251	0.0644070893437187	0.156443977835024	0.1415	0.0647	0.0042	0.0035	0.0069	0.004	0.0038	0.0138	0.1593	0.0051	0.0062	0.0058	0.0927	0.0101	0.0068	0.0058	0.0044	0.1353	0.0987	0.0054	0.0124	0.0049	0.0235	0.005	0.0079	0.1645
3	rs71327562	104912818	1.2	0.134574322401564	1.68	0.285465824887251	0.0683487840003545	0.145170903389879	0.1416	0.0647	0.0043	0.0035	0.0069	0.004	0.0038	0.0139	0.159	0.0051	0.0061	0.0059	0.0926	0.0101	0.0069	0.0058	0.0044	0.1352	0.0987	0.0053	0.0124	0.0049	0.0235	0.005	0.0079	0.1645
3	rs13098309	104913627	1.2	0.134574322401564	1.68	0.285465824887251	0.0661114749659698	0.138315494553987	0.1416	0.0647	0.0043	0.0035	0.0069	0.004	0.0038	0.0139	0.159	0.0051	0.0061	0.0059	0.0926	0.01	0.0069	0.0058	0.0044	0.1352	0.0987	0.0053	0.0124	0.0049	0.0235	0.005	0.0079	0.1645
3	rs1852214	104916435	1.2	0.134574322401564	1.68	0.285465824887251	0.0819213969292205	0.158175275208145	0.1415	0.0661	0.0042	0.0034	0.0068	0.004	0.0037	0.0139	0.1586	0.005	0.0062	0.0058	0.0917	0.0097	0.0069	0.006	0.0044	0.1345	0.0991	0.0052	0.0125	0.0048	0.0231	0.0053	0.0083	0.1653
3	rs7637633	104916535	1.2	0.134574322401564	1.68	0.285465824887251	0.0847676742283105	0.180273342860858	0.1415	0.0662	0.0042	0.0034	0.0068	0.004	0.0037	0.0139	0.1585	0.005	0.0062	0.0058	0.0915	0.0097	0.0069	0.006	0.0044	0.1344	0.0992	0.0052	0.0125	0.0048	0.0231	0.0054	0.0083	0.1653
3	rs115099281	104917800	1.21	0.117675403133419	1.71	0.223208546872115	0.107446853615376	0.30634543409516	0.1415	0.0668	0.0042	0.0033	0.0068	0.004	0.0037	0.0137	0.1587	0.0049	0.0062	0.0058	0.0909	0.0097	0.0068	0.0059	0.0044	0.1343	0.0992	0.0052	0.0124	0.0048	0.0232	0.0055	0.0085	0.1654
3	rs111593598	104926941	1.21	0.117675403133419	1.7	0.24276969786222	0.088866745170763	0.239648551650658	0.1415	0.0673	0.0042	0.0033	0.0067	0.0041	0.0037	0.0136	0.1589	0.0048	0.0063	0.0058	0.0904	0.0097	0.0068	0.0059	0.0044	0.134	0.0992	0.0052	0.0125	0.0049	0.0232	0.0055	0.0086	0.1654
3	rs16850972	104928019	1.21	0.117675403133419	1.7	0.24276969786222	0.0871556435679313	0.226461027254061	0.1415	0.0673	0.0042	0.0033	0.0067	0.0041	0.0037	0.0136	0.1589	0.0048	0.0063	0.0058	0.0904	0.0097	0.0068	0.0059	0.0044	0.134	0.0992	0.0052	0.0125	0.0049	0.0232	0.0055	0.0086	0.1654
3	rs13069953	104935829	1.21	0.117675403133419	1.7	0.24276969786222	0.074327086014936	0.176153648403941	0.1414	0.0674	0.0042	0.0033	0.0067	0.0041	0.0037	0.0136	0.1589	0.0048	0.0063	0.0058	0.0903	0.0097	0.0068	0.0059	0.0044	0.134	0.0992	0.0052	0.0125	0.0049	0.0233	0.0056	0.0086	0.1654
3	rs115793946	104944286	1.21	0.117675403133419	1.7	0.24276969786222	0.102430676599074	0.203978145198767	0.1414	0.0674	0.0042	0.0032	0.0067	0.004	0.0036	0.0135	0.159	0.0048	0.0063	0.0059	0.09	0.0097	0.0068	0.0059	0.0044	0.1335	0.0992	0.0052	0.0124	0.0049	0.0232	0.0057	0.0087	0.1661
3	rs34278649	104950929	1.21	0.117675403133419	1.7	0.24276969786222	0.109615086565994	0.200621126275782	0.1414	0.0674	0.0042	0.0032	0.0066	0.004	0.0036	0.0135	0.1591	0.0048	0.0063	0.006	0.0899	0.0097	0.0068	0.0059	0.0044	0.1334	0.0991	0.0052	0.0124	0.0049	0.0232	0.0058	0.0087	0.1663
3	rs116243877	104956566	1.21	0.117675403133419	1.7	0.24276969786222	0.105784898914862	0.220174408763185	0.1413	0.0674	0.0042	0.0032	0.0066	0.004	0.0036	0.0135	0.1591	0.0048	0.0062	0.006	0.0898	0.0097	0.0068	0.0059	0.0044	0.1333	0.0991	0.0052	0.0124	0.0049	0.0232	0.0058	0.0087	0.1664
3	rs1525854	104957557	1.21	0.117675403133419	1.7	0.24276969786222	0.0984533643874349	0.17018459656638	0.1413	0.0674	0.0042	0.0032	0.0066	0.004	0.0036	0.0135	0.1591	0.0048	0.0063	0.006	0.0898	0.0097	0.0069	0.0059	0.0044	0.1333	0.0991	0.0052	0.0124	0.0049	0.0233	0.0058	0.0088	0.1663
3	rs16850989	104965397	1.21	0.117675403133419	1.7	0.24276969786222	0.191753242615932	0.602105932812419	0.1414	0.0675	0.0042	0.0032	0.0066	0.004	0.0036	0.0134	0.159	0.0048	0.0062	0.006	0.0898	0.0097	0.0069	0.0059	0.0044	0.1329	0.0991	0.0052	0.0124	0.005	0.0233	0.0058	0.0088	0.1664
3	rs9844782	104970176	1.21	0.117675403133419	1.7	0.24276969786222	0.180607177627508	0.248796669956362	0.143	0.0691	0.0048	0.0033	0.0067	0.0041	0.0035	0.0131	0.1576	0.0046	0.007	0.0068	0.0883	0.0099	0.0072	0.0062	0.0046	0.1262	0.099	0.0054	0.0124	0.0056	0.0235	0.0064	0.0097	0.1678
3	rs183224980	104974360	1.2	0.134574322401564	1.7	0.24276969786222	0.271293598274925	0.360042307009998	0.1438	0.0695	0.0049	0.0033	0.0068	0.004	0.0035	0.0129	0.1573	0.0047	0.0073	0.0067	0.0872	0.0101	0.0074	0.0063	0.0045	0.1244	0.0989	0.0054	0.0122	0.0059	0.0235	0.0067	0.01	0.1681
3	rs977079	104984474	1.2	0.134574322401564	1.7	0.24276969786222	0.193660939372128	0.208518330387041	0.1439	0.0697	0.0051	0.0033	0.0068	0.004	0.0036	0.0128	0.1571	0.0047	0.0075	0.0068	0.0867	0.0101	0.0076	0.0063	0.0046	0.1237	0.0988	0.0055	0.0122	0.0061	0.0234	0.0068	0.0101	0.1684
3	rs1259380	104989884	1.2	0.134574322401564	1.7	0.24276969786222	0.190651722145119	0.200830392877578	0.1439	0.0697	0.005	0.0033	0.0069	0.004	0.0036	0.0128	0.1571	0.0048	0.0075	0.0068	0.0867	0.0101	0.0076	0.0063	0.0046	0.1237	0.0988	0.0055	0.0122	0.0061	0.0234	0.0068	0.0101	0.1684
3	rs9824680	104991207	1.2	0.134574322401564	1.7	0.24276969786222	0.194810735845947	0.202822067705051	0.1437	0.0696	0.0051	0.0033	0.0069	0.004	0.0036	0.0129	0.1571	0.0047	0.0075	0.0068	0.0866	0.0103	0.0076	0.0063	0.0046	0.1235	0.0988	0.0055	0.0122	0.0061	0.0235	0.0068	0.0102	0.1684
3	rs78011612	104994066	1.2	0.134574322401564	1.7	0.24276969786222	0.193316757748459	0.206719395934027	0.1436	0.0696	0.0051	0.0033	0.0069	0.0041	0.0036	0.0129	0.1571	0.0047	0.0075	0.0068	0.0866	0.0103	0.0076	0.0063	0.0046	0.1235	0.0988	0.0055	0.0122	0.0061	0.0235	0.0068	0.0102	0.1684
3	rs73191481	105000002	1.2	0.134574322401564	1.7	0.24276969786222	0.37621871776201	0.312826994123563	0.1449	0.0707	0.0052	0.0031	0.0077	0.0041	0.0038	0.0117	0.1554	0.0049	0.0082	0.007	0.0844	0.0103	0.008	0.0063	0.004	0.1222	0.1002	0.0053	0.0116	0.0062	0.0232	0.0072	0.0106	0.1693
3	rs1259447	105000024	1.2	0.134574322401564	1.7	0.24276969786222	0.312488027894953	0.261807608332423	0.1451	0.0711	0.0052	0.0031	0.0077	0.0041	0.0037	0.0114	0.1554	0.0049	0.0079	0.007	0.0841	0.0103	0.008	0.0063	0.004	0.1224	0.1003	0.0053	0.0116	0.0061	0.0232	0.0073	0.0104	0.1697
3	rs13099357	105000469	1.21	0.117675403133419	1.7	0.24276969786222	0.258899479995897	0.280949170924561	0.1468	0.0721	0.0054	0.003	0.0078	0.0042	0.0037	0.0106	0.1554	0.0049	0.0072	0.0067	0.0834	0.0103	0.0078	0.006	0.0038	0.1224	0.1004	0.0051	0.0113	0.0058	0.0233	0.0076	0.0101	0.1707
3	rs16851027	105005089	1.21	0.117675403133419	1.7	0.24276969786222	0.633709056790485	0.323961777495971	0.1496	0.0741	0.0053	0.0028	0.0071	0.004	0.0035	0.0088	0.1555	0.0045	0.0056	0.0063	0.0831	0.0103	0.0073	0.0054	0.0033	0.1228	0.102	0.0044	0.0108	0.005	0.0242	0.0083	0.0096	0.1723
3	rs9816851	105012805	1.21	0.117675403133419	1.7	0.24276969786222	0.634413849906697	0.281765454544118	0.1499	0.0742	0.0053	0.0027	0.0071	0.0041	0.0035	0.0088	0.1556	0.0044	0.0055	0.0062	0.0832	0.0103	0.0072	0.0053	0.0033	0.1229	0.1021	0.0043	0.0108	0.0049	0.0242	0.0083	0.0095	0.1724
3	rs116022996	105013951	1.21	0.117675403133419	1.69	0.263511633917478	0.633568141058431	0.27990073074286	0.1499	0.0742	0.0053	0.0027	0.007	0.0041	0.0035	0.0088	0.1556	0.0044	0.0055	0.0062	0.0832	0.0103	0.0072	0.0053	0.0033	0.1229	0.1022	0.0043	0.0108	0.0049	0.0242	0.0083	0.0095	0.1724
3	rs1579034	105021171	1.21	0.117675403133419	1.69	0.263511633917478	0.606847511992711	0.285389118141479	0.15	0.0743	0.0053	0.0027	0.007	0.0041	0.0035	0.0087	0.1555	0.0044	0.0055	0.0062	0.0833	0.0103	0.0072	0.0052	0.0032	0.1228	0.1023	0.0043	0.0107	0.0049	0.0242	0.0082	0.0093	0.1725
3	rs4894918	105034818	1.21	0.117675403133419	1.69	0.263511633917478	0.543140169768277	0.241647298718266	0.1504	0.0744	0.0053	0.0027	0.0069	0.0042	0.0034	0.0087	0.1554	0.0044	0.0055	0.0062	0.0834	0.0103	0.0071	0.0052	0.0032	0.1225	0.1026	0.0043	0.0107	0.0049	0.0243	0.0081	0.0092	0.1727
3	rs73175246	105035374	1.21	0.117675403133419	1.69	0.263511633917478	0.548795016792886	0.259643628469326	0.1504	0.0744	0.0053	0.0027	0.0069	0.0042	0.0034	0.0087	0.1554	0.0044	0.0055	0.0062	0.0834	0.0103	0.0071	0.0052	0.0032	0.1225	0.1026	0.0043	0.0106	0.0049	0.0243	0.0081	0.0092	0.1727
3	rs76431650	105039366	1.21	0.117675403133419	1.68	0.285465824887251	0.550312037494877	0.257031619075699	0.1505	0.0744	0.0053	0.0027	0.0069	0.0042	0.0034	0.0087	0.1555	0.0044	0.0054	0.0062	0.0834	0.0103	0.0071	0.0052	0.0032	0.1226	0.1027	0.0043	0.0106	0.0049	0.0243	0.008	0.0092	0.1727
3	rs75096811	105042312	1.21	0.117675403133419	1.68	0.285465824887251	0.545832639992197	0.245884239650522	0.1505	0.0744	0.0053	0.0027	0.0069	0.0042	0.0034	0.0087	0.1555	0.0044	0.0054	0.0062	0.0834	0.0103	0.007	0.0052	0.0032	0.1226	0.1027	0.0043	0.0106	0.0049	0.0243	0.008	0.0092	0.1727
3	rs12491307	105061779	1.21	0.117675403133419	1.69	0.263511633917478	0.53334330628473	0.23467504402318	0.1506	0.0744	0.0053	0.0027	0.0069	0.0042	0.0034	0.0087	0.1556	0.0043	0.0054	0.0062	0.0833	0.0104	0.0069	0.0052	0.0032	0.1226	0.1028	0.0043	0.0106	0.0048	0.0243	0.0079	0.0092	0.1727
3	rs73177440	105069325	1.21	0.117675403133419	1.69	0.263511633917478	0.534384283477994	0.234344671015195	0.1506	0.0744	0.0053	0.0027	0.0069	0.0042	0.0034	0.0087	0.1556	0.0043	0.0054	0.0062	0.0834	0.0104	0.0069	0.0052	0.0032	0.1226	0.1028	0.0043	0.0106	0.0048	0.0243	0.0079	0.0092	0.1727
3	rs62262154	105072957	1.21	0.117675403133419	1.68	0.285465824887251	0.520412431506231	0.235556771106777	0.1508	0.0744	0.0053	0.0027	0.0068	0.0042	0.0034	0.0086	0.1557	0.0043	0.0054	0.0061	0.0836	0.0104	0.0069	0.0052	0.0032	0.1227	0.1029	0.0043	0.0106	0.0048	0.0244	0.0077	0.0091	0.1727
3	rs114146338	105088509	1.21	0.117675403133419	1.68	0.285465824887251	0.460406839916425	0.196555111932767	0.1516	0.0742	0.0053	0.0027	0.0066	0.0041	0.0035	0.0084	0.1559	0.0041	0.0051	0.0059	0.0842	0.0105	0.0068	0.0051	0.0031	0.1226	0.1029	0.0043	0.0105	0.0047	0.0245	0.0074	0.0089	0.173
3	rs60036024	105091501	1.21	0.117675403133419	1.67	0.308662716071979	0.465083526411249	0.184019178065033	0.1516	0.0742	0.0053	0.0027	0.0066	0.0041	0.0035	0.0084	0.156	0.0041	0.0051	0.0059	0.0842	0.0105	0.0068	0.0051	0.003	0.1226	0.1029	0.0043	0.0105	0.0047	0.0245	0.0073	0.0089	0.173
3	rs78032621	105113391	1.21	0.117675403133419	1.67	0.308662716071979	0.447889383620925	0.184730818391062	0.1519	0.0742	0.0053	0.0027	0.0066	0.004	0.0035	0.0084	0.156	0.004	0.0051	0.0058	0.0844	0.0105	0.0068	0.0051	0.003	0.1226	0.103	0.0043	0.0105	0.0047	0.0245	0.0072	0.0089	0.173
3	rs114808202	105132394	1.21	0.117675403133419	1.68	0.285465824887251	0.423422622479081	0.144984041816676	0.1521	0.0741	0.0053	0.0027	0.0066	0.004	0.0036	0.0084	0.1561	0.004	0.005	0.0058	0.0845	0.0106	0.0067	0.0051	0.003	0.1226	0.103	0.0043	0.0105	0.0047	0.0246	0.0072	0.0089	0.173
3	rs2895299	105135968	1.21	0.117675403133419	1.68	0.285465824887251	0.380779400656818	0.109104213789903	0.1522	0.0741	0.0053	0.0027	0.0066	0.004	0.0036	0.0084	0.1561	0.004	0.005	0.0058	0.0845	0.0106	0.0067	0.0051	0.0029	0.1226	0.103	0.0043	0.0104	0.0047	0.0246	0.0071	0.0089	0.173
3	rs1438540	105136914	1.21	0.117675403133419	1.67	0.308662716071979	0.378907791771943	0.108516761928989	0.1522	0.0741	0.0053	0.0027	0.0066	0.004	0.0036	0.0084	0.1562	0.004	0.005	0.0057	0.0845	0.0106	0.0067	0.0051	0.0029	0.1226	0.103	0.0043	0.0104	0.0046	0.0246	0.0071	0.0089	0.173
3	rs74727023	105143721	1.21	0.117675403133419	1.68	0.285465824887251	0.351609892396723	0.115731792986195	0.1522	0.0741	0.0053	0.0027	0.0066	0.0039	0.0036	0.0084	0.1562	0.0039	0.005	0.0057	0.0845	0.0106	0.0067	0.0051	0.0029	0.1226	0.1029	0.0043	0.0104	0.0048	0.0246	0.0071	0.0089	0.1731
3	rs73181402	105162488	1.21	0.117675403133419	1.66	0.333131717406117	0.334166135316643	0.108600609017041	0.1522	0.0741	0.0054	0.0027	0.0065	0.0038	0.0036	0.0084	0.1562	0.0039	0.005	0.0057	0.0845	0.0105	0.0067	0.0051	0.003	0.1227	0.103	0.0043	0.0104	0.0048	0.0246	0.0071	0.0088	0.1731
3	rs115664911	105169852	1.21	0.117675403133419	1.65	0.358901199458623	0.310600196685133	0.102299748141799	0.1522	0.074	0.0055	0.0027	0.0065	0.0037	0.0036	0.0083	0.1563	0.0039	0.005	0.0057	0.0846	0.0105	0.0067	0.0051	0.003	0.1228	0.103	0.0043	0.0104	0.0048	0.0246	0.0071	0.0088	0.1732
3	rs6794273	105177679	1.21	0.117675403133419	1.65	0.358901199458623	0.28899059151642	0.0925737372595318	0.1522	0.074	0.0056	0.0027	0.0065	0.0036	0.0036	0.0083	0.1563	0.0039	0.005	0.0056	0.0846	0.0104	0.0067	0.0051	0.003	0.1228	0.103	0.0042	0.0104	0.0048	0.0246	0.0071	0.0087	0.1732
3	rs28588542	105180134	1.21	0.117675403133419	1.65	0.358901199458623	0.288418044553125	0.103861291198418	0.1523	0.0739	0.0057	0.0027	0.0065	0.0035	0.0036	0.0083	0.1563	0.0039	0.005	0.0056	0.0845	0.0104	0.0068	0.0051	0.003	0.1229	0.103	0.0042	0.0104	0.0049	0.0246	0.0071	0.0087	0.1732
3	rs7429428	105190870	1.21	0.117675403133419	1.65	0.358901199458623	0.290711871986173	0.0772845495125372	0.1523	0.0738	0.0057	0.0027	0.0064	0.0037	0.0037	0.0083	0.1569	0.0039	0.0049	0.0055	0.0845	0.0102	0.0068	0.0053	0.0031	0.1229	0.1031	0.0042	0.0104	0.0048	0.0245	0.0069	0.0086	0.1731
3	rs9840990	105191096	1.21	0.117675403133419	1.65	0.358901199458623	0.292919226168549	0.0774311560206169	0.1523	0.0738	0.0057	0.0027	0.0064	0.0037	0.0037	0.0083	0.1569	0.0039	0.0049	0.0055	0.0845	0.0102	0.0068	0.0053	0.0031	0.1229	0.1031	0.0042	0.0104	0.0048	0.0245	0.0069	0.0086	0.1731
3	rs117666393	105203520	1.21	0.117675403133419	1.65	0.358901199458623	0.3522451572904	0.0961462615445758	0.1523	0.0738	0.0057	0.0027	0.0064	0.0037	0.0037	0.0083	0.1569	0.0039	0.0049	0.0055	0.0845	0.0102	0.0068	0.0053	0.0031	0.1229	0.1032	0.0042	0.0104	0.0047	0.0244	0.0068	0.0086	0.1732
3	rs35067598	105221432	1.21	0.117675403133419	1.65	0.358901199458623	0.381385923842569	0.0891325942349568	0.1523	0.0737	0.0058	0.0027	0.0064	0.0037	0.0037	0.0082	0.157	0.0038	0.0049	0.0054	0.0846	0.0102	0.0069	0.0053	0.0031	0.123	0.1031	0.0042	0.0104	0.0047	0.0244	0.0066	0.0086	0.1733
3	rs16851256	105239424	1.22	0.102418512327744	1.65	0.358901199458623	0.411531026025526	0.0755341510079107	0.1523	0.0737	0.0059	0.0027	0.0063	0.0038	0.0038	0.0081	0.1578	0.0036	0.0049	0.0052	0.0848	0.0101	0.007	0.0054	0.003	0.123	0.1028	0.0041	0.0103	0.0045	0.0243	0.0063	0.0086	0.1737
3	rs3772559	105242479	1.22	0.102418512327744	1.64	0.38599849551783	0.384758258860891	0.0659305037042551	0.1524	0.0738	0.0059	0.0027	0.0063	0.0038	0.0039	0.0081	0.1579	0.0036	0.0048	0.0052	0.0848	0.0101	0.0071	0.0054	0.003	0.1231	0.1028	0.0041	0.0103	0.0045	0.0243	0.0062	0.0086	0.1738
3	rs9875739	105243389	1.22	0.102418512327744	1.62	0.444280725791627	0.395190042753177	0.0624035290588065	0.1524	0.0737	0.0059	0.0028	0.0062	0.0038	0.0039	0.0081	0.1578	0.0036	0.0048	0.0051	0.0848	0.0101	0.0071	0.0055	0.0031	0.1231	0.1028	0.0041	0.0103	0.0044	0.0243	0.0062	0.0086	0.1738
3	rs146964304	105243471	1.22	0.102418512327744	1.62	0.444280725791627	0.409870545681113	0.0641568089496956	0.1524	0.0737	0.0059	0.0028	0.0062	0.0038	0.0039	0.0081	0.1578	0.0036	0.0048	0.0051	0.0848	0.0101	0.0071	0.0055	0.0031	0.1231	0.1027	0.0041	0.0103	0.0044	0.0243	0.0062	0.0086	0.1738
3	rs13322383	105248666	1.23	0.0887081089854507	1.62	0.444280725791627	0.505158558521488	0.074160103040642	0.1526	0.0732	0.0059	0.0029	0.0063	0.0039	0.004	0.0081	0.1576	0.0036	0.0049	0.0051	0.0845	0.0103	0.0072	0.0057	0.0032	0.1232	0.1023	0.0041	0.0103	0.0044	0.0242	0.0061	0.0087	0.174
3	rs76830387	105253345	1.23	0.0887081089854507	1.62	0.444280725791627	0.484827620258651	0.0667559690699651	0.1527	0.0731	0.006	0.0029	0.0063	0.0039	0.0041	0.008	0.1575	0.0036	0.0049	0.0051	0.0845	0.0103	0.0071	0.0058	0.0032	0.1232	0.1023	0.0041	0.0103	0.0044	0.0242	0.006	0.0087	0.1741
3	rs6437601	105253475	1.23	0.0887081089854507	1.62	0.444280725791627	0.484703371715844	0.0664115023068583	0.1527	0.0731	0.006	0.0029	0.0063	0.0039	0.0041	0.008	0.1575	0.0036	0.0049	0.0051	0.0845	0.0103	0.0071	0.0058	0.0032	0.1232	0.1023	0.0041	0.0103	0.0044	0.0242	0.006	0.0087	0.1741
3	rs1044240	105258861	1.23	0.0887081089854507	1.62	0.444280725791627	0.486319803851831	0.0647003949659433	0.1527	0.073	0.006	0.0029	0.0063	0.0039	0.0041	0.008	0.1575	0.0036	0.0049	0.0051	0.0844	0.0104	0.0071	0.0058	0.0032	0.1232	0.1023	0.0041	0.0103	0.0044	0.0243	0.006	0.0087	0.1741
3	rs35271455	105260524	1.23	0.0887081089854507	1.63	0.414449909043039	0.484268623120138	0.0653825876454319	0.1527	0.073	0.0059	0.0029	0.0063	0.0039	0.0041	0.008	0.1575	0.0036	0.0049	0.0051	0.0844	0.0104	0.0071	0.0058	0.0032	0.1232	0.1023	0.0041	0.0103	0.0044	0.0243	0.006	0.0087	0.1741
3	rs485922	105263624	1.23	0.0887081089854507	1.63	0.414449909043039	0.463441021893909	0.0638857404064713	0.1526	0.0729	0.0059	0.0029	0.0063	0.004	0.0041	0.008	0.1575	0.0036	0.0049	0.0051	0.0844	0.0104	0.007	0.0058	0.0032	0.1232	0.1023	0.0041	0.0103	0.0044	0.0243	0.006	0.0087	0.1741
3	rs34926152	105264176	1.23	0.0887081089854507	1.63	0.414449909043039	0.469966840089612	0.066342698528096	0.1526	0.0729	0.0059	0.0029	0.0063	0.004	0.0041	0.008	0.1575	0.0036	0.0049	0.0051	0.0844	0.0104	0.007	0.0058	0.0032	0.1232	0.1023	0.0041	0.0103	0.0044	0.0243	0.006	0.0087	0.1741
3	rs13073764	105270550	1.23	0.0887081089854507	1.64	0.38599849551783	0.479869702217542	0.0642925244573774	0.1525	0.0729	0.0059	0.0029	0.0064	0.004	0.0041	0.008	0.1575	0.0036	0.005	0.0051	0.0843	0.0104	0.007	0.0058	0.0032	0.1232	0.1023	0.0041	0.0103	0.0043	0.0243	0.006	0.0087	0.1742
3	rs6807481	105283199	1.23	0.0887081089854507	1.65	0.358901199458623	0.509921975111155	0.0693281128621609	0.1525	0.0728	0.0059	0.0029	0.0064	0.004	0.0041	0.008	0.1575	0.0036	0.005	0.0051	0.0843	0.0104	0.007	0.0058	0.0032	0.1232	0.1023	0.0041	0.0103	0.0043	0.0243	0.006	0.0087	0.1742
3	rs73854328	105300461	1.23	0.0887081089854507	1.65	0.358901199458623	0.576941472728608	0.0777247094247361	0.1525	0.0727	0.006	0.0029	0.0064	0.004	0.0041	0.0081	0.1576	0.0036	0.005	0.0051	0.0842	0.0105	0.007	0.0059	0.0033	0.1231	0.1022	0.0041	0.0103	0.0043	0.0243	0.006	0.0088	0.1742
3	rs62262986	105304199	1.23	0.0887081089854507	1.65	0.358901199458623	0.580658283037982	0.0796438299997234	0.1524	0.0726	0.006	0.0029	0.0064	0.0041	0.0041	0.0081	0.1577	0.0036	0.005	0.0051	0.0842	0.0105	0.007	0.0059	0.0033	0.1231	0.1021	0.0041	0.0103	0.0043	0.0243	0.006	0.0088	0.1743
3	rs12633737	105316804	1.24	0.0764474044013007	1.66	0.333131717406117	0.482407552974845	0.0954274929429257	0.1499	0.0714	0.0064	0.003	0.007	0.0044	0.0043	0.0084	0.1585	0.0039	0.0052	0.0055	0.0834	0.011	0.0071	0.006	0.0036	0.123	0.1001	0.0041	0.0106	0.0043	0.0249	0.0061	0.0092	0.1747
3	rs67428026	105318256	1.24	0.0764474044013007	1.67	0.308662716071979	0.44938493550914	0.0954274929429257	0.1491	0.0711	0.0064	0.003	0.0073	0.0044	0.0044	0.0085	0.1588	0.004	0.0052	0.0056	0.0833	0.0111	0.007	0.006	0.0037	0.1232	0.0996	0.0042	0.0106	0.0044	0.025	0.0062	0.0094	0.1747
3	rs78945584	105327909	1.25	0.0655389160366862	1.67	0.308662716071979	0.127812006398474	0.150816995741665	0.1464	0.069	0.0064	0.0032	0.0075	0.0046	0.0046	0.0086	0.16	0.0046	0.0054	0.0058	0.0839	0.011	0.0067	0.0053	0.0043	0.1247	0.0971	0.0042	0.0108	0.0048	0.0254	0.0061	0.0093	0.1762
3	rs9822180	105328255	1.25	0.0655389160366862	1.67	0.308662716071979	0.111368998091969	0.14958709986727	0.1463	0.069	0.0064	0.0032	0.0076	0.0046	0.0046	0.0086	0.16	0.0046	0.0054	0.0059	0.0839	0.0109	0.0067	0.0053	0.0043	0.1249	0.097	0.0042	0.0108	0.0048	0.0253	0.0061	0.0093	0.1761
3	rs115242599	105330183	1.25	0.0655389160366862	1.67	0.308662716071979	0.12838199431809	0.180979982509537	0.1463	0.0689	0.0064	0.0032	0.0076	0.0046	0.0046	0.0086	0.16	0.0047	0.0054	0.0059	0.084	0.0109	0.0067	0.0053	0.0044	0.125	0.0969	0.0042	0.0108	0.0049	0.0253	0.0061	0.0092	0.1761
3	rs111259375	105332265	1.25	0.0655389160366862	1.68	0.285465824887251	0.142523869491599	0.22179471331905	0.1461	0.0687	0.0065	0.0032	0.0076	0.0046	0.0046	0.0086	0.16	0.0047	0.0054	0.0059	0.084	0.0109	0.0067	0.0053	0.0045	0.125	0.0967	0.0042	0.0108	0.0049	0.0254	0.0061	0.0092	0.1761
3	rs7621204	105333715	1.25	0.0655389160366862	1.68	0.285465824887251	0.122284005899151	0.177155416492405	0.146	0.0685	0.0065	0.0032	0.0077	0.0046	0.0046	0.0086	0.1601	0.0048	0.0054	0.0059	0.0841	0.0109	0.0066	0.0053	0.0046	0.1251	0.0966	0.0042	0.0108	0.005	0.0254	0.0061	0.0092	0.176
3	rs79836744	105333786	1.25	0.0655389160366862	1.68	0.285465824887251	0.129949821427624	0.196347354698045	0.146	0.0685	0.0065	0.0032	0.0077	0.0046	0.0046	0.0086	0.1601	0.0048	0.0054	0.0059	0.0841	0.0109	0.0066	0.0053	0.0046	0.1251	0.0966	0.0042	0.0108	0.005	0.0254	0.0061	0.0092	0.176
3	rs1867427	105337398	1.26	0.0558850734446599	1.68	0.285465824887251	0.0811969430114992	0.250032123118875	0.1456	0.068	0.0064	0.0033	0.0076	0.0044	0.0047	0.0086	0.1604	0.0049	0.0055	0.0059	0.0846	0.0111	0.0064	0.0051	0.0047	0.1257	0.0965	0.0042	0.0108	0.0053	0.0255	0.0061	0.0094	0.1752
3	rs894934	105338152	1.26	0.0558850734446599	1.68	0.285465824887251	0.0219592795393869	0.240647261244145	0.1451	0.0669	0.0058	0.0034	0.0075	0.0043	0.0047	0.0083	0.1614	0.0052	0.0056	0.0058	0.0861	0.0109	0.0062	0.0049	0.0047	0.127	0.0958	0.0041	0.0109	0.0055	0.0251	0.006	0.0097	0.1746
3	rs894933	105338331	1.26	0.0558850734446599	1.69	0.263511633917478	0.0225279180295855	0.344338462261665	0.1449	0.0667	0.0057	0.0035	0.0075	0.0043	0.0047	0.0083	0.1616	0.0052	0.0056	0.0058	0.0863	0.0109	0.0061	0.0048	0.0047	0.1274	0.0956	0.0041	0.011	0.0055	0.0251	0.006	0.0097	0.1745
3	rs7628495	105339765	1.28	0.0399545156677779	1.69	0.263511633917478	0.00586791820566269	0.271672146516398	0.1436	0.065	0.0057	0.0036	0.0078	0.0043	0.0047	0.0087	0.1637	0.0054	0.0058	0.006	0.0882	0.011	0.0061	0.0044	0.0046	0.1288	0.0933	0.0042	0.0111	0.0061	0.0248	0.006	0.0096	0.1734
3	rs1978973	105341214	1.29	0.0334881679242526	1.69	0.263511633917478	0.0140288713344965	0.375055049758403	0.1429	0.0631	0.0054	0.0036	0.0079	0.0042	0.0046	0.0088	0.1663	0.0058	0.0059	0.006	0.0884	0.0109	0.0059	0.004	0.0046	0.1306	0.0923	0.004	0.0111	0.0062	0.0246	0.006	0.0094	0.1729
3	rs4894936	105343015	1.29	0.0334881679242526	1.69	0.263511633917478	0.00875717843464435	0.306824160239112	0.1429	0.0629	0.0054	0.0037	0.0078	0.0041	0.0047	0.0089	0.1661	0.0059	0.0059	0.006	0.0883	0.0108	0.006	0.0041	0.0045	0.1311	0.0925	0.004	0.0112	0.0063	0.0244	0.0061	0.0094	0.1729
3	rs78910787	105347224	1.29	0.0334881679242526	1.68	0.285465824887251	0.00904548779250911	0.403902897055773	0.143	0.0628	0.0052	0.0037	0.0076	0.0041	0.0047	0.0091	0.1662	0.0059	0.0059	0.006	0.0883	0.0108	0.0061	0.0041	0.0045	0.1312	0.0925	0.004	0.0112	0.0063	0.0242	0.006	0.0093	0.173
3	rs75154032	105351659	1.29	0.0334881679242526	1.68	0.285465824887251	0.00776664555406625	0.345081692514103	0.143	0.0627	0.0052	0.0037	0.0076	0.0041	0.0047	0.0092	0.1662	0.0059	0.0058	0.006	0.0883	0.0109	0.0061	0.0041	0.0044	0.1314	0.0926	0.004	0.0112	0.0063	0.0239	0.0059	0.0093	0.1731
3	rs930567	105353145	1.29	0.0334881679242526	1.68	0.285465824887251	0.00597504385062418	0.253524251043668	0.143	0.0627	0.0052	0.0038	0.0077	0.0041	0.0047	0.0092	0.1662	0.0059	0.0058	0.006	0.0883	0.0109	0.0062	0.0041	0.0044	0.1315	0.0926	0.004	0.0112	0.0063	0.0239	0.0059	0.0093	0.1731
3	rs76481591	105353180	1.29	0.0334881679242526	1.68	0.285465824887251	0.0060730998753874	0.256691534048033	0.1429	0.0628	0.0051	0.0038	0.0076	0.0041	0.0047	0.0092	0.1661	0.0058	0.0058	0.0058	0.0884	0.0109	0.0062	0.0041	0.0044	0.1314	0.0927	0.004	0.0114	0.0063	0.0238	0.0059	0.0093	0.1734
3	rs34328773	105355424	1.29	0.0334881679242526	1.68	0.285465824887251	0.00728447579656814	0.241424953590957	0.1427	0.0626	0.0051	0.0037	0.0076	0.0042	0.0047	0.009	0.1664	0.0058	0.0058	0.0059	0.0883	0.0111	0.0062	0.004	0.0044	0.1317	0.0929	0.004	0.0113	0.0063	0.0237	0.0058	0.0092	0.1733
3	rs55719207	105355971	1.29	0.0334881679242526	1.68	0.285465824887251	0.00690311866952481	0.26535033540418	0.1427	0.0626	0.0052	0.0038	0.0076	0.0042	0.0047	0.009	0.1664	0.0058	0.0058	0.0061	0.0882	0.0111	0.0062	0.0041	0.0044	0.1318	0.093	0.0039	0.0113	0.0063	0.0236	0.0059	0.0092	0.1731
3	rs16851374	105362676	1.29	0.0334881679242526	1.69	0.263511633917478	0.00911266342455432	0.170382409101083	0.1424	0.0622	0.0054	0.0039	0.0073	0.0043	0.0049	0.009	0.1659	0.0056	0.0056	0.0061	0.0886	0.011	0.0062	0.004	0.0047	0.133	0.0933	0.004	0.0114	0.0062	0.0231	0.0058	0.0089	0.173
3	rs116043861	105363290	1.29	0.0334881679242526	1.7	0.24276969786222	0.0095486136266226	0.174156024337208	0.1423	0.0622	0.0054	0.0039	0.0073	0.0043	0.0049	0.009	0.1658	0.0056	0.0056	0.0061	0.0886	0.011	0.0062	0.004	0.0047	0.133	0.0933	0.004	0.0114	0.0062	0.0232	0.0058	0.0089	0.173
3	rs80176978	105367795	1.3	0.0278985669207799	1.7	0.24276969786222	0.00990758731855145	0.190149301540982	0.1421	0.0622	0.0054	0.0039	0.0074	0.0044	0.0049	0.009	0.1657	0.0056	0.0056	0.0061	0.0884	0.011	0.0062	0.004	0.0047	0.1331	0.0931	0.004	0.0114	0.0062	0.0234	0.0058	0.009	0.1731
3	rs116045739	105369731	1.29	0.0334881679242526	1.71	0.223208546872115	0.00941472274479443	0.184120783360023	0.1421	0.0623	0.0054	0.0039	0.0074	0.0044	0.0049	0.009	0.1658	0.0056	0.0056	0.0061	0.0883	0.011	0.0062	0.004	0.0047	0.1332	0.0929	0.004	0.0114	0.0062	0.0235	0.0058	0.009	0.1732
3	rs9857831	105370343	1.29	0.0334881679242526	1.71	0.223208546872115	0.00901204148721788	0.181384203457618	0.1421	0.0623	0.0054	0.0039	0.0074	0.0044	0.0049	0.0091	0.1657	0.0056	0.0056	0.0061	0.0883	0.011	0.0062	0.004	0.0047	0.1332	0.0929	0.004	0.0114	0.0062	0.0235	0.0058	0.009	0.1732
3	rs16851395	105373208	1.31	0.0230977109933789	1.71	0.223208546872115	0.0076018870430778	0.186667144568023	0.1406	0.0625	0.0056	0.0039	0.0068	0.0047	0.005	0.0092	0.1668	0.005	0.0053	0.0059	0.0881	0.0105	0.0062	0.0039	0.0049	0.1351	0.0928	0.0043	0.0114	0.0058	0.0228	0.0059	0.0084	0.1746
3	rs1042852	105377515	1.31	0.0230977109933789	1.71	0.223208546872115	0.0221167006663254	0.184832558051395	0.1389	0.0627	0.0058	0.0038	0.0062	0.005	0.0052	0.0094	0.1679	0.0042	0.005	0.0057	0.0878	0.0099	0.0062	0.0038	0.0052	0.137	0.0926	0.0046	0.0113	0.0053	0.0221	0.006	0.0078	0.1761
3	rs74381658	105381036	1.31	0.0230977109933789	1.69	0.263511633917478	0.0236189034650439	0.193549903792206	0.1389	0.0627	0.0058	0.0038	0.0062	0.005	0.0052	0.0094	0.1679	0.0042	0.005	0.0057	0.0878	0.0099	0.0062	0.0038	0.0052	0.1371	0.0926	0.0046	0.0113	0.0053	0.0221	0.006	0.0078	0.1761
3	rs62263059	105395942	1.31	0.0230977109933789	1.69	0.263511633917478	0.020933363315582	0.163994830110435	0.1389	0.0627	0.0058	0.0038	0.0062	0.005	0.0052	0.0094	0.1678	0.0042	0.005	0.0057	0.0878	0.0098	0.0062	0.0038	0.0052	0.1371	0.0926	0.0046	0.0113	0.0053	0.0221	0.0062	0.0078	0.1761
3	rs75709303	105396140	1.31	0.0230977109933789	1.69	0.263511633917478	0.0210406316901865	0.164678601757844	0.1389	0.0627	0.0058	0.0038	0.0062	0.005	0.0052	0.0094	0.1678	0.0042	0.005	0.0057	0.0878	0.0098	0.0062	0.0038	0.0052	0.1371	0.0926	0.0046	0.0113	0.0053	0.0221	0.0062	0.0078	0.1761
3	rs114021520	105402589	1.31	0.0230977109933789	1.69	0.263511633917478	0.0224246018886036	0.186462995942521	0.1389	0.0627	0.0058	0.0038	0.0062	0.005	0.0052	0.0094	0.1678	0.0042	0.005	0.0057	0.0878	0.0098	0.0062	0.0038	0.0052	0.1371	0.0926	0.0046	0.0113	0.0053	0.0221	0.0062	0.0078	0.1761
3	rs116341514	105406695	1.3	0.0278985669207799	1.69	0.263511633917478	0.0231838200175053	0.193963484388517	0.1389	0.0627	0.0058	0.0038	0.0063	0.005	0.0052	0.0094	0.1678	0.0043	0.005	0.0057	0.0878	0.0098	0.0062	0.0038	0.0053	0.1371	0.0926	0.0046	0.0113	0.0053	0.0221	0.0062	0.0078	0.1761
3	rs116590919	105425977	1.3	0.0278985669207799	1.69	0.263511633917478	0.0215647052946335	0.241424953590957	0.1388	0.0627	0.0058	0.0039	0.0063	0.0051	0.0052	0.0095	0.1676	0.0042	0.005	0.0057	0.0878	0.0094	0.0063	0.0039	0.0054	0.1373	0.0925	0.0047	0.0113	0.0053	0.022	0.0062	0.0078	0.1761
3	rs13082334	105442573	1.3	0.0278985669207799	1.68	0.285465824887251	0.0169286532179842	0.216730804214747	0.1388	0.0627	0.0058	0.004	0.0064	0.0051	0.0053	0.0095	0.1675	0.0042	0.005	0.0057	0.0879	0.0092	0.0063	0.0039	0.0054	0.1373	0.0925	0.0047	0.0113	0.0053	0.022	0.0063	0.0078	0.1761
3	rs9880861	105449986	1.3	0.0278985669207799	1.68	0.285465824887251	0.0181360682644355	0.207353721949946	0.1387	0.0627	0.0058	0.004	0.0064	0.0052	0.0053	0.0095	0.1675	0.0042	0.005	0.0057	0.0879	0.0092	0.0063	0.0039	0.0055	0.1373	0.0925	0.0048	0.0113	0.0053	0.022	0.0063	0.0077	0.176
3	rs17202341	105452593	1.3	0.0278985669207799	1.68	0.285465824887251	0.0170897271678323	0.217160279196102	0.1387	0.0627	0.0058	0.004	0.0064	0.0052	0.0053	0.0095	0.1675	0.0042	0.005	0.0057	0.0877	0.0091	0.0063	0.0039	0.0055	0.1375	0.0925	0.0048	0.0113	0.0053	0.022	0.0063	0.0077	0.1761
3	rs17280887	105464044	1.3	0.0278985669207799	1.68	0.285465824887251	0.0175169107170004	0.233574384272801	0.1387	0.0626	0.0059	0.0041	0.0064	0.0052	0.0053	0.0096	0.1675	0.0042	0.005	0.0057	0.0876	0.0091	0.0063	0.0039	0.0055	0.1375	0.0924	0.0048	0.0113	0.0053	0.022	0.0063	0.0077	0.176
3	rs9657906	105464766	1.3	0.0278985669207799	1.67	0.308662716071979	0.0173295529016093	0.227005672416154	0.1387	0.0626	0.0059	0.0041	0.0064	0.0052	0.0053	0.0096	0.1675	0.0042	0.005	0.0057	0.0876	0.0091	0.0064	0.0039	0.0055	0.1375	0.0924	0.0048	0.0113	0.0053	0.022	0.0063	0.0077	0.176
3	rs11706886	105466055	1.3	0.0278985669207799	1.67	0.308662716071979	0.0173295529016093	0.226243288321223	0.1387	0.0626	0.0059	0.0041	0.0064	0.0052	0.0053	0.0096	0.1675	0.0042	0.005	0.0057	0.0876	0.0091	0.0064	0.0039	0.0055	0.1375	0.0924	0.0048	0.0113	0.0053	0.022	0.0063	0.0077	0.176
3	rs115868309	105467984	1.3	0.0278985669207799	1.67	0.308662716071979	0.0242576534467976	0.235225998707462	0.1387	0.0626	0.0058	0.0041	0.0064	0.0053	0.0053	0.0096	0.1675	0.0042	0.005	0.0057	0.0876	0.0091	0.0063	0.0039	0.0057	0.1374	0.0924	0.0048	0.0113	0.0053	0.0219	0.0063	0.0077	0.1759
3	rs2301029	105469130	1.3	0.0278985669207799	1.66	0.333131717406117	0.0305374706210098	0.237655130025617	0.1386	0.0625	0.0057	0.0041	0.0064	0.0054	0.0053	0.0096	0.1675	0.0042	0.005	0.0057	0.0876	0.0091	0.0063	0.0039	0.0059	0.1374	0.0924	0.0048	0.0113	0.0053	0.022	0.0063	0.0077	0.1759
3	rs34736627	105472282	1.3	0.0278985669207799	1.66	0.333131717406117	0.0304441127335048	0.244766980620074	0.1386	0.0625	0.0057	0.0041	0.0064	0.0054	0.0053	0.0096	0.1675	0.0042	0.005	0.0057	0.0876	0.0091	0.0063	0.0039	0.0059	0.1374	0.0924	0.0048	0.0113	0.0054	0.022	0.0063	0.0077	0.1759
3	rs79086761	105483893	1.3	0.0278985669207799	1.66	0.333131717406117	0.0302000042407814	0.262263898494917	0.1385	0.0625	0.0057	0.0041	0.0064	0.0054	0.0053	0.0096	0.1674	0.0042	0.0051	0.0058	0.0876	0.0091	0.0063	0.0039	0.0059	0.1372	0.0924	0.0048	0.0113	0.0054	0.022	0.0063	0.0077	0.176
3	rs3772515	105486255	1.3	0.0278985669207799	1.66	0.333131717406117	0.0303625894998186	0.264205897450998	0.1385	0.0625	0.0057	0.0041	0.0064	0.0054	0.0053	0.0096	0.1674	0.0042	0.0051	0.0058	0.0876	0.0091	0.0063	0.0039	0.0059	0.1372	0.0924	0.0048	0.0113	0.0054	0.022	0.0063	0.0077	0.176
3	rs34351317	105519927	1.3	0.0278985669207799	1.65	0.358901199458623	0.0318416348975477	0.297885461275152	0.138	0.0625	0.0058	0.0042	0.0064	0.0055	0.0055	0.0095	0.1673	0.0041	0.0052	0.0061	0.0873	0.0091	0.0064	0.004	0.0058	0.1376	0.0921	0.0049	0.0112	0.0054	0.0218	0.0065	0.0077	0.176
3	rs7631771	105537828	1.3	0.0278985669207799	1.65	0.358901199458623	0.0220332590959977	0.243539869131469	0.1376	0.0625	0.0058	0.0043	0.0063	0.0056	0.0055	0.0094	0.1673	0.0041	0.0053	0.0062	0.0872	0.0091	0.0064	0.004	0.0058	0.138	0.092	0.005	0.0111	0.0054	0.0217	0.0066	0.0077	0.176
3	rs7639888	105545445	1.3	0.0278985669207799	1.65	0.358901199458623	0.0205874733380368	0.239315944137995	0.1376	0.0625	0.0058	0.0043	0.0063	0.0056	0.0055	0.0094	0.1673	0.0041	0.0053	0.0063	0.0872	0.0091	0.0064	0.004	0.0058	0.138	0.0919	0.005	0.0111	0.0054	0.0217	0.0066	0.0077	0.176
3	rs80066514	105546562	1.3	0.0278985669207799	1.65	0.358901199458623	0.0203679378666942	0.242537332880538	0.1375	0.0625	0.0058	0.0043	0.0063	0.0056	0.0056	0.0094	0.1672	0.0041	0.0053	0.0063	0.0871	0.0091	0.0065	0.004	0.0058	0.1381	0.0919	0.005	0.0111	0.0054	0.0217	0.0066	0.0078	0.176
3	rs12185980	105548902	1.3	0.0278985669207799	1.63	0.414449909043039	0.0191446906450916	0.239094288042462	0.1375	0.0625	0.0058	0.0044	0.0063	0.0057	0.0056	0.0094	0.1671	0.0041	0.0053	0.0063	0.087	0.0092	0.0065	0.004	0.0058	0.1382	0.0919	0.005	0.0111	0.0054	0.0217	0.0066	0.0078	0.176
3	rs28533328	105559353	1.3	0.0278985669207799	1.62	0.444280725791627	0.0186067207961196	0.262720436874489	0.1374	0.0625	0.0058	0.0045	0.0063	0.0058	0.0057	0.0095	0.1669	0.004	0.0053	0.0064	0.0868	0.0091	0.0066	0.0042	0.0059	0.1383	0.092	0.0051	0.0111	0.0054	0.0217	0.0064	0.0078	0.1756
3	rs35250165	105578583	1.3	0.0278985669207799	1.62	0.444280725791627	0.0230783479872074	0.288439191833232	0.1374	0.0625	0.0059	0.0046	0.0063	0.0058	0.0058	0.0095	0.1669	0.004	0.0053	0.0066	0.0865	0.009	0.0066	0.0042	0.0059	0.1384	0.092	0.0051	0.0111	0.0055	0.0217	0.0065	0.0078	0.1753
3	rs115698308	105583304	1.3	0.0278985669207799	1.61	0.475515229965307	0.0267871797019655	0.307303109617828	0.1374	0.0624	0.0059	0.0046	0.0063	0.0058	0.0058	0.0095	0.1667	0.0039	0.0053	0.0068	0.0863	0.0091	0.0067	0.0042	0.006	0.1385	0.092	0.0051	0.0111	0.0055	0.0217	0.0065	0.0078	0.1752
3	rs9657904	105586714	1.3	0.0278985669207799	1.62	0.444280725791627	0.0269258640466842	0.308381560662893	0.1374	0.0624	0.0059	0.0046	0.0063	0.0058	0.0058	0.0095	0.1667	0.0039	0.0053	0.0068	0.0863	0.0091	0.0067	0.0042	0.006	0.1385	0.092	0.0051	0.0111	0.0055	0.0217	0.0065	0.0078	0.1752
3	rs80138759	105629278	1.31	0.0230977109933789	1.62	0.444280725791627	0.0509046012957847	0.460209581948691	0.1377	0.0614	0.0059	0.005	0.0061	0.0061	0.0061	0.0096	0.1662	0.0035	0.0052	0.0069	0.0857	0.0088	0.0067	0.0047	0.0062	0.1417	0.0918	0.005	0.011	0.0054	0.0213	0.0064	0.0075	0.1741
3	rs114601651	105631428	1.31	0.0230977109933789	1.62	0.444280725791627	0.0516557102814301	0.463431723938066	0.1377	0.0614	0.0059	0.005	0.0061	0.0061	0.0061	0.0096	0.1662	0.0035	0.0052	0.0069	0.0856	0.0088	0.0067	0.0047	0.0062	0.1418	0.0918	0.005	0.011	0.0054	0.0213	0.0064	0.0075	0.1741
3	rs79684665	105651675	1.31	0.0230977109933789	1.61	0.475515229965307	0.0807012707001993	0.628783921455685	0.1377	0.0607	0.006	0.0052	0.006	0.0063	0.0062	0.0096	0.1659	0.0034	0.0051	0.007	0.0852	0.0086	0.0066	0.0052	0.0063	0.1439	0.0917	0.005	0.011	0.0054	0.0209	0.0065	0.0073	0.1732
3	rs2455882	105661508	1.31	0.0230977109933789	1.61	0.475515229965307	0.0716506376153801	0.669079157688549	0.1377	0.0606	0.006	0.0052	0.006	0.0063	0.0063	0.0096	0.1659	0.0033	0.0051	0.0071	0.0852	0.0086	0.0066	0.0053	0.0063	0.1442	0.0917	0.005	0.011	0.0054	0.0209	0.0065	0.0073	0.1731
3	rs1566804	105662637	1.31	0.0230977109933789	1.61	0.475515229965307	0.0720679058097076	0.679242130298441	0.1378	0.0606	0.006	0.0052	0.006	0.0063	0.0063	0.0096	0.166	0.0033	0.0051	0.007	0.0852	0.0086	0.0066	0.0053	0.0063	0.1443	0.0917	0.005	0.0109	0.0054	0.0209	0.0065	0.0073	0.1731
3	rs2455881	105663687	1.31	0.0230977109933789	1.61	0.475515229965307	0.0791592684011383	0.694773865717142	0.138	0.0605	0.006	0.0052	0.006	0.0063	0.0063	0.0096	0.166	0.0033	0.0052	0.0071	0.0851	0.0085	0.0066	0.0053	0.0064	0.1443	0.0916	0.005	0.0109	0.0054	0.0208	0.0065	0.0073	0.1731
3	rs9879991	105665269	1.31	0.0230977109933789	1.62	0.444280725791627	0.0899951227402665	0.712024014531177	0.138	0.0605	0.006	0.0052	0.006	0.0063	0.0063	0.0096	0.1661	0.0034	0.0052	0.0071	0.0849	0.0086	0.0067	0.0053	0.0065	0.1442	0.0916	0.005	0.011	0.0054	0.0208	0.0066	0.0073	0.1729
3	rs1121335	105671386	1.31	0.0230977109933789	1.62	0.444280725791627	0.112751214759458	1.01484584799787	0.1378	0.0592	0.0064	0.0055	0.006	0.0068	0.007	0.0096	0.165	0.0036	0.0053	0.0068	0.0851	0.0085	0.0066	0.0062	0.0067	0.1447	0.0921	0.0048	0.0103	0.0053	0.0209	0.0065	0.007	0.1721
3	rs74588661	105676779	1.3	0.0278985669207799	1.62	0.444280725791627	0.392163178700606	1.43226844022645	0.1367	0.0577	0.0066	0.0052	0.0055	0.0071	0.0073	0.0095	0.1644	0.0035	0.0055	0.0076	0.085	0.0078	0.0068	0.0075	0.0065	0.1462	0.0926	0.0044	0.0088	0.0054	0.0218	0.006	0.0069	0.1735
3	rs1472708	105679676	1.3	0.0278985669207799	1.62	0.444280725791627	0.399469943208703	1.49525360272346	0.1367	0.0577	0.0067	0.0052	0.0055	0.0071	0.0073	0.0095	0.1644	0.0035	0.0055	0.0076	0.085	0.0078	0.0068	0.0075	0.0065	0.1463	0.0926	0.0044	0.0088	0.0054	0.0218	0.006	0.0069	0.1735
3	rs73190032	105679835	1.3	0.0278985669207799	1.63	0.414449909043039	0.400996019174034	1.4959405968865	0.1367	0.0577	0.0067	0.0052	0.0055	0.0071	0.0073	0.0095	0.1644	0.0035	0.0055	0.0076	0.085	0.0078	0.0068	0.0075	0.0065	0.1463	0.0926	0.0044	0.0088	0.0054	0.0218	0.006	0.0069	0.1735
3	rs10933834	105681828	1.29	0.0334881679242526	1.66	0.333131717406117	0.439322778123977	1.6122203584045	0.1366	0.0576	0.0067	0.0052	0.0055	0.0071	0.0073	0.0096	0.1644	0.0035	0.0055	0.0077	0.0851	0.0078	0.0067	0.0076	0.0065	0.1462	0.0926	0.0044	0.0088	0.0054	0.0219	0.006	0.0069	0.1736
3	rs6769194	105684620	1.29	0.0334881679242526	1.63	0.414449909043039	0.453946445672352	1.61482725149957	0.1366	0.0575	0.0067	0.0052	0.0055	0.0072	0.0074	0.0096	0.1643	0.0035	0.0055	0.0077	0.085	0.0077	0.0067	0.0076	0.0065	0.146	0.0928	0.0045	0.0089	0.0055	0.0219	0.006	0.0069	0.1736
3	rs73003321	105684987	1.29	0.0334881679242526	1.63	0.414449909043039	0.403886584991391	1.52776842722738	0.1368	0.0575	0.0067	0.0052	0.0055	0.0072	0.0073	0.0096	0.1642	0.0035	0.0055	0.0076	0.0853	0.0078	0.0067	0.0075	0.0064	0.1459	0.093	0.0045	0.0089	0.0055	0.0219	0.0059	0.0069	0.1736
3	rs73190055	105687771	1.29	0.0334881679242526	1.63	0.414449909043039	0.395808064931667	1.48426853923142	0.1369	0.0574	0.0068	0.0052	0.0055	0.0072	0.0074	0.0095	0.1642	0.0035	0.0055	0.0076	0.0854	0.0077	0.0066	0.0074	0.0064	0.1458	0.093	0.0045	0.0089	0.0056	0.022	0.006	0.0069	0.1736
3	rs2618322	105693423	1.29	0.0334881679242526	1.63	0.414449909043039	0.428027723635173	1.56436988267148	0.1369	0.0572	0.0068	0.0052	0.0055	0.0072	0.0075	0.0095	0.1641	0.0035	0.0055	0.0076	0.0854	0.0076	0.0065	0.0073	0.0064	0.1457	0.0931	0.0045	0.0089	0.0057	0.0219	0.006	0.0069	0.1735
3	rs73193960	105693612	1.29	0.0334881679242526	1.62	0.444280725791627	0.431483100206981	1.58341405934857	0.137	0.0572	0.0068	0.0052	0.0055	0.0072	0.0075	0.0095	0.1641	0.0035	0.0055	0.0076	0.0855	0.0076	0.0065	0.0073	0.0064	0.1457	0.0931	0.0045	0.0089	0.0057	0.022	0.006	0.0069	0.1734
3	rs6787984	105694856	1.29	0.0334881679242526	1.62	0.444280725791627	0.57673905734324	1.82005220155464	0.1363	0.0568	0.0068	0.0049	0.0055	0.0073	0.0081	0.0098	0.1625	0.0035	0.0056	0.0076	0.0844	0.0072	0.0068	0.0075	0.0062	0.1471	0.0945	0.0045	0.0091	0.0062	0.0225	0.0063	0.0067	0.1727
3	rs2618317	105695218	1.28	0.0399545156677779	1.62	0.444280725791627	0.557262585893672	1.79054100331491	0.1347	0.0559	0.0068	0.0049	0.0056	0.0075	0.0081	0.01	0.1622	0.0037	0.0057	0.0077	0.0853	0.0074	0.0067	0.0074	0.0059	0.1471	0.0951	0.0047	0.009	0.0065	0.0223	0.0063	0.0066	0.1734
3	rs2655035	105695477	1.27	0.0473888655537761	1.63	0.414449909043039	0.399469943208703	1.53500887051033	0.133	0.0552	0.0067	0.0047	0.0056	0.0071	0.0077	0.0099	0.1625	0.0037	0.0055	0.0074	0.0855	0.0076	0.0066	0.0073	0.0056	0.149	0.0963	0.005	0.009	0.0066	0.0226	0.0062	0.0062	0.1738
3	rs2655034	105695545	1.27	0.0473888655537761	1.63	0.414449909043039	0.373812343388196	1.35416848011042	0.1331	0.0549	0.0063	0.0046	0.0055	0.0071	0.0074	0.0099	0.1626	0.0037	0.0056	0.0073	0.0855	0.0075	0.0065	0.0071	0.0055	0.1499	0.0967	0.0049	0.009	0.0067	0.0229	0.006	0.0061	0.1741
3	rs13059829	105695995	1.26	0.0558850734446599	1.63	0.414449909043039	0.130313263541238	0.672021350757585	0.1331	0.054	0.0052	0.0041	0.0051	0.0064	0.0061	0.01	0.1646	0.0035	0.0052	0.0064	0.0857	0.0076	0.006	0.0063	0.0045	0.1524	0.0986	0.005	0.0089	0.0064	0.0234	0.0056	0.0059	0.1765
3	rs2655023	105699882	1.26	0.0558850734446599	1.62	0.444280725791627	0.0756784481065056	0.483022604687861	0.1332	0.0535	0.0051	0.0038	0.0049	0.0059	0.0056	0.0099	0.1652	0.0034	0.0052	0.0061	0.0858	0.0079	0.0059	0.0058	0.0042	0.1533	0.099	0.0049	0.0091	0.0064	0.0237	0.0053	0.006	0.1775
3	rs34923909	105702873	1.26	0.0558850734446599	1.63	0.414449909043039	0.0675641903103964	0.478003578506947	0.1332	0.0534	0.0051	0.0038	0.0049	0.0058	0.0055	0.0099	0.1654	0.0034	0.0052	0.0061	0.0858	0.0079	0.0058	0.0059	0.0042	0.1535	0.0989	0.005	0.0089	0.0064	0.0237	0.0054	0.006	0.1777
3	rs3898308	105703940	1.26	0.0558850734446599	1.63	0.414449909043039	0.0658943632146448	0.489281274638219	0.1332	0.0534	0.0051	0.0038	0.0049	0.0058	0.0055	0.0099	0.1655	0.0034	0.0052	0.006	0.0859	0.0079	0.0058	0.0059	0.0042	0.1535	0.0989	0.005	0.0089	0.0064	0.0237	0.0054	0.006	0.1778
3	rs17194003	105722581	1.26	0.0558850734446599	1.63	0.414449909043039	0.065206665427184	0.489553860288026	0.1331	0.0534	0.0051	0.0037	0.0049	0.0057	0.0054	0.0099	0.1649	0.0034	0.0051	0.0059	0.0863	0.0079	0.0058	0.0058	0.0041	0.1536	0.0993	0.0051	0.0089	0.0064	0.0237	0.0053	0.0059	0.1783
3	rs114659138	105723873	1.26	0.0558850734446599	1.64	0.38599849551783	0.0674840537599762	0.493101014118184	0.133	0.0534	0.0051	0.0037	0.0049	0.0057	0.0053	0.0099	0.165	0.0033	0.0051	0.006	0.0861	0.0079	0.0058	0.0057	0.004	0.1538	0.0993	0.0051	0.0089	0.0064	0.0237	0.0053	0.0059	0.1782
3	rs60783354	105727925	1.26	0.0558850734446599	1.65	0.358901199458623	0.0679255748179331	0.498434009009678	0.1331	0.0534	0.0051	0.0036	0.0048	0.0056	0.0053	0.0099	0.1649	0.0033	0.0051	0.0059	0.0862	0.0079	0.0058	0.0057	0.004	0.1539	0.0995	0.0051	0.0089	0.0064	0.0236	0.0053	0.0059	0.1785
3	rs77414133	105744308	1.26	0.0558850734446599	1.65	0.358901199458623	0.0509710671128412	0.429108613084435	0.1335	0.0535	0.005	0.0035	0.0048	0.0055	0.005	0.0098	0.1647	0.0034	0.0051	0.0058	0.0863	0.0079	0.0057	0.0055	0.0038	0.1546	0.0994	0.0051	0.0089	0.0062	0.0237	0.0052	0.0059	0.179
3	rs74855633	105748054	1.26	0.0558850734446599	1.64	0.38599849551783	0.0492618688310645	0.411043539350874	0.1335	0.0535	0.005	0.0035	0.0048	0.0054	0.005	0.0098	0.1647	0.0034	0.0051	0.0058	0.0863	0.0079	0.0057	0.0055	0.0038	0.1547	0.0994	0.0051	0.0089	0.0062	0.0237	0.0052	0.0059	0.179
3	rs75815688	105762486	1.26	0.0558850734446599	1.65	0.358901199458623	0.0416133731119141	0.396023581955076	0.1336	0.0536	0.0049	0.0033	0.0049	0.0053	0.0048	0.0099	0.1645	0.0034	0.0051	0.0057	0.0863	0.0079	0.0059	0.0053	0.0036	0.1551	0.0993	0.0052	0.0089	0.0061	0.0237	0.0051	0.006	0.1794
3	rs57155202	105766049	1.26	0.0558850734446599	1.64	0.38599849551783	0.0335947816649993	0.310181480226413	0.1337	0.0535	0.005	0.0032	0.0049	0.0051	0.0045	0.0099	0.1641	0.0035	0.0051	0.0056	0.0862	0.008	0.0057	0.0052	0.0035	0.1557	0.0995	0.0054	0.0089	0.006	0.0237	0.005	0.0061	0.1798
3	rs79108830	105775729	1.26	0.0558850734446599	1.64	0.38599849551783	0.0288763889163534	0.191486491249225	0.1336	0.0531	0.0049	0.003	0.0049	0.0048	0.004	0.0102	0.1643	0.0035	0.0051	0.0055	0.0863	0.0082	0.0057	0.005	0.0032	0.1564	0.0998	0.0054	0.009	0.0058	0.0236	0.0049	0.0062	0.1805
3	rs80274618	105787206	1.25	0.0655389160366862	1.64	0.38599849551783	0.0316136291750667	0.136666311100549	0.1338	0.0531	0.0049	0.0028	0.0049	0.0045	0.0034	0.0106	0.1646	0.0035	0.0049	0.0054	0.0859	0.0083	0.0057	0.0047	0.0029	0.1571	0.1	0.0055	0.0091	0.0057	0.0236	0.0048	0.0062	0.181
3	rs74880072	105796613	1.25	0.0655389160366862	1.64	0.38599849551783	0.0318296059334881	0.114360159248275	0.1338	0.053	0.0049	0.0029	0.005	0.0045	0.0034	0.0106	0.1647	0.0035	0.0049	0.0054	0.0858	0.0083	0.0055	0.0047	0.0029	0.1572	0.1	0.0055	0.0091	0.0056	0.0236	0.0047	0.0063	0.1811
3	rs114841990	105818860	1.25	0.0655389160366862	1.64	0.38599849551783	0.0305257898840964	0.10131825227347	0.1337	0.0533	0.0049	0.0028	0.005	0.0044	0.0031	0.0107	0.1649	0.0035	0.0049	0.0052	0.0857	0.0083	0.0055	0.0046	0.0028	0.1573	0.1001	0.0055	0.0091	0.0055	0.0236	0.0047	0.0063	0.1814
3	rs16852034	105825555	1.25	0.0655389160366862	1.64	0.38599849551783	0.0300726895018029	0.0846003499373668	0.1337	0.0533	0.0049	0.0027	0.005	0.0043	0.0031	0.0108	0.165	0.0036	0.0049	0.0052	0.0857	0.0084	0.0055	0.0046	0.0028	0.1574	0.1001	0.0055	0.0091	0.0055	0.0236	0.0047	0.0063	0.1815
3	rs116302435	105836315	1.25	0.0655389160366862	1.64	0.38599849551783	0.0302696083856701	0.0727249699591535	0.1336	0.0533	0.0048	0.0026	0.005	0.0042	0.0028	0.0109	0.1652	0.0037	0.0049	0.0051	0.0858	0.0084	0.0054	0.0045	0.0027	0.1576	0.1002	0.0055	0.0091	0.0054	0.0237	0.0046	0.0064	0.1816
3	rs2053655	105838847	1.25	0.0655389160366862	1.64	0.38599849551783	0.035569956039232	0.164092450458626	0.1336	0.0533	0.0048	0.0026	0.0051	0.0041	0.0028	0.0109	0.1653	0.0037	0.0049	0.0051	0.0857	0.0084	0.0054	0.0045	0.0027	0.1576	0.1003	0.0055	0.0091	0.0053	0.0237	0.0046	0.0064	0.1817
3	rs60049065	105839482	1.25	0.0655389160366862	1.64	0.38599849551783	0.0483898502417711	0.158560926491128	0.1336	0.0533	0.0048	0.0025	0.0051	0.0043	0.0028	0.0109	0.1653	0.0037	0.0049	0.0051	0.0856	0.0084	0.0053	0.0045	0.0027	0.1576	0.1003	0.0055	0.0091	0.0053	0.0237	0.0045	0.0064	0.1818
3	rs16852060	105841011	1.25	0.0655389160366862	1.64	0.38599849551783	0.0445949628622256	0.112569348639354	0.1336	0.0533	0.0048	0.0025	0.0051	0.0043	0.0028	0.0109	0.1653	0.0037	0.0049	0.0051	0.0856	0.0084	0.0053	0.0044	0.0027	0.1576	0.1004	0.0055	0.0091	0.0053	0.0237	0.0045	0.0064	0.1818
3	rs34326778	105847211	1.24	0.0764474044013007	1.64	0.38599849551783	0.0414253706868944	0.00818082769224919	0.1329	0.0533	0.0043	0.0023	0.0053	0.0039	0.0025	0.0114	0.1653	0.0039	0.0051	0.0047	0.0844	0.0091	0.0048	0.0041	0.0025	0.1561	0.1033	0.0059	0.0092	0.0045	0.025	0.0038	0.0072	0.1823
3	rs55680907	105848694	1.24	0.0764474044013007	1.64	0.38599849551783	0.0396052991876509	0.00601449121456772	0.1329	0.0532	0.0043	0.0023	0.0053	0.0038	0.0025	0.0115	0.1652	0.0039	0.0051	0.0047	0.0843	0.0091	0.0048	0.0041	0.0025	0.1562	0.1034	0.0059	0.0092	0.0045	0.0251	0.0038	0.0072	0.1824
3	rs73189283	105854045	1.24	0.0764474044013007	1.64	0.38599849551783	0.0373144956348264	0.00484734726560563	0.1329	0.0531	0.0042	0.0023	0.0054	0.0038	0.0024	0.0115	0.1646	0.004	0.0051	0.0046	0.0841	0.0092	0.0048	0.0041	0.0025	0.1562	0.1036	0.0059	0.0091	0.0044	0.0252	0.0038	0.0073	0.1829
3	rs7614475	105854756	1.24	0.0764474044013007	1.65	0.358901199458623	0.0385785846767835	0.00800374386531037	0.1329	0.0531	0.0042	0.0023	0.0054	0.0038	0.0024	0.0115	0.1646	0.004	0.0051	0.0046	0.084	0.0092	0.0049	0.0041	0.0025	0.1562	0.1036	0.0059	0.0091	0.0044	0.0253	0.0038	0.0074	0.1829
3	rs111310698	105861966	1.23	0.0887081089854507	1.64	0.38599849551783	0.0352331397171212	0.00753325145155703	0.1329	0.053	0.0043	0.0024	0.0054	0.0038	0.0024	0.0117	0.1642	0.004	0.0051	0.0047	0.084	0.0092	0.0049	0.0041	0.0025	0.156	0.1036	0.0059	0.0091	0.0045	0.0256	0.004	0.0073	0.1828
3	rs76750343	105875712	1.23	0.0887081089854507	1.63	0.414449909043039	0.035039834863048	0.00787848951321083	0.1329	0.053	0.0043	0.0024	0.0054	0.0038	0.0024	0.0117	0.1641	0.004	0.0051	0.0047	0.084	0.0091	0.0049	0.0041	0.0025	0.156	0.1035	0.0059	0.0091	0.0045	0.0258	0.004	0.0073	0.1828
3	rs1973191	105876461	1.23	0.0887081089854507	1.62	0.444280725791627	0.0356089628941167	0.00835992632533204	0.1329	0.0529	0.0043	0.0024	0.0054	0.0038	0.0024	0.0117	0.1641	0.004	0.0051	0.0047	0.084	0.0091	0.0049	0.0041	0.0025	0.156	0.1035	0.0059	0.0091	0.0045	0.0258	0.004	0.0073	0.1828
3	rs114794549	105878935	1.23	0.0887081089854507	1.59	0.542287549749139	0.0335822930017695	0.00488603483564525	0.1329	0.053	0.0043	0.0024	0.0054	0.0038	0.0024	0.0117	0.1641	0.004	0.0051	0.0046	0.084	0.0091	0.0049	0.0041	0.0025	0.156	0.1035	0.0059	0.0091	0.0045	0.0258	0.004	0.0073	0.1828
3	rs73191290	105896219	1.23	0.0887081089854507	1.59	0.542287549749139	0.0307717461907408	0.00228134703520558	0.1325	0.053	0.0043	0.0025	0.0054	0.0038	0.0023	0.0116	0.1641	0.004	0.0052	0.0046	0.0841	0.0091	0.0047	0.004	0.0025	0.1561	0.1036	0.0059	0.009	0.0045	0.0258	0.004	0.0073	0.1828
3	rs12487066	105912130	1.23	0.0887081089854507	1.59	0.542287549749139	0.0414687040596865	0.00618901724744817	0.1319	0.0532	0.0043	0.0026	0.0054	0.0039	0.0022	0.0116	0.164	0.0039	0.0052	0.0046	0.0844	0.0091	0.0047	0.0039	0.0024	0.1562	0.1039	0.006	0.009	0.0044	0.0259	0.0041	0.0074	0.1828
3	rs12488989	105916506	1.23	0.0887081089854507	1.59	0.542287549749139	0.0218394450203039	0.0084114672849878	0.1322	0.0529	0.0042	0.0027	0.0054	0.0038	0.0022	0.0117	0.1631	0.0038	0.0052	0.0045	0.0852	0.0091	0.0048	0.0035	0.0024	0.1573	0.1036	0.0058	0.0091	0.0041	0.0258	0.004	0.0075	0.1835
3	rs35783488	105925374	1.23	0.0887081089854507	1.59	0.542287549749139	0.0278014834217269	0.00473227149827644	0.1322	0.0525	0.0041	0.0029	0.0054	0.0039	0.0022	0.0116	0.1627	0.0038	0.0052	0.0045	0.0855	0.0091	0.0046	0.0033	0.0023	0.1573	0.104	0.0057	0.0091	0.0041	0.0258	0.004	0.0076	0.1838
3	rs1838554	105927328	1.23	0.0887081089854507	1.58	0.577869115575703	0.0240400929336937	0.00550674632388505	0.1322	0.0525	0.0041	0.0029	0.0054	0.0039	0.0023	0.0116	0.1627	0.0038	0.0052	0.0045	0.0856	0.0091	0.0046	0.0033	0.0023	0.1573	0.1039	0.0057	0.0091	0.0041	0.0258	0.004	0.0076	0.1837
3	rs1020365	105962893	1.23	0.0887081089854507	1.58	0.577869115575703	0.0132216436908116	0.00590675265888128	0.1332	0.0526	0.004	0.0029	0.0054	0.0036	0.0024	0.0114	0.1624	0.0038	0.0052	0.0043	0.0859	0.009	0.0046	0.0032	0.0023	0.1574	0.1041	0.0057	0.009	0.004	0.026	0.0038	0.0076	0.1834
3	rs115339436	105983592	1.22	0.102418512327744	1.58	0.577869115575703	0.00598200688219548	0.00875048868656048	0.135	0.0526	0.0036	0.0028	0.0053	0.0032	0.0025	0.0111	0.1616	0.0038	0.0051	0.004	0.0863	0.0088	0.0045	0.003	0.0022	0.1581	0.1044	0.0058	0.009	0.0038	0.0262	0.0036	0.0078	0.1829
3	rs73193489	105987534	1.22	0.102418512327744	1.58	0.577869115575703	0.00547696924744575	0.00947676515857021	0.135	0.0526	0.0036	0.0028	0.0053	0.0031	0.0025	0.0111	0.1616	0.0038	0.0051	0.004	0.0864	0.0088	0.0045	0.003	0.0022	0.1582	0.1045	0.0058	0.009	0.0039	0.0262	0.0036	0.0078	0.1828
3	rs10222671	105991356	1.22	0.102418512327744	1.58	0.577869115575703	0.00539612575644244	0.011257299455546	0.1352	0.0526	0.0036	0.0028	0.0052	0.0031	0.0025	0.011	0.1615	0.0037	0.0051	0.004	0.0865	0.0087	0.0045	0.003	0.0022	0.1583	0.1047	0.0058	0.009	0.0039	0.0262	0.0036	0.0077	0.1828
3	rs4600845	105994286	1.22	0.102418512327744	1.59	0.542287549749139	0.00535445597128584	0.0112273387956379	0.1355	0.0528	0.0035	0.0027	0.0051	0.0031	0.0025	0.0111	0.1616	0.0037	0.005	0.004	0.0867	0.0086	0.0045	0.0023	0.0021	0.1589	0.1046	0.0058	0.009	0.0038	0.0265	0.0035	0.0077	0.1826
3	rs116740640	105996388	1.21	0.117675403133419	1.59	0.542287549749139	0.00556533544364551	0.0127111596387082	0.1357	0.0527	0.0035	0.0027	0.0051	0.0031	0.0026	0.0111	0.1616	0.0037	0.005	0.0041	0.0868	0.0087	0.0045	0.0022	0.0022	0.1585	0.1046	0.0059	0.0091	0.0038	0.0265	0.0034	0.0078	0.1823
3	rs115469837	105996883	1.21	0.117675403133419	1.6	0.508176723760061	0.00557192491935232	0.0125205871691302	0.1357	0.0527	0.0035	0.0027	0.0051	0.0031	0.0026	0.0111	0.1616	0.0037	0.005	0.0041	0.0868	0.0087	0.0045	0.0022	0.0022	0.1585	0.1046	0.0059	0.0091	0.0038	0.0265	0.0034	0.0078	0.1823
3	rs74430164	105996932	1.21	0.117675403133419	1.6	0.508176723760061	0.00557192491935232	0.0125522483940766	0.1357	0.0527	0.0035	0.0027	0.0051	0.0031	0.0026	0.0111	0.1616	0.0037	0.005	0.0041	0.0868	0.0087	0.0045	0.0022	0.0022	0.1585	0.1046	0.0059	0.0091	0.0038	0.0265	0.0034	0.0078	0.1823
3	rs4449354	105998897	1.21	0.117675403133419	1.6	0.508176723760061	0.00432100018152365	0.0133242071152657	0.1357	0.0527	0.0035	0.0027	0.0051	0.0031	0.0026	0.0111	0.1616	0.0037	0.005	0.0041	0.0868	0.0087	0.0045	0.0022	0.0023	0.1584	0.1046	0.0059	0.009	0.0038	0.0265	0.0034	0.0078	0.1823
3	rs17780017	105999454	1.21	0.117675403133419	1.6	0.508176723760061	0.00432100018152365	0.0132589918451705	0.1357	0.0527	0.0035	0.0027	0.0051	0.0031	0.0026	0.0111	0.1616	0.0037	0.005	0.0041	0.0868	0.0087	0.0045	0.0022	0.0023	0.1584	0.1046	0.0059	0.009	0.0038	0.0265	0.0034	0.0078	0.1823
3	rs6807411	106008354	1.21	0.117675403133419	1.6	0.508176723760061	0.0041376859780899	0.0234046407137424	0.1356	0.0527	0.0034	0.0028	0.005	0.003	0.0027	0.0112	0.1617	0.0037	0.005	0.0039	0.087	0.0086	0.0041	0.0023	0.0023	0.1587	0.1046	0.0058	0.009	0.0037	0.0265	0.0034	0.0078	0.1827
3	rs79065197	106015423	1.21	0.117675403133419	1.6	0.508176723760061	0.00328688332991669	0.0167520334009652	0.1356	0.053	0.0035	0.0028	0.005	0.0031	0.0028	0.0112	0.1616	0.0037	0.005	0.004	0.0871	0.0087	0.0041	0.0023	0.0024	0.1578	0.1047	0.0059	0.0091	0.0039	0.0268	0.0034	0.0079	0.1822
3	rs4416409	106016592	1.21	0.117675403133419	1.6	0.508176723760061	0.00328035681721921	0.0170459991428332	0.1356	0.053	0.0035	0.0028	0.005	0.0031	0.0028	0.0112	0.1616	0.0037	0.005	0.004	0.0871	0.0087	0.0041	0.0023	0.0024	0.1578	0.1047	0.0059	0.0091	0.0039	0.0268	0.0034	0.0079	0.1822
3	rs9873496	106033427	1.21	0.117675403133419	1.61	0.475515229965307	0.00165599589409826	0.011107902440145	0.1356	0.054	0.0036	0.0029	0.005	0.003	0.0029	0.0108	0.1607	0.0037	0.005	0.0041	0.0865	0.0086	0.0042	0.0024	0.0025	0.1563	0.1047	0.006	0.0091	0.0042	0.0268	0.0034	0.008	0.1831
3	rs9836772	106035816	1.21	0.117675403133419	1.61	0.475515229965307	0.00110126662290665	0.0111675393493507	0.1359	0.0543	0.0037	0.0029	0.0051	0.0031	0.0029	0.0109	0.1604	0.0038	0.005	0.0041	0.0865	0.0086	0.0041	0.0026	0.0026	0.1555	0.1042	0.0061	0.0092	0.0043	0.027	0.0035	0.0081	0.1831
3	rs73200806	106036392	1.21	0.117675403133419	1.61	0.475515229965307	0.0010622247404395	0.0078038307002075	0.1359	0.0543	0.0037	0.0029	0.0051	0.0031	0.0029	0.0109	0.1604	0.0038	0.005	0.0041	0.0865	0.0086	0.0041	0.0026	0.0026	0.1555	0.1042	0.0061	0.0092	0.0043	0.027	0.0035	0.0081	0.1831
3	rs114167462	106053542	1.21	0.117675403133419	1.61	0.475515229965307	0.000678875141411144	0.00512161637584443	0.1364	0.0542	0.0036	0.0028	0.0051	0.003	0.0029	0.011	0.16	0.0038	0.005	0.0042	0.0863	0.0086	0.0041	0.0027	0.0027	0.1551	0.1044	0.0062	0.0091	0.0045	0.0271	0.0036	0.0081	0.1828
3	rs75820021	106062882	1.21	0.117675403133419	1.63	0.414449909043039	0.000596894660020224	0.00430484885495879	0.1366	0.0541	0.0036	0.0028	0.0051	0.003	0.0029	0.011	0.16	0.0038	0.005	0.0042	0.0862	0.0085	0.0041	0.0027	0.0028	0.155	0.1044	0.0062	0.0091	0.0045	0.0271	0.0036	0.0081	0.1826
3	rs12163574	106065133	1.21	0.117675403133419	1.62	0.444280725791627	0.000570771280405981	0.00402030801237633	0.1366	0.0541	0.0036	0.0028	0.0051	0.003	0.0029	0.011	0.1599	0.0038	0.005	0.0042	0.0862	0.0085	0.0041	0.0028	0.0028	0.1548	0.1044	0.0062	0.0091	0.0045	0.0271	0.0037	0.0081	0.1826
3	rs13095344	106066223	1.21	0.117675403133419	1.62	0.444280725791627	0.00049944387876584	0.00298659344036659	0.1369	0.0541	0.0036	0.0028	0.0051	0.003	0.0029	0.0111	0.1595	0.0038	0.005	0.0043	0.0859	0.0085	0.0041	0.0028	0.0029	0.1547	0.1045	0.0062	0.0091	0.0047	0.0271	0.0038	0.0083	0.1824
3	rs28681575	106068253	1.21	0.117675403133419	1.62	0.444280725791627	0.000506034532643419	0.00312190744713303	0.1369	0.054	0.0036	0.0028	0.0051	0.0029	0.0029	0.0111	0.1597	0.0038	0.005	0.0043	0.0859	0.0085	0.0041	0.0029	0.0029	0.1546	0.1045	0.0062	0.0091	0.0047	0.0271	0.0038	0.0083	0.1823
3	rs4461450	106085019	1.21	0.117675403133419	1.61	0.475515229965307	0.000699062100399348	0.00129653259868852	0.137	0.054	0.0038	0.0026	0.0053	0.0029	0.0028	0.0112	0.16	0.0039	0.0052	0.0044	0.0858	0.0086	0.0042	0.0031	0.003	0.1538	0.1045	0.0063	0.0092	0.0048	0.0273	0.0038	0.0085	0.1812
3	rs11926755	106089387	1.21	0.117675403133419	1.61	0.475515229965307	0.000894229122007291	0.000575087296097854	0.1368	0.0539	0.0039	0.0026	0.0053	0.0028	0.0027	0.0113	0.16	0.0039	0.0052	0.0045	0.0856	0.0086	0.0043	0.0031	0.003	0.1536	0.1043	0.0064	0.0095	0.0049	0.0273	0.0038	0.0086	0.181
3	rs16852418	106090073	1.21	0.117675403133419	1.62	0.444280725791627	0.00088742094241062	0.000557566446292236	0.1368	0.0539	0.0039	0.0026	0.0053	0.0028	0.0027	0.0114	0.1599	0.0039	0.0052	0.0045	0.0857	0.0086	0.0043	0.0031	0.003	0.1536	0.1043	0.0064	0.0095	0.0049	0.0273	0.0038	0.0086	0.1809
3	rs6798037	106092339	1.21	0.117675403133419	1.62	0.444280725791627	0.000776708508767588	0.000190873892083457	0.1363	0.0539	0.004	0.0026	0.0055	0.0028	0.0028	0.0115	0.1589	0.004	0.0053	0.0047	0.0859	0.0087	0.0044	0.0032	0.003	0.153	0.1045	0.0066	0.0095	0.0051	0.0273	0.0041	0.0087	0.1806
3	rs28719850	106096178	1.21	0.117675403133419	1.62	0.444280725791627	0.000982613939161154	0.000529053378456052	0.1355	0.0539	0.0044	0.0026	0.0059	0.0026	0.0029	0.0118	0.1571	0.0044	0.0056	0.005	0.0856	0.0091	0.0047	0.0035	0.0029	0.1514	0.1043	0.0072	0.0093	0.0058	0.0273	0.0048	0.0087	0.1805
3	rs73196504	106099725	1.21	0.117675403133419	1.62	0.444280725791627	0.00113684805864923	0.000617181768562378	0.1355	0.0539	0.0044	0.0026	0.0059	0.0026	0.0029	0.0119	0.157	0.0044	0.0057	0.005	0.0856	0.0092	0.0047	0.0035	0.0029	0.1514	0.1043	0.0073	0.0093	0.0059	0.0272	0.0048	0.0087	0.1805
3	rs17177426	106103101	1.21	0.117675403133419	1.62	0.444280725791627	0.00125628780306106	0.000540355628394033	0.1353	0.0539	0.0044	0.0026	0.006	0.0026	0.0029	0.0119	0.1568	0.0044	0.0057	0.005	0.0855	0.0092	0.0048	0.0035	0.0029	0.1514	0.1043	0.0073	0.0092	0.0059	0.0272	0.0049	0.0087	0.1804
3	rs55986075	106113769	1.21	0.117675403133419	1.62	0.444280725791627	0.00147839719653959	0.000853579995249317	0.1352	0.0539	0.0044	0.0026	0.006	0.0026	0.0029	0.012	0.1566	0.0044	0.0057	0.0051	0.0855	0.0093	0.0048	0.0035	0.0029	0.1512	0.1043	0.0074	0.0093	0.006	0.0272	0.0049	0.0087	0.1803
3	rs17177903	106119441	1.21	0.117675403133419	1.62	0.444280725791627	0.00162979196067427	0.000968396967692602	0.1353	0.0539	0.0044	0.0026	0.0061	0.0026	0.0029	0.012	0.1564	0.0044	0.0053	0.0051	0.0854	0.0093	0.0048	0.0037	0.0029	0.1512	0.1044	0.0074	0.0094	0.006	0.0272	0.005	0.0087	0.1804
3	rs34737125	106122183	1.21	0.117675403133419	1.63	0.414449909043039	0.00166859348447796	0.000992349611491794	0.1353	0.0539	0.0044	0.0026	0.0061	0.0026	0.0029	0.012	0.1564	0.0044	0.0053	0.0051	0.0855	0.0093	0.0048	0.0037	0.0029	0.1512	0.1043	0.0074	0.0094	0.006	0.0272	0.005	0.0087	0.1803
3	rs6773325	106126869	1.21	0.117675403133419	1.63	0.414449909043039	0.00175501592321089	0.00171194974991832	0.1351	0.054	0.0044	0.0027	0.0062	0.0026	0.0029	0.012	0.1561	0.0045	0.0053	0.0052	0.0854	0.0094	0.0049	0.0037	0.0029	0.151	0.1043	0.0075	0.0094	0.006	0.0273	0.005	0.0088	0.1802
3	rs6437668	106130323	1.21	0.117675403133419	1.63	0.414449909043039	0.00222075716571309	0.00469424179539084	0.134	0.0541	0.0045	0.0028	0.0063	0.0026	0.0029	0.0127	0.1556	0.0047	0.0054	0.0054	0.0852	0.0095	0.005	0.0038	0.0029	0.1506	0.1044	0.0076	0.0093	0.0061	0.0277	0.0052	0.009	0.1799
3	rs9870951	106132923	1.21	0.117675403133419	1.63	0.414449909043039	0.00246312082896053	0.0057576504652526	0.1343	0.0541	0.0045	0.0028	0.0063	0.0026	0.0029	0.0127	0.1554	0.0048	0.0055	0.0054	0.0848	0.0096	0.005	0.0038	0.0029	0.1504	0.1043	0.0076	0.0093	0.0061	0.0277	0.0052	0.009	0.1798
3	rs7651003	106135465	1.2	0.134574322401564	1.63	0.414449909043039	0.00213613211892585	0.00359667183243641	0.1341	0.0541	0.0045	0.0028	0.0064	0.0026	0.003	0.0127	0.1552	0.0048	0.0056	0.0055	0.0852	0.0099	0.0049	0.0038	0.0028	0.1501	0.104	0.0077	0.0092	0.006	0.0277	0.0052	0.0091	0.1799
3	rs73856691	106137507	1.2	0.134574322401564	1.63	0.414449909043039	0.00214695324369626	0.00412578206888543	0.1341	0.0541	0.0045	0.0028	0.0064	0.0026	0.003	0.0127	0.1551	0.0048	0.0056	0.0055	0.0854	0.0099	0.0049	0.0038	0.0028	0.1501	0.104	0.0077	0.009	0.006	0.0277	0.0052	0.0091	0.1799
3	rs7653304	106141516	1.21	0.117675403133419	1.63	0.414449909043039	0.00229331862872011	0.00458113892261047	0.1339	0.054	0.0045	0.0028	0.0065	0.0025	0.0029	0.0127	0.1551	0.0049	0.0057	0.0055	0.0855	0.0099	0.0049	0.0038	0.0027	0.1502	0.1039	0.0077	0.0088	0.0059	0.0275	0.0054	0.0091	0.1804
3	rs4572800	106150812	1.2	0.134574322401564	1.63	0.414449909043039	0.00382367792154387	0.00700704508497268	0.1331	0.0535	0.0045	0.0028	0.0066	0.0025	0.0028	0.0127	0.1562	0.0049	0.0059	0.0054	0.0855	0.01	0.0049	0.0038	0.0026	0.1504	0.1046	0.0078	0.0082	0.0058	0.027	0.0058	0.0092	0.1799
3	rs1445060	106156609	1.2	0.134574322401564	1.63	0.414449909043039	0.00526871202942817	0.0159209423280434	0.1336	0.0535	0.0044	0.0027	0.0068	0.0025	0.0029	0.0128	0.1563	0.0049	0.0059	0.0054	0.0856	0.0101	0.0049	0.0038	0.0025	0.15	0.1051	0.0078	0.0082	0.0058	0.0271	0.0057	0.0093	0.1788
3	rs116825912	106157752	1.2	0.134574322401564	1.63	0.414449909043039	0.00749354602658708	0.0242729941931404	0.1337	0.0534	0.0044	0.0027	0.0068	0.0025	0.0029	0.0128	0.1563	0.0049	0.0059	0.0054	0.0856	0.0101	0.0049	0.0037	0.0025	0.1501	0.1051	0.0078	0.0082	0.0058	0.027	0.0057	0.0093	0.1788
3	rs1838553	106159984	1.21	0.117675403133419	1.63	0.414449909043039	0.0116941838063292	0.0505945494654554	0.1343	0.0532	0.0045	0.0027	0.0067	0.0025	0.0029	0.0129	0.1563	0.0048	0.006	0.0054	0.0846	0.0102	0.0049	0.0037	0.0023	0.1507	0.1052	0.008	0.0082	0.0057	0.0267	0.0054	0.0093	0.1791
3	rs62256570	106161675	1.23	0.0887081089854507	1.63	0.414449909043039	0.0106290081333313	0.0216719102217646	0.1365	0.0523	0.0043	0.0026	0.0066	0.0025	0.0029	0.0131	0.1559	0.0048	0.0063	0.0052	0.0832	0.0101	0.0047	0.0035	0.0022	0.1502	0.1045	0.0083	0.008	0.0056	0.027	0.0054	0.0094	0.1811
3	rs114407336	106174535	1.22	0.102418512327744	1.63	0.414449909043039	0.124129790874968	0.127014223747842	0.1419	0.0499	0.004	0.0025	0.0064	0.0025	0.003	0.0136	0.155	0.0049	0.0069	0.0048	0.0794	0.0097	0.0042	0.0031	0.0019	0.1491	0.1028	0.009	0.0074	0.0053	0.0277	0.0054	0.0096	0.1862
3	rs722813	106175524	1.22	0.102418512327744	1.63	0.414449909043039	0.0949976536083218	0.0766262266642241	0.142	0.0499	0.004	0.0025	0.0064	0.0025	0.003	0.0136	0.155	0.0049	0.0069	0.0048	0.0794	0.0097	0.0042	0.0031	0.0019	0.1491	0.1028	0.009	0.0074	0.0053	0.0278	0.0054	0.0096	0.1863
3	rs722812	106175546	1.22	0.102418512327744	1.63	0.414449909043039	0.0900915716806251	0.0728679626828336	0.142	0.0499	0.004	0.0025	0.0064	0.0025	0.003	0.0136	0.1548	0.0049	0.0069	0.0048	0.0795	0.0097	0.0042	0.0031	0.0019	0.1492	0.1028	0.009	0.0074	0.0054	0.0278	0.0055	0.0094	0.1863
3	rs62256574	106176851	1.22	0.102418512327744	1.63	0.414449909043039	0.118413986410667	0.119883745808456	0.1421	0.0499	0.004	0.0025	0.0064	0.0025	0.003	0.0136	0.155	0.0049	0.0069	0.0047	0.0794	0.0097	0.0042	0.003	0.0019	0.1492	0.1028	0.009	0.0074	0.0054	0.0277	0.0053	0.0094	0.1864
3	rs9831914	106184511	1.22	0.102418512327744	1.64	0.38599849551783	0.122985176550208	0.120842998952587	0.1429	0.0496	0.0039	0.0024	0.0064	0.0023	0.0029	0.0136	0.1549	0.0049	0.0068	0.0047	0.0789	0.0096	0.0041	0.003	0.002	0.1496	0.1027	0.0089	0.0073	0.0053	0.0276	0.0054	0.0095	0.1872
3	rs9853784	106195313	1.22	0.102418512327744	1.64	0.38599849551783	0.0844200615517871	0.0565588846410579	0.1433	0.0498	0.0038	0.0024	0.0066	0.0022	0.0029	0.0135	0.1548	0.005	0.0068	0.0046	0.0785	0.0095	0.0043	0.0031	0.002	0.1496	0.1028	0.0089	0.0073	0.0052	0.0276	0.0052	0.0095	0.1876
3	rs2953045	106199222	1.22	0.102418512327744	1.63	0.414449909043039	0.0829013789618039	0.0517643442350716	0.1433	0.0497	0.0037	0.0023	0.0065	0.0022	0.0029	0.0135	0.1549	0.005	0.0068	0.0046	0.0786	0.0095	0.0043	0.0031	0.002	0.1496	0.1029	0.0089	0.0073	0.0052	0.0275	0.0052	0.0095	0.1876
3	rs116168967	106201408	1.22	0.102418512327744	1.63	0.414449909043039	0.102587631125694	0.0937586430663705	0.1434	0.0497	0.0037	0.0023	0.0065	0.0021	0.0029	0.0135	0.155	0.005	0.0067	0.0046	0.0786	0.0095	0.0043	0.0031	0.0021	0.1495	0.1029	0.0089	0.0073	0.0051	0.0275	0.0052	0.0094	0.1876
3	rs13322173	106209071	1.22	0.102418512327744	1.63	0.414449909043039	0.104853791959419	0.0989615604761217	0.1437	0.0496	0.0036	0.0023	0.0064	0.0021	0.003	0.0134	0.1553	0.0052	0.0067	0.0045	0.0786	0.0093	0.0042	0.0032	0.0023	0.1491	0.103	0.009	0.0072	0.005	0.0274	0.0051	0.0093	0.1877
3	rs75588904	106210574	1.22	0.102418512327744	1.63	0.414449909043039	0.103664165458214	0.0844483802963628	0.1438	0.0496	0.0036	0.0023	0.0064	0.0021	0.003	0.0134	0.1554	0.0052	0.0067	0.0045	0.0786	0.0093	0.0042	0.0032	0.0023	0.1492	0.103	0.0089	0.0072	0.0049	0.0274	0.0051	0.0093	0.1878
3	rs2953044	106212542	1.22	0.102418512327744	1.61	0.475515229965307	0.0977661749358789	0.0800894066322641	0.1439	0.0496	0.0036	0.0023	0.0064	0.0021	0.003	0.0134	0.1555	0.0053	0.0067	0.0045	0.0786	0.0093	0.0041	0.0032	0.0024	0.1492	0.1031	0.009	0.0072	0.0049	0.0274	0.005	0.0092	0.1876
3	rs9820414	106215683	1.22	0.102418512327744	1.61	0.475515229965307	0.120628511472579	0.146106516385319	0.1444	0.0497	0.0035	0.0022	0.0063	0.0021	0.003	0.0132	0.1559	0.0053	0.0065	0.0044	0.0786	0.0092	0.0041	0.0032	0.0024	0.1487	0.1037	0.0091	0.0072	0.0047	0.0274	0.0049	0.0091	0.1876
3	rs2921255	106220368	1.22	0.102418512327744	1.6	0.508176723760061	0.114451763715974	0.118580322134213	0.1446	0.0498	0.0034	0.0022	0.0063	0.002	0.003	0.0132	0.156	0.0053	0.0064	0.0045	0.0786	0.0092	0.0041	0.0033	0.0024	0.1486	0.1039	0.0092	0.0072	0.0047	0.0273	0.0049	0.0091	0.1876
3	rs62256596	106225645	1.22	0.102418512327744	1.6	0.508176723760061	0.154720512664462	0.194066926194425	0.1444	0.0497	0.0034	0.0022	0.0063	0.002	0.003	0.0132	0.1561	0.0053	0.0064	0.0045	0.0785	0.0092	0.004	0.0033	0.0024	0.1486	0.104	0.0092	0.0071	0.0046	0.0273	0.0049	0.009	0.1876
3	rs71329504	106240318	1.21	0.117675403133419	1.6	0.508176723760061	0.179250023013538	0.15778995744588	0.144	0.0496	0.0033	0.0022	0.0062	0.002	0.003	0.0133	0.1565	0.0053	0.0064	0.0046	0.0786	0.0093	0.0039	0.0033	0.0024	0.1485	0.1043	0.0094	0.007	0.0044	0.0273	0.0049	0.0089	0.1877
3	rs17794539	106241036	1.21	0.117675403133419	1.6	0.508176723760061	0.190917274070287	0.17127355698756	0.1439	0.0496	0.0033	0.0022	0.0062	0.002	0.003	0.0133	0.1565	0.0053	0.0063	0.0046	0.0786	0.0093	0.004	0.0033	0.0024	0.1486	0.1043	0.0094	0.0069	0.0044	0.0273	0.0049	0.0089	0.1878
3	rs7627016	106247828	1.21	0.117675403133419	1.6	0.508176723760061	0.191069112979028	0.191898573815898	0.1439	0.0496	0.0032	0.0022	0.0061	0.002	0.003	0.0133	0.1567	0.0053	0.0063	0.0047	0.0786	0.0092	0.004	0.0033	0.0024	0.1488	0.1042	0.0095	0.0069	0.0043	0.0273	0.0049	0.0088	0.188
3	rs2084034	106252507	1.21	0.117675403133419	1.6	0.508176723760061	0.182154892971646	0.161852369110184	0.1438	0.0496	0.0032	0.0022	0.0061	0.002	0.003	0.0133	0.1568	0.0053	0.0063	0.0047	0.0785	0.0092	0.004	0.0033	0.0024	0.1488	0.1042	0.0095	0.0069	0.0043	0.0273	0.0049	0.0088	0.1881
3	rs116185263	106261098	1.21	0.117675403133419	1.6	0.508176723760061	0.215682384039708	0.220606109694163	0.1439	0.0495	0.0032	0.0022	0.0061	0.002	0.003	0.0133	0.1568	0.0053	0.0063	0.0047	0.0785	0.0092	0.004	0.0033	0.0025	0.1487	0.1043	0.0095	0.0069	0.0042	0.0272	0.0049	0.0087	0.1882
3	rs1867558	106275944	1.21	0.117675403133419	1.6	0.508176723760061	0.236553108745254	0.168112418281161	0.1439	0.0494	0.0032	0.0023	0.0061	0.002	0.0031	0.0132	0.1569	0.0053	0.0062	0.0047	0.0782	0.0093	0.004	0.0034	0.0025	0.1484	0.1046	0.0099	0.007	0.0041	0.027	0.0048	0.0086	0.1884
3	rs9809339	106280467	1.21	0.117675403133419	1.61	0.475515229965307	0.243762801394318	0.163312060790751	0.1438	0.0493	0.0032	0.0022	0.0061	0.002	0.0031	0.0132	0.1568	0.0053	0.0062	0.0047	0.0782	0.0094	0.004	0.0033	0.0025	0.1484	0.1046	0.0099	0.007	0.0041	0.027	0.0048	0.0085	0.1886
3	rs73205214	106280479	1.21	0.117675403133419	1.61	0.475515229965307	0.243414705393849	0.163019752748501	0.1438	0.0493	0.0032	0.0022	0.0061	0.002	0.0031	0.0132	0.1568	0.0053	0.0062	0.0047	0.0782	0.0094	0.004	0.0033	0.0025	0.1484	0.1046	0.0099	0.007	0.0041	0.027	0.0048	0.0085	0.1886
3	rs74477239	106288549	1.21	0.117675403133419	1.61	0.475515229965307	0.217802885621822	0.0973489153999478	0.1437	0.0493	0.0032	0.0022	0.0062	0.002	0.0031	0.0132	0.1567	0.0053	0.0062	0.0047	0.0782	0.0094	0.004	0.0033	0.0026	0.1484	0.1046	0.01	0.007	0.0041	0.027	0.0048	0.0085	0.189
3	rs12491921	106288950	1.21	0.117675403133419	1.61	0.475515229965307	0.214626496808067	0.0893655689929195	0.1437	0.0493	0.0032	0.0022	0.0062	0.002	0.0031	0.0132	0.1567	0.0053	0.0062	0.0047	0.0782	0.0094	0.004	0.0033	0.0026	0.1484	0.1046	0.01	0.007	0.0041	0.027	0.0048	0.0085	0.189
3	rs73207050	106289956	1.21	0.117675403133419	1.61	0.475515229965307	0.268899842050426	0.13611819557859	0.1436	0.0492	0.0032	0.0022	0.0062	0.002	0.0031	0.0131	0.1567	0.0056	0.0062	0.0047	0.0781	0.0095	0.0041	0.0033	0.0026	0.1481	0.1045	0.0099	0.007	0.0041	0.0269	0.0048	0.0084	0.1889
3	rs76508060	106292902	1.21	0.117675403133419	1.61	0.475515229965307	0.252332213307699	0.0992043511322446	0.1436	0.0492	0.0033	0.0024	0.0062	0.0022	0.0033	0.0129	0.1566	0.0055	0.0061	0.0048	0.0782	0.0097	0.0041	0.0036	0.0028	0.1477	0.1036	0.0099	0.0071	0.0041	0.0269	0.0049	0.0083	0.1895
3	rs79757846	106294462	1.22	0.102418512327744	1.61	0.475515229965307	0.238441084195461	0.127459408191654	0.1436	0.0491	0.0033	0.0024	0.0063	0.0023	0.0034	0.0128	0.1566	0.0054	0.0061	0.0048	0.0782	0.0098	0.004	0.0037	0.0029	0.1476	0.1032	0.0098	0.0071	0.0041	0.0269	0.005	0.0082	0.1896
3	rs2712443	106297994	1.22	0.102418512327744	1.61	0.475515229965307	0.193852302420699	0.0549615158225344	0.1436	0.0492	0.0033	0.0025	0.0064	0.0024	0.0035	0.0126	0.1566	0.0054	0.006	0.0049	0.0782	0.0099	0.004	0.0039	0.003	0.1474	0.1028	0.0098	0.0071	0.0041	0.0269	0.005	0.0082	0.1898
3	rs77523384	106305957	1.22	0.102418512327744	1.61	0.475515229965307	0.223445274512649	0.109440447081731	0.1435	0.0491	0.0033	0.0025	0.0064	0.0024	0.0035	0.0126	0.1565	0.0054	0.0061	0.0049	0.0782	0.0099	0.004	0.0039	0.003	0.1473	0.1027	0.0098	0.0071	0.0041	0.0269	0.005	0.0082	0.1899
3	rs114129361	106320788	1.22	0.102418512327744	1.61	0.475515229965307	0.253576020114485	0.074160103040642	0.1433	0.0491	0.0033	0.0025	0.0064	0.0025	0.0036	0.0125	0.156	0.0055	0.0061	0.005	0.0779	0.0101	0.004	0.004	0.0032	0.147	0.1024	0.0098	0.007	0.0042	0.0273	0.0052	0.0083	0.1902
3	rs2590187	106327107	1.22	0.102418512327744	1.61	0.475515229965307	0.252376577399428	0.060009941834155	0.1431	0.0491	0.0033	0.0025	0.0065	0.0025	0.0036	0.0124	0.1556	0.0055	0.0061	0.005	0.0778	0.0103	0.0039	0.0042	0.0034	0.1469	0.1022	0.0098	0.0069	0.0043	0.0275	0.0051	0.0084	0.1904
3	rs77930956	106327213	1.22	0.102418512327744	1.61	0.475515229965307	0.258314990566255	0.0621356168740305	0.1433	0.049	0.0033	0.0025	0.0065	0.0025	0.0037	0.0124	0.1556	0.0055	0.0061	0.005	0.0777	0.0103	0.0039	0.0042	0.0034	0.1469	0.1021	0.0098	0.0069	0.0043	0.0274	0.0051	0.0084	0.1904
3	rs114187779	106334927	1.22	0.102418512327744	1.61	0.475515229965307	0.35288101311518	0.0684894613515642	0.1448	0.0481	0.0034	0.0027	0.0068	0.003	0.0042	0.0125	0.1554	0.0057	0.0061	0.0049	0.077	0.0103	0.0043	0.0047	0.0042	0.1448	0.1001	0.0095	0.0071	0.0046	0.0289	0.0055	0.0085	0.1892
3	rs7626568	106335082	1.22	0.102418512327744	1.6	0.508176723760061	0.358951083801305	0.0542649254622272	0.145	0.048	0.0034	0.0028	0.0069	0.0031	0.0043	0.0125	0.1554	0.0057	0.0061	0.0049	0.0769	0.0103	0.0044	0.0048	0.0043	0.1445	0.0998	0.0094	0.0071	0.0046	0.0292	0.0056	0.0085	0.189
3	rs9851050	106335488	1.22	0.102418512327744	1.6	0.508176723760061	0.396989276655282	0.0692580629845816	0.1449	0.0482	0.0036	0.0029	0.0072	0.0033	0.0046	0.0129	0.1551	0.0057	0.0061	0.0049	0.0759	0.0104	0.0046	0.0052	0.0045	0.1434	0.0987	0.0094	0.0074	0.0049	0.0293	0.0059	0.0089	0.1883
3	rs2399103	106335691	1.22	0.102418512327744	1.6	0.508176723760061	0.359860828999776	0.0782395183870295	0.1447	0.0476	0.0036	0.0029	0.0073	0.0033	0.0047	0.0131	0.1552	0.0059	0.0061	0.005	0.076	0.0104	0.0048	0.0053	0.0042	0.1433	0.0984	0.0095	0.0075	0.005	0.0294	0.0061	0.0089	0.1881
3	rs66695608	106338119	1.22	0.102418512327744	1.6	0.508176723760061	0.389482494713887	0.0264182990865332	0.1462	0.047	0.0042	0.0032	0.0075	0.0033	0.0052	0.0136	0.1538	0.0058	0.0055	0.0059	0.0773	0.0096	0.0055	0.0054	0.0044	0.1406	0.0981	0.0092	0.0077	0.0052	0.0295	0.0066	0.0081	0.1877
3	rs116629024	106338809	1.22	0.102418512327744	1.6	0.508176723760061	0.389203791081976	0.0255139579225171	0.1463	0.0469	0.0042	0.0032	0.0075	0.0033	0.0052	0.0136	0.1538	0.0058	0.0055	0.0059	0.0773	0.0096	0.0055	0.0054	0.0044	0.1405	0.098	0.0092	0.0077	0.0052	0.0295	0.0066	0.0081	0.1877
3	rs6806499	106344400	1.22	0.102418512327744	1.6	0.508176723760061	0.342569465730361	0.0234907964316172	0.1464	0.047	0.0042	0.0032	0.0075	0.0034	0.0053	0.0137	0.1539	0.0058	0.0055	0.0059	0.0772	0.0096	0.0055	0.0054	0.0044	0.1403	0.0981	0.009	0.0077	0.0052	0.0295	0.0066	0.0081	0.1878
3	rs6804002	106347147	1.22	0.102418512327744	1.6	0.508176723760061	0.305759430319584	0.0243168076490955	0.1458	0.0478	0.0043	0.0032	0.0076	0.0034	0.0053	0.0134	0.1546	0.0057	0.0055	0.0061	0.0766	0.0095	0.0057	0.0054	0.0045	0.1389	0.0962	0.0091	0.0078	0.0054	0.0292	0.0068	0.0081	0.1902
3	rs12486529	106348141	1.22	0.102418512327744	1.59	0.542287549749139	0.298136680589518	0.0250673839259533	0.1457	0.0477	0.0043	0.0032	0.0076	0.0035	0.0054	0.0134	0.1545	0.0057	0.0056	0.0061	0.0768	0.0095	0.0058	0.0054	0.0045	0.139	0.0963	0.0089	0.0078	0.0054	0.0293	0.0069	0.0082	0.1899
3	rs7612369	106355471	1.22	0.102418512327744	1.59	0.542287549749139	0.261244631002288	0.0282714654507171	0.1457	0.0478	0.0044	0.0032	0.0076	0.0035	0.0055	0.0134	0.1541	0.0057	0.0056	0.0061	0.0768	0.0096	0.0059	0.0054	0.0044	0.1391	0.0961	0.0089	0.0078	0.0055	0.0292	0.0068	0.0083	0.1899
3	rs7646808	106359618	1.22	0.102418512327744	1.57	0.614941920479678	0.217435043180334	0.0268760456943843	0.1457	0.0477	0.0045	0.0031	0.0076	0.0035	0.0056	0.0134	0.1536	0.0056	0.0055	0.0061	0.0769	0.0097	0.0059	0.0054	0.0043	0.1398	0.0958	0.0089	0.0078	0.0056	0.0291	0.0065	0.0084	0.1902
3	rs73194840	106360840	1.22	0.102418512327744	1.55	0.693638871087907	0.214748181459451	0.0266009526377615	0.1458	0.0477	0.0045	0.0032	0.0076	0.0035	0.0056	0.0134	0.1536	0.0056	0.0055	0.0061	0.077	0.0097	0.0059	0.0054	0.0042	0.1398	0.0958	0.0089	0.0078	0.0056	0.0291	0.0065	0.0084	0.1901
3	rs78143190	106363325	1.22	0.102418512327744	1.55	0.693638871087907	0.209790885269387	0.0269220242228822	0.1459	0.0475	0.0045	0.0032	0.0076	0.0035	0.0056	0.0134	0.1535	0.0056	0.0055	0.0061	0.077	0.0097	0.006	0.0054	0.0042	0.1398	0.096	0.0089	0.0078	0.0056	0.0291	0.0065	0.0085	0.1901
3	rs9853790	106364551	1.22	0.102418512327744	1.55	0.693638871087907	0.202614527276192	0.025648658810426	0.1459	0.0475	0.0045	0.0032	0.0075	0.0035	0.0056	0.0134	0.1535	0.0056	0.0055	0.0061	0.0771	0.0096	0.006	0.0054	0.0041	0.1398	0.096	0.0089	0.0078	0.0056	0.0291	0.0065	0.0085	0.1902
3	rs6802085	106364719	1.22	0.102418512327744	1.55	0.693638871087907	0.222947826429516	0.0260547753255892	0.1458	0.0475	0.0045	0.0033	0.0075	0.0035	0.0058	0.0134	0.1535	0.0056	0.0055	0.0061	0.077	0.0096	0.006	0.0054	0.0041	0.1399	0.0961	0.0089	0.0078	0.0055	0.0291	0.0064	0.0085	0.1902
3	rs7610804	106397445	1.23	0.0887081089854507	1.55	0.693638871087907	0.188497243407854	0.0337707680328617	0.1456	0.0474	0.0047	0.0033	0.0075	0.0035	0.0057	0.0135	0.1533	0.0054	0.0055	0.006	0.077	0.0098	0.0062	0.0054	0.0042	0.1401	0.0949	0.009	0.0079	0.0056	0.0292	0.0065	0.0087	0.1901
3	rs9829756	106402233	1.22	0.102418512327744	1.55	0.693638871087907	0.109070513967327	0.0755341510079107	0.1445	0.0479	0.0057	0.0039	0.0077	0.0039	0.0059	0.0134	0.1528	0.0053	0.0054	0.0058	0.078	0.0101	0.0065	0.0053	0.0047	0.1382	0.0911	0.0089	0.0081	0.0064	0.0296	0.0065	0.0085	0.1919
3	rs7622407	106403951	1.22	0.102418512327744	1.54	0.735299729443272	0.114984644138761	0.0892102255528843	0.1445	0.048	0.0057	0.0039	0.0077	0.0039	0.006	0.0134	0.1528	0.0054	0.0054	0.0058	0.0781	0.0102	0.0066	0.0052	0.0047	0.1381	0.091	0.0089	0.0081	0.0064	0.0296	0.0066	0.0085	0.1919
3	rs116502859	106404559	1.22	0.102418512327744	1.54	0.735299729443272	0.114339772214825	0.0772845495125372	0.1447	0.0479	0.0057	0.0039	0.0077	0.0039	0.006	0.0134	0.1529	0.0053	0.0054	0.0058	0.0781	0.01	0.0065	0.0051	0.0047	0.1382	0.091	0.0089	0.0081	0.0064	0.0296	0.0065	0.0085	0.1919
3	rs9853812	106405877	1.22	0.102418512327744	1.54	0.735299729443272	0.126081543807276	0.084828510477898	0.1449	0.0479	0.0057	0.0039	0.0077	0.0039	0.006	0.0135	0.1533	0.0053	0.0054	0.0057	0.0783	0.0095	0.0065	0.005	0.0047	0.1382	0.0909	0.0089	0.0082	0.0064	0.0296	0.0065	0.0085	0.1918
3	rs78807731	106412180	1.22	0.102418512327744	1.54	0.735299729443272	0.245157921894184	0.150722260023125	0.1459	0.0468	0.0065	0.0039	0.0075	0.0038	0.0059	0.0135	0.1527	0.0054	0.0055	0.0065	0.079	0.0095	0.0065	0.0051	0.0048	0.1377	0.0884	0.0093	0.008	0.0065	0.0301	0.0067	0.0085	0.1921
3	rs9867153	106412711	1.22	0.102418512327744	1.53	0.778525311864042	0.253932007578617	0.147044299516954	0.1459	0.0467	0.0065	0.0039	0.0075	0.0038	0.0059	0.0135	0.1527	0.0054	0.0055	0.0065	0.0792	0.0095	0.0064	0.0051	0.0048	0.1377	0.0882	0.0093	0.008	0.0064	0.0302	0.0067	0.0085	0.1923
3	rs17181970	106414672	1.22	0.102418512327744	1.52	0.823332010267983	0.246732664408798	0.12799439413275	0.1464	0.0467	0.0065	0.0038	0.0075	0.0038	0.0058	0.0136	0.1527	0.0054	0.0056	0.0065	0.0792	0.0095	0.0064	0.0049	0.0046	0.1379	0.0882	0.0094	0.008	0.0064	0.0302	0.0067	0.0084	0.1923
3	rs62281093	106418389	1.22	0.102418512327744	1.52	0.823332010267983	0.236467488727302	0.122945873456319	0.147	0.0468	0.0065	0.0037	0.0075	0.0037	0.0056	0.0136	0.1526	0.0053	0.0056	0.0063	0.0791	0.0095	0.0063	0.0047	0.0044	0.1384	0.088	0.0094	0.008	0.0064	0.0302	0.0066	0.0085	0.1926
3	rs9837471	106419208	1.22	0.102418512327744	1.5	0.917750694748585	0.235057232942957	0.109608712564774	0.1474	0.0468	0.0066	0.0035	0.0076	0.0037	0.0055	0.0137	0.1525	0.0053	0.0057	0.0063	0.079	0.0095	0.0061	0.0045	0.0042	0.1388	0.0878	0.0094	0.008	0.0064	0.0302	0.0066	0.0085	0.1928
3	rs9875530	106419353	1.22	0.102418512327744	1.5	0.917750694748585	0.231954160650615	0.103614121799262	0.1475	0.0467	0.0065	0.0036	0.0076	0.0037	0.0055	0.0136	0.1522	0.0053	0.0057	0.0062	0.0791	0.0094	0.0061	0.0045	0.0042	0.1395	0.0876	0.0095	0.0081	0.0064	0.03	0.0065	0.0085	0.1927
3	rs12488048	106420030	1.22	0.102418512327744	1.5	0.917750694748585	0.188045455892708	0.124708639575844	0.1473	0.0475	0.0065	0.0036	0.0076	0.0037	0.0054	0.0137	0.1521	0.0053	0.0057	0.0062	0.0793	0.0093	0.0061	0.0045	0.0042	0.1398	0.0868	0.0095	0.0081	0.0065	0.0291	0.0067	0.0085	0.1933
3	rs73192934	106420994	1.24	0.0764474044013007	1.5	0.917750694748585	0.242328669605773	0.170580301813617	0.1461	0.0484	0.0068	0.0035	0.0073	0.0037	0.0052	0.0133	0.1515	0.0051	0.0057	0.0069	0.0798	0.0095	0.0061	0.0042	0.0043	0.1396	0.0861	0.0099	0.0078	0.0066	0.0286	0.0069	0.0082	0.1951
3	rs2399115	106421750	1.24	0.0764474044013007	1.49	0.967391925764805	0.447829612514005	0.303000622169218	0.1447	0.0493	0.0071	0.0034	0.0069	0.0036	0.0049	0.013	0.1507	0.005	0.0058	0.0077	0.0804	0.0096	0.006	0.004	0.0044	0.1395	0.0855	0.0104	0.0075	0.0067	0.028	0.0072	0.008	0.1968
3	rs56390388	106422157	1.24	0.0764474044013007	1.49	0.967391925764805	0.490559687267444	0.259188771051762	0.1447	0.05	0.007	0.0033	0.0067	0.0035	0.0046	0.0127	0.1507	0.0048	0.0059	0.0076	0.0803	0.0097	0.0058	0.0037	0.0043	0.1404	0.0853	0.0107	0.0071	0.0065	0.0277	0.0069	0.008	0.1983
3	rs56059086	106422224	1.24	0.0764474044013007	1.5	0.917750694748585	0.504018526951217	0.241424953590957	0.1449	0.0501	0.0068	0.0032	0.0066	0.0035	0.0045	0.0127	0.1507	0.0048	0.0058	0.0077	0.0801	0.0097	0.0058	0.0036	0.0043	0.1407	0.0852	0.0107	0.0072	0.0065	0.0277	0.0069	0.008	0.1985
3	rs11712620	106423837	1.24	0.0764474044013007	1.5	0.917750694748585	0.362812217220169	0.12656961955527	0.1459	0.0507	0.0058	0.0026	0.0059	0.0032	0.0039	0.012	0.1522	0.0041	0.0055	0.0066	0.0822	0.0094	0.0049	0.0031	0.0042	0.1435	0.0859	0.0111	0.0074	0.0056	0.0277	0.0065	0.0074	0.1991
3	rs72931505	106429789	1.24	0.0764474044013007	1.5	0.917750694748585	0.396651606668855	0.138131894503639	0.1459	0.0505	0.0055	0.0025	0.0057	0.0032	0.0038	0.012	0.1528	0.004	0.0054	0.0064	0.082	0.0094	0.0048	0.003	0.0042	0.1436	0.0858	0.0112	0.0073	0.0055	0.028	0.0065	0.0072	0.2
3	rs73192958	106431049	1.24	0.0764474044013007	1.49	0.967391925764805	0.392890795170031	0.131492025040899	0.1463	0.0507	0.0054	0.0026	0.0056	0.0031	0.0037	0.012	0.1527	0.0039	0.0054	0.0064	0.0823	0.0094	0.0047	0.0029	0.0042	0.1439	0.0854	0.0112	0.0073	0.0055	0.0281	0.0064	0.007	0.2002
3	rs4895022	106435399	1.23	0.0887081089854507	1.49	0.967391925764805	0.413539524442092	0.162143937391934	0.1466	0.0509	0.0054	0.0026	0.0056	0.0031	0.0036	0.0119	0.1529	0.0037	0.0054	0.0064	0.0825	0.0092	0.0047	0.0029	0.0042	0.1442	0.0854	0.0112	0.0073	0.0054	0.0281	0.0064	0.0068	0.2002
3	rs77270730	106441445	1.23	0.0887081089854507	1.5	0.917750694748585	0.437371086585837	0.175153848982638	0.1466	0.0509	0.0054	0.0025	0.0056	0.0031	0.0035	0.0119	0.1528	0.0037	0.0054	0.0063	0.0826	0.0092	0.0047	0.0028	0.0041	0.1442	0.0853	0.0113	0.0075	0.0054	0.0281	0.0064	0.0067	0.2002
3	rs62277964	106453841	1.23	0.0887081089854507	1.5	0.917750694748585	0.432598779062075	0.203978145198767	0.1465	0.051	0.0055	0.0025	0.0055	0.003	0.0035	0.012	0.1528	0.0037	0.0054	0.0063	0.0827	0.0091	0.0046	0.0028	0.004	0.1443	0.0854	0.0113	0.0076	0.0054	0.0282	0.0064	0.0067	0.2002
3	rs80076049	106453987	1.23	0.0887081089854507	1.49	0.967391925764805	0.432540023555744	0.200516520419865	0.1465	0.051	0.0055	0.0025	0.0055	0.003	0.0035	0.012	0.1528	0.0037	0.0054	0.0063	0.0827	0.0091	0.0046	0.0028	0.004	0.1444	0.0854	0.0113	0.0076	0.0053	0.0282	0.0064	0.0067	0.2001
3	rs115998932	106456218	1.23	0.0887081089854507	1.5	0.917750694748585	0.431835265705877	0.200830392877578	0.1465	0.051	0.0055	0.0025	0.0055	0.003	0.0034	0.012	0.1528	0.0037	0.0054	0.0063	0.0827	0.0091	0.0046	0.0028	0.004	0.1444	0.0854	0.0113	0.0076	0.0053	0.0282	0.0064	0.0067	0.2001
3	rs116575893	106461295	1.23	0.0887081089854507	1.5	0.917750694748585	0.454126968941527	0.212878157496688	0.1465	0.051	0.0054	0.0025	0.0055	0.003	0.0034	0.012	0.1529	0.0037	0.0053	0.0063	0.0827	0.0091	0.0046	0.0028	0.004	0.1445	0.0854	0.0113	0.0075	0.0052	0.0282	0.0066	0.0067	0.2002
3	rs76828663	106470626	1.23	0.0887081089854507	1.52	0.823332010267983	0.45388627906894	0.184222407867754	0.1465	0.0511	0.0053	0.0024	0.0054	0.0029	0.0033	0.0119	0.1532	0.0036	0.0054	0.0062	0.0829	0.0093	0.0045	0.0028	0.0039	0.1446	0.0854	0.0113	0.0075	0.0051	0.0282	0.0065	0.0066	0.2004
3	rs79886371	106494252	1.23	0.0887081089854507	1.53	0.778525311864042	0.457442794734895	0.192104727748342	0.1465	0.0512	0.0052	0.0024	0.0054	0.0029	0.0033	0.0119	0.1532	0.0036	0.0054	0.0062	0.0829	0.0093	0.0045	0.0028	0.0038	0.1448	0.0855	0.0114	0.0075	0.0051	0.0282	0.0064	0.0065	0.2005
3	rs1607795	106521561	1.23	0.0887081089854507	1.59	0.542287549749139	0.451963012881452	0.151385858353115	0.1464	0.0513	0.0051	0.0024	0.0053	0.0027	0.0032	0.0118	0.1534	0.0035	0.0055	0.0062	0.0831	0.0094	0.0044	0.0028	0.0037	0.1451	0.0855	0.0114	0.0075	0.005	0.0282	0.0063	0.0064	0.2008
3	rs10511259	106528163	1.23	0.0887081089854507	1.59	0.542287549749139	0.453765957592284	0.148832041487617	0.1464	0.0513	0.005	0.0024	0.0053	0.0027	0.0032	0.0118	0.1535	0.0035	0.0055	0.0062	0.0832	0.0095	0.0044	0.0028	0.0037	0.1453	0.0856	0.0114	0.0075	0.005	0.0282	0.0063	0.0063	0.2007
3	rs6788688	106534707	1.23	0.0887081089854507	1.59	0.542287549749139	0.436072343478544	0.133299183761974	0.1464	0.0514	0.005	0.0024	0.0053	0.0027	0.0031	0.0118	0.1535	0.0034	0.0055	0.0062	0.0833	0.0094	0.0043	0.0028	0.0036	0.1456	0.0857	0.0114	0.0075	0.005	0.0282	0.0062	0.0062	0.2007
3	rs79608534	106535279	1.23	0.0887081089854507	1.59	0.542287549749139	0.451062861213128	0.151290994582661	0.1464	0.0514	0.005	0.0024	0.0053	0.0026	0.0031	0.0118	0.1535	0.0034	0.0055	0.0062	0.0833	0.0094	0.0043	0.0026	0.0036	0.1459	0.0857	0.0114	0.0075	0.005	0.0282	0.0062	0.0062	0.2007
3	rs6804867	106538923	1.23	0.0887081089854507	1.59	0.542287549749139	0.451302815533959	0.186054927669735	0.1463	0.0514	0.0049	0.0024	0.0053	0.0026	0.0031	0.0118	0.1535	0.0034	0.0054	0.0061	0.0835	0.0094	0.0043	0.0027	0.0036	0.1462	0.0856	0.0113	0.0075	0.0049	0.0282	0.0062	0.0061	0.2008
3	rs13083414	106542970	1.23	0.0887081089854507	1.6	0.508176723760061	0.423131993243092	0.174554916830278	0.1463	0.0515	0.0047	0.0025	0.0053	0.0026	0.003	0.0117	0.1536	0.0033	0.0054	0.006	0.0838	0.0093	0.0043	0.0027	0.0037	0.1466	0.0856	0.0112	0.0074	0.0049	0.0282	0.0061	0.0059	0.2009
3	rs111379298	106545441	1.23	0.0887081089854507	1.6	0.508176723760061	0.417571171702265	0.163507035332616	0.1463	0.0516	0.0047	0.0025	0.0053	0.0026	0.003	0.0117	0.1536	0.0033	0.0054	0.0059	0.0839	0.0093	0.0043	0.0027	0.0037	0.1467	0.0856	0.0112	0.0075	0.0049	0.0282	0.0061	0.0059	0.2009
3	rs73199412	106547271	1.23	0.0887081089854507	1.59	0.542287549749139	0.422028507274718	0.17976918329865	0.1463	0.0516	0.0047	0.0025	0.0053	0.0025	0.003	0.0117	0.1536	0.0033	0.0053	0.0059	0.0839	0.0093	0.0043	0.0027	0.0037	0.1467	0.0856	0.0112	0.0075	0.0049	0.0281	0.0061	0.0059	0.2009
3	rs115250957	106550753	1.23	0.0887081089854507	1.59	0.542287549749139	0.424877256671026	0.178561187598278	0.1463	0.0516	0.0047	0.0025	0.0053	0.0025	0.003	0.0117	0.1536	0.0033	0.0053	0.0059	0.0839	0.0093	0.0043	0.0027	0.0037	0.1467	0.0856	0.0112	0.0075	0.0049	0.0281	0.0061	0.0059	0.2009
3	rs74402710	106579711	1.23	0.0887081089854507	1.59	0.542287549749139	0.34555193716222	0.107512540683026	0.1466	0.0517	0.0044	0.0026	0.0053	0.0024	0.0029	0.0116	0.1538	0.0034	0.0051	0.0058	0.0849	0.0093	0.0042	0.0029	0.0038	0.1463	0.0856	0.0112	0.0075	0.0049	0.0278	0.0059	0.0059	0.2009
3	rs56335940	106579815	1.23	0.0887081089854507	1.59	0.542287549749139	0.344661027917231	0.103614121799262	0.1466	0.0517	0.0044	0.0026	0.0053	0.0024	0.0029	0.0116	0.1538	0.0034	0.0051	0.0058	0.0849	0.0093	0.0042	0.0029	0.0038	0.1463	0.0856	0.0112	0.0075	0.0049	0.0278	0.0059	0.0059	0.2009
3	rs773239	106580208	1.23	0.0887081089854507	1.61	0.475515229965307	0.344085191305524	0.0979121601905018	0.1466	0.0517	0.0044	0.0026	0.0053	0.0024	0.0029	0.0116	0.1538	0.0034	0.0051	0.0058	0.0849	0.0093	0.0042	0.0029	0.0038	0.1463	0.0856	0.0112	0.0077	0.0049	0.0278	0.0059	0.0059	0.2009
3	rs9875105	106582908	1.23	0.0887081089854507	1.62	0.444280725791627	0.368914726478835	0.115130938815901	0.1466	0.0516	0.0044	0.0026	0.0053	0.0024	0.0029	0.0116	0.1538	0.0034	0.0051	0.0058	0.085	0.0093	0.0042	0.0029	0.0038	0.1462	0.0855	0.0112	0.0076	0.0049	0.0278	0.006	0.0059	0.2008
3	rs2677862	106587029	1.23	0.0887081089854507	1.63	0.414449909043039	0.405136713665195	0.108014202389962	0.1468	0.0516	0.0042	0.0026	0.0053	0.0023	0.0028	0.0116	0.1539	0.0035	0.0051	0.0058	0.0856	0.0093	0.0041	0.0029	0.0039	0.1458	0.0853	0.0112	0.0076	0.0049	0.0278	0.0059	0.006	0.201
3	rs75148665	106592120	1.23	0.0887081089854507	1.63	0.414449909043039	0.452083099645773	0.116850809762216	0.1471	0.0514	0.0039	0.0027	0.0053	0.0022	0.0027	0.0117	0.154	0.0037	0.0052	0.0058	0.086	0.0092	0.0039	0.003	0.004	0.1455	0.085	0.0111	0.0075	0.0049	0.0279	0.0057	0.0061	0.2013
3	rs73199491	106598019	1.23	0.0887081089854507	1.63	0.414449909043039	0.486257585276313	0.124178823883261	0.1473	0.0513	0.0038	0.0027	0.0053	0.0021	0.0027	0.0117	0.154	0.0038	0.0052	0.0058	0.0862	0.0092	0.0038	0.003	0.004	0.1453	0.0848	0.0111	0.0074	0.0049	0.0279	0.0057	0.0061	0.2015
3	rs78415552	106606098	1.23	0.0887081089854507	1.63	0.414449909043039	0.50243719983863	0.111635612519984	0.1473	0.0513	0.0038	0.0027	0.0053	0.0021	0.0026	0.0117	0.154	0.0038	0.0052	0.0058	0.0863	0.0092	0.0038	0.003	0.0041	0.1453	0.0847	0.0111	0.0074	0.0049	0.0278	0.0056	0.0061	0.2015
3	rs115564928	106616183	1.23	0.0887081089854507	1.63	0.414449909043039	0.568267539455585	0.106012960317206	0.1475	0.0511	0.0036	0.0028	0.0053	0.002	0.0026	0.0118	0.1541	0.004	0.0052	0.0057	0.0866	0.0092	0.0038	0.0031	0.0042	0.145	0.0843	0.0111	0.0074	0.0049	0.0279	0.0055	0.0062	0.2018
3	rs1709922	106618385	1.23	0.0887081089854507	1.63	0.414449909043039	0.560387056901806	0.0762614879656374	0.1475	0.0511	0.0036	0.0028	0.0053	0.002	0.0026	0.0118	0.1541	0.004	0.0052	0.0057	0.0867	0.0092	0.0038	0.0031	0.0042	0.145	0.0843	0.0111	0.0074	0.0049	0.0279	0.0055	0.0062	0.2018
3	rs1517605	106624294	1.23	0.0887081089854507	1.63	0.414449909043039	0.568870706389753	0.0703118997827638	0.1475	0.0511	0.0035	0.0028	0.0053	0.002	0.0026	0.0118	0.1541	0.004	0.0052	0.0057	0.0867	0.0092	0.0038	0.0031	0.0042	0.145	0.0843	0.0111	0.0074	0.0049	0.0279	0.0055	0.0062	0.2018
3	rs112736555	106656753	1.23	0.0887081089854507	1.63	0.414449909043039	1.09325046639136	0.0941549343395938	0.1471	0.0506	0.0031	0.0028	0.0052	0.0018	0.0025	0.0115	0.1539	0.0048	0.0056	0.0063	0.0878	0.0091	0.004	0.0035	0.0042	0.145	0.0832	0.0113	0.0073	0.0049	0.0278	0.0055	0.0065	0.2014
3	rs16853107	106658340	1.23	0.0887081089854507	1.63	0.414449909043039	1.10189420436158	0.0865092214414839	0.1471	0.0506	0.0031	0.0028	0.0052	0.0018	0.0025	0.0115	0.1538	0.0048	0.0056	0.0063	0.0878	0.0091	0.004	0.0035	0.0042	0.1449	0.0832	0.0113	0.0073	0.0048	0.0278	0.0056	0.0065	0.2014
3	rs16853116	106662714	1.23	0.0887081089854507	1.63	0.414449909043039	1.14878165390202	0.0991233950663608	0.1471	0.0506	0.003	0.0028	0.0052	0.0018	0.0025	0.0115	0.1538	0.0047	0.0056	0.0063	0.0879	0.0091	0.004	0.0035	0.0042	0.1449	0.0831	0.0113	0.0073	0.0049	0.0278	0.0056	0.0065	0.2014
3	rs112151961	106663246	1.23	0.0887081089854507	1.62	0.444280725791627	1.15032455390226	0.0993663407628129	0.1471	0.0506	0.003	0.0028	0.0052	0.0018	0.0025	0.0115	0.1538	0.0047	0.0056	0.0063	0.0879	0.0091	0.004	0.0035	0.0042	0.1449	0.0831	0.0113	0.0073	0.0049	0.0278	0.0056	0.0065	0.2014
3	rs1709954	106682499	1.23	0.0887081089854507	1.61	0.475515229965307	1.19072437867778	0.0756067560778512	0.1471	0.0506	0.003	0.0029	0.0052	0.0018	0.0025	0.0115	0.1538	0.0047	0.0057	0.0063	0.088	0.009	0.0041	0.0036	0.0043	0.145	0.0831	0.0113	0.0073	0.0048	0.0278	0.0056	0.0065	0.2013
3	rs13088562	106688530	1.23	0.0887081089854507	1.61	0.475515229965307	1.23082675877778	0.0547711565714703	0.1473	0.0506	0.003	0.0029	0.0052	0.0018	0.0025	0.0116	0.1539	0.0046	0.0057	0.0064	0.0881	0.0089	0.0041	0.0036	0.0043	0.1447	0.083	0.0113	0.0072	0.0048	0.0277	0.0055	0.0066	0.2014
3	rs115107209	106689407	1.23	0.0887081089854507	1.61	0.475515229965307	1.23829217419866	0.0538236392758575	0.1473	0.0505	0.003	0.0029	0.0052	0.0018	0.0025	0.0116	0.154	0.0046	0.0057	0.0064	0.0882	0.0089	0.0041	0.0036	0.0043	0.1446	0.083	0.0113	0.0072	0.0048	0.0277	0.0055	0.0066	0.2014
3	rs7632184	106690976	1.23	0.0887081089854507	1.61	0.475515229965307	1.24231202659331	0.0405450987432541	0.1473	0.0505	0.003	0.0029	0.0052	0.0018	0.0025	0.0116	0.154	0.0045	0.0057	0.0065	0.0883	0.0089	0.0042	0.0036	0.0042	0.1446	0.083	0.0113	0.0072	0.0048	0.0277	0.0055	0.0066	0.2014
3	rs73204473	106705394	1.23	0.0887081089854507	1.62	0.444280725791627	1.2460559291244	0.0445160453611691	0.1473	0.0505	0.003	0.0029	0.0052	0.0017	0.0025	0.0115	0.154	0.0046	0.0057	0.0065	0.0883	0.0089	0.0042	0.0036	0.0042	0.1446	0.083	0.0112	0.0072	0.0048	0.0277	0.0055	0.0065	0.2014
3	rs62322818	106707770	1.23	0.0887081089854507	1.63	0.414449909043039	1.2468989048936	0.0450967811091947	0.1473	0.0506	0.003	0.0029	0.0052	0.0017	0.0025	0.0115	0.154	0.0046	0.0057	0.0065	0.0883	0.0089	0.0042	0.0036	0.0042	0.1447	0.083	0.0112	0.0072	0.0048	0.0277	0.0055	0.0065	0.2014
3	rs6762185	106708686	1.23	0.0887081089854507	1.63	0.414449909043039	1.26258051526207	0.0337196725197628	0.1472	0.0505	0.003	0.0029	0.0052	0.0017	0.0025	0.0115	0.154	0.0045	0.0057	0.0066	0.0884	0.0089	0.0042	0.0036	0.0041	0.1447	0.083	0.0112	0.0072	0.0048	0.0278	0.0055	0.0066	0.2013
3	rs12634601	106710022	1.23	0.0887081089854507	1.63	0.414449909043039	1.23558394822861	0.0401571546215348	0.1472	0.0505	0.003	0.0028	0.0052	0.0017	0.0025	0.0115	0.154	0.0045	0.0057	0.0066	0.0884	0.0089	0.0042	0.0036	0.0041	0.1448	0.0829	0.0112	0.0073	0.0048	0.0278	0.0055	0.0066	0.2015
3	rs7632569	106717315	1.23	0.0887081089854507	1.63	0.414449909043039	1.17182756315608	0.0580457816552925	0.1473	0.0504	0.0029	0.0028	0.0054	0.0017	0.0025	0.0117	0.1537	0.0046	0.0057	0.0066	0.0883	0.009	0.0042	0.0036	0.004	0.145	0.083	0.0112	0.0073	0.0048	0.0279	0.0055	0.0067	0.201
3	rs7639273	106728686	1.23	0.0887081089854507	1.65	0.358901199458623	1.17356552433316	0.0707352835858344	0.1473	0.0504	0.0029	0.0028	0.0054	0.0017	0.0025	0.0117	0.1537	0.0046	0.0057	0.0066	0.0884	0.009	0.0042	0.0036	0.004	0.145	0.083	0.0112	0.0073	0.0048	0.0279	0.0054	0.0068	0.201
3	rs115403218	106742288	1.23	0.0887081089854507	1.65	0.358901199458623	1.11639045719128	0.0846003499373668	0.1475	0.0503	0.0029	0.0028	0.0055	0.0017	0.0025	0.0116	0.1537	0.0047	0.0057	0.0065	0.0883	0.009	0.0042	0.0037	0.0039	0.1448	0.0833	0.011	0.0073	0.0048	0.028	0.0054	0.0068	0.201
3	rs35347116	106745015	1.23	0.0887081089854507	1.65	0.358901199458623	1.09022712959788	0.0885899300173812	0.1475	0.0503	0.0029	0.0027	0.0056	0.0017	0.0025	0.0117	0.1535	0.0047	0.0056	0.0065	0.0883	0.009	0.0042	0.0037	0.0039	0.1447	0.0834	0.011	0.0072	0.0048	0.028	0.0054	0.0069	0.201
3	rs111481279	106755454	1.23	0.0887081089854507	1.66	0.333131717406117	1.09040488043632	0.0961462615445758	0.1475	0.0502	0.0029	0.0028	0.0056	0.0017	0.0025	0.0117	0.1535	0.0047	0.0056	0.0065	0.0883	0.009	0.0042	0.0037	0.0039	0.1446	0.0834	0.011	0.0072	0.0048	0.0281	0.0053	0.0069	0.2009
3	rs114364627	106757329	1.23	0.0887081089854507	1.66	0.333131717406117	1.08924970678976	0.100910383449072	0.1475	0.0502	0.0029	0.0028	0.0056	0.0017	0.0025	0.0117	0.1535	0.0047	0.0056	0.0065	0.0883	0.009	0.0042	0.0037	0.0039	0.1446	0.0835	0.011	0.0072	0.0048	0.0281	0.0053	0.0069	0.2009
3	rs73208331	106771468	1.23	0.0887081089854507	1.66	0.333131717406117	1.0731287268053	0.0941549343395938	0.1475	0.0501	0.0029	0.0028	0.0056	0.0017	0.0024	0.0117	0.1535	0.0048	0.0057	0.0065	0.0882	0.009	0.0042	0.0037	0.0039	0.1443	0.0836	0.011	0.0072	0.0049	0.0282	0.0053	0.0069	0.2009
3	rs4374528	106777569	1.23	0.0887081089854507	1.66	0.333131717406117	1.04816594896786	0.0621356168740305	0.1475	0.05	0.0029	0.0028	0.0057	0.0017	0.0024	0.0117	0.1536	0.0048	0.0057	0.0065	0.0882	0.009	0.0043	0.0037	0.0038	0.1441	0.0837	0.011	0.0072	0.0049	0.0282	0.0053	0.007	0.2009
3	rs79181172	106779486	1.23	0.0887081089854507	1.67	0.308662716071979	1.06343202388793	0.116850809762216	0.1475	0.05	0.0029	0.0028	0.0057	0.0017	0.0025	0.0118	0.1536	0.0048	0.0057	0.0065	0.0882	0.0089	0.0043	0.0037	0.0038	0.1441	0.0837	0.011	0.0072	0.0049	0.0282	0.0053	0.007	0.2008
3	rs73208343	106789164	1.23	0.0887081089854507	1.67	0.308662716071979	1.03046826712696	0.103614121799262	0.1472	0.0499	0.0029	0.0029	0.0058	0.0018	0.0026	0.0118	0.1534	0.0049	0.0057	0.0065	0.088	0.009	0.0043	0.0038	0.0039	0.1441	0.0835	0.011	0.0072	0.0052	0.0281	0.0052	0.007	0.2006
3	rs116068674	106790950	1.23	0.0887081089854507	1.67	0.308662716071979	1.03586054087494	0.0999341173109123	0.1472	0.0499	0.0029	0.0029	0.0058	0.0018	0.0026	0.0119	0.1534	0.0049	0.0057	0.0065	0.088	0.009	0.0043	0.0039	0.0039	0.1441	0.0834	0.011	0.0072	0.0052	0.0281	0.0052	0.007	0.2005
3	rs9816953	106792426	1.23	0.0887081089854507	1.66	0.333131717406117	1.03838664211538	0.0502886469647399	0.1471	0.0498	0.003	0.003	0.0059	0.002	0.0027	0.012	0.1536	0.005	0.0059	0.0066	0.0877	0.009	0.0044	0.0041	0.004	0.1438	0.0829	0.011	0.0073	0.0056	0.028	0.0052	0.0071	0.2
3	rs79955251	106795393	1.23	0.0887081089854507	1.66	0.333131717406117	1.06757083779594	0.0592865141321168	0.1471	0.0497	0.0029	0.0031	0.006	0.002	0.0028	0.0121	0.1535	0.0051	0.0059	0.0066	0.0877	0.009	0.0044	0.0041	0.004	0.1437	0.0827	0.011	0.0074	0.0057	0.0279	0.0052	0.0071	0.1998
3	rs76196343	106807707	1.23	0.0887081089854507	1.66	0.333131717406117	1.09040488043632	0.044747939085228	0.1471	0.0497	0.0029	0.0031	0.006	0.0021	0.0028	0.0121	0.1534	0.0051	0.006	0.0066	0.0878	0.009	0.0044	0.0041	0.004	0.1436	0.0827	0.011	0.0074	0.0058	0.0279	0.0052	0.0071	0.1997
3	rs114664228	106809136	1.22	0.102418512327744	1.66	0.333131717406117	1.09102709945683	0.0477511778391918	0.1471	0.0497	0.0028	0.0031	0.006	0.0021	0.0029	0.0121	0.1534	0.0051	0.006	0.0066	0.0878	0.009	0.0044	0.0042	0.004	0.1437	0.0825	0.011	0.0074	0.0059	0.0279	0.0052	0.0071	0.1996
3	rs79633412	106809365	1.22	0.102418512327744	1.66	0.333131717406117	1.09022712959788	0.0438235762824547	0.1471	0.0497	0.0028	0.0031	0.006	0.0021	0.0029	0.0121	0.1534	0.0051	0.006	0.0066	0.0878	0.009	0.0044	0.0042	0.004	0.1437	0.0825	0.011	0.0074	0.0059	0.0279	0.0052	0.0071	0.1996
3	rs7651311	106820223	1.22	0.102418512327744	1.66	0.333131717406117	1.05298182248051	0.0251563994761228	0.1472	0.0498	0.0029	0.0032	0.006	0.0022	0.0029	0.0121	0.1534	0.0051	0.006	0.0065	0.0878	0.0091	0.0044	0.0042	0.004	0.1436	0.0823	0.011	0.0075	0.0059	0.0278	0.0051	0.0071	0.1994
3	rs9876108	106833272	1.22	0.102418512327744	1.66	0.333131717406117	0.570816278121991	0.0237935319566994	0.1493	0.0514	0.0029	0.0032	0.0064	0.0025	0.0032	0.0123	0.1536	0.0054	0.0062	0.0053	0.087	0.0093	0.0041	0.0044	0.0039	0.1423	0.0827	0.0111	0.0074	0.006	0.0276	0.005	0.0072	0.197
3	rs13098438	106834309	1.22	0.102418512327744	1.66	0.333131717406117	0.520798161111913	0.0336175881502314	0.1499	0.0514	0.003	0.0032	0.0065	0.0025	0.0033	0.0125	0.1537	0.0056	0.0063	0.0052	0.0869	0.0094	0.0039	0.0044	0.0038	0.142	0.0828	0.0111	0.0074	0.006	0.0274	0.0049	0.0073	0.1962
3	rs9826724	106834689	1.22	0.102418512327744	1.66	0.333131717406117	0.51291795468831	0.0340267784546026	0.1501	0.0514	0.003	0.0032	0.0066	0.0026	0.0034	0.0126	0.1538	0.0057	0.0063	0.0051	0.0868	0.0095	0.0039	0.0044	0.0037	0.1418	0.0829	0.0111	0.0075	0.006	0.0273	0.0048	0.0073	0.1959
3	rs34874055	106837356	1.21	0.117675403133419	1.65	0.358901199458623	0.412047030211519	0.0718694516388229	0.1518	0.0514	0.003	0.0033	0.0065	0.0028	0.0038	0.0129	0.1541	0.0058	0.0061	0.0047	0.0861	0.0096	0.0037	0.0046	0.0037	0.1413	0.0831	0.0111	0.0071	0.006	0.027	0.0046	0.007	0.1955
3	rs73208383	106838755	1.2	0.134574322401564	1.65	0.358901199458623	0.366100023966943	0.112654380909882	0.1525	0.0521	0.0031	0.0035	0.0065	0.003	0.0039	0.0129	0.1541	0.0058	0.0062	0.0046	0.086	0.0095	0.0036	0.0047	0.0038	0.1407	0.083	0.0109	0.007	0.0058	0.027	0.0045	0.0071	0.1948
3	rs80343090	106840990	1.2	0.134574322401564	1.65	0.358901199458623	0.366586395324478	0.111381473151021	0.1525	0.0522	0.0031	0.0035	0.0065	0.003	0.0039	0.0129	0.1541	0.0058	0.0062	0.0046	0.086	0.0095	0.0036	0.0047	0.0038	0.1407	0.083	0.011	0.007	0.0058	0.027	0.0045	0.0071	0.1948
3	rs7640923	106850421	1.2	0.134574322401564	1.65	0.358901199458623	0.37621871776201	0.0913948065546987	0.1525	0.0522	0.0031	0.0035	0.0065	0.0031	0.0039	0.0129	0.154	0.0058	0.0063	0.0046	0.086	0.0094	0.0036	0.0047	0.0038	0.1407	0.083	0.011	0.007	0.0058	0.027	0.0045	0.0071	0.1947
3	rs4855629	106860428	1.2	0.134574322401564	1.65	0.358901199458623	0.39423587508606	0.0698192862789994	0.1527	0.0523	0.0031	0.0035	0.0065	0.0031	0.0039	0.013	0.154	0.0058	0.0063	0.0046	0.0861	0.0093	0.0036	0.0047	0.0038	0.1406	0.0832	0.011	0.0069	0.0058	0.0269	0.0045	0.007	0.1946
3	rs77861007	106861650	1.2	0.134574322401564	1.63	0.414449909043039	0.391659843053357	0.0808342760944891	0.1527	0.0523	0.0031	0.0035	0.0065	0.0031	0.004	0.013	0.154	0.0058	0.0063	0.0046	0.0861	0.0093	0.0036	0.0047	0.0038	0.1406	0.0832	0.011	0.0069	0.0058	0.0269	0.0045	0.007	0.1946
3	rs1881311	106870249	1.2	0.134574322401564	1.64	0.38599849551783	0.391995363888987	0.0831610867550122	0.1527	0.0523	0.0031	0.0035	0.0065	0.0031	0.004	0.0129	0.1539	0.0058	0.0063	0.0046	0.0861	0.0092	0.0036	0.0047	0.0038	0.1405	0.0834	0.0111	0.0069	0.0058	0.027	0.0045	0.0071	0.1946
3	rs6802115	106887082	1.2	0.134574322401564	1.64	0.38599849551783	0.399187657668272	0.0795696654888375	0.1526	0.0522	0.0031	0.0036	0.0065	0.0031	0.0041	0.0129	0.1538	0.0058	0.0063	0.0045	0.0862	0.0093	0.0036	0.0047	0.0039	0.1399	0.0833	0.0111	0.0069	0.0058	0.0273	0.0045	0.0073	0.1945
3	rs7634774	106887467	1.2	0.134574322401564	1.64	0.38599849551783	0.398397792237069	0.0863558830275961	0.1524	0.0522	0.0031	0.0036	0.0066	0.0031	0.0043	0.0131	0.1537	0.0058	0.0063	0.0044	0.0861	0.0093	0.0036	0.0047	0.0039	0.1399	0.0833	0.0111	0.0069	0.0058	0.0273	0.0045	0.0073	0.1944
3	rs62322851	106900878	1.2	0.134574322401564	1.64	0.38599849551783	0.376711899057404	0.0751715551245121	0.1524	0.0522	0.0033	0.0036	0.0066	0.0031	0.0043	0.013	0.1538	0.0058	0.0063	0.0044	0.0859	0.0093	0.0036	0.0047	0.0039	0.1397	0.0832	0.0111	0.0069	0.0058	0.0274	0.0045	0.0073	0.1946
3	rs11710997	106900980	1.2	0.134574322401564	1.62	0.444280725791627	0.376986030702735	0.075026717366591	0.1524	0.0522	0.0033	0.0036	0.0066	0.0031	0.0043	0.013	0.1538	0.0058	0.0063	0.0044	0.0859	0.0093	0.0036	0.0047	0.0039	0.1397	0.0832	0.0111	0.0069	0.0058	0.0274	0.0045	0.0073	0.1946
3	rs73211637	106922410	1.21	0.117675403133419	1.62	0.444280725791627	0.239345086263869	0.108265370041192	0.1536	0.0526	0.0038	0.0038	0.0069	0.0035	0.0045	0.0133	0.1521	0.0056	0.0062	0.0043	0.0867	0.0094	0.0035	0.0051	0.0041	0.1392	0.0832	0.0107	0.0069	0.0056	0.027	0.0044	0.0073	0.1937
3	rs28535305	106922815	1.21	0.117675403133419	1.61	0.475515229965307	0.243632233321334	0.103449469081106	0.1537	0.0527	0.0038	0.0039	0.0069	0.0035	0.0045	0.0133	0.1519	0.0056	0.0061	0.0043	0.0868	0.0094	0.0035	0.0052	0.0041	0.1391	0.0832	0.0106	0.0069	0.0056	0.0269	0.0044	0.0073	0.1936
3	rs4508775	106922856	1.21	0.117675403133419	1.61	0.475515229965307	0.250472774097458	0.104521524556956	0.1537	0.0527	0.0039	0.0039	0.0069	0.0035	0.0045	0.0133	0.1519	0.0056	0.0061	0.0043	0.0869	0.0094	0.0035	0.0052	0.0041	0.1391	0.0831	0.0106	0.0069	0.0056	0.0269	0.0044	0.0073	0.1937
3	rs1881309	106925898	1.2	0.134574322401564	1.61	0.475515229965307	0.0721097192241653	0.0620018437431966	0.1546	0.0535	0.0046	0.0037	0.0066	0.0041	0.0045	0.013	0.1495	0.0054	0.0058	0.0038	0.0882	0.009	0.004	0.0047	0.0045	0.1413	0.0845	0.0094	0.0071	0.0054	0.0263	0.0044	0.0072	0.1914
3	rs11924146	106926025	1.2	0.134574322401564	1.61	0.475515229965307	0.0699562671532889	0.0655878312910603	0.1547	0.0536	0.0047	0.0038	0.0064	0.0041	0.0045	0.013	0.1495	0.0054	0.0058	0.0038	0.0881	0.009	0.004	0.0049	0.0045	0.1415	0.0847	0.0093	0.007	0.0053	0.0261	0.0044	0.0072	0.1916
3	rs114781589	106926227	1.2	0.134574322401564	1.62	0.444280725791627	0.0721097192241653	0.0730826690391564	0.1546	0.0537	0.0047	0.0037	0.0063	0.0041	0.0045	0.013	0.1492	0.0054	0.006	0.0037	0.0882	0.009	0.004	0.0048	0.0046	0.1417	0.0849	0.0093	0.007	0.0052	0.0261	0.0044	0.0071	0.1915
3	rs62391970	106926297	1.2	0.134574322401564	1.62	0.444280725791627	0.0728229586636821	0.0726535170803705	0.1545	0.0537	0.0047	0.0038	0.0063	0.0041	0.0045	0.013	0.1491	0.0054	0.0059	0.0037	0.0881	0.009	0.004	0.0048	0.0047	0.1418	0.085	0.0092	0.007	0.0052	0.0261	0.0044	0.0071	0.1915
3	rs11915523	106928929	1.19	0.153209069243504	1.62	0.444280725791627	0.0703053720193673	0.099852929030262	0.1543	0.0543	0.0048	0.004	0.0058	0.0043	0.0046	0.0129	0.1476	0.0053	0.0058	0.0034	0.0878	0.0088	0.0041	0.0047	0.0048	0.143	0.0864	0.0085	0.0067	0.0051	0.026	0.0043	0.0072	0.1921
3	rs9819838	106935803	1.19	0.153209069243504	1.62	0.444280725791627	0.0910111013712876	0.129963120222746	0.1545	0.0542	0.0048	0.004	0.0058	0.0043	0.0046	0.0129	0.1477	0.0053	0.0058	0.0034	0.088	0.0087	0.0041	0.0047	0.0048	0.1429	0.0862	0.0085	0.0067	0.005	0.026	0.0043	0.0072	0.1922
3	rs6772017	106938007	1.19	0.153209069243504	1.62	0.444280725791627	0.0706143461834202	0.119187917616413	0.1544	0.0545	0.0048	0.004	0.0058	0.0043	0.0047	0.013	0.1477	0.0052	0.0058	0.0034	0.0884	0.0087	0.0041	0.0046	0.0047	0.1425	0.0864	0.0085	0.0067	0.005	0.026	0.0043	0.0072	0.1924
3	rs4432640	106946587	1.19	0.153209069243504	1.62	0.444280725791627	0.0495385735251202	0.118667049711848	0.1549	0.0546	0.0047	0.004	0.0058	0.0044	0.0046	0.0131	0.1476	0.0051	0.0057	0.0034	0.0886	0.0086	0.0038	0.0045	0.0044	0.1426	0.0867	0.0084	0.0066	0.0048	0.0259	0.0044	0.0072	0.1928
3	rs1283106	106961498	1.19	0.153209069243504	1.62	0.444280725791627	0.0749686282345155	0.231926527841757	0.155	0.0549	0.0046	0.0042	0.0058	0.0047	0.0047	0.0136	0.1468	0.0046	0.0058	0.0034	0.0873	0.0083	0.0037	0.0046	0.0048	0.1428	0.0875	0.0083	0.0065	0.0046	0.026	0.0044	0.0069	0.1934
3	rs73194528	106967443	1.18	0.173671271070618	1.63	0.414449909043039	0.0744551091378193	0.227005672416154	0.1552	0.0549	0.0045	0.0042	0.0059	0.0047	0.0047	0.0137	0.1467	0.0044	0.0058	0.0034	0.0867	0.0083	0.0037	0.0047	0.0049	0.1425	0.0877	0.0084	0.0064	0.0046	0.0259	0.0046	0.0069	0.1938
3	rs1283098	106967877	1.18	0.173671271070618	1.64	0.38599849551783	0.0811066760205563	0.238872697788585	0.1552	0.0548	0.0045	0.0042	0.0059	0.0047	0.0047	0.0137	0.1467	0.0044	0.0058	0.0034	0.0866	0.0083	0.0037	0.0048	0.0049	0.1425	0.0878	0.0084	0.0064	0.0046	0.0259	0.0047	0.0069	0.1938
3	rs75738161	106971009	1.19	0.153209069243504	1.66	0.333131717406117	0.0603755613601403	0.220066526812829	0.155	0.0548	0.0044	0.0041	0.0059	0.0048	0.0046	0.0141	0.1467	0.0043	0.0058	0.0034	0.0869	0.0082	0.0037	0.0048	0.0048	0.1426	0.0876	0.0083	0.0064	0.0046	0.0259	0.0047	0.0069	0.1935
3	rs11710776	106971327	1.18	0.173671271070618	1.65	0.358901199458623	0.0618388901516984	0.229516504139965	0.1551	0.0548	0.0044	0.0041	0.0059	0.0048	0.0046	0.0141	0.1467	0.0043	0.0058	0.0034	0.0869	0.0082	0.0037	0.0048	0.0048	0.1426	0.0875	0.0083	0.0064	0.0046	0.0258	0.0047	0.0069	0.1935
3	rs793618	106972315	1.18	0.173671271070618	1.65	0.358901199458623	0.0852092921887306	0.252959970246721	0.1553	0.0551	0.0043	0.0041	0.006	0.0048	0.0045	0.0141	0.1466	0.0041	0.0058	0.0034	0.0872	0.008	0.0038	0.0048	0.0048	0.1431	0.0872	0.0083	0.0064	0.0046	0.0259	0.0048	0.0068	0.1933
3	rs75059817	106978217	1.19	0.153209069243504	1.65	0.358901199458623	0.0618578012696603	0.157404973625127	0.1549	0.0555	0.0042	0.004	0.0059	0.0045	0.0042	0.014	0.1462	0.0043	0.0057	0.0034	0.0879	0.0081	0.0038	0.0048	0.0046	0.1439	0.087	0.0082	0.006	0.0044	0.0265	0.0048	0.0065	0.1935
3	rs793610	106981727	1.18	0.173671271070618	1.65	0.358901199458623	0.0755921790267823	0.169098063038906	0.1549	0.0556	0.0042	0.004	0.0059	0.0045	0.0041	0.014	0.1461	0.0043	0.0057	0.0034	0.0879	0.0081	0.0039	0.0048	0.0046	0.144	0.087	0.0082	0.0059	0.0044	0.0266	0.0048	0.0065	0.1936
3	rs709567	106982317	1.18	0.173671271070618	1.65	0.358901199458623	0.0882464102254914	0.119883745808456	0.1561	0.0554	0.0043	0.0039	0.0059	0.0043	0.004	0.0141	0.1463	0.0044	0.0056	0.0034	0.0873	0.0082	0.0039	0.0049	0.0046	0.1445	0.0863	0.0081	0.0058	0.0043	0.0268	0.005	0.0064	0.1935
3	rs73194541	106982535	1.18	0.173671271070618	1.65	0.358901199458623	0.13717903308594	0.0971882224860219	0.1573	0.0546	0.0043	0.004	0.0059	0.0042	0.0036	0.0142	0.1464	0.0043	0.0057	0.0034	0.0875	0.0081	0.004	0.0049	0.0045	0.1446	0.0858	0.0079	0.0059	0.0043	0.0267	0.0051	0.0062	0.1937
3	rs12489299	106985680	1.18	0.173671271070618	1.65	0.358901199458623	0.190993184892752	0.0354245302153153	0.1572	0.0547	0.0044	0.0041	0.0058	0.0038	0.0031	0.0147	0.1475	0.0048	0.006	0.0034	0.0884	0.0084	0.0037	0.0047	0.0043	0.1461	0.0855	0.0072	0.0058	0.0043	0.0265	0.0056	0.0062	0.1909
3	rs55878614	106985785	1.18	0.173671271070618	1.67	0.308662716071979	0.19057588901061	0.0350596779307638	0.1572	0.0547	0.0044	0.0041	0.0058	0.0038	0.0031	0.0147	0.1477	0.0048	0.006	0.0034	0.0881	0.0084	0.0037	0.0047	0.0043	0.1461	0.0855	0.0072	0.0058	0.0043	0.0265	0.0056	0.0062	0.1909
3	rs77639587	106987471	1.18	0.173671271070618	1.68	0.285465824887251	0.201086733454128	0.0315068144255003	0.1573	0.0546	0.0044	0.0041	0.0056	0.0038	0.0031	0.0147	0.1479	0.0048	0.0059	0.0035	0.0881	0.0084	0.0037	0.0046	0.0043	0.146	0.0856	0.0072	0.0058	0.0043	0.0265	0.0057	0.0065	0.1908
3	rs7645377	106987474	1.18	0.173671271070618	1.68	0.285465824887251	0.201360469888637	0.0316058930105514	0.1573	0.0546	0.0044	0.0041	0.0056	0.0038	0.0031	0.0147	0.1479	0.0048	0.0059	0.0035	0.0881	0.0084	0.0037	0.0046	0.0043	0.146	0.0856	0.0072	0.0058	0.0043	0.0265	0.0057	0.0065	0.1908
3	rs112629818	106990245	1.18	0.173671271070618	1.68	0.285465824887251	0.170839381871014	0.0263271951048357	0.1574	0.0546	0.0044	0.004	0.0056	0.0038	0.0031	0.0147	0.148	0.0047	0.0059	0.0035	0.0881	0.0084	0.0037	0.0046	0.0042	0.146	0.0856	0.0071	0.0058	0.0043	0.0266	0.0057	0.0066	0.1908
3	rs78275485	106993473	1.18	0.173671271070618	1.68	0.285465824887251	0.173413364828412	0.0259190677890828	0.1575	0.0546	0.0044	0.004	0.0056	0.0037	0.0031	0.0147	0.148	0.0047	0.0059	0.0035	0.0882	0.0084	0.0037	0.0046	0.0042	0.146	0.0855	0.0071	0.0058	0.0043	0.0266	0.0057	0.0066	0.1908
3	rs75357977	106994069	1.18	0.173671271070618	1.68	0.285465824887251	0.17334156324523	0.0258287823433747	0.1575	0.0546	0.0044	0.004	0.0056	0.0037	0.0031	0.0147	0.148	0.0047	0.0059	0.0035	0.0882	0.0084	0.0037	0.0046	0.0042	0.146	0.0856	0.0071	0.0058	0.0043	0.0266	0.0057	0.0066	0.1908
3	rs62393471	106995906	1.18	0.173671271070618	1.68	0.285465824887251	0.172159329175839	0.0255588208873387	0.1576	0.0546	0.0044	0.004	0.0056	0.0037	0.0031	0.0147	0.148	0.0046	0.0059	0.0035	0.0882	0.0084	0.0037	0.0046	0.0042	0.146	0.0856	0.0071	0.0058	0.0043	0.0266	0.0057	0.0066	0.1908
3	rs113850221	106995967	1.18	0.173671271070618	1.69	0.263511633917478	0.175647776035857	0.0266925020420461	0.1575	0.0546	0.0044	0.004	0.0056	0.0037	0.0031	0.0147	0.148	0.0046	0.0059	0.0035	0.0882	0.0082	0.0037	0.0046	0.0042	0.146	0.0857	0.0071	0.0058	0.0043	0.0266	0.0057	0.0066	0.1909
3	rs73194551	106996775	1.18	0.173671271070618	1.69	0.263511633917478	0.17248129061389	0.026555233577288	0.1574	0.0546	0.0044	0.004	0.0056	0.0037	0.0031	0.0147	0.1481	0.0046	0.0059	0.0035	0.0882	0.0082	0.0037	0.0046	0.0042	0.146	0.0857	0.0071	0.0058	0.0043	0.0266	0.0057	0.0066	0.1909
3	rs79583365	107002851	1.18	0.173671271070618	1.69	0.263511633917478	0.171837717250641	0.0258287823433747	0.1574	0.0546	0.0043	0.004	0.0056	0.0037	0.0031	0.0147	0.1481	0.0045	0.0059	0.0034	0.0882	0.0082	0.0037	0.0046	0.0041	0.146	0.0857	0.0071	0.0058	0.0043	0.0267	0.0057	0.0066	0.1909
3	rs59406384	107042219	1.19	0.153209069243504	1.69	0.263511633917478	0.16142052529223	0.0116199937661145	0.1578	0.0547	0.0044	0.0038	0.0058	0.0036	0.0029	0.0147	0.1482	0.0047	0.006	0.0035	0.0882	0.0086	0.0038	0.0044	0.0038	0.1465	0.0852	0.0068	0.0057	0.0042	0.0269	0.0058	0.0065	0.1905
3	rs76611179	107044948	1.19	0.153209069243504	1.7	0.24276969786222	0.141853062051945	0.00243792329716486	0.1579	0.0545	0.0044	0.0036	0.0058	0.0034	0.0028	0.0149	0.1481	0.0049	0.0063	0.0037	0.0886	0.0088	0.0038	0.0043	0.0036	0.1466	0.0849	0.0065	0.0057	0.0043	0.027	0.0058	0.0066	0.1903
3	rs9856825	107060396	1.18	0.173671271070618	1.69	0.263511633917478	0.15908894174142	0.00120493899349091	0.1582	0.0542	0.0045	0.0032	0.0058	0.0031	0.0026	0.0151	0.1481	0.005	0.0065	0.0038	0.0891	0.0091	0.0039	0.0041	0.0034	0.147	0.0845	0.0061	0.0057	0.0043	0.0271	0.0058	0.0066	0.1901
3	rs114857906	107064098	1.18	0.173671271070618	1.7	0.24276969786222	0.154653348977594	0.00117819574452859	0.1582	0.0542	0.0045	0.0032	0.0058	0.0031	0.0026	0.0152	0.1481	0.005	0.0066	0.0038	0.0891	0.0091	0.0039	0.0041	0.0033	0.1469	0.0845	0.0061	0.0057	0.0043	0.0272	0.0058	0.0066	0.1901
3	rs35262377	107071064	1.18	0.173671271070618	1.7	0.24276969786222	0.165129687623609	0.00193819713879341	0.1583	0.0542	0.0045	0.0032	0.0058	0.0031	0.0026	0.0154	0.1482	0.005	0.0066	0.0038	0.0891	0.0091	0.0039	0.0041	0.0033	0.1468	0.0843	0.006	0.0057	0.0043	0.0274	0.0058	0.0066	0.19
3	rs1914276	107072274	1.18	0.173671271070618	1.7	0.24276969786222	0.194887527025782	0.0024114289454729	0.1584	0.0542	0.0045	0.0032	0.0058	0.0031	0.0026	0.0156	0.1482	0.005	0.0068	0.0039	0.089	0.0091	0.0039	0.004	0.0033	0.1465	0.0843	0.006	0.0057	0.0043	0.0275	0.0058	0.0066	0.1899
3	rs709550	107078058	1.18	0.173671271070618	1.7	0.24276969786222	0.216252143740311	0.00361312759372091	0.1583	0.0552	0.0044	0.0031	0.0055	0.0024	0.002	0.0161	0.1483	0.0053	0.0069	0.0041	0.0875	0.0096	0.004	0.0032	0.0024	0.1485	0.0839	0.0058	0.0057	0.0041	0.0275	0.0056	0.0069	0.1908
3	rs73196659	107082584	1.18	0.173671271070618	1.7	0.24276969786222	0.198865603318457	0.00315242221717532	0.1582	0.0553	0.0044	0.0031	0.0055	0.0024	0.002	0.0161	0.1485	0.0054	0.0068	0.0042	0.0874	0.0096	0.004	0.0031	0.0024	0.1485	0.084	0.0058	0.0057	0.0041	0.0275	0.0056	0.0069	0.1907
3	rs73196660	107084261	1.18	0.173671271070618	1.73	0.187497716434302	0.194120391927982	0.00285455049862402	0.1582	0.0553	0.0044	0.0031	0.0055	0.0024	0.002	0.0161	0.1484	0.0054	0.0068	0.0042	0.0873	0.0096	0.004	0.0031	0.0024	0.1485	0.084	0.0058	0.0057	0.0041	0.0275	0.0056	0.0069	0.1909
3	rs2676358	107085193	1.18	0.173671271070618	1.75	0.156107803097264	0.197508695973353	0.00348262188406586	0.1581	0.0553	0.0044	0.0031	0.0055	0.0024	0.002	0.0161	0.1483	0.0054	0.0068	0.0042	0.0873	0.0096	0.004	0.0031	0.0024	0.1485	0.084	0.0058	0.0057	0.0041	0.0275	0.0056	0.007	0.191
3	rs34158098	107097072	1.18	0.173671271070618	1.76	0.141944438278083	0.158338870499603	0.00258649797736229	0.1583	0.0554	0.0043	0.003	0.0055	0.0024	0.002	0.0162	0.148	0.0055	0.0067	0.0043	0.0879	0.0097	0.0041	0.0031	0.0024	0.1481	0.0839	0.0058	0.0057	0.0041	0.0275	0.0055	0.0071	0.1908
3	rs3811061	107097346	1.18	0.173671271070618	1.76	0.141944438278083	0.159054802370207	0.0026556328166852	0.1583	0.0554	0.0043	0.003	0.0055	0.0024	0.002	0.0162	0.1479	0.0055	0.0067	0.0043	0.0879	0.0097	0.0041	0.0031	0.0024	0.148	0.0839	0.0058	0.0057	0.0041	0.0275	0.0055	0.0071	0.1908
3	rs1516826	107105685	1.18	0.173671271070618	1.76	0.141944438278083	0.146133448619821	0.00494437470306667	0.1585	0.0559	0.0043	0.003	0.0055	0.0024	0.0022	0.0162	0.1472	0.0056	0.0066	0.0045	0.0885	0.0099	0.0042	0.0031	0.0026	0.1475	0.0837	0.0058	0.0057	0.004	0.0272	0.0055	0.0072	0.1906
3	rs62263291	107113105	1.18	0.173671271070618	1.76	0.141944438278083	0.134815274233222	0.00563145644604558	0.1587	0.0568	0.0042	0.003	0.0055	0.0024	0.0022	0.0161	0.1471	0.0056	0.0066	0.0045	0.0888	0.0099	0.0042	0.0031	0.0026	0.1472	0.0836	0.0057	0.0057	0.004	0.0271	0.0055	0.0072	0.1901
3	rs112556722	107116564	1.18	0.173671271070618	1.76	0.141944438278083	0.133150758362611	0.00520146073521423	0.1587	0.057	0.0042	0.003	0.0055	0.0023	0.0022	0.0161	0.147	0.0056	0.0066	0.0045	0.089	0.0099	0.0042	0.0031	0.0026	0.1471	0.0835	0.0057	0.0057	0.004	0.0271	0.0055	0.0072	0.1901
3	rs35792689	107121474	1.18	0.173671271070618	1.76	0.141944438278083	0.134753403408175	0.00528196396567066	0.1587	0.0572	0.0042	0.003	0.0055	0.0023	0.0022	0.0161	0.147	0.0056	0.0066	0.0045	0.089	0.01	0.0042	0.0031	0.0026	0.1469	0.0834	0.0057	0.0057	0.004	0.027	0.0055	0.0072	0.1901
3	rs811099	107122958	1.18	0.173671271070618	1.8	0.0946327581538143	0.133950637517436	0.00514151570516463	0.1587	0.0573	0.0042	0.003	0.0055	0.0023	0.0022	0.0161	0.147	0.0056	0.0066	0.0045	0.0891	0.01	0.0042	0.0031	0.0026	0.1469	0.0833	0.0057	0.0057	0.004	0.027	0.0055	0.0072	0.1901
3	rs2673648	107139053	1.18	0.173671271070618	1.8	0.0946327581538143	0.106185511030255	0.00348262188406586	0.1586	0.0574	0.0042	0.0029	0.0054	0.0023	0.0022	0.0161	0.1469	0.0056	0.0065	0.0045	0.0889	0.01	0.0042	0.0031	0.0026	0.1471	0.0835	0.0058	0.0058	0.004	0.0268	0.0055	0.0071	0.1902
3	rs6793908	107150826	1.18	0.173671271070618	1.8	0.0946327581538143	0.0562478702164995	0.00410810071452174	0.1561	0.0575	0.0039	0.0027	0.0054	0.0021	0.0022	0.016	0.1478	0.0054	0.0061	0.0043	0.0905	0.0104	0.0043	0.003	0.0024	0.148	0.083	0.0058	0.0063	0.004	0.0259	0.0055	0.0068	0.1921
3	rs73198554	107151580	1.18	0.173671271070618	1.8	0.0946327581538143	0.0485505417199147	0.00374624136813535	0.1557	0.0574	0.0039	0.0027	0.0053	0.0021	0.0022	0.016	0.1478	0.0054	0.0061	0.0045	0.0906	0.0105	0.0043	0.0029	0.0024	0.1478	0.0829	0.0058	0.0063	0.004	0.0259	0.0055	0.0068	0.1925
3	rs7630522	107153088	1.18	0.173671271070618	1.79	0.105135818603982	0.0548043045460558	0.0063438926156758	0.1554	0.0574	0.0038	0.0026	0.0054	0.0021	0.0021	0.0161	0.148	0.0054	0.006	0.0044	0.0908	0.0107	0.0043	0.0029	0.0023	0.1478	0.0829	0.0059	0.0064	0.004	0.0257	0.0055	0.0067	0.1928
3	rs76562590	107159469	1.18	0.173671271070618	1.79	0.105135818603982	0.0442466247713101	0.00588532865155103	0.1551	0.0575	0.0038	0.0026	0.0054	0.0021	0.0021	0.0161	0.1479	0.0054	0.006	0.0044	0.0906	0.0107	0.0043	0.0029	0.0023	0.1478	0.0831	0.0059	0.0064	0.0039	0.0255	0.0055	0.0067	0.1934
3	rs13092989	107178336	1.19	0.153209069243504	1.79	0.105135818603982	0.0348216494702936	0.00668257294700575	0.1527	0.0583	0.0034	0.0025	0.0052	0.002	0.0021	0.0164	0.1487	0.0052	0.0057	0.004	0.0906	0.0106	0.0039	0.0029	0.0022	0.1478	0.0847	0.0059	0.0069	0.0036	0.0249	0.0054	0.0062	0.1955
3	rs76364878	107182873	1.19	0.153209069243504	1.8	0.0946327581538143	0.0373951727746161	0.00950423792628744	0.1524	0.0582	0.0034	0.0024	0.0051	0.002	0.0021	0.0165	0.1485	0.0052	0.0056	0.0039	0.091	0.0107	0.0037	0.0028	0.0022	0.1483	0.0852	0.006	0.0069	0.0035	0.0248	0.0054	0.0059	0.1956
3	rs1298903	107185746	1.19	0.153209069243504	1.81	0.0849480383532209	0.0445494218554793	0.00931278839725393	0.1524	0.0582	0.0034	0.0024	0.0051	0.002	0.0021	0.0165	0.1485	0.0052	0.0056	0.0039	0.0911	0.0107	0.0036	0.0028	0.0021	0.1484	0.0854	0.006	0.0069	0.0035	0.0248	0.0055	0.0058	0.1955
3	rs1568422	107201576	1.19	0.153209069243504	1.81	0.0849480383532209	0.036105624743735	0.0179808445980351	0.1522	0.0586	0.0033	0.0023	0.0051	0.0019	0.002	0.0165	0.1492	0.0052	0.0055	0.0036	0.0918	0.0108	0.0034	0.0027	0.0021	0.1487	0.0851	0.006	0.007	0.0034	0.0245	0.0053	0.0057	0.1955
3	rs75312363	107216763	1.19	0.153209069243504	1.81	0.0849480383532209	0.0320707912532806	0.0286491709913138	0.1522	0.0587	0.0032	0.0023	0.005	0.0019	0.002	0.0164	0.1498	0.0052	0.0053	0.0035	0.0924	0.0108	0.0032	0.0026	0.002	0.1489	0.0848	0.006	0.0071	0.0033	0.0243	0.0052	0.0057	0.1955
3	rs2555701	107218627	1.19	0.153209069243504	1.81	0.0849480383532209	0.0324837406925866	0.027106308487739	0.1522	0.0587	0.0032	0.0023	0.005	0.0019	0.002	0.0164	0.1498	0.0052	0.0053	0.0035	0.0924	0.0108	0.0032	0.0026	0.002	0.1489	0.0848	0.006	0.0071	0.0033	0.0243	0.0052	0.0057	0.1955
3	rs2947097	107219615	1.19	0.153209069243504	1.81	0.0849480383532209	0.0328143120268473	0.0267383323651783	0.1522	0.0587	0.0032	0.0023	0.005	0.0019	0.002	0.0164	0.1498	0.0051	0.0053	0.0035	0.0923	0.0108	0.0032	0.0026	0.002	0.149	0.0848	0.006	0.0071	0.0033	0.0243	0.0052	0.0057	0.1956
3	rs498029	107235503	1.19	0.153209069243504	1.81	0.0849480383532209	0.0477506812455978	0.0311119416207956	0.1518	0.0585	0.0031	0.0021	0.0048	0.002	0.0021	0.0162	0.1508	0.0048	0.0052	0.0032	0.0921	0.0115	0.0032	0.0026	0.002	0.1491	0.0845	0.006	0.0074	0.0032	0.0244	0.0052	0.0055	0.1964
3	rs3761962	107244909	1.2	0.134574322401564	1.81	0.0849480383532209	0.0449451645895939	0.0760429869509714	0.151	0.0586	0.0028	0.0015	0.0046	0.0017	0.0018	0.0157	0.1535	0.0041	0.0043	0.0026	0.0938	0.0115	0.0031	0.0023	0.0016	0.1486	0.0838	0.0058	0.0085	0.0031	0.0238	0.0048	0.0051	0.1992
3	rs114903661	107247923	1.2	0.134574322401564	1.81	0.0849480383532209	0.0511041738641937	0.094551885122987	0.1509	0.0586	0.0028	0.0014	0.0046	0.0017	0.0018	0.0156	0.1537	0.0041	0.0043	0.0025	0.094	0.0115	0.0031	0.0023	0.0016	0.1485	0.0837	0.0058	0.0086	0.0031	0.0238	0.0047	0.0051	0.1994
3	rs74581460	107250056	1.19	0.153209069243504	1.8	0.0946327581538143	0.0555934043118168	0.109104213789903	0.1508	0.0586	0.0028	0.0014	0.0046	0.0017	0.0018	0.0156	0.1539	0.004	0.0042	0.0024	0.0941	0.0115	0.0031	0.0023	0.0016	0.1485	0.0837	0.0057	0.0087	0.0031	0.0237	0.0047	0.005	0.1996
3	rs16853589	107254203	1.19	0.153209069243504	1.8	0.0946327581538143	0.0606365057528239	0.0983152572571123	0.1507	0.0586	0.0027	0.0013	0.0046	0.0017	0.0018	0.0155	0.1542	0.004	0.0042	0.0024	0.0942	0.0116	0.0031	0.0023	0.0015	0.1484	0.0836	0.0057	0.0088	0.0031	0.0237	0.0047	0.005	0.1999
3	rs16853606	107270460	1.19	0.153209069243504	1.8	0.0946327581538143	0.0664281100518179	0.0874315386263172	0.1507	0.0587	0.0026	0.0013	0.0046	0.0017	0.0018	0.0154	0.1542	0.004	0.0042	0.0024	0.0944	0.0115	0.0031	0.0023	0.0015	0.1485	0.0835	0.0057	0.0088	0.0031	0.0237	0.0047	0.0049	0.2
3	rs76878306	107311740	1.19	0.153209069243504	1.81	0.0849480383532209	0.0791592684011383	0.0834632620091467	0.1502	0.0589	0.0027	0.0012	0.0046	0.0017	0.0018	0.0153	0.1544	0.0039	0.0041	0.0025	0.0943	0.0112	0.0032	0.0023	0.0015	0.1487	0.0832	0.0057	0.009	0.0031	0.0239	0.005	0.0047	0.2003
3	rs13063602	107312676	1.19	0.153209069243504	1.8	0.0946327581538143	0.0793593163939492	0.0824828111152438	0.1502	0.0589	0.0027	0.0012	0.0046	0.0017	0.0018	0.0153	0.1545	0.0039	0.0041	0.0025	0.0943	0.0112	0.0032	0.0023	0.0015	0.1487	0.0832	0.0057	0.009	0.0031	0.0239	0.005	0.0047	0.2003
3	rs9288851	107316938	1.19	0.153209069243504	1.81	0.0849480383532209	0.0850696758201637	0.0800150737202863	0.1502	0.0589	0.0027	0.0012	0.0045	0.0017	0.0018	0.0152	0.1545	0.0039	0.0041	0.0025	0.0943	0.0112	0.0032	0.0023	0.0015	0.1488	0.0832	0.0057	0.009	0.0031	0.0239	0.005	0.0047	0.2004
3	rs116795940	107341962	1.19	0.153209069243504	1.81	0.0849480383532209	0.0903813111197605	0.0812077591975506	0.1501	0.059	0.0027	0.0012	0.0045	0.0017	0.0018	0.0152	0.1546	0.0039	0.0041	0.0025	0.0943	0.0112	0.0032	0.0024	0.0015	0.1488	0.0831	0.0057	0.009	0.0031	0.0239	0.005	0.0047	0.2004
3	rs16853706	107352472	1.19	0.153209069243504	1.81	0.0849480383532209	0.097107287114931	0.0762614879656374	0.1501	0.059	0.0027	0.0011	0.0045	0.0017	0.0018	0.0152	0.1547	0.0038	0.0041	0.0025	0.0942	0.0111	0.0032	0.0024	0.0015	0.1488	0.0831	0.0057	0.0091	0.0031	0.024	0.0051	0.0046	0.2004
3	rs116365867	107358323	1.19	0.153209069243504	1.81	0.0849480383532209	0.096652770788914	0.0764072979413735	0.1499	0.059	0.0027	0.0011	0.0045	0.0017	0.0019	0.0152	0.1547	0.0038	0.0041	0.0025	0.0943	0.0112	0.0032	0.0024	0.0015	0.1486	0.0831	0.0058	0.0091	0.0031	0.0241	0.0051	0.0046	0.2004
3	rs76384348	107369782	1.19	0.153209069243504	1.81	0.0849480383532209	0.098785309730122	0.0759702103704324	0.1496	0.0589	0.0027	0.0011	0.0045	0.0017	0.0019	0.0152	0.1546	0.0038	0.0041	0.0026	0.0945	0.0113	0.0032	0.0024	0.0014	0.1485	0.0833	0.0058	0.0091	0.0031	0.0244	0.0051	0.0046	0.2002
3	rs77864129	107372780	1.19	0.153209069243504	1.81	0.0849480383532209	0.100869366204832	0.0740880721507569	0.1495	0.0588	0.0027	0.0011	0.0045	0.0017	0.0019	0.0152	0.1545	0.0038	0.0041	0.0026	0.0945	0.0113	0.0032	0.0024	0.0014	0.1484	0.0834	0.0058	0.0091	0.0031	0.0246	0.0051	0.0045	0.2002
3	rs9817115	107373125	1.19	0.153209069243504	1.81	0.0849480383532209	0.113976265361566	0.0736564921435649	0.1495	0.0588	0.0027	0.0011	0.0045	0.0017	0.0019	0.0152	0.1549	0.0038	0.0043	0.0026	0.0945	0.0114	0.0032	0.0024	0.0014	0.1484	0.0827	0.0058	0.0091	0.0031	0.0247	0.0052	0.0045	0.2
3	rs6809831	107375835	1.19	0.153209069243504	1.81	0.0849480383532209	0.114171911357444	0.072439332491911	0.1493	0.0588	0.0027	0.0011	0.0045	0.0017	0.0019	0.0152	0.1549	0.0038	0.0042	0.0027	0.0946	0.0114	0.0032	0.0024	0.0014	0.1484	0.0827	0.0058	0.0091	0.0031	0.0248	0.0052	0.0045	0.1999
3	rs329920	107377040	1.19	0.153209069243504	1.81	0.0849480383532209	0.114367763770029	0.0719405849697624	0.1493	0.0587	0.0027	0.0011	0.0045	0.0017	0.0019	0.0152	0.1549	0.0038	0.0042	0.0027	0.0946	0.0115	0.0032	0.0024	0.0014	0.1484	0.0828	0.0058	0.0091	0.0031	0.0248	0.0052	0.0045	0.1999
3	rs35957842	107382291	1.19	0.153209069243504	1.82	0.0760422202337298	0.112834482093263	0.0602739318831524	0.1479	0.0582	0.0027	0.0011	0.0046	0.0017	0.0019	0.015	0.1547	0.0038	0.0043	0.0028	0.095	0.0119	0.0033	0.0024	0.0014	0.1478	0.0832	0.0058	0.0092	0.0033	0.0256	0.0052	0.0047	0.1997
3	rs11925392	107383677	1.19	0.153209069243504	1.82	0.0760422202337298	0.120599590572218	0.0775778760165104	0.1479	0.0584	0.0025	0.0011	0.0047	0.0015	0.0017	0.015	0.1544	0.0039	0.0044	0.0027	0.0954	0.0119	0.003	0.0023	0.0014	0.1475	0.0835	0.0058	0.0093	0.0035	0.0258	0.0052	0.0046	0.2001
3	rs9867809	107393593	1.19	0.153209069243504	1.82	0.0760422202337298	0.104959945343049	0.0764802456905709	0.1479	0.0583	0.0025	0.001	0.0048	0.0015	0.0017	0.0149	0.1545	0.0039	0.0044	0.0027	0.0954	0.0118	0.0031	0.0023	0.0014	0.147	0.0837	0.0058	0.0094	0.0035	0.0257	0.0053	0.0047	0.2002
3	rs74780398	107398638	1.19	0.153209069243504	1.82	0.0760422202337298	0.0966275591275397	0.0793473405908469	0.1479	0.0582	0.0025	0.001	0.0049	0.0015	0.0017	0.0148	0.1546	0.0039	0.0044	0.0028	0.0954	0.0117	0.0031	0.0023	0.0014	0.1467	0.0837	0.0057	0.0094	0.0036	0.0257	0.0053	0.0047	0.2002
3	rs78332827	107401178	1.19	0.153209069243504	1.82	0.0760422202337298	0.0913027073915321	0.0766992598697295	0.1479	0.0582	0.0025	0.001	0.0049	0.0015	0.0017	0.0148	0.1547	0.0039	0.0044	0.0028	0.0954	0.0117	0.0031	0.0023	0.0014	0.1466	0.0837	0.0058	0.0094	0.0036	0.0257	0.0052	0.0047	0.2002
3	rs9846246	107424090	1.19	0.153209069243504	1.82	0.0760422202337298	0.0674440088078658	0.0696086068536865	0.1479	0.0579	0.0026	0.001	0.0052	0.0015	0.0016	0.0147	0.1552	0.004	0.0045	0.003	0.0953	0.0117	0.0031	0.0022	0.0014	0.1455	0.0838	0.0058	0.0096	0.0037	0.0257	0.0052	0.0049	0.2002
3	rs17206190	107433639	1.19	0.153209069243504	1.82	0.0760422202337298	0.0591921378935287	0.0796438299997234	0.148	0.0578	0.0026	0.001	0.0052	0.0015	0.0016	0.0147	0.1554	0.004	0.0045	0.0031	0.0951	0.0116	0.0031	0.0022	0.0014	0.145	0.0838	0.0058	0.0096	0.0037	0.0256	0.0052	0.0049	0.2006
3	rs11719879	107458463	1.19	0.153209069243504	1.82	0.0760422202337298	0.0560350513099905	0.0754615745563616	0.1481	0.0577	0.0026	0.001	0.0052	0.0015	0.0016	0.0147	0.1555	0.004	0.0045	0.0032	0.0949	0.0116	0.0032	0.0022	0.0014	0.1447	0.0838	0.0058	0.0096	0.0038	0.0254	0.0052	0.0049	0.201
3	rs6437740	107465817	1.19	0.153209069243504	1.82	0.0760422202337298	0.0546648080281829	0.0715852094895178	0.1481	0.0577	0.0026	0.001	0.0053	0.0016	0.0016	0.0147	0.1555	0.0041	0.0046	0.0032	0.0948	0.0116	0.0032	0.0022	0.0014	0.1446	0.0838	0.0058	0.0096	0.0038	0.0254	0.0052	0.0049	0.201
3	rs1403774	107479754	1.19	0.153209069243504	1.82	0.0760422202337298	0.0523634316170826	0.0626719286042323	0.1481	0.0575	0.0027	0.001	0.0053	0.0016	0.0017	0.0147	0.1554	0.0041	0.0046	0.0033	0.0953	0.0116	0.0031	0.0022	0.0014	0.1444	0.0836	0.0058	0.0096	0.0038	0.0254	0.0052	0.0049	0.2009
3	rs16853820	107481168	1.19	0.153209069243504	1.82	0.0760422202337298	0.0528218147292951	0.0706646464046577	0.148	0.0575	0.0027	0.001	0.0053	0.0016	0.0017	0.0146	0.1554	0.0041	0.0046	0.0033	0.0957	0.0116	0.003	0.0022	0.0014	0.1442	0.0837	0.0058	0.0096	0.0038	0.0254	0.0052	0.0049	0.2008
3	rs17207159	107482652	1.19	0.153209069243504	1.83	0.0678757074061657	0.0556639112450785	0.116850809762216	0.1477	0.0574	0.0026	0.0011	0.0053	0.0016	0.0016	0.0142	0.1558	0.0041	0.0047	0.0033	0.0964	0.0116	0.0031	0.0022	0.0015	0.1435	0.0841	0.0057	0.0098	0.0038	0.0251	0.0051	0.0048	0.2012
3	rs13074399	107483205	1.19	0.153209069243504	1.82	0.0760422202337298	0.0567286803806976	0.128977362941477	0.1476	0.0573	0.0026	0.0011	0.0053	0.0016	0.0016	0.0141	0.1559	0.004	0.0048	0.0033	0.0966	0.0116	0.003	0.0022	0.0015	0.1433	0.0842	0.0057	0.0098	0.0038	0.025	0.0051	0.0048	0.2012
3	rs41334246	107488963	1.19	0.153209069243504	1.81	0.0849480383532209	0.0576984924752009	0.152906573377713	0.1475	0.0573	0.0025	0.0011	0.0053	0.0016	0.0016	0.014	0.1561	0.004	0.0048	0.0033	0.0968	0.0116	0.003	0.0021	0.0015	0.1431	0.0843	0.0057	0.0099	0.0037	0.0249	0.005	0.0048	0.2013
3	rs76282863	107489647	1.19	0.153209069243504	1.81	0.0849480383532209	0.0575901952205312	0.153192312773766	0.1475	0.0573	0.0025	0.0011	0.0053	0.0016	0.0016	0.014	0.1561	0.004	0.0048	0.0033	0.0968	0.0116	0.003	0.0021	0.0015	0.1431	0.0843	0.0057	0.0099	0.0037	0.0249	0.005	0.0048	0.2013
3	rs115856500	107497112	1.19	0.153209069243504	1.81	0.0849480383532209	0.0574280028678381	0.142006145387701	0.1475	0.0573	0.0025	0.0011	0.0053	0.0016	0.0016	0.014	0.1561	0.004	0.0048	0.0033	0.0968	0.0116	0.003	0.0021	0.0015	0.1431	0.0843	0.0057	0.0099	0.0037	0.0249	0.005	0.0048	0.2013
3	rs17207620	107513092	1.19	0.153209069243504	1.81	0.0849480383532209	0.0560527656835669	0.138223683378998	0.1474	0.0573	0.0025	0.0011	0.0053	0.0017	0.0016	0.0139	0.1562	0.004	0.0048	0.0033	0.0969	0.0116	0.003	0.0021	0.0015	0.143	0.0844	0.0058	0.0099	0.0037	0.0248	0.005	0.0048	0.2014
3	rs75579655	107520406	1.19	0.153209069243504	1.81	0.0849480383532209	0.0551540857895038	0.143864704229417	0.1474	0.0573	0.0025	0.0011	0.0053	0.0017	0.0016	0.0139	0.1563	0.0041	0.0048	0.0033	0.0969	0.0116	0.003	0.0021	0.0015	0.1428	0.0845	0.0058	0.0099	0.0038	0.0248	0.005	0.0048	0.2014
3	rs17813292	107532150	1.19	0.153209069243504	1.81	0.0849480383532209	0.0576804335396312	0.145170903389879	0.1473	0.0572	0.0025	0.0011	0.0054	0.0017	0.0016	0.0137	0.1564	0.0041	0.0049	0.0034	0.0971	0.0116	0.003	0.0021	0.0015	0.1425	0.0846	0.0057	0.01	0.0038	0.0247	0.005	0.0049	0.2014
3	rs62263987	107548614	1.2	0.134574322401564	1.8	0.0946327581538143	0.0466459357286538	0.0978316186615012	0.1471	0.0571	0.0025	0.0012	0.0054	0.0017	0.0016	0.0131	0.1573	0.0042	0.0049	0.0035	0.0979	0.0113	0.0032	0.002	0.0015	0.1407	0.0851	0.0057	0.0102	0.004	0.0242	0.0051	0.0052	0.2014
3	rs75193453	107553632	1.2	0.134574322401564	1.8	0.0946327581538143	0.0384275492707479	0.0984766776535603	0.1475	0.0568	0.0027	0.0014	0.0056	0.0018	0.0015	0.0133	0.1588	0.0046	0.0048	0.0037	0.0998	0.011	0.0036	0.0019	0.0017	0.1351	0.0864	0.0055	0.0104	0.0044	0.0224	0.0054	0.0059	0.2012
3	rs11720764	107554453	1.19	0.153209069243504	1.8	0.0946327581538143	0.0399563719283393	0.115045199489055	0.1477	0.0567	0.0028	0.0014	0.0056	0.0018	0.0015	0.0133	0.1591	0.0048	0.0048	0.0038	0.1002	0.0108	0.0037	0.0018	0.0017	0.1337	0.0868	0.0054	0.0105	0.0045	0.0219	0.0055	0.0061	0.201
3	rs1494497	107556807	1.19	0.153209069243504	1.8	0.0946327581538143	0.0423419092759923	0.0769916772619954	0.1477	0.0567	0.0028	0.0014	0.0057	0.0018	0.0015	0.0133	0.1592	0.0048	0.0048	0.0038	0.1003	0.0108	0.0037	0.0018	0.0017	0.1335	0.0868	0.0054	0.0105	0.0045	0.0219	0.0055	0.0062	0.201
3	rs7637131	107560269	1.19	0.153209069243504	1.81	0.0849480383532209	0.0352718894921659	0.080312573535994	0.1475	0.0568	0.0028	0.0015	0.0057	0.0018	0.0015	0.0134	0.1594	0.0048	0.0048	0.0038	0.1004	0.0106	0.0037	0.0018	0.0017	0.1332	0.0871	0.0055	0.0105	0.0045	0.0217	0.0055	0.0062	0.2008
3	rs13092666	107576819	1.19	0.153209069243504	1.82	0.0760422202337298	0.0340969908129462	0.113165088611038	0.1469	0.057	0.0029	0.0015	0.0058	0.0017	0.0013	0.0135	0.1605	0.005	0.0047	0.0039	0.1007	0.0103	0.0039	0.0018	0.0016	0.1321	0.0872	0.0054	0.0108	0.0046	0.0214	0.0054	0.0064	0.2009
3	rs1368256	107586424	1.19	0.153209069243504	1.83	0.0678757074061657	0.0391868226266934	0.0924949556582326	0.1457	0.0567	0.003	0.0015	0.0059	0.0017	0.0013	0.0136	0.1608	0.0051	0.0047	0.0039	0.1017	0.0101	0.0039	0.0019	0.0016	0.1315	0.0875	0.0054	0.0108	0.0045	0.021	0.0054	0.0065	0.2016
3	rs77699477	107594430	1.2	0.134574322401564	1.83	0.0678757074061657	0.0458830158772409	0.0898322451028247	0.1458	0.0561	0.0029	0.0015	0.0059	0.0017	0.0013	0.0136	0.1609	0.0051	0.0047	0.0039	0.1016	0.01	0.0039	0.0019	0.0016	0.1311	0.0875	0.0054	0.0109	0.0045	0.0209	0.0054	0.0066	0.2022
3	rs6798345	107597621	1.2	0.134574322401564	1.84	0.0604088827715036	0.0379496987534106	0.0994473743104156	0.1446	0.0558	0.0029	0.0014	0.0059	0.0016	0.0013	0.0139	0.1627	0.0051	0.0046	0.0042	0.1015	0.0099	0.0042	0.0019	0.0016	0.1317	0.0874	0.0054	0.0109	0.0046	0.0205	0.0054	0.0067	0.2013
3	rs960471	107604090	1.21	0.117675403133419	1.84	0.0604088827715036	0.0400691658883945	0.173160180601383	0.1433	0.0549	0.0029	0.0012	0.0056	0.0014	0.0012	0.0139	0.164	0.005	0.0044	0.0043	0.1027	0.0093	0.0045	0.0017	0.0015	0.1349	0.0873	0.0051	0.011	0.0045	0.0191	0.0052	0.0069	0.2013
3	rs35723425	107609499	1.21	0.117675403133419	1.84	0.0604088827715036	0.0413820683790985	0.230063521109758	0.1429	0.0551	0.0029	0.0011	0.0056	0.0013	0.0012	0.0136	0.1643	0.005	0.0044	0.0045	0.1027	0.0092	0.0045	0.0017	0.0015	0.1352	0.0873	0.0051	0.0111	0.0046	0.0189	0.0051	0.0069	0.2013
3	rs114592942	107611950	1.21	0.117675403133419	1.84	0.0604088827715036	0.0413243802761372	0.227005672416154	0.1429	0.0551	0.0029	0.0011	0.0056	0.0013	0.0012	0.0136	0.1643	0.005	0.0044	0.0045	0.1027	0.0092	0.0045	0.0017	0.0014	0.1352	0.0873	0.0051	0.0111	0.0046	0.0189	0.0051	0.0069	0.2013
3	rs1432595	107626808	1.21	0.117675403133419	1.84	0.0604088827715036	0.0401821786653756	0.223635747212116	0.1428	0.0552	0.0029	0.0011	0.0056	0.0013	0.0011	0.0135	0.1645	0.005	0.0044	0.0045	0.1027	0.0091	0.0045	0.0017	0.0014	0.1353	0.0874	0.0051	0.0111	0.0046	0.0189	0.0051	0.007	0.2013
3	rs697954	107634915	1.21	0.117675403133419	1.84	0.0604088827715036	0.0410798212713304	0.255445767887816	0.1427	0.055	0.003	0.0011	0.0056	0.0012	0.0011	0.0135	0.1647	0.005	0.0044	0.0046	0.1022	0.0092	0.0046	0.0017	0.0014	0.1352	0.0877	0.005	0.0113	0.0046	0.0186	0.005	0.007	0.2015
3	rs77232887	107635062	1.21	0.117675403133419	1.84	0.0604088827715036	0.0414976102377512	0.269367963346765	0.1427	0.055	0.003	0.0011	0.0056	0.0012	0.0011	0.0135	0.1647	0.005	0.0044	0.0046	0.1022	0.0092	0.0046	0.0017	0.0014	0.1352	0.0877	0.005	0.0113	0.0046	0.0186	0.005	0.007	0.2015
3	rs35355004	107649493	1.21	0.117675403133419	1.84	0.0604088827715036	0.0668054025926087	0.350421645068265	0.14	0.0554	0.0032	0.001	0.0056	0.0013	0.0012	0.0133	0.1649	0.005	0.0041	0.0049	0.1012	0.0095	0.005	0.0018	0.0014	0.1376	0.0864	0.0052	0.0114	0.0054	0.018	0.0052	0.0075	0.2014
3	rs114388546	107649869	1.21	0.117675403133419	1.84	0.0604088827715036	0.0640968160952287	0.369610304469639	0.1399	0.0554	0.0033	0.001	0.0056	0.0013	0.0012	0.0133	0.1649	0.005	0.0041	0.0047	0.1012	0.0095	0.005	0.0018	0.0014	0.1376	0.0864	0.0052	0.0114	0.0054	0.018	0.0052	0.0075	0.2014
3	rs6437758	107663835	1.22	0.102418512327744	1.84	0.0604088827715036	0.0584785852191837	0.417695230975355	0.1394	0.0554	0.0036	0.001	0.0056	0.0013	0.0013	0.0133	0.1649	0.0049	0.004	0.0048	0.1012	0.0095	0.0051	0.0019	0.0014	0.1378	0.0867	0.0052	0.0114	0.0054	0.0179	0.0053	0.0075	0.2012
3	rs55748569	107666995	1.22	0.102418512327744	1.84	0.0604088827715036	0.0599114395504477	0.4314803187659	0.1394	0.0554	0.0036	0.001	0.0056	0.0013	0.0013	0.0133	0.1649	0.0049	0.004	0.0048	0.1013	0.0095	0.0051	0.0019	0.0014	0.1379	0.0867	0.0052	0.0114	0.0054	0.0179	0.0053	0.0075	0.2012
3	rs62262302	107671598	1.22	0.102418512327744	1.84	0.0604088827715036	0.060394175559787	0.423588337424064	0.1393	0.0554	0.0036	0.001	0.0055	0.0013	0.0013	0.0133	0.1648	0.0049	0.004	0.0048	0.1012	0.0095	0.0051	0.0019	0.0014	0.1379	0.0867	0.0052	0.0114	0.0054	0.0179	0.0053	0.0075	0.2012
3	rs12487898	107684667	1.22	0.102418512327744	1.84	0.0604088827715036	0.0544560084934035	0.432535535055125	0.138	0.0558	0.0036	0.001	0.0053	0.0013	0.0013	0.0133	0.1643	0.0049	0.0041	0.0051	0.1007	0.0095	0.0052	0.002	0.0014	0.1382	0.0871	0.0053	0.0114	0.0054	0.0177	0.0053	0.0076	0.202
3	rs840282	107693136	1.22	0.102418512327744	1.83	0.0678757074061657	0.0647378345675996	0.504742962485496	0.1353	0.0562	0.0039	0.0011	0.0053	0.0013	0.0015	0.0136	0.1634	0.0049	0.0042	0.0054	0.0998	0.0098	0.0054	0.0022	0.0017	0.1385	0.0875	0.0054	0.011	0.0055	0.0173	0.006	0.0078	0.2027
3	rs709490	107698943	1.23	0.0887081089854507	1.83	0.0678757074061657	0.0639807175108293	0.505429932930083	0.1342	0.0561	0.0041	0.0011	0.0053	0.0014	0.0016	0.0138	0.1628	0.005	0.0043	0.0056	0.0995	0.0102	0.0054	0.0023	0.0018	0.1386	0.0874	0.0055	0.0109	0.0056	0.0175	0.0061	0.0079	0.2025
3	rs78955471	107699938	1.23	0.0887081089854507	1.83	0.0678757074061657	0.0685306853321679	0.519772275777641	0.134	0.056	0.0041	0.0011	0.0053	0.0014	0.0016	0.0137	0.1629	0.005	0.0043	0.0055	0.0996	0.0102	0.0053	0.0024	0.0018	0.1387	0.0876	0.0054	0.0108	0.0058	0.0174	0.0061	0.0079	0.2027
3	rs9841836	107705154	1.23	0.0887081089854507	1.83	0.0678757074061657	0.0729492976319547	0.498434009009678	0.1341	0.056	0.0041	0.0011	0.0053	0.0014	0.0016	0.0136	0.1628	0.005	0.0043	0.0055	0.0995	0.0103	0.0052	0.0025	0.0018	0.1386	0.0878	0.0054	0.0107	0.0058	0.0174	0.0061	0.0079	0.2027
3	rs28636524	107705304	1.23	0.0887081089854507	1.83	0.0678757074061657	0.0677648038761482	0.496928347116607	0.1341	0.056	0.0041	0.0011	0.0053	0.0014	0.0016	0.0136	0.1628	0.005	0.0045	0.0055	0.0994	0.0103	0.0052	0.0025	0.0018	0.1385	0.0877	0.0054	0.0107	0.0058	0.0174	0.0061	0.008	0.2027
3	rs76136486	107705366	1.23	0.0887081089854507	1.83	0.0678757074061657	0.0657170744761982	0.49747572597136	0.1341	0.056	0.0041	0.0011	0.0053	0.0014	0.0016	0.0136	0.1628	0.005	0.0045	0.0054	0.0994	0.0103	0.0052	0.0025	0.0018	0.1385	0.0879	0.0054	0.0107	0.0058	0.0174	0.0061	0.008	0.2027
3	rs709465	107708877	1.23	0.0887081089854507	1.83	0.0678757074061657	0.0424445962345672	0.450978953083495	0.1342	0.0565	0.0044	0.0012	0.0056	0.0014	0.0018	0.0137	0.1622	0.0051	0.0046	0.0054	0.0984	0.0109	0.0051	0.0024	0.0019	0.138	0.0882	0.0055	0.0104	0.0057	0.0176	0.006	0.0082	0.2021
3	rs1368258	107720138	1.23	0.0887081089854507	1.83	0.0678757074061657	0.0334700408681751	0.406884820740752	0.1346	0.0569	0.0046	0.0012	0.0058	0.0015	0.0018	0.0139	0.1615	0.0052	0.0047	0.0053	0.0973	0.0114	0.0051	0.0024	0.0019	0.1375	0.0882	0.0055	0.0101	0.0056	0.0176	0.0058	0.0085	0.2028
3	rs7649924	107720888	1.23	0.0887081089854507	1.83	0.0678757074061657	0.0382905990172342	0.455922589071036	0.1346	0.0566	0.0046	0.0012	0.0059	0.0015	0.0018	0.014	0.1615	0.0052	0.0047	0.0053	0.0975	0.0114	0.0051	0.0023	0.0019	0.1376	0.0878	0.0055	0.0101	0.0056	0.0176	0.0057	0.0085	0.2029
3	rs10514748	107725659	1.24	0.0764474044013007	1.81	0.0849480383532209	0.0913027073915321	0.539795793591803	0.1365	0.057	0.0047	0.0014	0.0062	0.0015	0.0017	0.014	0.1602	0.0053	0.0047	0.0052	0.0979	0.0129	0.0051	0.0022	0.002	0.1363	0.086	0.0058	0.0102	0.0055	0.017	0.0058	0.0085	0.2029
3	rs1866001	107725831	1.24	0.0764474044013007	1.81	0.0849480383532209	0.0935579755890727	0.539795793591803	0.1365	0.057	0.0047	0.0014	0.0062	0.0014	0.0017	0.014	0.1601	0.0053	0.0048	0.0052	0.0982	0.013	0.0051	0.0021	0.002	0.1361	0.086	0.0058	0.0102	0.0055	0.017	0.0058	0.0085	0.2029
3	rs111488175	107727687	1.24	0.0764474044013007	1.81	0.0849480383532209	0.0997596264996656	0.560569184614325	0.1365	0.057	0.0048	0.0014	0.0062	0.0015	0.0017	0.0139	0.1601	0.0053	0.0048	0.0052	0.0982	0.0131	0.0051	0.0021	0.002	0.1361	0.0859	0.0059	0.0102	0.0055	0.017	0.0058	0.0085	0.2029
3	rs74514486	107728669	1.24	0.0764474044013007	1.81	0.0849480383532209	0.0998368012203978	0.543711031230081	0.1365	0.057	0.0048	0.0014	0.0062	0.0015	0.0017	0.0139	0.1601	0.0053	0.0048	0.0052	0.0982	0.0131	0.0051	0.0021	0.002	0.136	0.0858	0.0059	0.0102	0.0055	0.017	0.0058	0.0085	0.2029
3	rs709441	107728835	1.24	0.0764474044013007	1.81	0.0849480383532209	0.0977407814048024	0.545671271727352	0.1365	0.057	0.0048	0.0014	0.0062	0.0015	0.0017	0.0139	0.1601	0.0053	0.0048	0.0052	0.0982	0.0131	0.0051	0.0021	0.002	0.136	0.0858	0.0059	0.0102	0.0055	0.017	0.0058	0.0085	0.2029
3	rs79533079	107731894	1.24	0.0764474044013007	1.81	0.0849480383532209	0.162870574546675	0.573011395596512	0.1361	0.0563	0.0046	0.0014	0.0065	0.0015	0.0016	0.0136	0.1602	0.0056	0.0054	0.0048	0.099	0.0138	0.0049	0.0021	0.0023	0.1357	0.083	0.0063	0.0101	0.0051	0.0169	0.0053	0.0084	0.206
3	rs67802191	107733200	1.23	0.0887081089854507	1.81	0.0849480383532209	0.250826372663208	0.762208295960915	0.1359	0.0558	0.0046	0.0015	0.0066	0.0015	0.0015	0.0136	0.1603	0.0056	0.0056	0.0046	0.0994	0.0141	0.0049	0.0021	0.0024	0.1355	0.0815	0.0065	0.0101	0.0048	0.0168	0.0051	0.0084	0.2076
3	rs9859911	107733600	1.23	0.0887081089854507	1.81	0.0849480383532209	0.248488872641804	0.621402271026528	0.1358	0.0559	0.0045	0.0015	0.0067	0.0015	0.0015	0.0135	0.1602	0.0056	0.0056	0.0046	0.0995	0.0142	0.0049	0.0021	0.0024	0.1357	0.0814	0.0066	0.0101	0.0048	0.0168	0.0051	0.0084	0.2077
3	rs78544568	107733618	1.23	0.0887081089854507	1.81	0.0849480383532209	0.248708879175095	0.627190072470587	0.1358	0.0559	0.0045	0.0015	0.0067	0.0015	0.0015	0.0135	0.1602	0.0056	0.0056	0.0046	0.0995	0.0142	0.0049	0.0021	0.0024	0.1357	0.0814	0.0066	0.0101	0.0048	0.0168	0.0051	0.0084	0.2077
3	rs78276533	107735643	1.23	0.0887081089854507	1.81	0.0849480383532209	0.241072217702353	0.640112781056608	0.1358	0.0561	0.0045	0.0015	0.0066	0.0015	0.0015	0.0134	0.1598	0.0056	0.0056	0.0046	0.0994	0.0142	0.0053	0.0021	0.0024	0.1356	0.0813	0.0066	0.0101	0.0048	0.0168	0.0055	0.0084	0.2074
3	rs7617649	107737519	1.23	0.0887081089854507	1.81	0.0849480383532209	0.243806332637757	0.596946566726512	0.1359	0.0562	0.0045	0.0015	0.0066	0.0015	0.0015	0.0134	0.1596	0.0056	0.0057	0.0046	0.0994	0.0142	0.0055	0.0021	0.0025	0.1355	0.0813	0.0066	0.0102	0.0048	0.0168	0.0057	0.0084	0.2073
3	rs77252783	107739547	1.23	0.0887081089854507	1.81	0.0849480383532209	0.249898759031786	0.647691408214262	0.1358	0.0561	0.0045	0.0015	0.0066	0.0015	0.0015	0.0134	0.1596	0.0055	0.0056	0.0045	0.0994	0.0142	0.0055	0.0021	0.0025	0.1355	0.0813	0.0066	0.0102	0.0048	0.0168	0.0057	0.0084	0.2073
3	rs16854140	107750920	1.23	0.0887081089854507	1.81	0.0849480383532209	0.285327297294852	0.514520063510194	0.1358	0.0553	0.0046	0.0015	0.0065	0.0015	0.0014	0.0133	0.161	0.0053	0.0057	0.0044	0.0986	0.0137	0.0055	0.0019	0.0026	0.1364	0.0822	0.0068	0.0109	0.0042	0.0165	0.0052	0.0085	0.2071
3	rs78567403	107771909	1.23	0.0887081089854507	1.81	0.0849480383532209	0.324753305598212	0.521295154171675	0.1354	0.0553	0.0046	0.0015	0.0065	0.0015	0.0014	0.0134	0.162	0.0051	0.0056	0.0043	0.098	0.0136	0.0055	0.0017	0.0025	0.136	0.0838	0.0068	0.0113	0.0037	0.0164	0.0048	0.0085	0.2074
3	rs75035086	107777733	1.23	0.0887081089854507	1.82	0.0760422202337298	0.325820498262445	0.50282070914233	0.1354	0.0553	0.0046	0.0015	0.0065	0.0015	0.0014	0.0134	0.1621	0.0051	0.0056	0.0043	0.098	0.0135	0.0055	0.0017	0.0025	0.1359	0.0839	0.0068	0.0113	0.0037	0.0164	0.0048	0.0085	0.2075
3	rs7647161	107778495	1.23	0.0887081089854507	1.81	0.0849480383532209	0.326634826271264	0.505567355484181	0.1354	0.0553	0.0046	0.0015	0.0065	0.0015	0.0014	0.0134	0.1621	0.0051	0.0056	0.0043	0.098	0.0135	0.0055	0.0017	0.0025	0.1359	0.0839	0.0068	0.0113	0.0037	0.0164	0.0048	0.0085	0.2075
3	rs72620098	107784280	1.23	0.0887081089854507	1.81	0.0849480383532209	0.333856983226271	0.467737045518992	0.1353	0.0552	0.0046	0.0015	0.0065	0.0015	0.0014	0.0134	0.162	0.0051	0.0055	0.0043	0.0981	0.0135	0.0054	0.0019	0.0026	0.1359	0.0839	0.0068	0.0114	0.0037	0.0164	0.0048	0.0085	0.2075
3	rs79929960	107794364	1.23	0.0887081089854507	1.81	0.0849480383532209	0.336024174364616	0.483158441812433	0.1353	0.0553	0.0046	0.0015	0.0065	0.0015	0.0014	0.0134	0.1621	0.0051	0.0055	0.0043	0.098	0.0135	0.0054	0.0019	0.0025	0.136	0.0839	0.0068	0.0114	0.0037	0.0163	0.0048	0.0085	0.2074
3	rs115040833	107803241	1.23	0.0887081089854507	1.81	0.0849480383532209	0.356335494391652	0.496791526453984	0.135	0.0553	0.0046	0.0014	0.0064	0.0014	0.0014	0.0135	0.1628	0.0051	0.0054	0.0042	0.0978	0.0134	0.0054	0.0018	0.0024	0.1364	0.0842	0.0067	0.0116	0.0036	0.0163	0.0046	0.0086	0.2072
3	rs112750402	107805140	1.23	0.0887081089854507	1.81	0.0849480383532209	0.359860828999776	0.53323960954021	0.135	0.0553	0.0046	0.0014	0.0064	0.0014	0.0014	0.0135	0.1629	0.0051	0.0053	0.0041	0.0978	0.0133	0.0054	0.0018	0.0024	0.1365	0.0843	0.0067	0.0116	0.0036	0.0162	0.0046	0.0086	0.2072
3	rs34910554	107816733	1.22	0.102418512327744	1.81	0.0849480383532209	0.363942370937723	0.469623887430701	0.1349	0.0553	0.0046	0.0014	0.0063	0.0014	0.0013	0.0135	0.1634	0.0051	0.0052	0.0041	0.0978	0.0133	0.0054	0.0018	0.0023	0.1368	0.0844	0.0067	0.0117	0.0035	0.0162	0.0045	0.0086	0.2071
3	rs326361	107819041	1.22	0.102418512327744	1.81	0.0849480383532209	0.348021228134842	0.428845307047867	0.1348	0.0553	0.0046	0.0014	0.0063	0.0014	0.0013	0.0135	0.1634	0.0051	0.0052	0.004	0.0978	0.0132	0.0054	0.0018	0.0022	0.137	0.0845	0.0067	0.0117	0.0035	0.0162	0.0045	0.0087	0.207
3	rs4855621	107829806	1.22	0.102418512327744	1.81	0.0849480383532209	0.379292740052853	0.38473267794117	0.1346	0.0553	0.0046	0.0014	0.0061	0.0014	0.0013	0.0135	0.1633	0.0052	0.0052	0.0038	0.0981	0.0132	0.0051	0.0018	0.0022	0.1371	0.0848	0.0067	0.0118	0.0034	0.0162	0.0043	0.009	0.2074
3	rs7648181	107833289	1.22	0.102418512327744	1.82	0.0760422202337298	0.375725865244495	0.347562457504196	0.1346	0.0553	0.0046	0.0014	0.0061	0.0014	0.0013	0.0135	0.1633	0.0052	0.0052	0.0038	0.0982	0.0132	0.0051	0.0018	0.0022	0.137	0.0848	0.0067	0.0118	0.0034	0.0162	0.0043	0.009	0.2074
3	rs12485895	107844129	1.22	0.102418512327744	1.81	0.0849480383532209	0.373430236213249	0.355785047937538	0.1346	0.0556	0.0045	0.0014	0.0061	0.0013	0.0013	0.0134	0.1637	0.0051	0.0053	0.0037	0.098	0.0132	0.0051	0.0018	0.0022	0.1369	0.085	0.0067	0.0117	0.0034	0.0164	0.0043	0.0091	0.2071
3	rs74984139	107852799	1.21	0.117675403133419	1.81	0.0849480383532209	0.426626089476844	0.371380550087969	0.1347	0.0563	0.0044	0.0014	0.006	0.0011	0.0011	0.0131	0.1643	0.0049	0.0053	0.0035	0.0978	0.0133	0.005	0.0021	0.0022	0.1366	0.0856	0.0067	0.0117	0.0032	0.0166	0.0041	0.0094	0.2067
3	rs35703078	107859558	1.22	0.102418512327744	1.82	0.0760422202337298	0.443179558041336	0.387418857261982	0.1349	0.0564	0.0044	0.0013	0.006	0.0011	0.0011	0.013	0.1644	0.0049	0.0054	0.0035	0.0977	0.0133	0.005	0.0021	0.0022	0.1365	0.0857	0.0067	0.0117	0.0032	0.0166	0.004	0.0094	0.2067
3	rs327148	107860012	1.22	0.102418512327744	1.82	0.0760422202337298	0.443714883348751	0.378103684830662	0.1349	0.0564	0.0044	0.0013	0.006	0.0011	0.0011	0.013	0.1644	0.0049	0.0054	0.0035	0.0977	0.0133	0.005	0.0021	0.0022	0.1365	0.0857	0.0067	0.0117	0.0032	0.0166	0.004	0.0094	0.2067
3	rs11034	107881161	1.21	0.117675403133419	1.82	0.0760422202337298	0.490122408308123	0.454184016972525	0.1348	0.0565	0.0042	0.0012	0.0061	0.0011	0.0011	0.013	0.1648	0.0049	0.0055	0.0034	0.0972	0.0133	0.0049	0.0019	0.0021	0.1369	0.086	0.0068	0.0118	0.0031	0.0166	0.0037	0.0095	0.2069
3	rs35713185	107881382	1.21	0.117675403133419	1.82	0.0760422202337298	0.490122408308123	0.454184016972525	0.1348	0.0565	0.0042	0.0012	0.0061	0.0011	0.0011	0.013	0.1648	0.0049	0.0055	0.0034	0.0972	0.0133	0.0049	0.0019	0.0021	0.1369	0.086	0.0068	0.0118	0.0031	0.0166	0.0037	0.0095	0.2069
3	rs41267011	107883969	1.21	0.117675403133419	1.82	0.0760422202337298	0.490309790536738	0.454317691146511	0.1348	0.0565	0.0042	0.0012	0.0061	0.0011	0.0011	0.013	0.1648	0.0049	0.0055	0.0033	0.0972	0.0133	0.0049	0.0019	0.0021	0.1369	0.086	0.0068	0.0118	0.0031	0.0166	0.0037	0.0094	0.2069
3	rs17232836	107886925	1.21	0.117675403133419	1.82	0.0760422202337298	0.486133159668632	0.452180149977879	0.1349	0.0565	0.0042	0.0012	0.0061	0.0011	0.0011	0.013	0.1648	0.0049	0.0055	0.0034	0.0972	0.0133	0.0049	0.0019	0.0021	0.1369	0.086	0.0068	0.0118	0.0031	0.0166	0.0037	0.0094	0.2068
3	rs3792335	107893850	1.21	0.117675403133419	1.81	0.0849480383532209	0.486382026274977	0.451512714193527	0.1349	0.0565	0.0042	0.0012	0.0061	0.0011	0.0011	0.013	0.1648	0.0049	0.0055	0.0034	0.0972	0.0133	0.0049	0.0019	0.0021	0.1369	0.086	0.0068	0.0118	0.0031	0.0166	0.0037	0.0094	0.2068
3	rs1898027	107900642	1.21	0.117675403133419	1.81	0.0849480383532209	0.477831754525051	0.458466719760697	0.1348	0.0565	0.0042	0.0012	0.0061	0.0011	0.001	0.0131	0.1648	0.0049	0.0056	0.0033	0.0972	0.0133	0.0049	0.0019	0.0021	0.1369	0.0861	0.0068	0.0117	0.0031	0.0165	0.0037	0.0095	0.2069
3	rs75826449	107918530	1.21	0.117675403133419	1.82	0.0760422202337298	0.479128143745095	0.475025736722958	0.1348	0.0565	0.0042	0.0012	0.0061	0.0011	0.001	0.013	0.1648	0.0049	0.0056	0.0033	0.0972	0.0133	0.0048	0.0019	0.0021	0.1369	0.0862	0.0068	0.0117	0.0031	0.0165	0.0037	0.0094	0.2069
3	rs73202346	107948567	1.21	0.117675403133419	1.82	0.0760422202337298	0.496827051042765	0.495150429884833	0.1343	0.0567	0.0042	0.0012	0.0063	0.0011	0.001	0.0129	0.1653	0.0048	0.0056	0.0031	0.0975	0.0131	0.0047	0.0019	0.0021	0.1367	0.0873	0.0068	0.0118	0.003	0.0162	0.0036	0.0094	0.2066
3	rs72620102	107950047	1.21	0.117675403133419	1.82	0.0760422202337298	0.497392992966462	0.493374143807503	0.1343	0.0567	0.0042	0.0012	0.0063	0.0011	0.001	0.0129	0.1653	0.0048	0.0056	0.0031	0.0975	0.0131	0.0047	0.0019	0.0021	0.1367	0.0873	0.0068	0.0118	0.003	0.0162	0.0036	0.0094	0.2066
3	rs114039664	107952722	1.21	0.117675403133419	1.81	0.0849480383532209	0.49764462220296	0.499529765467314	0.1342	0.0567	0.0042	0.0012	0.0063	0.0011	0.001	0.0129	0.1653	0.0048	0.0056	0.0031	0.0975	0.0131	0.0047	0.0019	0.0021	0.1367	0.0874	0.0068	0.0118	0.003	0.0162	0.0036	0.0094	0.2066
3	rs75625345	107953261	1.21	0.117675403133419	1.82	0.0760422202337298	0.497392992966462	0.501997457561593	0.1342	0.0567	0.0042	0.0012	0.0063	0.0011	0.001	0.0129	0.1653	0.0048	0.0056	0.0031	0.0975	0.0131	0.0047	0.0019	0.0021	0.1367	0.0874	0.0068	0.0118	0.003	0.0162	0.0036	0.0094	0.2066
3	rs2219332	107962696	1.21	0.117675403133419	1.82	0.0760422202337298	0.500858258234361	0.492008882964021	0.1341	0.0567	0.0042	0.0012	0.0063	0.0011	0.001	0.0129	0.1652	0.0047	0.0057	0.0031	0.0975	0.013	0.0046	0.0019	0.0021	0.1368	0.0876	0.0068	0.0118	0.003	0.0162	0.0036	0.0094	0.2065
3	rs16854373	107975611	1.21	0.117675403133419	1.81	0.0849480383532209	0.503702070778433	0.498023258645714	0.1341	0.0567	0.0042	0.0011	0.0063	0.0011	0.001	0.0129	0.165	0.0047	0.0057	0.0031	0.0976	0.013	0.0047	0.0019	0.0021	0.1367	0.0879	0.0068	0.0118	0.003	0.0162	0.0036	0.0094	0.2065
3	rs4855631	107985359	1.21	0.117675403133419	1.81	0.0849480383532209	0.515410348186438	0.508868336742491	0.1341	0.0567	0.0042	0.0011	0.0064	0.0011	0.001	0.0129	0.1644	0.0048	0.0058	0.0031	0.0979	0.013	0.0047	0.002	0.002	0.1363	0.0886	0.0066	0.012	0.003	0.0162	0.0036	0.0095	0.2064
3	rs73204103	108006493	1.21	0.117675403133419	1.81	0.0849480383532209	0.518742510472067	0.502409040449742	0.134	0.0567	0.0042	0.0012	0.0064	0.0011	0.001	0.0129	0.1644	0.0048	0.0058	0.0031	0.0979	0.013	0.0048	0.002	0.002	0.1362	0.0886	0.0066	0.012	0.003	0.0162	0.0036	0.0095	0.2064
3	rs6763475	108011535	1.21	0.117675403133419	1.81	0.0849480383532209	0.519256059848779	0.501585960537479	0.1339	0.0567	0.0042	0.0012	0.0064	0.0011	0.001	0.0129	0.1644	0.0048	0.0058	0.0031	0.0979	0.013	0.0048	0.002	0.002	0.1362	0.0886	0.0066	0.012	0.003	0.0162	0.0036	0.0095	0.2064
3	rs74409632	108021333	1.21	0.117675403133419	1.79	0.105135818603982	0.481540240758135	0.533936128374853	0.1336	0.0565	0.0042	0.0011	0.0064	0.0011	0.001	0.0128	0.1643	0.0047	0.0058	0.0033	0.0978	0.013	0.0047	0.002	0.002	0.1361	0.0888	0.0066	0.0119	0.003	0.0164	0.0036	0.0099	0.2065
3	rs6768207	108024901	1.21	0.117675403133419	1.78	0.116496372702931	0.454849413846626	0.535051028976016	0.1334	0.0565	0.0042	0.0011	0.0064	0.0011	0.001	0.0128	0.1643	0.0047	0.0058	0.0033	0.0976	0.0129	0.0047	0.002	0.002	0.1361	0.0891	0.0066	0.0118	0.003	0.0165	0.0036	0.01	0.2066
3	rs77857855	108036010	1.22	0.102418512327744	1.76	0.141944438278083	0.399074771558657	0.4847892551313	0.1332	0.0562	0.0041	0.0011	0.0063	0.0011	0.001	0.0128	0.1641	0.0047	0.0058	0.0034	0.0973	0.0125	0.0047	0.002	0.0019	0.1361	0.0894	0.0066	0.0118	0.003	0.0168	0.0036	0.0101	0.2074
3	rs77916722	108044244	1.22	0.102418512327744	1.75	0.156107803097264	0.315281080703553	0.421752534991951	0.133	0.0557	0.004	0.001	0.0062	0.0011	0.001	0.0127	0.164	0.0047	0.0057	0.0034	0.0968	0.012	0.0048	0.002	0.0019	0.1361	0.09	0.0066	0.0117	0.0031	0.0174	0.0036	0.0102	0.2085
3	rs76438130	108048805	1.21	0.117675403133419	1.75	0.156107803097264	0.268578481680748	0.369231276629505	0.1329	0.0551	0.004	0.001	0.006	0.0011	0.001	0.0126	0.1637	0.0047	0.0057	0.0035	0.0963	0.0114	0.0048	0.002	0.0019	0.1361	0.0906	0.0067	0.0116	0.0032	0.0179	0.0035	0.0103	0.2095
3	rs62266211	108057230	1.21	0.117675403133419	1.75	0.156107803097264	0.268624377574123	0.36721165093302	0.1329	0.0551	0.004	0.001	0.006	0.0011	0.001	0.0126	0.1637	0.0047	0.0057	0.0035	0.0963	0.0114	0.0048	0.002	0.0019	0.1361	0.0906	0.0067	0.0116	0.0032	0.0179	0.0035	0.0103	0.2095
3	rs6437773	108059490	1.21	0.117675403133419	1.75	0.156107803097264	0.268624377574123	0.366833319795949	0.1329	0.0551	0.004	0.001	0.006	0.0011	0.001	0.0126	0.1637	0.0047	0.0057	0.0035	0.0963	0.0114	0.0048	0.002	0.0019	0.1361	0.0906	0.0067	0.0116	0.0032	0.0179	0.0035	0.0103	0.2095
3	rs7643006	108062185	1.21	0.117675403133419	1.75	0.156107803097264	0.238527098274881	0.319106437253525	0.1329	0.0552	0.004	0.0012	0.006	0.0011	0.001	0.0127	0.1639	0.0046	0.0057	0.0034	0.0963	0.0112	0.0049	0.002	0.0019	0.1355	0.0908	0.0068	0.0116	0.0032	0.0179	0.0037	0.0102	0.2094
3	rs6779254	108072298	1.21	0.117675403133419	1.75	0.156107803097264	0.237538970595392	0.32189561956848	0.1329	0.0551	0.0041	0.0011	0.006	0.0011	0.001	0.0127	0.1638	0.0047	0.0057	0.0034	0.0962	0.0114	0.0049	0.002	0.0019	0.1355	0.0908	0.0067	0.0116	0.0033	0.0179	0.0038	0.0103	0.2094
3	rs17182659	108073903	1.21	0.117675403133419	1.75	0.156107803097264	0.23681007162089	0.326153703112434	0.133	0.0551	0.0041	0.0011	0.006	0.0011	0.001	0.0127	0.1638	0.0047	0.0057	0.0034	0.0961	0.0114	0.005	0.002	0.0019	0.1355	0.0908	0.0067	0.0116	0.0033	0.0179	0.0038	0.0103	0.2094
3	rs3792332	108081217	1.21	0.117675403133419	1.75	0.156107803097264	0.216415087143386	0.302523690703936	0.1329	0.0553	0.0041	0.0012	0.006	0.0011	0.001	0.0127	0.1635	0.0046	0.0056	0.0034	0.0961	0.0113	0.005	0.002	0.0019	0.1357	0.0902	0.0067	0.0117	0.0035	0.018	0.0038	0.0105	0.2094
3	rs6779094	108081277	1.21	0.117675403133419	1.75	0.156107803097264	0.202771594910629	0.294923616028765	0.1328	0.0553	0.0041	0.0012	0.006	0.0012	0.001	0.0127	0.1635	0.0046	0.0056	0.0034	0.0961	0.0113	0.005	0.002	0.0019	0.1357	0.0902	0.0067	0.0117	0.0035	0.018	0.0038	0.0105	0.2093
3	rs2124736	108095365	1.21	0.117675403133419	1.75	0.156107803097264	0.195694876447403	0.289497283324238	0.1328	0.0555	0.004	0.0012	0.0061	0.0012	0.001	0.0127	0.1636	0.0045	0.0055	0.0035	0.0962	0.0113	0.005	0.002	0.0018	0.1358	0.09	0.0067	0.0117	0.0035	0.018	0.0038	0.0105	0.2093
3	rs2061244	108097168	1.21	0.117675403133419	1.74	0.171280181914382	0.186057496277526	0.283283331766947	0.1328	0.0555	0.004	0.0012	0.0061	0.0012	0.001	0.0127	0.1636	0.0045	0.0055	0.0035	0.0963	0.0112	0.005	0.002	0.0018	0.136	0.0899	0.0067	0.0116	0.0035	0.018	0.0038	0.0105	0.2093
3	rs7635040	108099860	1.21	0.117675403133419	1.74	0.171280181914382	0.169383636381767	0.256238307610943	0.1327	0.0556	0.004	0.0011	0.006	0.0012	9e-04	0.0125	0.1638	0.0044	0.0055	0.0034	0.0963	0.0109	0.005	0.0019	0.0017	0.137	0.0897	0.0068	0.0117	0.0034	0.018	0.0039	0.0101	0.2096
3	rs78265438	108101109	1.21	0.117675403133419	1.74	0.171280181914382	0.156134926604945	0.240425210901591	0.1326	0.0556	0.004	0.0011	0.006	0.0011	9e-04	0.0125	0.1638	0.0044	0.0055	0.0034	0.0962	0.0106	0.0051	0.0019	0.0017	0.1376	0.0896	0.0068	0.0116	0.0034	0.0181	0.0039	0.01	0.2097
3	rs4855650	108109031	1.2	0.134574322401564	1.73	0.187497716434302	0.125251267250311	0.239315944137995	0.1321	0.0558	0.0039	8e-04	0.0057	0.001	7e-04	0.0122	0.1641	0.0044	0.0055	0.0035	0.0959	0.0097	0.0053	0.0017	0.0014	0.1411	0.0892	0.007	0.0114	0.0034	0.0182	0.004	0.009	0.2104
3	rs10511270	108113416	1.2	0.134574322401564	1.7	0.24276969786222	0.125103354149828	0.236770881567235	0.1321	0.0558	0.0039	8e-04	0.0057	0.001	7e-04	0.0121	0.1642	0.0043	0.0055	0.0035	0.096	0.0096	0.0053	0.0016	0.0014	0.1412	0.0892	0.007	0.0114	0.0034	0.0182	0.004	0.009	0.2103
3	rs116045645	108117716	1.2	0.134574322401564	1.69	0.263511633917478	0.122663503427454	0.228532937720587	0.1321	0.0558	0.0039	8e-04	0.0057	0.001	7e-04	0.0121	0.1643	0.0043	0.0055	0.0035	0.0961	0.0096	0.0054	0.0016	0.0013	0.1411	0.0892	0.007	0.0114	0.0035	0.0183	0.0041	0.0089	0.2103
3	rs6799532	108118700	1.2	0.134574322401564	1.71	0.223208546872115	0.124394849488363	0.22179471331905	0.1321	0.0558	0.0039	8e-04	0.0057	0.001	7e-04	0.0121	0.1643	0.0042	0.0055	0.0035	0.0961	0.0096	0.0054	0.0016	0.0013	0.1411	0.0892	0.007	0.0114	0.0035	0.0184	0.0041	0.0089	0.2102
3	rs4273371	108119071	1.2	0.134574322401564	1.72	0.204795704918344	0.119590026332688	0.222660463049279	0.1322	0.0558	0.0038	7e-04	0.0056	0.001	7e-04	0.012	0.1645	0.0042	0.0055	0.0035	0.0961	0.0096	0.0054	0.0016	0.0013	0.1412	0.0893	0.0069	0.0114	0.0035	0.0185	0.0041	0.0088	0.2101
3	rs936266	108125614	1.2	0.134574322401564	1.72	0.204795704918344	0.121207818931615	0.230172975102048	0.133	0.0554	0.0038	7e-04	0.0054	0.001	7e-04	0.0119	0.1638	0.004	0.0053	0.0034	0.0961	0.0095	0.0054	0.0016	0.0012	0.1422	0.0896	0.0068	0.0111	0.0035	0.0185	0.0041	0.0086	0.2106
3	rs6795741	108126291	1.2	0.134574322401564	1.72	0.204795704918344	0.122254843464384	0.227332663539369	0.1331	0.0554	0.0038	7e-04	0.0054	0.001	7e-04	0.0119	0.1637	0.004	0.0053	0.0034	0.0961	0.0095	0.0054	0.0016	0.0012	0.1423	0.0896	0.0068	0.0111	0.0035	0.0185	0.0041	0.0086	0.2106
3	rs3957543	108126872	1.2	0.134574322401564	1.71	0.223208546872115	0.120079738429577	0.227877988354609	0.1332	0.0554	0.0037	7e-04	0.0054	0.001	7e-04	0.0119	0.1637	0.004	0.0053	0.0034	0.0961	0.0095	0.0054	0.0016	0.0012	0.1425	0.0897	0.0068	0.0111	0.0035	0.0185	0.0041	0.0086	0.2105
3	rs114168894	108146979	1.19	0.153209069243504	1.71	0.223208546872115	0.123043717717137	0.259984935510679	0.1348	0.0563	0.0028	4e-04	0.0053	7e-04	5e-04	0.0118	0.163	0.0038	0.0049	0.0031	0.0961	0.0088	0.0056	0.0012	0.0012	0.1443	0.0905	0.0079	0.011	0.0034	0.0186	0.0037	0.008	0.2099
3	rs1350235	108147295	1.19	0.153209069243504	1.71	0.223208546872115	0.123923871927619	0.259075095769488	0.1348	0.0563	0.0028	4e-04	0.0053	7e-04	5e-04	0.0118	0.163	0.0038	0.0049	0.0031	0.0961	0.0088	0.0056	0.0012	0.0012	0.1443	0.0905	0.0079	0.011	0.0034	0.0186	0.0037	0.008	0.2099
3	rs3900940	108147728	1.19	0.153209069243504	1.71	0.223208546872115	0.123953276184662	0.259302461967339	0.1348	0.0563	0.0028	4e-04	0.0053	7e-04	5e-04	0.0118	0.163	0.0038	0.0049	0.0031	0.0961	0.0088	0.0056	0.0012	0.0012	0.1443	0.0905	0.0079	0.011	0.0034	0.0186	0.0037	0.008	0.2099
3	rs79013473	108150269	1.19	0.153209069243504	1.71	0.223208546872115	0.119935578485868	0.261237595115044	0.1349	0.0563	0.0028	4e-04	0.0053	7e-04	5e-04	0.0118	0.163	0.0038	0.0047	0.0031	0.0962	0.0088	0.0056	0.0011	0.0012	0.1443	0.0905	0.0079	0.011	0.0034	0.0186	0.0037	0.008	0.21
3	rs3996040	108158574	1.19	0.153209069243504	1.71	0.223208546872115	0.136804166329337	0.263519975462864	0.1352	0.0563	0.0028	4e-04	0.0053	7e-04	5e-04	0.0118	0.1628	0.0038	0.0047	0.0031	0.0962	0.0087	0.0057	0.0011	0.0012	0.1445	0.0906	0.0079	0.011	0.0034	0.0186	0.0034	0.008	0.21
3	rs12638212	108159977	1.19	0.153209069243504	1.71	0.223208546872115	0.137147770667324	0.264091538497001	0.1352	0.0564	0.0028	4e-04	0.0053	7e-04	5e-04	0.0118	0.1629	0.0038	0.0047	0.0031	0.0961	0.0088	0.0057	0.0011	0.0012	0.1445	0.0906	0.0079	0.011	0.0034	0.0186	0.0034	0.008	0.21
3	rs73850895	108161991	1.19	0.153209069243504	1.71	0.223208546872115	0.137993357390402	0.265693967193314	0.1352	0.0564	0.0028	4e-04	0.0053	7e-04	5e-04	0.0117	0.163	0.0038	0.0047	0.0031	0.0959	0.0088	0.0057	0.0011	0.0012	0.1444	0.0906	0.0079	0.011	0.0034	0.0186	0.0034	0.008	0.2101
3	rs2140339	108175196	1.19	0.153209069243504	1.71	0.223208546872115	0.137585833760908	0.266037737420555	0.1356	0.0563	0.0028	4e-04	0.0053	7e-04	5e-04	0.0117	0.1633	0.0038	0.0046	0.0031	0.0955	0.009	0.0057	0.0011	0.0012	0.1442	0.0905	0.0079	0.011	0.0035	0.0186	0.0034	0.008	0.2101
3	rs13085663	108176921	1.19	0.153209069243504	1.71	0.223208546872115	0.134722474403766	0.262834610220234	0.1357	0.0563	0.0029	4e-04	0.0053	7e-04	5e-04	0.0117	0.1634	0.0038	0.0046	0.0031	0.095	0.009	0.0057	0.0011	0.0012	0.1442	0.0905	0.0079	0.011	0.0035	0.0187	0.0034	0.008	0.2101
3	rs116218094	108177613	1.19	0.153209069243504	1.71	0.223208546872115	0.134444305595646	0.262720436874489	0.1357	0.0563	0.0029	4e-04	0.0053	7e-04	5e-04	0.0117	0.1634	0.0038	0.0046	0.0031	0.095	0.009	0.0057	0.0011	0.0012	0.1442	0.0905	0.0079	0.011	0.0035	0.0187	0.0034	0.008	0.2101
3	rs3957558	108179063	1.19	0.153209069243504	1.7	0.24276969786222	0.134691549671346	0.262378009830485	0.1357	0.0563	0.0029	4e-04	0.0053	7e-04	5e-04	0.0117	0.1634	0.0038	0.0046	0.0031	0.095	0.009	0.0058	0.0011	0.0012	0.1442	0.0905	0.0079	0.011	0.0035	0.0187	0.0034	0.008	0.2101
3	rs79740785	108180382	1.19	0.153209069243504	1.7	0.24276969786222	0.134660629210849	0.262149802672913	0.1357	0.0563	0.0029	4e-04	0.0053	7e-04	5e-04	0.0117	0.1634	0.0038	0.0046	0.0031	0.095	0.009	0.0058	0.0011	0.0012	0.1442	0.0905	0.0079	0.011	0.0035	0.0187	0.0034	0.008	0.2101
3	rs9868484	108188993	1.19	0.153209069243504	1.71	0.223208546872115	0.138150289778924	0.266381645968273	0.1357	0.0564	0.0029	4e-04	0.0052	7e-04	6e-04	0.0117	0.1634	0.0037	0.0046	0.0032	0.095	0.0091	0.0058	0.0011	0.0012	0.1441	0.0901	0.0079	0.011	0.0035	0.0186	0.0034	0.0079	0.2103
3	rs4299484	108189627	1.19	0.153209069243504	1.71	0.223208546872115	0.135994067366669	0.264434661671092	0.1357	0.0564	0.0029	4e-04	0.0052	7e-04	6e-04	0.0116	0.1633	0.0039	0.0046	0.0032	0.095	0.0091	0.0058	0.0011	0.0012	0.1441	0.0901	0.0079	0.011	0.0035	0.0187	0.0034	0.0079	0.2103
3	rs79227348	108191732	1.2	0.134574322401564	1.71	0.223208546872115	0.140548836951299	0.263862866923018	0.1357	0.0564	0.003	4e-04	0.0052	7e-04	6e-04	0.0116	0.1631	0.0039	0.0046	0.0032	0.0948	0.0092	0.0059	0.0011	0.0012	0.144	0.0899	0.0079	0.011	0.0035	0.0187	0.0034	0.008	0.2105
3	rs59730920	108197968	1.2	0.134574322401564	1.71	0.223208546872115	0.139883607926	0.260895773789267	0.1357	0.0565	0.003	4e-04	0.0052	7e-04	6e-04	0.0116	0.1631	0.0039	0.0046	0.0032	0.0948	0.0092	0.0059	0.0011	0.0012	0.144	0.0899	0.0079	0.011	0.0035	0.0187	0.0034	0.008	0.2104
3	rs13099836	108228745	1.2	0.134574322401564	1.71	0.223208546872115	0.138810574046185	0.222227450416585	0.1365	0.0575	0.0032	5e-04	0.0052	9e-04	8e-04	0.0117	0.1627	0.0039	0.0045	0.0033	0.0938	0.0094	0.0063	0.0014	0.0013	0.1423	0.0898	0.008	0.011	0.0035	0.0191	0.0036	0.0081	0.2093
3	rs78799187	108229569	1.2	0.134574322401564	1.71	0.223208546872115	0.138087503987144	0.22179471331905	0.1365	0.0575	0.0032	5e-04	0.0052	9e-04	8e-04	0.0117	0.1627	0.0039	0.0045	0.0033	0.0937	0.0094	0.0063	0.0014	0.0013	0.1422	0.0898	0.008	0.011	0.0035	0.0191	0.0036	0.0081	0.2093
3	rs115910830	108237157	1.2	0.134574322401564	1.71	0.223208546872115	0.137085258660958	0.216838146748	0.1366	0.0576	0.0032	5e-04	0.0052	9e-04	8e-04	0.0117	0.1627	0.0039	0.0045	0.0033	0.0937	0.0095	0.0063	0.0014	0.0013	0.1422	0.0898	0.008	0.011	0.0035	0.0191	0.0037	0.0081	0.2093
3	rs13078271	108297284	1.2	0.134574322401564	1.71	0.223208546872115	0.145679308054391	0.235225998707462	0.1369	0.0577	0.0032	6e-04	0.0053	0.001	8e-04	0.0117	0.1625	0.0039	0.0045	0.0033	0.0935	0.0095	0.0064	0.0014	0.0014	0.1419	0.0898	0.008	0.0109	0.0034	0.0191	0.0037	0.0081	0.2092
3	rs2278911	108298260	1.2	0.134574322401564	1.71	0.223208546872115	0.146198394518795	0.235225998707462	0.1369	0.0577	0.0032	6e-04	0.0053	0.001	8e-04	0.0117	0.1625	0.0039	0.0045	0.0033	0.0935	0.0095	0.0064	0.0014	0.0014	0.1419	0.0899	0.008	0.0109	0.0034	0.0191	0.0037	0.0081	0.2092
3	rs79888562	108303958	1.2	0.134574322401564	1.71	0.223208546872115	0.147174643612174	0.238208322460195	0.1369	0.0577	0.0032	6e-04	0.0052	0.001	8e-04	0.0117	0.1626	0.0039	0.0045	0.0033	0.0935	0.0095	0.0064	0.0014	0.0014	0.1419	0.0899	0.008	0.0109	0.0034	0.0191	0.0037	0.0081	0.2092
3	rs11709183	108307670	1.2	0.134574322401564	1.71	0.223208546872115	0.148580673555488	0.239315944137995	0.1369	0.0577	0.0032	6e-04	0.0052	0.001	8e-04	0.0117	0.1626	0.0039	0.0045	0.0033	0.0935	0.0095	0.0064	0.0014	0.0014	0.1419	0.0899	0.008	0.0109	0.0034	0.0191	0.0037	0.0081	0.2092
3	rs62266419	108326689	1.19	0.153209069243504	1.71	0.223208546872115	0.154955721118883	0.243205543777458	0.1368	0.0577	0.0032	6e-04	0.0051	0.001	8e-04	0.0117	0.1626	0.0038	0.0045	0.0033	0.0936	0.0095	0.0064	0.0014	0.0014	0.1418	0.0899	0.008	0.0109	0.0034	0.0192	0.0037	0.0081	0.2094
3	rs62266422	108332601	1.19	0.153209069243504	1.71	0.223208546872115	0.149796870964462	0.207671127344296	0.1368	0.0577	0.0032	6e-04	0.0051	0.001	8e-04	0.0117	0.1625	0.0038	0.0046	0.0033	0.0936	0.0095	0.0064	0.0014	0.0015	0.1418	0.0899	0.008	0.0109	0.0034	0.0192	0.0037	0.0081	0.2093
3	rs79770027	108358399	1.2	0.134574322401564	1.71	0.223208546872115	0.146913932709331	0.206719395934027	0.1367	0.0577	0.0032	6e-04	0.0051	0.001	8e-04	0.0117	0.1625	0.0038	0.0046	0.0033	0.0936	0.0095	0.0064	0.0014	0.0015	0.1418	0.0899	0.008	0.0109	0.0034	0.0192	0.0037	0.008	0.2093
3	rs56153625	108367086	1.2	0.134574322401564	1.71	0.223208546872115	0.152246917361418	0.208518330387041	0.1367	0.0577	0.0032	6e-04	0.0051	0.001	8e-04	0.0117	0.1625	0.0039	0.0046	0.0033	0.0936	0.0094	0.0065	0.0014	0.0015	0.1418	0.0899	0.008	0.0108	0.0034	0.0191	0.0037	0.008	0.2094
3	rs74506478	108381972	1.2	0.134574322401564	1.71	0.223208546872115	0.152979850038839	0.208518330387041	0.1367	0.0577	0.0032	6e-04	0.0051	0.001	8e-04	0.0117	0.1625	0.0039	0.0046	0.0033	0.0936	0.0094	0.0065	0.0014	0.0015	0.1418	0.0899	0.008	0.0108	0.0034	0.0191	0.0037	0.008	0.2094
3	rs115664226	108432114	1.2	0.134574322401564	1.71	0.223208546872115	0.158032623963303	0.217482568807667	0.1367	0.0579	0.0033	6e-04	0.0051	0.001	8e-04	0.0118	0.1623	0.0039	0.0046	0.0033	0.0935	0.0094	0.0066	0.0014	0.0015	0.1417	0.09	0.008	0.0107	0.0033	0.0191	0.0038	0.0079	0.2095
3	rs34810832	108445849	1.2	0.134574322401564	1.71	0.223208546872115	0.172875273698264	0.222985403147802	0.1366	0.0582	0.0033	7e-04	0.0051	0.001	9e-04	0.0119	0.1619	0.0039	0.0045	0.0033	0.0935	0.0094	0.0067	0.0014	0.0016	0.1415	0.0901	0.008	0.0106	0.0033	0.019	0.004	0.0077	0.2096
3	rs114435085	108451173	1.2	0.134574322401564	1.71	0.223208546872115	0.167794214232504	0.214373701007763	0.1366	0.0584	0.0033	7e-04	0.0051	0.0011	9e-04	0.0122	0.1617	0.0039	0.0045	0.0033	0.0934	0.0095	0.0066	0.0014	0.0016	0.1415	0.0901	0.008	0.0106	0.0032	0.0189	0.004	0.0075	0.2098
3	rs746546	108458283	1.2	0.134574322401564	1.71	0.223208546872115	0.180827813608436	0.212344873480002	0.1366	0.0587	0.0033	8e-04	0.005	0.0012	9e-04	0.0127	0.1613	0.0039	0.0044	0.0032	0.0934	0.0096	0.0066	0.0014	0.0017	0.1414	0.0899	0.0081	0.0105	0.0031	0.0188	0.0041	0.0071	0.21
3	rs62268296	108460756	1.2	0.134574322401564	1.71	0.223208546872115	0.183413382703717	0.221686572135252	0.1366	0.0587	0.0034	8e-04	0.005	0.0012	9e-04	0.0128	0.1614	0.0039	0.0044	0.0032	0.0935	0.0096	0.0066	0.0014	0.0017	0.1413	0.0898	0.0081	0.0105	0.0031	0.0188	0.0042	0.007	0.2098
3	rs9852714	108464293	1.2	0.134574322401564	1.71	0.223208546872115	0.181343235242879	0.210641341207659	0.1366	0.0588	0.0034	8e-04	0.005	0.0012	9e-04	0.0128	0.1616	0.0039	0.0044	0.0032	0.0935	0.0096	0.0066	0.0014	0.0017	0.1412	0.0897	0.0081	0.0104	0.0031	0.0188	0.0042	0.007	0.2097
3	rs9840444	108474337	1.2	0.134574322401564	1.72	0.204795704918344	0.174168323633269	0.223852665860229	0.1364	0.059	0.0032	8e-04	0.0049	0.0013	9e-04	0.0129	0.1617	0.0039	0.0045	0.0034	0.0941	0.0096	0.0066	0.0014	0.0017	0.1406	0.0896	0.0081	0.0103	0.0031	0.0188	0.0043	0.007	0.2095
3	rs11708527	108475974	1.2	0.134574322401564	1.72	0.204795704918344	0.177643801578122	0.217912532524193	0.1364	0.059	0.0032	8e-04	0.0049	0.0012	9e-04	0.0129	0.1618	0.0039	0.0045	0.0034	0.094	0.0096	0.0066	0.0014	0.0017	0.1405	0.0896	0.0081	0.0103	0.0031	0.0188	0.0043	0.007	0.2097
3	rs115852122	108487057	1.2	0.134574322401564	1.72	0.204795704918344	0.172552885065736	0.212771465328393	0.1363	0.059	0.0032	8e-04	0.0049	0.0012	9e-04	0.0129	0.1618	0.004	0.0045	0.0034	0.0941	0.0096	0.0066	0.0014	0.0017	0.1404	0.0896	0.0081	0.0103	0.0031	0.0188	0.0043	0.007	0.2097
3	rs10804470	108493151	1.2	0.134574322401564	1.72	0.204795704918344	0.176880141848593	0.214159840419242	0.1362	0.0594	0.0033	9e-04	0.0049	0.0013	9e-04	0.013	0.162	0.004	0.0044	0.0035	0.0941	0.0095	0.0067	0.0014	0.0017	0.1398	0.0896	0.0082	0.0102	0.003	0.0188	0.0042	0.0069	0.2098
3	rs10933962	108496727	1.2	0.134574322401564	1.72	0.204795704918344	0.174456427592351	0.214694623864506	0.1362	0.0594	0.0033	9e-04	0.0049	0.0013	9e-04	0.013	0.162	0.004	0.0044	0.0035	0.0941	0.0095	0.0067	0.0014	0.0017	0.1398	0.0896	0.0082	0.0102	0.003	0.0188	0.0042	0.0069	0.2098
3	rs116520476	108512726	1.2	0.134574322401564	1.72	0.204795704918344	0.158850056593728	0.193136622072349	0.1362	0.0598	0.0034	9e-04	0.0048	0.0013	9e-04	0.0131	0.1622	0.004	0.0044	0.0036	0.0936	0.0096	0.0067	0.0014	0.0017	0.1392	0.09	0.0083	0.0101	0.003	0.0189	0.0043	0.0068	0.2096
3	rs2715705	108516567	1.2	0.134574322401564	1.72	0.204795704918344	0.158781842458314	0.182497408189411	0.1362	0.0601	0.0034	9e-04	0.0048	0.0014	9e-04	0.0132	0.1623	0.004	0.0045	0.0036	0.0934	0.0097	0.0067	0.0014	0.0017	0.1387	0.0902	0.0083	0.01	0.003	0.019	0.0043	0.0068	0.2095
3	rs116072233	108518033	1.2	0.134574322401564	1.74	0.171280181914382	0.157115977144151	0.174554916830278	0.1362	0.0601	0.0034	9e-04	0.0048	0.0014	9e-04	0.0132	0.1624	0.004	0.0045	0.0036	0.0933	0.0097	0.0067	0.0014	0.0017	0.1385	0.0902	0.0083	0.01	0.003	0.019	0.0043	0.0068	0.2097
3	rs59724193	108522545	1.2	0.134574322401564	1.74	0.171280181914382	0.165443923536514	0.177456329898865	0.1361	0.0601	0.0034	9e-04	0.0047	0.0014	9e-04	0.0132	0.1627	0.004	0.0045	0.0036	0.0932	0.0098	0.0067	0.0014	0.0017	0.138	0.0902	0.0083	0.01	0.003	0.0188	0.0043	0.0068	0.21
3	rs11716830	108524381	1.2	0.134574322401564	1.74	0.171280181914382	0.164885523366255	0.169888028207059	0.1361	0.0601	0.0034	9e-04	0.0047	0.0014	9e-04	0.0132	0.1627	0.004	0.0045	0.0036	0.0933	0.0098	0.0067	0.0014	0.0017	0.138	0.0902	0.0083	0.01	0.003	0.0188	0.0043	0.0068	0.2099
3	rs73194989	108531560	1.2	0.134574322401564	1.74	0.171280181914382	0.165339139426496	0.161755220868962	0.1361	0.06	0.0034	9e-04	0.0047	0.0014	9e-04	0.0132	0.1628	0.004	0.0045	0.0036	0.0932	0.0098	0.0066	0.0014	0.0016	0.1378	0.0905	0.0083	0.01	0.003	0.0188	0.0042	0.0068	0.2099
3	rs112314746	108531829	1.2	0.134574322401564	1.75	0.156107803097264	0.165548746452995	0.161658093231535	0.1361	0.06	0.0034	9e-04	0.0047	0.0014	9e-04	0.0132	0.1628	0.004	0.0045	0.0036	0.0932	0.0097	0.0066	0.0014	0.0016	0.1377	0.0905	0.0083	0.01	0.003	0.0188	0.0042	0.0068	0.2099
3	rs7618517	108545663	1.2	0.134574322401564	1.75	0.156107803097264	0.172195085408896	0.153192312773766	0.1359	0.0595	0.0035	8e-04	0.0048	0.0015	0.001	0.0133	0.1634	0.0041	0.0047	0.0035	0.0928	0.0097	0.0066	0.0015	0.0015	0.1362	0.0919	0.0086	0.0098	0.003	0.0188	0.0042	0.007	0.2102
3	rs73197004	108545856	1.2	0.134574322401564	1.76	0.141944438278083	0.181785698632514	0.148737755876929	0.1359	0.0595	0.0035	8e-04	0.0048	0.0015	0.001	0.0133	0.1633	0.004	0.0048	0.0035	0.0928	0.0097	0.0067	0.0015	0.0015	0.136	0.0921	0.0086	0.0098	0.003	0.0188	0.0042	0.007	0.21
3	rs2593828	108545962	1.2	0.134574322401564	1.76	0.141944438278083	0.188534920424264	0.150627545670287	0.1359	0.0595	0.0035	8e-04	0.0048	0.0015	0.001	0.0133	0.1633	0.004	0.0048	0.0035	0.0928	0.0097	0.0068	0.0015	0.0015	0.136	0.0922	0.0086	0.0098	0.003	0.0188	0.0042	0.007	0.2099
3	rs1374822	108546670	1.2	0.134574322401564	1.76	0.141944438278083	0.14645834981829	0.154241654170004	0.1356	0.0593	0.0035	7e-04	0.0049	0.0015	0.001	0.0133	0.1642	0.0041	0.0049	0.0035	0.093	0.0097	0.0066	0.0015	0.0015	0.1363	0.0932	0.0086	0.0097	0.003	0.0186	0.0043	0.0071	0.2077
3	rs112433884	108547878	1.2	0.134574322401564	1.76	0.141944438278083	0.193584424359606	0.171471809883169	0.1353	0.0589	0.0035	7e-04	0.005	0.0016	0.001	0.0133	0.1641	0.004	0.005	0.0035	0.0932	0.0096	0.007	0.0015	0.0015	0.1368	0.0933	0.0086	0.0097	0.003	0.0187	0.0044	0.0069	0.2075
3	rs9817536	108549022	1.2	0.134574322401564	1.76	0.141944438278083	0.286561458397668	0.194273865754705	0.1351	0.0586	0.0036	7e-04	0.005	0.0016	9e-04	0.0133	0.1639	0.004	0.005	0.0035	0.0935	0.0096	0.0074	0.0015	0.0015	0.1372	0.0933	0.0086	0.0097	0.0029	0.0187	0.0044	0.0067	0.2072
3	rs76841678	108550144	1.2	0.134574322401564	1.76	0.141944438278083	0.301544526194223	0.193136622072349	0.1351	0.0586	0.0036	7e-04	0.005	0.0016	9e-04	0.0134	0.1638	0.004	0.005	0.0035	0.0936	0.0095	0.0074	0.0015	0.0015	0.1369	0.0936	0.0086	0.0097	0.0029	0.0187	0.0044	0.0067	0.2073
3	rs13080704	108551029	1.2	0.134574322401564	1.75	0.156107803097264	0.309163541728761	0.194687968510382	0.135	0.0586	0.0035	7e-04	0.005	0.0016	9e-04	0.0134	0.1637	0.004	0.005	0.0035	0.0936	0.0094	0.0075	0.0015	0.0014	0.137	0.0938	0.0086	0.0096	0.0029	0.0187	0.0044	0.0068	0.2072
3	rs2715725	108552960	1.2	0.134574322401564	1.76	0.141944438278083	0.32847094802677	0.187177849683327	0.135	0.0587	0.0034	6e-04	0.0051	0.0016	9e-04	0.0136	0.1634	0.004	0.005	0.0035	0.0941	0.0093	0.0075	0.0016	0.0014	0.1368	0.0944	0.0087	0.0094	0.0028	0.0187	0.0043	0.0069	0.207
3	rs7616729	108557266	1.2	0.134574322401564	1.77	0.128753168183355	0.378413150154364	0.183917591988687	0.1345	0.0588	0.0033	6e-04	0.0052	0.0016	8e-04	0.0137	0.1632	0.004	0.0052	0.0037	0.0946	0.0087	0.0077	0.0017	0.0013	0.1374	0.0949	0.0088	0.0091	0.0025	0.0187	0.0042	0.0073	0.2065
3	rs2715718	108568416	1.2	0.134574322401564	1.77	0.128753168183355	0.389203791081976	0.203767785973492	0.1343	0.059	0.0036	6e-04	0.0052	0.0016	7e-04	0.0138	0.1626	0.0041	0.0052	0.0038	0.0943	0.0085	0.0078	0.0017	0.0013	0.1375	0.0947	0.0089	0.009	0.0025	0.0188	0.0041	0.0076	0.2065
3	rs6796621	108570300	1.2	0.134574322401564	1.79	0.105135818603982	0.381385923842569	0.2105350213719	0.1344	0.059	0.0036	6e-04	0.0052	0.0016	7e-04	0.0138	0.1626	0.0041	0.0052	0.0038	0.0942	0.0085	0.0078	0.0017	0.0013	0.1375	0.0947	0.0089	0.009	0.0025	0.0188	0.0041	0.0076	0.2064
3	rs62266466	108571979	1.2	0.134574322401564	1.79	0.105135818603982	0.374905175203892	0.216838146748	0.1344	0.059	0.0035	6e-04	0.0052	0.0016	7e-04	0.0138	0.1626	0.0041	0.0052	0.0038	0.0941	0.0085	0.0078	0.0017	0.0013	0.1377	0.0948	0.0089	0.009	0.0025	0.0188	0.0041	0.0076	0.2064
3	rs76323939	108583220	1.2	0.134574322401564	1.8	0.0946327581538143	0.450822969539702	0.187280047839955	0.1337	0.0586	0.0036	6e-04	0.0054	0.0016	7e-04	0.014	0.1611	0.0042	0.0053	0.0039	0.0941	0.008	0.0078	0.0019	0.0014	0.1378	0.0951	0.0096	0.0089	0.0025	0.0191	0.0042	0.0078	0.2065
3	rs68050741	108584644	1.2	0.134574322401564	1.8	0.0946327581538143	0.530161300788367	0.170778274654062	0.1332	0.0584	0.0037	6e-04	0.0055	0.0017	7e-04	0.0141	0.1602	0.0042	0.0054	0.0039	0.0941	0.0078	0.0079	0.002	0.0015	0.138	0.0952	0.0101	0.0089	0.0025	0.0193	0.0043	0.0079	0.2066
3	rs4358307	108588395	1.2	0.134574322401564	1.8	0.0946327581538143	0.554543682239894	0.168112418281161	0.1325	0.0584	0.0038	6e-04	0.0056	0.0017	6e-04	0.0142	0.1595	0.0043	0.0053	0.0039	0.094	0.0081	0.0079	0.0019	0.0015	0.1378	0.0956	0.0102	0.0087	0.0025	0.0195	0.0045	0.0081	0.2066
3	rs41454852	108592615	1.2	0.134574322401564	1.8	0.0946327581538143	0.661387787768457	0.167915531392717	0.1331	0.0578	0.004	6e-04	0.0057	0.0016	7e-04	0.0142	0.1586	0.0044	0.0054	0.0039	0.0944	0.0081	0.008	0.0019	0.0016	0.1371	0.0957	0.0106	0.009	0.0023	0.0196	0.0048	0.0082	0.206
3	rs2399247	108595569	1.2	0.134574322401564	1.8	0.0946327581538143	0.670395607741152	0.165167622530946	0.1331	0.0578	0.004	6e-04	0.0057	0.0017	7e-04	0.0142	0.1586	0.0044	0.0054	0.0039	0.0944	0.0081	0.008	0.0019	0.0016	0.137	0.0957	0.0106	0.009	0.0023	0.0196	0.0048	0.0082	0.206
3	rs111557772	108595899	1.2	0.134574322401564	1.8	0.0946327581538143	0.652220875320305	0.167817118247323	0.1331	0.0578	0.004	6e-04	0.0057	0.0017	7e-04	0.0142	0.1586	0.0045	0.0053	0.0039	0.0944	0.0081	0.008	0.0019	0.0016	0.137	0.0957	0.0106	0.009	0.0023	0.0196	0.0048	0.0082	0.206
3	rs7649202	108606666	1.2	0.134574322401564	1.8	0.0946327581538143	0.687332405251935	0.170382409101083	0.1331	0.0577	0.0041	6e-04	0.0057	0.0017	7e-04	0.0142	0.1584	0.0044	0.0053	0.0037	0.0944	0.008	0.0081	0.0018	0.0016	0.1369	0.0963	0.0105	0.0091	0.0023	0.0196	0.0049	0.0083	0.2057
3	rs115370659	108609766	1.2	0.134574322401564	1.8	0.0946327581538143	0.690405540779969	0.17385706294121	0.133	0.0577	0.0041	6e-04	0.0057	0.0017	7e-04	0.0142	0.1584	0.0044	0.0053	0.0037	0.0943	0.008	0.0082	0.0018	0.0017	0.1368	0.0964	0.0105	0.0091	0.0024	0.0197	0.0049	0.0083	0.2056
3	rs4522770	108611057	1.2	0.134574322401564	1.8	0.0946327581538143	0.691944408561179	0.174355430990166	0.133	0.0577	0.0041	7e-04	0.0057	0.0017	7e-04	0.0142	0.1585	0.0044	0.0053	0.0037	0.0943	0.008	0.0082	0.0018	0.0017	0.1368	0.0964	0.0105	0.0091	0.0024	0.0197	0.0049	0.0083	0.2056
3	rs75692541	108611607	1.2	0.134574322401564	1.8	0.0946327581538143	0.691431282376471	0.174355430990166	0.133	0.0577	0.0041	7e-04	0.0057	0.0017	7e-04	0.0142	0.1584	0.0044	0.0053	0.0037	0.0943	0.008	0.0082	0.0018	0.0017	0.1368	0.0964	0.0105	0.0091	0.0024	0.0197	0.0049	0.0083	0.2057
3	rs4535234	108614492	1.2	0.134574322401564	1.79	0.105135818603982	0.688502399931892	0.177055151267119	0.133	0.0578	0.0041	7e-04	0.0057	0.0017	7e-04	0.0142	0.1584	0.0044	0.0053	0.0037	0.0942	0.008	0.0082	0.0018	0.0017	0.1368	0.0964	0.0104	0.0091	0.0024	0.0197	0.0049	0.0083	0.2057
3	rs4533659	108619930	1.2	0.134574322401564	1.79	0.105135818603982	0.682952866816424	0.186258923627492	0.1323	0.0581	0.0042	7e-04	0.0058	0.0017	7e-04	0.0142	0.1586	0.0045	0.0053	0.0038	0.0945	0.0079	0.0082	0.0019	0.0017	0.1354	0.0974	0.0105	0.0091	0.0024	0.0198	0.0049	0.0083	0.2053
3	rs35891450	108625359	1.2	0.134574322401564	1.77	0.128753168183355	0.682734219363973	0.189635846206003	0.1322	0.0581	0.0042	7e-04	0.0059	0.0018	8e-04	0.0142	0.1583	0.0047	0.0054	0.0039	0.0943	0.0078	0.0083	0.002	0.0018	0.1348	0.0977	0.0105	0.0091	0.0026	0.0198	0.005	0.0084	0.2051
3	rs73198647	108630489	1.2	0.134574322401564	1.77	0.128753168183355	0.678077226642878	0.183511439987913	0.1321	0.058	0.0043	7e-04	0.0059	0.0018	8e-04	0.0143	0.158	0.0047	0.0054	0.0039	0.0944	0.0078	0.0083	0.0021	0.0018	0.1345	0.0979	0.0105	0.0089	0.0026	0.0199	0.005	0.0084	0.2053
3	rs7629127	108633389	1.2	0.134574322401564	1.77	0.128753168183355	0.670395607741152	0.155293550685093	0.1317	0.0581	0.0044	8e-04	0.006	0.0019	9e-04	0.0143	0.1575	0.0048	0.0054	0.0041	0.0942	0.0078	0.0084	0.0023	0.0019	0.1336	0.0985	0.0106	0.0088	0.0027	0.0199	0.0052	0.0086	0.2048
3	rs10933973	108634973	1.2	0.134574322401564	1.76	0.141944438278083	0.658660319339029	0.153478242882587	0.132	0.0579	0.0044	8e-04	0.006	0.0019	9e-04	0.0143	0.1574	0.0048	0.0054	0.0041	0.0941	0.0078	0.0083	0.0023	0.002	0.1335	0.0983	0.0106	0.0088	0.0028	0.02	0.0052	0.0086	0.2052
3	rs9845098	108635099	1.2	0.134574322401564	1.76	0.141944438278083	0.65214948693463	0.156060166133246	0.132	0.0579	0.0044	8e-04	0.006	0.0019	9e-04	0.0143	0.1574	0.0048	0.0054	0.0041	0.0941	0.0078	0.0083	0.0023	0.002	0.1336	0.0982	0.0106	0.0088	0.0028	0.02	0.0052	0.0086	0.2052
3	rs921171	108636466	1.2	0.134574322401564	1.76	0.141944438278083	0.562519043625073	0.179366206051201	0.1321	0.0577	0.0044	9e-04	0.006	0.0019	9e-04	0.0143	0.1576	0.0048	0.0054	0.0043	0.0942	0.0077	0.0082	0.0023	0.002	0.1338	0.0981	0.0105	0.0087	0.0027	0.0199	0.0051	0.0085	0.205
3	rs2715689	108637430	1.2	0.134574322401564	1.76	0.141944438278083	0.231530861859144	0.115731792986195	0.1328	0.0549	0.0045	0.0011	0.0062	0.002	0.0014	0.0149	0.1585	0.0048	0.0055	0.0047	0.0924	0.0081	0.0082	0.0022	0.0023	0.1362	0.0969	0.0102	0.0081	0.0033	0.0204	0.0048	0.0095	0.2032
3	rs4855678	108637571	1.2	0.134574322401564	1.76	0.141944438278083	0.239733093714884	0.112909624649044	0.1327	0.0543	0.0045	0.0012	0.0061	0.0019	0.0014	0.0149	0.1598	0.0048	0.0053	0.0047	0.0915	0.0081	0.0083	0.0022	0.0022	0.1362	0.0963	0.0102	0.0081	0.0034	0.0204	0.0047	0.0096	0.2043
3	rs12636468	108638342	1.2	0.134574322401564	1.76	0.141944438278083	0.0659338032557487	0.0830856120545748	0.1333	0.054	0.0039	0.0014	0.0054	0.0018	0.0013	0.0158	0.1602	0.0048	0.0048	0.0041	0.0921	0.0073	0.0071	0.0019	0.002	0.1404	0.0964	0.0093	0.0075	0.0034	0.0194	0.0048	0.0095	0.2052
3	rs2715688	108639119	1.2	0.134574322401564	1.76	0.141944438278083	0.0631335533376099	0.0881258425092781	0.1335	0.0541	0.0038	0.0014	0.0052	0.0017	0.0012	0.0158	0.1605	0.0048	0.0047	0.004	0.092	0.0069	0.0067	0.0018	0.0019	0.1405	0.0974	0.0093	0.0073	0.0034	0.0191	0.0047	0.0093	0.2061
3	rs13081500	108639263	1.2	0.134574322401564	1.77	0.128753168183355	0.0569969759057257	0.0928102413638975	0.1335	0.0541	0.0037	0.0014	0.0052	0.0017	0.0012	0.0158	0.1605	0.0048	0.0047	0.0041	0.0919	0.0069	0.0067	0.0018	0.0019	0.1406	0.0974	0.0093	0.0073	0.0034	0.0191	0.0047	0.0092	0.2062
3	rs6804162	108639384	1.2	0.134574322401564	1.77	0.128753168183355	0.0545603414981805	0.0934420856303372	0.1336	0.0541	0.0037	0.0014	0.0052	0.0017	0.0012	0.0158	0.1604	0.0047	0.0047	0.0041	0.0919	0.0068	0.0067	0.0018	0.0019	0.1407	0.0973	0.0093	0.0072	0.0035	0.0191	0.0047	0.0092	0.2063
3	rs2715687	108639423	1.2	0.134574322401564	1.77	0.128753168183355	0.0538155684893048	0.0840689375782161	0.1336	0.0541	0.0036	0.0015	0.0052	0.0017	0.0012	0.0158	0.1603	0.0047	0.0047	0.0041	0.0919	0.0068	0.0067	0.0018	0.002	0.1407	0.0974	0.0093	0.0072	0.0035	0.0191	0.0047	0.0092	0.2064
3	rs35151411	108655558	1.19	0.153209069243504	1.77	0.128753168183355	0.0291355089979765	0.074160103040642	0.1332	0.0546	0.0035	0.0015	0.0051	0.0017	0.0013	0.0158	0.1604	0.0046	0.0047	0.0044	0.092	0.0068	0.0062	0.0018	0.002	0.1409	0.0974	0.0093	0.0071	0.0035	0.0192	0.0047	0.0092	0.2063
3	rs9868918	108660911	1.19	0.153209069243504	1.76	0.141944438278083	0.0233282028915411	0.0778716561698616	0.1327	0.0553	0.0035	0.0015	0.005	0.0016	0.0013	0.0159	0.1606	0.0044	0.0046	0.0043	0.0934	0.0066	0.0061	0.0018	0.002	0.1406	0.0977	0.0093	0.0071	0.0035	0.0192	0.0047	0.009	0.2053
3	rs17592148	108661128	1.19	0.153209069243504	1.76	0.141944438278083	0.024586631947765	0.0767723215417254	0.1327	0.0553	0.0035	0.0016	0.005	0.0016	0.0013	0.016	0.1606	0.0044	0.0046	0.0043	0.0934	0.0066	0.0061	0.0018	0.002	0.1405	0.0977	0.0094	0.0071	0.0035	0.0192	0.0047	0.009	0.2053
3	rs73200612	108661553	1.19	0.153209069243504	1.75	0.156107803097264	0.0245666035189946	0.0767723215417254	0.1326	0.0553	0.0035	0.0016	0.005	0.0016	0.0013	0.016	0.1606	0.0044	0.0046	0.0043	0.0935	0.0066	0.0061	0.0018	0.002	0.1405	0.0976	0.0094	0.0071	0.0035	0.0192	0.0047	0.009	0.2053
3	rs9842454	108663080	1.19	0.153209069243504	1.75	0.156107803097264	0.0246969971119588	0.0769185302473213	0.1326	0.0554	0.0035	0.0016	0.005	0.0016	0.0013	0.016	0.1606	0.0044	0.0046	0.0043	0.0935	0.0066	0.0061	0.0018	0.002	0.1405	0.0976	0.0094	0.0071	0.0035	0.0192	0.0047	0.009	0.2053
3	rs1542216	108670602	1.19	0.153209069243504	1.76	0.141944438278083	0.0240992884374214	0.077211288840029	0.1326	0.0554	0.0035	0.0016	0.005	0.0016	0.0013	0.016	0.1607	0.0044	0.0046	0.0043	0.0936	0.0066	0.0061	0.0018	0.002	0.1405	0.0979	0.0094	0.0071	0.0035	0.0192	0.0047	0.009	0.205
3	rs73200661	108684705	1.19	0.153209069243504	1.76	0.141944438278083	0.0247573453681688	0.0792732885342492	0.1326	0.0554	0.0035	0.0016	0.005	0.0016	0.0013	0.016	0.1606	0.0044	0.0046	0.0043	0.0939	0.0065	0.006	0.0018	0.002	0.1404	0.0979	0.0094	0.0071	0.0035	0.0192	0.0047	0.009	0.205
3	rs2715751	108685996	1.19	0.153209069243504	1.76	0.141944438278083	0.024868257513821	0.0798664920361935	0.1326	0.0554	0.0035	0.0016	0.005	0.0016	0.0013	0.016	0.1606	0.0044	0.0046	0.0043	0.0939	0.0065	0.006	0.0018	0.002	0.1404	0.0979	0.0094	0.0071	0.0035	0.0192	0.0047	0.009	0.205
3	rs2593943	108690221	1.19	0.153209069243504	1.76	0.141944438278083	0.0260909139036355	0.0831610867550122	0.1326	0.0554	0.0035	0.0016	0.005	0.0016	0.0013	0.0161	0.1605	0.0044	0.0046	0.0043	0.0939	0.0065	0.006	0.0018	0.002	0.1404	0.098	0.0094	0.0071	0.0035	0.0192	0.0047	0.0091	0.2049
3	rs16855064	108691840	1.19	0.153209069243504	1.76	0.141944438278083	0.0266808454572978	0.0827086536909707	0.1325	0.0555	0.0035	0.0016	0.005	0.0016	0.0013	0.0161	0.1605	0.0044	0.0046	0.0043	0.0939	0.0065	0.006	0.0018	0.002	0.1404	0.098	0.0094	0.0071	0.0035	0.0192	0.0047	0.0091	0.205
3	rs73200691	108699510	1.19	0.153209069243504	1.75	0.156107803097264	0.0272801985111987	0.086126079961349	0.1322	0.0555	0.0036	0.0016	0.0049	0.0017	0.0014	0.0161	0.1606	0.0044	0.0046	0.0043	0.0941	0.0066	0.006	0.0018	0.002	0.1402	0.0979	0.0094	0.0072	0.0035	0.0192	0.0047	0.0092	0.2047
3	rs114679390	108703306	1.19	0.153209069243504	1.75	0.156107803097264	0.0291355089979765	0.0913164243517505	0.1321	0.0555	0.0036	0.0016	0.005	0.0017	0.0014	0.0161	0.1606	0.0045	0.0047	0.0044	0.0941	0.0066	0.006	0.0018	0.002	0.1401	0.098	0.0094	0.0072	0.0035	0.0192	0.0048	0.0092	0.2047
3	rs2290057	108703587	1.19	0.153209069243504	1.74	0.171280181914382	0.0345152356926047	0.0956668466215838	0.1322	0.0556	0.0035	0.0016	0.005	0.0016	0.0012	0.0161	0.1609	0.0045	0.0046	0.0043	0.0941	0.0065	0.006	0.0018	0.002	0.1401	0.0981	0.0094	0.0072	0.0035	0.0192	0.0047	0.0092	0.2048
3	rs2895350	108721480	1.19	0.153209069243504	1.74	0.171280181914382	0.0379904956253918	0.0791252688413024	0.1318	0.0557	0.0035	0.0016	0.005	0.0016	0.0012	0.0161	0.1609	0.0045	0.0047	0.0042	0.0945	0.0066	0.0059	0.0018	0.0021	0.139	0.099	0.0094	0.0072	0.0034	0.0192	0.0047	0.009	0.2047
3	rs35421732	108723983	1.19	0.153209069243504	1.74	0.171280181914382	0.0379225176650765	0.0786080873123045	0.1318	0.0557	0.0035	0.0016	0.005	0.0016	0.0012	0.0161	0.1609	0.0045	0.0047	0.0042	0.0945	0.0066	0.0059	0.0018	0.0021	0.139	0.099	0.0094	0.0072	0.0034	0.0192	0.0047	0.009	0.2047
3	rs77079385	108737654	1.19	0.153209069243504	1.74	0.171280181914382	0.0416423483845249	0.0889774124480261	0.1318	0.0556	0.0036	0.0016	0.005	0.0017	0.0012	0.0161	0.1608	0.0045	0.0047	0.0042	0.0946	0.0066	0.0059	0.0019	0.0021	0.1389	0.0991	0.0094	0.0072	0.0034	0.0192	0.0047	0.009	0.2047
3	rs17665379	108738376	1.19	0.153209069243504	1.74	0.171280181914382	0.0416568412058088	0.0890549898636873	0.1318	0.0556	0.0036	0.0016	0.005	0.0017	0.0012	0.0161	0.1608	0.0045	0.0047	0.0042	0.0946	0.0066	0.0059	0.0019	0.0021	0.1389	0.0991	0.0094	0.0072	0.0034	0.0192	0.0047	0.009	0.2047
3	rs55853270	108738454	1.19	0.153209069243504	1.74	0.171280181914382	0.0423712310370792	0.0892102255528843	0.1317	0.0556	0.0036	0.0016	0.005	0.0017	0.0012	0.0161	0.1608	0.0045	0.0047	0.0043	0.0946	0.0066	0.0059	0.0019	0.0021	0.1389	0.0991	0.0094	0.0072	0.0034	0.0192	0.0047	0.009	0.2048
3	rs2197736	108740343	1.19	0.153209069243504	1.74	0.171280181914382	0.0423419092759923	0.0891325942349568	0.1317	0.0556	0.0036	0.0016	0.005	0.0017	0.0012	0.0161	0.1608	0.0045	0.0047	0.0043	0.0946	0.0066	0.0059	0.0019	0.0021	0.1389	0.0991	0.0094	0.0072	0.0034	0.0192	0.0047	0.009	0.2048
3	rs3804685	108748016	1.19	0.153209069243504	1.74	0.171280181914382	0.0421955087954775	0.0893655689929195	0.1317	0.0556	0.0036	0.0016	0.005	0.0017	0.0012	0.0161	0.1608	0.0045	0.0047	0.0043	0.0946	0.0066	0.0059	0.0019	0.0021	0.1389	0.0991	0.0094	0.0072	0.0034	0.0192	0.0047	0.009	0.2048
3	rs114904754	108748255	1.19	0.153209069243504	1.74	0.171280181914382	0.0421516563241146	0.0892102255528843	0.1317	0.0556	0.0036	0.0016	0.005	0.0017	0.0012	0.0161	0.1608	0.0045	0.0047	0.0043	0.0946	0.0066	0.0059	0.0019	0.0021	0.1389	0.0991	0.0094	0.0072	0.0034	0.0192	0.0047	0.009	0.2048
3	rs78926553	108750316	1.19	0.153209069243504	1.74	0.171280181914382	0.0416858372200304	0.0883577645998958	0.1317	0.0556	0.0036	0.0016	0.005	0.0017	0.0012	0.0161	0.1608	0.0045	0.0047	0.0043	0.0946	0.0066	0.0059	0.0019	0.0021	0.1389	0.0991	0.0094	0.0072	0.0034	0.0192	0.0047	0.009	0.2048
3	rs3762697	108754214	1.19	0.153209069243504	1.74	0.171280181914382	0.0423272536050846	0.0837658791460273	0.1317	0.0554	0.0036	0.0017	0.005	0.0018	0.0013	0.0162	0.1601	0.0044	0.0047	0.0042	0.095	0.0066	0.0059	0.0019	0.0021	0.139	0.0991	0.0094	0.0072	0.0034	0.0192	0.0046	0.0089	0.2052
3	rs4855576	108754238	1.19	0.153209069243504	1.74	0.171280181914382	0.0412811504175638	0.0829347456538004	0.1317	0.0552	0.0036	0.0017	0.005	0.0018	0.0013	0.0162	0.1601	0.0044	0.0047	0.0042	0.0947	0.0066	0.0059	0.0019	0.0021	0.1397	0.0992	0.0094	0.0072	0.0034	0.019	0.0046	0.0089	0.2052
3	rs116595286	108764317	1.19	0.153209069243504	1.75	0.156107803097264	0.0378953500344639	0.0758247429028631	0.1319	0.0552	0.0036	0.0017	0.005	0.0018	0.0013	0.0162	0.16	0.0044	0.0047	0.0043	0.0948	0.0066	0.0059	0.0019	0.0021	0.1396	0.0991	0.0094	0.0073	0.0033	0.019	0.0046	0.0088	0.2051
3	rs79546632	108768096	1.19	0.153209069243504	1.75	0.156107803097264	0.0378410551349653	0.07655322193468	0.1319	0.0552	0.0036	0.0017	0.005	0.0018	0.0013	0.0162	0.16	0.0044	0.0047	0.0043	0.0949	0.0066	0.0059	0.0019	0.0021	0.1396	0.0991	0.0094	0.0073	0.0034	0.019	0.0046	0.0088	0.2051
3	rs62274661	108768435	1.19	0.153209069243504	1.75	0.156107803097264	0.0373951727746161	0.0764802456905709	0.1319	0.0552	0.0036	0.0017	0.005	0.0018	0.0013	0.0162	0.16	0.0044	0.0047	0.0043	0.0948	0.0066	0.0059	0.0019	0.0021	0.1398	0.0991	0.0094	0.0073	0.0034	0.019	0.0046	0.0088	0.2051
3	rs73204317	108771004	1.19	0.153209069243504	1.75	0.156107803097264	0.0310663641316826	0.077211288840029	0.1322	0.0552	0.0034	0.0017	0.005	0.002	0.0014	0.0162	0.1598	0.0045	0.0047	0.0043	0.0951	0.0066	0.0059	0.0019	0.002	0.1394	0.0988	0.0094	0.0073	0.0035	0.0188	0.0047	0.009	0.2049
3	rs77749865	108779586	1.19	0.153209069243504	1.75	0.156107803097264	0.0307130592138861	0.0807596632599338	0.1323	0.0552	0.0034	0.0016	0.005	0.002	0.0014	0.0162	0.1597	0.0045	0.0047	0.0043	0.0952	0.0066	0.0059	0.0019	0.002	0.1393	0.0988	0.0094	0.0073	0.0035	0.0188	0.0047	0.009	0.2048
3	rs34499794	108783960	1.19	0.153209069243504	1.75	0.156107803097264	0.030995475822156	0.0821820760467997	0.1323	0.0552	0.0034	0.0016	0.005	0.002	0.0014	0.0162	0.1597	0.0045	0.0047	0.0043	0.0952	0.0066	0.0059	0.0019	0.002	0.1393	0.0988	0.0094	0.0073	0.0035	0.0188	0.0047	0.009	0.2048
3	rs2305238	108788461	1.19	0.153209069243504	1.75	0.156107803097264	0.0383727286579453	0.0992043511322446	0.1323	0.0552	0.0034	0.0016	0.005	0.002	0.0014	0.0162	0.1597	0.0044	0.0046	0.0044	0.0952	0.0066	0.0061	0.0019	0.002	0.1393	0.0987	0.0094	0.0073	0.0035	0.0188	0.0049	0.0089	0.2048
3	rs41270427	108788778	1.19	0.153209069243504	1.75	0.156107803097264	0.0383316486495459	0.0987190025728673	0.1323	0.0551	0.0034	0.0016	0.005	0.002	0.0014	0.0162	0.1595	0.0044	0.0046	0.0044	0.0951	0.0066	0.0061	0.0019	0.002	0.1394	0.0987	0.0094	0.0073	0.0035	0.019	0.0049	0.0089	0.2048
3	rs78384607	108791686	1.19	0.153209069243504	1.75	0.156107803097264	0.0363425552563597	0.0951087221176865	0.1323	0.0551	0.0034	0.0017	0.005	0.002	0.0014	0.0162	0.1594	0.0044	0.0046	0.0044	0.0951	0.0066	0.0061	0.0019	0.0021	0.1394	0.0987	0.0094	0.0073	0.0035	0.019	0.0049	0.0089	0.2049
3	rs9821382	108812154	1.19	0.153209069243504	1.75	0.156107803097264	0.0417438707445868	0.114788127157992	0.1324	0.0552	0.0034	0.0017	0.005	0.0018	0.0014	0.0162	0.1597	0.0045	0.0046	0.0044	0.0953	0.0065	0.0061	0.0018	0.002	0.1393	0.0986	0.0094	0.0073	0.0035	0.019	0.0049	0.0089	0.2048
3	rs75540109	108818123	1.19	0.153209069243504	1.75	0.156107803097264	0.0395913006121721	0.109104213789903	0.1325	0.0552	0.0034	0.0016	0.005	0.0018	0.0014	0.0162	0.1596	0.0045	0.0046	0.0044	0.0953	0.0065	0.0061	0.0018	0.002	0.1392	0.0987	0.0093	0.0073	0.0035	0.019	0.0049	0.0089	0.2048
3	rs73853813	108820987	1.19	0.153209069243504	1.75	0.156107803097264	0.0419037483813502	0.111720374833512	0.1325	0.0552	0.0034	0.0017	0.0049	0.0018	0.0014	0.0162	0.1596	0.0045	0.0046	0.0044	0.0954	0.0064	0.0061	0.0018	0.0021	0.1392	0.0987	0.0093	0.0073	0.0035	0.019	0.0049	0.0089	0.2048
3	rs4855693	108828469	1.19	0.153209069243504	1.75	0.156107803097264	0.0406079284438485	0.106428695506672	0.1326	0.0552	0.0034	0.0017	0.005	0.0017	0.0014	0.0162	0.1596	0.0045	0.0046	0.0044	0.0954	0.0064	0.0061	0.0018	0.0021	0.1391	0.0987	0.0093	0.0073	0.0035	0.019	0.0049	0.0089	0.2047
3	rs76550340	108840022	1.19	0.153209069243504	1.75	0.156107803097264	0.0358436283082034	0.107011778582381	0.1327	0.0552	0.0034	0.0017	0.005	0.0017	0.0014	0.0162	0.1597	0.0044	0.0046	0.0044	0.0954	0.0063	0.0061	0.0018	0.0021	0.1391	0.0986	0.0093	0.0073	0.0035	0.019	0.0048	0.0089	0.2047
3	rs76233148	108850638	1.19	0.153209069243504	1.77	0.128753168183355	0.0368729238955089	0.110367133129176	0.1327	0.0552	0.0034	0.0017	0.005	0.0017	0.0014	0.0162	0.1598	0.0044	0.0046	0.0044	0.0954	0.0063	0.0062	0.0018	0.0021	0.1391	0.0986	0.0093	0.0073	0.0035	0.019	0.0048	0.0089	0.2046
3	rs79923928	108866143	1.19	0.153209069243504	1.77	0.128753168183355	0.0352331397171212	0.112654380909882	0.1329	0.0552	0.0034	0.0017	0.005	0.0016	0.0015	0.0163	0.1602	0.0042	0.0046	0.0045	0.0954	0.0062	0.0062	0.0019	0.0021	0.1391	0.0984	0.0093	0.0073	0.0035	0.0189	0.0047	0.0089	0.2046
3	rs4855697	108867128	1.19	0.153209069243504	1.77	0.128753168183355	0.0362766333575685	0.116419935678412	0.1329	0.0552	0.0034	0.0017	0.005	0.0016	0.0015	0.0163	0.1602	0.0042	0.0046	0.0045	0.0954	0.0062	0.0062	0.0019	0.0021	0.1392	0.0984	0.0093	0.0073	0.0035	0.0189	0.0047	0.0089	0.2046
3	rs2951415	108876469	1.19	0.153209069243504	1.77	0.128753168183355	0.0474490880457591	0.104852248394759	0.1329	0.0557	0.0031	0.0015	0.0051	0.0012	0.0015	0.0164	0.161	0.0041	0.0045	0.0044	0.0957	0.006	0.0059	0.0017	0.002	0.1386	0.0988	0.0094	0.0074	0.0035	0.0188	0.0043	0.0088	0.2052
3	rs62272474	108878723	1.19	0.153209069243504	1.77	0.128753168183355	0.0583875190732569	0.11444570419554	0.1331	0.0557	0.0031	0.0014	0.0051	0.0011	0.0015	0.0164	0.1613	0.0041	0.0044	0.0044	0.0955	0.0057	0.0059	0.0017	0.002	0.1385	0.0988	0.0096	0.0074	0.0035	0.0186	0.0042	0.0089	0.2054
3	rs2673372	108878967	1.19	0.153209069243504	1.77	0.128753168183355	0.0582420091656921	0.113847400842463	0.1332	0.0557	0.0031	0.0014	0.0051	0.0011	0.0015	0.0164	0.1614	0.0041	0.0044	0.0044	0.0955	0.0057	0.0059	0.0017	0.002	0.1385	0.0988	0.0096	0.0074	0.0035	0.0186	0.0042	0.0089	0.2054
3	rs1163351	108888506	1.19	0.153209069243504	1.77	0.128753168183355	0.0564612270787748	0.110535943064983	0.1334	0.0557	0.0031	0.0014	0.0051	0.001	0.0016	0.0165	0.1613	0.0041	0.0045	0.0044	0.0953	0.0058	0.0059	0.0017	0.002	0.1387	0.0987	0.0096	0.0074	0.0035	0.0187	0.0042	0.0089	0.2053
3	rs34387135	108889433	1.19	0.153209069243504	1.77	0.128753168183355	0.0558051040098534	0.109861296652405	0.1335	0.0557	0.0031	0.0014	0.0051	0.001	0.0016	0.0165	0.1612	0.0041	0.0045	0.0044	0.0954	0.0058	0.0059	0.0017	0.002	0.1387	0.0988	0.0095	0.0074	0.0035	0.0187	0.0041	0.0089	0.2051
3	rs9288890	108897616	1.19	0.153209069243504	1.76	0.141944438278083	0.0549965002938107	0.111042965294375	0.1336	0.0556	0.0031	0.0014	0.0051	0.001	0.0016	0.0165	0.1613	0.0041	0.0045	0.0044	0.0953	0.0058	0.0059	0.0017	0.002	0.1387	0.0988	0.0095	0.0074	0.0036	0.0187	0.0041	0.0089	0.205
3	rs78571886	108915697	1.19	0.153209069243504	1.76	0.141944438278083	0.0513376729097934	0.110789343161344	0.1339	0.0556	0.0029	0.0014	0.0051	0.001	0.0016	0.0165	0.1619	0.0041	0.0045	0.0044	0.0953	0.0058	0.0059	0.0016	0.0019	0.1384	0.0994	0.0095	0.0076	0.0036	0.0186	0.004	0.0087	0.2041
3	rs1920035	108917284	1.19	0.153209069243504	1.76	0.141944438278083	0.0519245559462112	0.111635612519984	0.1339	0.0556	0.0029	0.0014	0.0051	0.001	0.0016	0.0165	0.1619	0.0041	0.0045	0.0044	0.0953	0.0058	0.006	0.0016	0.0019	0.1384	0.0994	0.0095	0.0076	0.0036	0.0186	0.004	0.0087	0.2041
3	rs79219235	108927819	1.19	0.153209069243504	1.76	0.141944438278083	0.0501608768322939	0.113079909501204	0.1338	0.0555	0.0029	0.0014	0.0051	0.0011	0.0016	0.0175	0.1623	0.0041	0.0045	0.0044	0.0947	0.0058	0.006	0.0016	0.0018	0.1383	0.0999	0.0094	0.0078	0.0037	0.0184	0.004	0.0086	0.2034
3	rs11715086	108929534	1.19	0.153209069243504	1.77	0.128753168183355	0.0515383850050253	0.114274638634281	0.1337	0.0555	0.0029	0.0014	0.0051	0.0011	0.0016	0.0177	0.1624	0.0041	0.0045	0.0044	0.0945	0.0058	0.006	0.0016	0.0018	0.1382	0.1	0.0093	0.0078	0.0037	0.0184	0.004	0.0085	0.2032
3	rs73204780	108940266	1.19	0.153209069243504	1.78	0.116496372702931	0.0538155684893048	0.115302490246665	0.1336	0.0554	0.0028	0.0014	0.0051	0.0011	0.0016	0.0182	0.1625	0.0041	0.0046	0.0044	0.0942	0.0058	0.006	0.0016	0.0018	0.1381	0.1003	0.0092	0.0079	0.0037	0.0183	0.004	0.0085	0.2029
3	rs1163370	108944704	1.19	0.153209069243504	1.78	0.116496372702931	0.0575541261886026	0.115903683580575	0.1335	0.0554	0.0028	0.0014	0.0051	0.0011	0.0016	0.0185	0.1626	0.0041	0.0046	0.0045	0.0941	0.0058	0.0061	0.0016	0.0019	0.1381	0.1006	0.0092	0.0079	0.0038	0.0183	0.004	0.0084	0.2027
3	rs9844580	108952120	1.19	0.153209069243504	1.73	0.187497716434302	0.0655008134841467	0.123033788456447	0.1333	0.0551	0.0028	0.0015	0.0051	0.0011	0.0016	0.0196	0.1635	0.0041	0.0046	0.0044	0.0935	0.0059	0.0061	0.0017	0.0019	0.1376	0.1011	0.0089	0.0079	0.0038	0.0182	0.004	0.0083	0.2021
3	rs1881925	108961389	1.19	0.153209069243504	1.73	0.187497716434302	0.0572661145750795	0.132213795627726	0.1334	0.0552	0.0028	0.0015	0.0051	0.0012	0.0016	0.0196	0.1635	0.0042	0.0046	0.0045	0.0938	0.006	0.006	0.0017	0.0018	0.1376	0.1007	0.009	0.0079	0.0038	0.018	0.004	0.0083	0.2019
3	rs2699973	108973392	1.2	0.134574322401564	1.73	0.187497716434302	0.0545951488357008	0.116506062240943	0.1337	0.0561	0.0026	0.0014	0.0053	0.0012	0.0018	0.0197	0.1637	0.0041	0.0046	0.0045	0.0944	0.0062	0.006	0.0016	0.0017	0.138	0.0986	0.009	0.0077	0.0039	0.0174	0.0037	0.0086	0.2021
3	rs2673392	108977091	1.2	0.134574322401564	1.73	0.187497716434302	0.0480056589096588	0.107596088542821	0.1339	0.0562	0.0026	0.0014	0.0053	0.0012	0.0018	0.0196	0.1638	0.0041	0.0046	0.0045	0.0942	0.0063	0.006	0.0016	0.0017	0.1381	0.0979	0.009	0.0077	0.004	0.0174	0.0037	0.0087	0.2023
3	rs188569101	108981237	1.21	0.117675403133419	1.73	0.187497716434302	0.0291920559837517	0.103284917946136	0.1343	0.0565	0.0024	0.0014	0.0054	0.0015	0.0019	0.0198	0.1627	0.0041	0.0046	0.0045	0.0947	0.0071	0.006	0.0016	0.0017	0.1386	0.0974	0.0092	0.0072	0.0041	0.017	0.0038	0.0093	0.2011
3	rs1913688	108981524	1.21	0.117675403133419	1.73	0.187497716434302	0.030995475822156	0.108852299542982	0.1344	0.0567	0.0024	0.0014	0.0054	0.0015	0.0019	0.0198	0.1626	0.004	0.0046	0.0045	0.0946	0.0073	0.006	0.0016	0.0017	0.1387	0.0974	0.009	0.0071	0.0042	0.0169	0.0038	0.0094	0.2009
3	rs2178393	108983718	1.21	0.117675403133419	1.73	0.187497716434302	0.0263110387792359	0.0979121601905018	0.1348	0.057	0.0023	0.0014	0.0055	0.0018	0.0021	0.0199	0.1619	0.0041	0.0045	0.0044	0.0943	0.0076	0.0059	0.0016	0.0017	0.1395	0.0976	0.009	0.007	0.0043	0.017	0.0038	0.0095	0.1992
3	rs6437835	108996815	1.2	0.134574322401564	1.73	0.187497716434302	0.0176741714725873	0.0812077591975506	0.1349	0.0574	0.0024	0.0014	0.0055	0.002	0.0022	0.02	0.1606	0.004	0.0045	0.0043	0.0951	0.0081	0.0058	0.0016	0.0018	0.1399	0.1	0.0088	0.0066	0.0043	0.0173	0.0034	0.0092	0.1965
3	rs77078789	108999262	1.2	0.134574322401564	1.73	0.187497716434302	0.019388324306808	0.0731542957249707	0.1352	0.0573	0.0024	0.0014	0.0055	0.0022	0.0022	0.02	0.1604	0.004	0.0045	0.0043	0.0952	0.0081	0.0058	0.0016	0.0017	0.1396	0.1	0.0088	0.0066	0.0042	0.0173	0.0034	0.0092	0.1965
3	rs7611017	108999486	1.2	0.134574322401564	1.73	0.187497716434302	0.020649249180763	0.0739440968086657	0.1353	0.0575	0.0023	0.0014	0.0055	0.0022	0.0022	0.02	0.1604	0.004	0.0044	0.0043	0.095	0.0081	0.0058	0.0016	0.0017	0.1397	0.1001	0.0088	0.0066	0.0042	0.0173	0.0034	0.0092	0.1964
3	rs4855716	109006212	1.2	0.134574322401564	1.73	0.187497716434302	0.0138368908717177	0.0648365928645739	0.1353	0.0576	0.0025	0.0014	0.0055	0.0022	0.0022	0.02	0.1604	0.004	0.0044	0.0043	0.0951	0.0082	0.0057	0.0016	0.0017	0.1398	0.1001	0.0087	0.0067	0.0042	0.0173	0.0034	0.0092	0.1961
3	rs7636051	109010841	1.2	0.134574322401564	1.73	0.187497716434302	0.0128499431808231	0.0689082558075355	0.1347	0.058	0.0024	0.0013	0.0055	0.0022	0.0022	0.02	0.1601	0.004	0.0044	0.0044	0.0955	0.0081	0.0058	0.0016	0.0017	0.1406	0.0993	0.0087	0.0068	0.0042	0.0173	0.0035	0.0092	0.196
3	rs113269380	109024747	1.2	0.134574322401564	1.73	0.187497716434302	0.0128374813062908	0.0649047369682324	0.1343	0.0583	0.0024	0.0013	0.0054	0.0022	0.0019	0.0199	0.1631	0.0039	0.0043	0.0041	0.0968	0.0083	0.0056	0.0015	0.0017	0.1403	0.099	0.0085	0.0068	0.0041	0.0169	0.0032	0.0091	0.1949
3	rs115941965	109024932	1.2	0.134574322401564	1.73	0.187497716434302	0.0127195427640199	0.0664115023068583	0.1343	0.0583	0.0024	0.0013	0.0054	0.0022	0.0019	0.0199	0.1631	0.0039	0.0043	0.0041	0.0968	0.0083	0.0056	0.0015	0.0017	0.1403	0.099	0.0085	0.0068	0.0041	0.0169	0.0032	0.0091	0.1948
3	rs78007235	109025009	1.2	0.134574322401564	1.73	0.187497716434302	0.0122078001690998	0.0656563058331336	0.1344	0.0583	0.0024	0.0013	0.0054	0.0022	0.0019	0.0199	0.1632	0.0039	0.0043	0.0041	0.0968	0.0083	0.0056	0.0015	0.0017	0.1404	0.099	0.0085	0.0068	0.0041	0.0169	0.0032	0.0091	0.1946
3	rs114637862	109025373	1.2	0.134574322401564	1.73	0.187497716434302	0.0119696004403071	0.0667559690699651	0.1343	0.0583	0.0024	0.0013	0.0054	0.0022	0.0019	0.0199	0.1634	0.0039	0.0043	0.0041	0.097	0.0083	0.0056	0.0015	0.0017	0.1404	0.0989	0.0085	0.0068	0.0041	0.0168	0.0032	0.0091	0.1945
3	rs7611135	109027157	1.2	0.134574322401564	1.73	0.187497716434302	0.0132535077478164	0.0684894613515642	0.1342	0.0584	0.0024	0.0013	0.0054	0.0022	0.0018	0.0198	0.1641	0.0039	0.0042	0.004	0.0973	0.0084	0.0055	0.0014	0.0017	0.1403	0.0988	0.0084	0.0068	0.0041	0.0167	0.0032	0.0091	0.1942
3	rs73852688	109027564	1.2	0.134574322401564	1.73	0.187497716434302	0.0118342216847381	0.0624705832802539	0.1341	0.0584	0.0024	0.0013	0.0054	0.0022	0.0018	0.0198	0.1645	0.0039	0.0042	0.004	0.0974	0.0083	0.0055	0.0014	0.0017	0.1404	0.0987	0.0084	0.0068	0.0041	0.0167	0.0032	0.009	0.1941
3	rs2699983	109037859	1.2	0.134574322401564	1.73	0.187497716434302	0.0244666364013297	0.100259127938522	0.1358	0.0581	0.0022	0.0012	0.0052	0.0026	0.0017	0.02	0.1661	0.0036	0.0041	0.0037	0.0989	0.0077	0.0051	0.0011	0.0016	0.1428	0.0969	0.0085	0.0073	0.004	0.0163	0.0031	0.0084	0.1919
3	rs7650787	109037974	1.2	0.134574322401564	1.73	0.187497716434302	0.0255309057686859	0.101890344209039	0.1358	0.0578	0.0022	0.0012	0.0052	0.0026	0.0017	0.02	0.1661	0.0036	0.0041	0.0037	0.0988	0.0077	0.0051	0.0011	0.0016	0.1429	0.097	0.0085	0.0073	0.004	0.0163	0.0031	0.0084	0.1922
3	rs1044266	109045055	1.2	0.134574322401564	1.72	0.204795704918344	0.0263952424798668	0.0922587702781555	0.1356	0.0577	0.0022	0.0012	0.0051	0.0026	0.0016	0.02	0.1666	0.0036	0.0041	0.0037	0.0991	0.0077	0.005	0.001	0.0015	0.1436	0.0971	0.0085	0.0073	0.0039	0.0162	0.003	0.0084	0.1915
3	rs7617466	109052272	1.2	0.134574322401564	1.72	0.204795704918344	0.0358436283082034	0.112739437673692	0.1355	0.0576	0.0021	0.0012	0.0051	0.0025	0.0016	0.0201	0.1668	0.0035	0.004	0.0036	0.0994	0.0077	0.005	9e-04	0.0014	0.1442	0.0974	0.0085	0.0073	0.0039	0.0162	0.003	0.0084	0.191
3	rs3762648	109052732	1.2	0.134574322401564	1.72	0.204795704918344	0.0403946680199205	0.122331128548904	0.1352	0.0578	0.0021	0.0012	0.0051	0.0026	0.0016	0.0201	0.1672	0.0035	0.004	0.0036	0.0993	0.0077	0.005	9e-04	0.0014	0.1441	0.0974	0.0086	0.0073	0.0039	0.0162	0.003	0.0084	0.1908
3	rs1351737	109052935	1.2	0.134574322401564	1.72	0.204795704918344	0.0404372583818608	0.121105112509789	0.1353	0.0578	0.0021	0.0012	0.0051	0.0026	0.0016	0.0201	0.1673	0.0035	0.004	0.0036	0.0992	0.0077	0.005	9e-04	0.0013	0.144	0.0975	0.0086	0.0073	0.0039	0.0162	0.003	0.0084	0.1908
3	rs16855561	109056363	1.2	0.134574322401564	1.72	0.204795704918344	0.0379768933023243	0.126391940559463	0.1354	0.058	0.002	0.0011	0.005	0.0025	0.0015	0.0201	0.1674	0.0035	0.004	0.0035	0.0994	0.0078	0.0049	8e-04	0.0013	0.1443	0.0977	0.0086	0.0072	0.0038	0.0161	0.0029	0.0083	0.1907
3	rs1163447	109056751	1.2	0.134574322401564	1.72	0.204795704918344	0.0397454724141295	0.137032169980304	0.1353	0.058	0.002	0.0011	0.005	0.0024	0.0015	0.0201	0.1674	0.0035	0.004	0.0035	0.0995	0.0078	0.0049	8e-04	0.0013	0.1443	0.0976	0.0086	0.0072	0.0038	0.0161	0.0029	0.0083	0.1908
3	rs116413204	109069732	1.2	0.134574322401564	1.73	0.187497716434302	0.0363557496000627	0.108600609017041	0.1351	0.0579	0.002	0.0012	0.0048	0.0025	0.0016	0.0199	0.1672	0.0035	0.004	0.0036	0.0997	0.0076	0.005	8e-04	0.0013	0.1443	0.0976	0.0084	0.0072	0.0038	0.016	0.0031	0.0081	0.1913
3	rs16855575	109070272	1.2	0.134574322401564	1.71	0.223208546872115	0.0377461684950384	0.111720374833512	0.1351	0.0579	0.002	0.0012	0.0048	0.0025	0.0016	0.0199	0.1672	0.0035	0.004	0.0036	0.0997	0.0076	0.005	8e-04	0.0013	0.1443	0.0976	0.0084	0.0071	0.0038	0.016	0.0031	0.0081	0.1913
3	rs112168653	109075681	1.2	0.134574322401564	1.71	0.223208546872115	0.0401821786653756	0.115216702404417	0.1351	0.0577	0.0021	0.0013	0.0048	0.0026	0.0017	0.0199	0.1672	0.0035	0.004	0.0037	0.0996	0.0075	0.0051	8e-04	0.0013	0.1443	0.0976	0.0083	0.0071	0.0039	0.016	0.0031	0.008	0.1913
3	rs9868450	109092609	1.2	0.134574322401564	1.71	0.223208546872115	0.0487761151775895	0.117973900030531	0.135	0.0577	0.0021	0.0015	0.0048	0.0028	0.0019	0.0198	0.1672	0.0036	0.0041	0.0037	0.0993	0.0074	0.0051	9e-04	0.0013	0.1441	0.098	0.0083	0.007	0.0039	0.016	0.0032	0.0078	0.1913
3	rs4855734	109096389	1.2	0.134574322401564	1.71	0.223208546872115	0.0379904956253918	0.11814704359979	0.135	0.0578	0.0021	0.0015	0.0048	0.0027	0.0019	0.0196	0.1672	0.0035	0.0041	0.0037	0.0991	0.0074	0.0051	9e-04	0.0013	0.1444	0.0981	0.0083	0.0071	0.0039	0.0161	0.0032	0.0077	0.1912
3	rs17805873	109100919	1.2	0.134574322401564	1.71	0.223208546872115	0.0374759705303552	0.102135909969483	0.135	0.0576	0.0021	0.0015	0.0048	0.0027	0.0019	0.0195	0.1672	0.0036	0.0041	0.0037	0.099	0.0074	0.0051	9e-04	0.0013	0.1444	0.0981	0.0083	0.0071	0.0039	0.0161	0.0032	0.0077	0.1912
3	rs4855592	109105957	1.2	0.134574322401564	1.71	0.223208546872115	0.0622368254796216	0.0953477608535485	0.1348	0.0572	0.0023	0.0017	0.0048	0.003	0.0022	0.0196	0.1674	0.0039	0.0043	0.0037	0.0981	0.0073	0.0053	9e-04	0.0013	0.1437	0.0985	0.0082	0.0072	0.004	0.0162	0.0034	0.0078	0.1911
3	rs769503	109117449	1.2	0.134574322401564	1.71	0.223208546872115	0.0766533589608168	0.0797180226008069	0.1344	0.0574	0.0024	0.0018	0.0049	0.003	0.0022	0.0199	0.1674	0.004	0.0043	0.0038	0.0973	0.0073	0.0054	9e-04	0.0013	0.1436	0.0984	0.0083	0.0072	0.0039	0.0161	0.0034	0.0079	0.1911
3	rs16855640	109120667	1.2	0.134574322401564	1.71	0.223208546872115	0.069159652812718	0.0621356168740305	0.1342	0.0573	0.0024	0.0018	0.0049	0.0031	0.0022	0.0197	0.1672	0.004	0.0043	0.0038	0.0971	0.0072	0.0054	9e-04	0.0012	0.1433	0.0982	0.0083	0.0072	0.004	0.0162	0.0035	0.0093	0.191
3	rs12498100	109128553	1.2	0.134574322401564	1.73	0.187497716434302	0.0834056502639493	0.0538865848124966	0.1344	0.0574	0.0022	0.0018	0.0049	0.0031	0.0024	0.0197	0.1671	0.004	0.0043	0.0038	0.0969	0.0072	0.0054	9e-04	0.0013	0.1431	0.0982	0.0083	0.0072	0.0039	0.0162	0.0035	0.0093	0.1912
3	rs79359064	109131877	1.2	0.134574322401564	1.73	0.187497716434302	0.0782079588118062	0.0516406600843847	0.1344	0.0573	0.0023	0.0018	0.0049	0.0031	0.0024	0.0197	0.1671	0.004	0.0043	0.0038	0.0969	0.0071	0.0053	9e-04	0.0013	0.143	0.0982	0.0083	0.0072	0.0039	0.0162	0.0035	0.0092	0.1913
3	rs6775553	109136446	1.2	0.134574322401564	1.73	0.187497716434302	0.0743057626899984	0.0566875231518936	0.1344	0.0573	0.0023	0.0018	0.0049	0.0031	0.0024	0.0197	0.1672	0.004	0.0043	0.0038	0.097	0.0071	0.0052	9e-04	0.0013	0.1428	0.0982	0.0083	0.0072	0.0039	0.0162	0.0035	0.0092	0.1913
3	rs75934032	109182852	1.2	0.134574322401564	1.73	0.187497716434302	0.063344647764879	0.0413260075238987	0.1343	0.0573	0.0024	0.0018	0.0051	0.0032	0.0024	0.0198	0.1669	0.0041	0.0044	0.0039	0.0965	0.007	0.0053	0.001	0.0014	0.1425	0.0983	0.0084	0.0072	0.004	0.0161	0.0038	0.0091	0.1911
3	rs114756686	109183890	1.2	0.134574322401564	1.79	0.105135818603982	0.064038749499755	0.0423964746486491	0.1343	0.0573	0.0024	0.0018	0.0051	0.0032	0.0024	0.0198	0.1669	0.0041	0.0044	0.0039	0.0965	0.007	0.0053	0.001	0.0014	0.1425	0.0983	0.0084	0.0072	0.004	0.0161	0.0038	0.0091	0.1911
3	rs769527	109183957	1.2	0.134574322401564	1.79	0.105135818603982	0.0639227201218227	0.0424531539189916	0.1343	0.0573	0.0024	0.0018	0.0051	0.0032	0.0024	0.0198	0.1669	0.0041	0.0044	0.0039	0.0965	0.007	0.0053	0.001	0.0014	0.1426	0.0982	0.0084	0.0072	0.004	0.0161	0.0038	0.0091	0.1912
3	rs1483528	109198335	1.2	0.134574322401564	1.79	0.105135818603982	0.063037754687477	0.0308173030052022	0.1341	0.0575	0.0026	0.0019	0.0051	0.0034	0.0025	0.0199	0.166	0.0042	0.0045	0.004	0.096	0.0071	0.0053	0.0011	0.0015	0.1427	0.0983	0.0083	0.0072	0.0042	0.0161	0.004	0.009	0.1911
3	rs73216311	109199119	1.2	0.134574322401564	1.78	0.116496372702931	0.0671840954755219	0.0306216004320394	0.134	0.0576	0.0026	0.002	0.0051	0.0035	0.0026	0.0199	0.1657	0.0042	0.0046	0.0041	0.0958	0.0071	0.0054	0.0011	0.0016	0.1427	0.0983	0.0083	0.0072	0.0042	0.016	0.004	0.0089	0.1911
3	rs9877608	109213091	1.2	0.134574322401564	1.78	0.116496372702931	0.104721194126204	0.0182469873782177	0.1335	0.0579	0.0029	0.002	0.0051	0.0038	0.0027	0.0199	0.1642	0.0044	0.0048	0.0041	0.0951	0.0074	0.0055	0.001	0.0016	0.1425	0.0986	0.0083	0.0071	0.0044	0.0162	0.0043	0.0086	0.1916
3	rs13434124	109213227	1.2	0.134574322401564	1.77	0.128753168183355	0.104853791959419	0.0182851640271501	0.1335	0.0579	0.0029	0.002	0.0051	0.0038	0.0027	0.0199	0.1642	0.0044	0.0048	0.0041	0.0951	0.0074	0.0055	0.001	0.0016	0.1425	0.0986	0.0083	0.0071	0.0044	0.0162	0.0043	0.0086	0.1916
3	rs13077443	109236970	1.2	0.134574322401564	1.77	0.128753168183355	0.112252405807344	0.0219214819316985	0.1335	0.0579	0.0029	0.002	0.0051	0.0038	0.0027	0.0199	0.164	0.0044	0.0048	0.0041	0.0951	0.0074	0.0055	0.001	0.0016	0.1425	0.0986	0.0083	0.0071	0.0044	0.0162	0.0043	0.0086	0.1918
3	rs62274955	109238252	1.2	0.134574322401564	1.77	0.128753168183355	0.11277896633009	0.0205254762791252	0.1333	0.0579	0.0029	0.002	0.0051	0.0038	0.0027	0.0199	0.164	0.0044	0.0048	0.0042	0.095	0.0074	0.0055	0.0011	0.0016	0.1425	0.0985	0.0083	0.0071	0.0045	0.0162	0.0043	0.0086	0.1917
3	rs77235645	109249432	1.2	0.134574322401564	1.77	0.128753168183355	0.0975377820578052	0.0196458742101853	0.1331	0.0579	0.003	0.002	0.0051	0.0038	0.0027	0.0198	0.164	0.0044	0.0048	0.0042	0.0949	0.0075	0.0055	0.0011	0.0017	0.1426	0.0986	0.0083	0.0071	0.0045	0.0163	0.0043	0.0085	0.1918
3	rs11714252	109254174	1.2	0.134574322401564	1.78	0.116496372702931	0.0912297505824963	0.0187076815394137	0.1328	0.0579	0.003	0.002	0.0051	0.0038	0.0027	0.0198	0.164	0.0045	0.0048	0.0042	0.0947	0.0075	0.0055	0.0011	0.0017	0.1427	0.0987	0.0083	0.0071	0.0045	0.0163	0.0043	0.0085	0.1919
3	rs1732218	109264974	1.2	0.134574322401564	1.79	0.105135818603982	0.0854889628421231	0.0180946713218615	0.1325	0.058	0.0031	0.002	0.0051	0.0038	0.0027	0.0197	0.164	0.0045	0.0048	0.0042	0.0946	0.0075	0.0055	0.0011	0.0017	0.1428	0.0987	0.0083	0.0071	0.0045	0.0163	0.0043	0.0084	0.192
3	rs74376226	109267803	1.2	0.134574322401564	1.79	0.105135818603982	0.0683891792337761	0.0153551385752214	0.1326	0.0584	0.0032	0.002	0.0051	0.0039	0.0027	0.0195	0.164	0.0045	0.0048	0.0041	0.0939	0.0077	0.0056	0.0012	0.0018	0.1424	0.0987	0.0083	0.0071	0.0046	0.0165	0.0043	0.0083	0.192
3	rs113472030	109268728	1.2	0.134574322401564	1.79	0.105135818603982	0.0670244750583122	0.0156367713903019	0.1326	0.0585	0.0032	0.002	0.0051	0.0039	0.0027	0.0195	0.164	0.0045	0.0048	0.0041	0.0939	0.0077	0.0056	0.0012	0.0018	0.1424	0.0987	0.0083	0.0071	0.0046	0.0165	0.0043	0.0083	0.192
3	rs1533855	109289093	1.2	0.134574322401564	1.79	0.105135818603982	0.0647963169565795	0.0150413407050329	0.1326	0.0587	0.0032	0.002	0.0051	0.0039	0.0027	0.0194	0.164	0.0045	0.0048	0.0041	0.0936	0.0077	0.0056	0.0012	0.0019	0.1422	0.0986	0.0084	0.0071	0.0046	0.0166	0.0043	0.0083	0.192
3	rs1729595	109300286	1.2	0.134574322401564	1.79	0.105135818603982	0.0643100231305055	0.015320113143656	0.1324	0.0588	0.0033	0.002	0.0051	0.0039	0.0027	0.0193	0.164	0.0045	0.0048	0.0041	0.0936	0.0078	0.0056	0.0012	0.0019	0.1421	0.0987	0.0083	0.0071	0.0047	0.0166	0.0043	0.0083	0.192
3	rs80044473	109307723	1.2	0.134574322401564	1.79	0.105135818603982	0.0570507361586352	0.0123000889687837	0.1324	0.0587	0.0033	0.002	0.0051	0.0039	0.0027	0.0193	0.1641	0.0045	0.0048	0.0041	0.0936	0.0078	0.0056	0.0012	0.002	0.1421	0.0987	0.0083	0.0071	0.0047	0.0166	0.0043	0.0082	0.1921
3	rs73218545	109315808	1.2	0.134574322401564	1.79	0.105135818603982	0.0521605654513475	0.0142878612642874	0.1323	0.0587	0.0034	0.002	0.0051	0.0039	0.0026	0.0191	0.1644	0.0046	0.0048	0.0041	0.0936	0.0079	0.0056	0.0012	0.002	0.1421	0.0986	0.0084	0.007	0.0047	0.0165	0.0042	0.008	0.1926
3	rs116093545	109318007	1.2	0.134574322401564	1.79	0.105135818603982	0.0516724856728915	0.0142540712059596	0.1323	0.0587	0.0034	0.002	0.0051	0.0039	0.0026	0.0191	0.1645	0.0046	0.0048	0.0041	0.0936	0.0079	0.0057	0.0012	0.002	0.1421	0.0986	0.0084	0.007	0.0047	0.0165	0.0042	0.0079	0.1926
3	rs13073947	109319150	1.2	0.134574322401564	1.79	0.105135818603982	0.0513376729097934	0.0141866110233207	0.1323	0.0587	0.0034	0.002	0.0051	0.0039	0.0026	0.0191	0.1645	0.0046	0.0048	0.0041	0.0936	0.0079	0.0057	0.0012	0.002	0.1421	0.0986	0.0084	0.007	0.0047	0.0165	0.0042	0.0079	0.1926
3	rs13060750	109329773	1.2	0.134574322401564	1.8	0.0946327581538143	0.0512208339048671	0.0151455821209187	0.1323	0.0587	0.0034	0.002	0.0051	0.0039	0.0026	0.0191	0.1646	0.0046	0.0048	0.0041	0.0937	0.0079	0.0057	0.0012	0.002	0.1421	0.0985	0.0084	0.007	0.0047	0.0164	0.0042	0.0078	0.1926
3	rs1732194	109336334	1.2	0.134574322401564	1.8	0.0946327581538143	0.0533171405871914	0.0165332135525662	0.1323	0.0587	0.0034	0.002	0.0051	0.0039	0.0026	0.0191	0.1646	0.0046	0.0048	0.0041	0.0937	0.0079	0.0057	0.0012	0.002	0.1421	0.0985	0.0084	0.007	0.0047	0.0164	0.0042	0.0078	0.1927
3	rs35725699	109339364	1.2	0.134574322401564	1.8	0.0946327581538143	0.0506558739794217	0.0147307662903127	0.1321	0.0586	0.0034	0.002	0.0051	0.0039	0.0026	0.019	0.1647	0.0046	0.0048	0.0041	0.0935	0.008	0.0057	0.0012	0.002	0.1421	0.0985	0.0084	0.007	0.0047	0.0164	0.0042	0.0077	0.1928
3	rs17717752	109361931	1.2	0.134574322401564	1.82	0.0760422202337298	0.0503090322679131	0.0140521706072025	0.1315	0.0586	0.0034	0.0019	0.0052	0.0039	0.0026	0.0188	0.1652	0.0046	0.0049	0.0041	0.093	0.0081	0.0058	0.0012	0.0021	0.1422	0.0984	0.0084	0.0072	0.0048	0.0165	0.0043	0.0076	0.193
3	rs62281694	109367141	1.2	0.134574322401564	1.83	0.0678757074061657	0.0534200088623277	0.0145937694185621	0.1314	0.0586	0.0034	0.0019	0.0052	0.0039	0.0026	0.0188	0.1652	0.0046	0.0049	0.0042	0.0929	0.0081	0.0058	0.0012	0.0021	0.1422	0.0984	0.0085	0.0072	0.0048	0.0165	0.0043	0.0076	0.1929
3	rs1626449	109380350	1.2	0.134574322401564	1.82	0.0760422202337298	0.0535058339040993	0.0144914406697681	0.1315	0.0586	0.0034	0.0019	0.0052	0.0039	0.0026	0.0188	0.1652	0.0046	0.0049	0.0042	0.0929	0.0081	0.0058	0.0012	0.0021	0.1421	0.0984	0.0085	0.0072	0.0048	0.0165	0.0043	0.0076	0.1929
3	rs60944170	109396952	1.2	0.134574322401564	1.82	0.0760422202337298	0.0529410925041075	0.0142878612642874	0.1315	0.0586	0.0034	0.0019	0.0052	0.0039	0.0026	0.0188	0.1652	0.0046	0.0049	0.0042	0.0929	0.0081	0.0058	0.0012	0.0021	0.1421	0.0984	0.0085	0.0072	0.0048	0.0165	0.0043	0.0076	0.1929
3	rs74284535	109403204	1.2	0.134574322401564	1.83	0.0678757074061657	0.0457592679401495	0.0138850206157174	0.1315	0.0586	0.0034	0.0019	0.0052	0.0039	0.0026	0.0188	0.1652	0.0046	0.005	0.0042	0.0929	0.0081	0.0058	0.0011	0.0021	0.142	0.0983	0.0085	0.0072	0.0048	0.0166	0.0043	0.0076	0.1929
3	rs113627445	109405971	1.2	0.134574322401564	1.83	0.0678757074061657	0.044352443664539	0.0137852112631742	0.1315	0.0586	0.0034	0.0019	0.0052	0.0039	0.0026	0.0188	0.1652	0.0046	0.005	0.0042	0.0929	0.0081	0.0058	0.0011	0.0021	0.142	0.0983	0.0085	0.0072	0.0048	0.0166	0.0043	0.0076	0.1928
3	rs115004061	109435292	1.2	0.134574322401564	1.86	0.047416592333268	0.0436901552318172	0.0141529409142537	0.1316	0.0586	0.0034	0.0019	0.0052	0.0039	0.0026	0.0188	0.1652	0.0046	0.005	0.0042	0.0929	0.0081	0.0058	0.0012	0.0021	0.142	0.0982	0.0085	0.0072	0.0048	0.0166	0.0043	0.0076	0.1928
3	rs75655083	109440679	1.21	0.117675403133419	1.86	0.047416592333268	0.0426210272720231	0.0153902037302699	0.1316	0.0586	0.0034	0.0019	0.0052	0.0039	0.0026	0.0188	0.1653	0.0046	0.005	0.0042	0.0929	0.0081	0.0058	0.0012	0.0021	0.142	0.0982	0.0085	0.0072	0.0048	0.0166	0.0043	0.0076	0.1928
3	rs75396366	109464689	1.21	0.117675403133419	1.86	0.047416592333268	0.0457283664372158	0.0153902037302699	0.1307	0.0585	0.0037	0.0022	0.0052	0.0042	0.0029	0.0186	0.166	0.0043	0.0051	0.0043	0.0928	0.0083	0.006	0.0015	0.0024	0.1425	0.0965	0.0085	0.0072	0.0048	0.016	0.0046	0.0071	0.193
3	rs62281990	109465442	1.21	0.117675403133419	1.86	0.047416592333268	0.0455586617022624	0.0153551385752214	0.1306	0.0585	0.0037	0.0022	0.0052	0.0042	0.0029	0.0186	0.166	0.0043	0.0051	0.0043	0.0928	0.0083	0.006	0.0015	0.0024	0.1427	0.0963	0.0085	0.0072	0.0048	0.016	0.0046	0.0071	0.193
3	rs79033380	109474201	1.21	0.117675403133419	1.86	0.047416592333268	0.0481334925501779	0.01948795674029	0.1305	0.0585	0.0038	0.0022	0.0051	0.0043	0.003	0.0186	0.166	0.0043	0.0052	0.0043	0.0928	0.0083	0.006	0.0015	0.0024	0.1429	0.0961	0.0085	0.0072	0.0048	0.0159	0.0047	0.007	0.1929
3	rs1152219	109477602	1.21	0.117675403133419	1.86	0.047416592333268	0.0497508773924854	0.0173797190060175	0.1306	0.0585	0.0037	0.0022	0.0051	0.0042	0.003	0.0186	0.1661	0.0043	0.0052	0.0042	0.0929	0.0083	0.006	0.0015	0.0024	0.1429	0.0961	0.0085	0.0072	0.0048	0.0159	0.0046	0.007	0.1931
3	rs9810394	109484751	1.21	0.117675403133419	1.86	0.047416592333268	0.0499966048282717	0.0206063657619705	0.1306	0.0586	0.0037	0.0022	0.0052	0.0043	0.003	0.0185	0.1661	0.0043	0.0052	0.0042	0.0929	0.0083	0.006	0.0015	0.0024	0.1428	0.0961	0.0085	0.0072	0.0048	0.0159	0.0046	0.007	0.1931
3	rs13081911	109486238	1.21	0.117675403133419	1.86	0.047416592333268	0.0502925560131359	0.0196458742101853	0.1306	0.0586	0.0037	0.0022	0.0052	0.0043	0.003	0.0185	0.1661	0.0043	0.0052	0.0042	0.0929	0.0083	0.006	0.0015	0.0024	0.1428	0.0961	0.0085	0.0072	0.0048	0.0158	0.0046	0.007	0.1931
3	rs10511278	109493115	1.22	0.102418512327744	1.86	0.047416592333268	0.0479737364315679	0.019291431872802	0.1306	0.0586	0.0037	0.0022	0.0053	0.0043	0.003	0.0185	0.1661	0.0043	0.0052	0.0042	0.0929	0.0084	0.0059	0.0015	0.0024	0.1428	0.0959	0.0085	0.0072	0.0047	0.0158	0.0046	0.007	0.1933
3	rs140196030	109504579	1.22	0.102418512327744	1.86	0.047416592333268	0.051387801579193	0.0270140923458692	0.1306	0.0587	0.0037	0.0022	0.0052	0.0043	0.003	0.0185	0.1662	0.0043	0.0052	0.0041	0.0928	0.0084	0.0059	0.0015	0.0024	0.1428	0.0959	0.0085	0.0072	0.0047	0.0157	0.0046	0.007	0.1936
3	rs7618344	109506753	1.22	0.102418512327744	1.86	0.047416592333268	0.052261932464049	0.0248455005506537	0.1307	0.0587	0.0037	0.0022	0.0052	0.0043	0.003	0.0184	0.1662	0.0043	0.0052	0.0041	0.0928	0.0084	0.0058	0.0015	0.0024	0.1428	0.0959	0.0085	0.0072	0.0047	0.0157	0.0046	0.007	0.1937
3	rs75199391	109508208	1.22	0.102418512327744	1.86	0.047416592333268	0.0528388433686223	0.0244924375674286	0.1307	0.0587	0.0037	0.0022	0.0052	0.0043	0.003	0.0184	0.1662	0.0043	0.0052	0.0041	0.0928	0.0084	0.0058	0.0015	0.0024	0.1428	0.0959	0.0085	0.0072	0.0047	0.0157	0.0046	0.007	0.1937
3	rs75159448	109511511	1.22	0.102418512327744	1.84	0.0604088827715036	0.0533685581225239	0.0300864075454566	0.1306	0.0587	0.0037	0.0022	0.0052	0.0043	0.003	0.0185	0.1662	0.0043	0.0052	0.0041	0.0929	0.0084	0.0059	0.0015	0.0024	0.1426	0.0958	0.0085	0.0072	0.0048	0.0157	0.0046	0.0069	0.1937
3	rs62282024	109519856	1.22	0.102418512327744	1.84	0.0604088827715036	0.0523126655190847	0.045213328493622	0.1305	0.0588	0.0037	0.0022	0.0052	0.0043	0.003	0.0184	0.1664	0.0043	0.0052	0.004	0.093	0.0085	0.0059	0.0016	0.0024	0.1428	0.0956	0.0085	0.0071	0.0047	0.0157	0.0045	0.0067	0.1936
3	rs118033920	109521333	1.23	0.0887081089854507	1.84	0.0604088827715036	0.0112758694959862	0.0196063367487112	0.1301	0.0596	0.0037	0.0026	0.005	0.0045	0.0031	0.0179	0.1658	0.0041	0.0052	0.004	0.0935	0.009	0.0057	0.0025	0.0026	0.1436	0.0949	0.0082	0.0069	0.0046	0.0156	0.0043	0.0069	0.1929
3	rs73215822	109521886	1.23	0.0887081089854507	1.85	0.0536022520271762	0.0082773624167794	0.0348001270654683	0.1299	0.0597	0.0036	0.0026	0.0049	0.0044	0.0031	0.0177	0.1649	0.0041	0.0051	0.004	0.0941	0.0093	0.0056	0.0033	0.0026	0.1451	0.0949	0.008	0.0068	0.0044	0.0153	0.004	0.0069	0.1924
3	rs9834007	109522395	1.23	0.0887081089854507	1.85	0.0536022520271762	0.0155215500855395	0.0498008885775442	0.1298	0.0598	0.0035	0.0025	0.0049	0.0044	0.0031	0.0176	0.1641	0.004	0.0051	0.004	0.0946	0.0095	0.0054	0.004	0.0026	0.1464	0.0949	0.0079	0.0067	0.0042	0.015	0.0038	0.007	0.192
3	rs1474208	109524067	1.21	0.117675403133419	1.85	0.0536022520271762	0.486568716628986	0.218020067032075	0.1294	0.0601	0.0032	0.0025	0.0047	0.0044	0.003	0.0171	0.1617	0.0037	0.0051	0.0039	0.0961	0.0102	0.005	0.006	0.0026	0.1501	0.0948	0.0079	0.0064	0.0036	0.0141	0.0033	0.007	0.1906
3	rs78478986	109529294	1.21	0.117675403133419	1.79	0.105135818603982	0.574582019966796	0.264892375237076	0.1293	0.0603	0.0032	0.0024	0.0047	0.0043	0.0029	0.017	0.1616	0.0037	0.005	0.0038	0.0961	0.0103	0.0049	0.006	0.0026	0.1505	0.0949	0.0078	0.0064	0.0035	0.0141	0.0032	0.0069	0.1909
3	rs76865580	109535474	1.21	0.117675403133419	1.79	0.105135818603982	0.641906601321388	0.287851872625035	0.1292	0.0603	0.0032	0.0024	0.0047	0.0042	0.0029	0.017	0.1615	0.0036	0.005	0.0038	0.0962	0.0104	0.0049	0.0061	0.0025	0.1508	0.095	0.0078	0.0064	0.0035	0.0142	0.0031	0.0069	0.191
3	rs74549395	109536685	1.21	0.117675403133419	1.79	0.105135818603982	0.648798230482935	0.283049649841416	0.1292	0.0603	0.0032	0.0024	0.0047	0.0042	0.0029	0.017	0.1614	0.0036	0.005	0.0038	0.0962	0.0104	0.0049	0.0061	0.0025	0.1508	0.095	0.0078	0.0064	0.0035	0.0142	0.0031	0.0069	0.191
3	rs17719503	109561165	1.21	0.117675403133419	1.79	0.105135818603982	0.692897808710243	0.304074540956439	0.1291	0.0605	0.0032	0.0023	0.0046	0.0041	0.0029	0.0169	0.1614	0.0035	0.005	0.0037	0.0963	0.0104	0.0048	0.0061	0.0025	0.1512	0.0952	0.0076	0.0064	0.0034	0.0142	0.003	0.0069	0.1913
3	rs11718904	109569866	1.21	0.117675403133419	1.79	0.105135818603982	0.707787401345438	0.294095902778297	0.1291	0.0605	0.0032	0.0023	0.0046	0.0041	0.0028	0.0169	0.1614	0.0035	0.005	0.0037	0.0964	0.0104	0.0048	0.0061	0.0025	0.1514	0.0952	0.0075	0.0063	0.0034	0.0142	0.003	0.0068	0.1914
3	rs79523459	109577825	1.21	0.117675403133419	1.79	0.105135818603982	0.687040045815414	0.280483049118444	0.1289	0.0609	0.0032	0.0024	0.0045	0.0041	0.0028	0.0167	0.1614	0.0034	0.0049	0.0037	0.0967	0.0104	0.0047	0.0061	0.0025	0.1514	0.0954	0.0074	0.0063	0.0034	0.0142	0.003	0.0068	0.1916
3	rs115482024	109581909	1.21	0.117675403133419	1.79	0.105135818603982	0.684265410799759	0.283166483432737	0.1289	0.0609	0.0032	0.0024	0.0045	0.0041	0.0028	0.0167	0.1616	0.0034	0.0048	0.0036	0.0967	0.0104	0.0047	0.0061	0.0025	0.1515	0.0954	0.0074	0.0063	0.0033	0.0142	0.003	0.0067	0.1916
3	rs116265567	109587705	1.21	0.117675403133419	1.79	0.105135818603982	0.686090262430723	0.280483049118444	0.1288	0.0609	0.0032	0.0024	0.0045	0.0041	0.0028	0.0167	0.1616	0.0034	0.0049	0.0036	0.0967	0.0104	0.0048	0.0061	0.0025	0.1515	0.0954	0.0074	0.0063	0.0033	0.0142	0.003	0.0067	0.1915
3	rs1405232	109601384	1.21	0.117675403133419	1.79	0.105135818603982	0.67931284455855	0.27908610919341	0.1288	0.061	0.0032	0.0024	0.0045	0.0041	0.0028	0.0166	0.1618	0.0034	0.0048	0.0036	0.0967	0.0104	0.0047	0.0061	0.0025	0.1515	0.0954	0.0074	0.0063	0.0033	0.0142	0.003	0.0067	0.1916
3	rs1164194	109604806	1.21	0.117675403133419	1.78	0.116496372702931	0.708602267851659	0.269828313292017	0.1289	0.0606	0.0032	0.0024	0.0045	0.0041	0.0027	0.0166	0.1621	0.0033	0.0048	0.0036	0.0969	0.0104	0.0047	0.0062	0.0025	0.1515	0.0956	0.0074	0.0063	0.0033	0.0142	0.003	0.0067	0.1915
3	rs17720358	109617118	1.21	0.117675403133419	1.78	0.116496372702931	0.731286596751094	0.277459056015846	0.1289	0.0607	0.0032	0.0024	0.0045	0.004	0.0027	0.0166	0.162	0.0032	0.0048	0.0035	0.097	0.0104	0.0047	0.0062	0.0025	0.1515	0.0957	0.0073	0.0063	0.0033	0.0143	0.003	0.0067	0.1915
3	rs656888	109624645	1.21	0.117675403133419	1.77	0.128753168183355	0.71112358110178	0.2668404056607	0.129	0.0607	0.0032	0.0024	0.0045	0.004	0.0027	0.0166	0.162	0.0032	0.0048	0.0035	0.097	0.0103	0.0047	0.0062	0.0025	0.1515	0.0957	0.0073	0.0063	0.0033	0.0144	0.003	0.0067	0.1915
3	rs612145	109627724	1.21	0.117675403133419	1.76	0.141944438278083	0.717816834060046	0.262834610220234	0.129	0.0607	0.0032	0.0024	0.0045	0.0041	0.0028	0.0166	0.1619	0.0033	0.0049	0.0035	0.0968	0.0103	0.0047	0.0062	0.0025	0.1514	0.0956	0.0073	0.0063	0.0033	0.0144	0.003	0.0067	0.1916
3	rs1185957	109628148	1.21	0.117675403133419	1.76	0.141944438278083	0.724986924077419	0.263862866923018	0.129	0.0607	0.0032	0.0024	0.0045	0.0041	0.0028	0.0166	0.1619	0.0033	0.0049	0.0035	0.0968	0.0103	0.0047	0.0063	0.0025	0.1514	0.0956	0.0073	0.0063	0.0033	0.0144	0.003	0.0067	0.1916
3	rs75327271	109630522	1.21	0.117675403133419	1.76	0.141944438278083	0.737987481689922	0.279551517987119	0.129	0.0607	0.0031	0.0024	0.0045	0.0041	0.0028	0.0166	0.162	0.0033	0.0049	0.0035	0.0969	0.0103	0.0047	0.0063	0.0025	0.1514	0.0956	0.0073	0.0063	0.0033	0.0144	0.003	0.0067	0.1916
3	rs618829	109646918	1.21	0.117675403133419	1.77	0.128753168183355	0.913863209684985	0.33496449097656	0.1289	0.0601	0.003	0.0024	0.0045	0.004	0.0028	0.0166	0.1619	0.0033	0.0048	0.0035	0.0969	0.0103	0.0046	0.0065	0.0025	0.1524	0.0953	0.0073	0.0064	0.0029	0.0145	0.003	0.0069	0.1918
3	rs116488552	109648382	1.21	0.117675403133419	1.77	0.128753168183355	0.939897969661279	0.349799510442555	0.1291	0.0601	0.003	0.0024	0.0045	0.004	0.0028	0.0166	0.162	0.0033	0.0048	0.0035	0.0969	0.0103	0.0045	0.0065	0.0025	0.1523	0.0952	0.0073	0.0064	0.0029	0.0145	0.003	0.0069	0.1917
3	rs599684	109655566	1.21	0.117675403133419	1.77	0.128753168183355	0.939479689895118	0.3493020313066	0.1291	0.0601	0.003	0.0024	0.0045	0.004	0.0028	0.0166	0.162	0.0033	0.0048	0.0035	0.0969	0.0103	0.0045	0.0065	0.0025	0.1523	0.0952	0.0073	0.0064	0.0029	0.0145	0.003	0.0069	0.1917
3	rs115454888	109677180	1.21	0.117675403133419	1.77	0.128753168183355	1.02092942430209	0.386139075771314	0.129	0.0601	0.003	0.0024	0.0045	0.004	0.0028	0.0166	0.162	0.0033	0.0048	0.0034	0.0968	0.0103	0.0045	0.0065	0.0025	0.1524	0.0953	0.0073	0.0064	0.0029	0.0145	0.003	0.0068	0.1917
3	rs12631891	109687199	1.22	0.102418512327744	1.77	0.128753168183355	3.13192868339923	0.517835688069986	0.1268	0.0592	0.003	0.0023	0.0046	0.0038	0.0028	0.0163	0.1632	0.0034	0.0046	0.0034	0.0955	0.0101	0.004	0.0083	0.0027	0.1538	0.0961	0.0073	0.0067	0.003	0.0138	0.0033	0.007	0.1919
3	rs77986767	109687713	1.22	0.102418512327744	1.77	0.128753168183355	3.14022817033143	0.519495509115706	0.1268	0.0592	0.003	0.0023	0.0046	0.0038	0.0028	0.0163	0.1632	0.0034	0.0046	0.0034	0.0955	0.0101	0.004	0.0083	0.0027	0.1538	0.0961	0.0073	0.0067	0.003	0.0138	0.0033	0.007	0.1919
3	rs9865854	109699236	1.22	0.102418512327744	1.77	0.128753168183355	3.46817201239834	0.535329844498325	0.1267	0.0592	0.003	0.0023	0.0046	0.0037	0.0028	0.0163	0.1633	0.0034	0.0046	0.0034	0.0955	0.0101	0.004	0.0085	0.0027	0.1538	0.0962	0.0073	0.0067	0.003	0.0138	0.0033	0.007	0.192
3	rs2679910	109704269	1.22	0.102418512327744	1.77	0.128753168183355	3.83461293525988	0.546792190944235	0.1264	0.0591	0.003	0.0023	0.0046	0.0037	0.0028	0.0163	0.1634	0.0034	0.0045	0.0034	0.0957	0.01	0.0039	0.0087	0.0027	0.1538	0.0963	0.0073	0.0067	0.003	0.0138	0.0034	0.007	0.1921
3	rs16856238	109706537	1.22	0.102418512327744	1.77	0.128753168183355	5.01473434878615	0.546511907915759	0.1256	0.0596	0.003	0.0022	0.0045	0.0037	0.0028	0.0177	0.1628	0.0034	0.0044	0.0034	0.0959	0.0098	0.0038	0.0092	0.0027	0.1538	0.0962	0.0073	0.0067	0.003	0.0136	0.0034	0.0069	0.1918
3	rs75874517	109710877	1.22	0.102418512327744	1.77	0.128753168183355	5.05131880521591	0.544690933577275	0.1256	0.0596	0.003	0.0022	0.0045	0.0037	0.0028	0.0178	0.1628	0.0034	0.0044	0.0034	0.0957	0.0098	0.0038	0.0092	0.0027	0.1538	0.0962	0.0073	0.0067	0.0029	0.0136	0.0034	0.0069	0.1918
3	rs2701578	109714119	1.22	0.102418512327744	1.77	0.128753168183355	5.28837666157882	0.531847251604536	0.1258	0.0597	0.003	0.0022	0.0045	0.0037	0.0028	0.0182	0.1627	0.0034	0.0043	0.0035	0.0948	0.0096	0.0039	0.0093	0.0027	0.1535	0.0968	0.0072	0.0068	0.0029	0.0136	0.0034	0.0069	0.1918
3	rs9841698	109724805	1.22	0.102418512327744	1.77	0.128753168183355	5.69883980274814	0.527258924046138	0.1247	0.0602	0.0031	0.0022	0.0044	0.0037	0.0032	0.0184	0.1622	0.0035	0.0043	0.0038	0.0941	0.0099	0.004	0.0097	0.0029	0.1521	0.0971	0.0074	0.0067	0.0029	0.0134	0.0038	0.007	0.1924
3	rs56107907	109727181	1.22	0.102418512327744	1.78	0.116496372702931	5.62704720427225	0.547212681962653	0.1245	0.0602	0.0031	0.0023	0.0044	0.0037	0.0032	0.0183	0.1623	0.0036	0.0043	0.0038	0.0942	0.0099	0.004	0.0097	0.0029	0.1521	0.0971	0.0074	0.0067	0.0029	0.0133	0.0038	0.007	0.1924
3	rs7647483	109727197	1.22	0.102418512327744	1.78	0.116496372702931	5.62689878080539	0.547212681962653	0.1245	0.0602	0.0031	0.0023	0.0044	0.0037	0.0032	0.0183	0.1623	0.0036	0.0043	0.0038	0.0942	0.0099	0.004	0.0097	0.0029	0.1521	0.0971	0.0074	0.0067	0.0029	0.0133	0.0038	0.007	0.1924
3	rs115692289	109736527	1.22	0.102418512327744	1.78	0.116496372702931	5.58093071406518	0.544550920829909	0.1245	0.0602	0.0031	0.0023	0.0044	0.0037	0.0032	0.0183	0.1623	0.0036	0.0043	0.0038	0.0942	0.0099	0.004	0.0097	0.0029	0.1521	0.0971	0.0074	0.0067	0.0029	0.0133	0.0038	0.007	0.1924
3	rs17722374	109739262	1.22	0.102418512327744	1.78	0.116496372702931	5.4272046333223	0.53421479926926	0.1245	0.0602	0.0031	0.0023	0.0044	0.0037	0.0032	0.0183	0.1623	0.0036	0.0043	0.0038	0.0942	0.0099	0.004	0.0096	0.0029	0.1521	0.0971	0.0074	0.0067	0.0029	0.0133	0.0038	0.007	0.1924
3	rs17722398	109739860	1.22	0.102418512327744	1.78	0.116496372702931	5.27638263685448	0.525315366354696	0.1245	0.0602	0.0031	0.0023	0.0044	0.0037	0.0032	0.0183	0.1623	0.0036	0.0043	0.0038	0.0942	0.0099	0.004	0.0096	0.0029	0.152	0.0971	0.0074	0.0067	0.0028	0.0133	0.0038	0.007	0.1925
3	rs114700122	109741385	1.22	0.102418512327744	1.78	0.116496372702931	4.69394451679006	0.503507014144842	0.1245	0.0603	0.0031	0.0023	0.0044	0.0037	0.0032	0.0183	0.1623	0.0036	0.0043	0.0038	0.0942	0.01	0.004	0.0093	0.0029	0.1521	0.0972	0.0074	0.0067	0.0028	0.0133	0.0038	0.007	0.1925
3	rs80047338	109745684	1.22	0.102418512327744	1.78	0.116496372702931	4.66780222622424	0.502409040449742	0.1245	0.0603	0.0031	0.0023	0.0044	0.0037	0.0032	0.0183	0.1623	0.0036	0.0043	0.0038	0.0942	0.01	0.004	0.0093	0.0029	0.1521	0.0972	0.0074	0.0067	0.0028	0.0133	0.0038	0.007	0.1926
3	rs77937538	109763550	1.23	0.0887081089854507	1.77	0.128753168183355	1.89986237439303	0.378866923492801	0.1245	0.0608	0.0032	0.0023	0.0044	0.0037	0.0032	0.0183	0.1622	0.0036	0.0044	0.0037	0.0941	0.0102	0.004	0.0078	0.003	0.1516	0.0978	0.0074	0.0067	0.0027	0.0133	0.0038	0.007	0.1933
3	rs62282095	109772320	1.23	0.0887081089854507	1.77	0.128753168183355	1.69919732101225	0.373786831923414	0.1245	0.0609	0.0032	0.0023	0.0044	0.0037	0.0033	0.0183	0.1621	0.0036	0.0044	0.0037	0.0941	0.0102	0.004	0.0076	0.003	0.1516	0.0979	0.0074	0.0067	0.0027	0.0133	0.0039	0.007	0.1933
3	rs114330794	109773051	1.23	0.0887081089854507	1.77	0.128753168183355	1.68965284253524	0.373533333279944	0.1245	0.0609	0.0032	0.0023	0.0044	0.0037	0.0033	0.0183	0.1621	0.0036	0.0044	0.0037	0.0941	0.0102	0.004	0.0076	0.003	0.1516	0.0979	0.0074	0.0067	0.0027	0.0133	0.0039	0.007	0.1933
3	rs2030819	109776951	1.23	0.0887081089854507	1.76	0.141944438278083	1.62182679364825	0.374167170520064	0.1245	0.0609	0.0032	0.0023	0.0044	0.0037	0.0033	0.0183	0.1621	0.0037	0.0044	0.0037	0.0941	0.0102	0.004	0.0076	0.003	0.1516	0.0979	0.0074	0.0068	0.0027	0.0133	0.0038	0.007	0.1934
3	rs4276217	109785766	1.23	0.0887081089854507	1.76	0.141944438278083	0.0495385735251202	0.171174460519214	0.1252	0.0617	0.0033	0.0024	0.0045	0.0038	0.0034	0.0182	0.1624	0.0037	0.0045	0.0037	0.0937	0.0102	0.0039	0.0031	0.0031	0.1502	0.1004	0.0076	0.0068	0.0026	0.0133	0.0037	0.007	0.1947
3	rs1997107	109786511	1.23	0.0887081089854507	1.76	0.141944438278083	0.0500786954338031	0.168604988694513	0.1253	0.0617	0.0033	0.0024	0.0045	0.0038	0.0034	0.0182	0.1624	0.0037	0.0045	0.0037	0.0938	0.0101	0.004	0.0031	0.0031	0.1501	0.1004	0.0075	0.0068	0.0026	0.0132	0.0037	0.007	0.1947
3	rs114554915	109789744	1.23	0.0887081089854507	1.76	0.141944438278083	0.047196117782508	0.167620352585726	0.1256	0.0618	0.0033	0.0024	0.0045	0.0038	0.0034	0.0183	0.1623	0.0037	0.0045	0.0037	0.0936	0.0101	0.004	0.0031	0.0031	0.15	0.1004	0.0076	0.0068	0.0026	0.0132	0.0037	0.007	0.1946
3	rs13060275	109806723	1.23	0.0887081089854507	1.76	0.141944438278083	0.0409077906493243	0.154146153780575	0.1266	0.0621	0.0034	0.0024	0.0045	0.0038	0.0035	0.0186	0.1618	0.0038	0.0045	0.0038	0.0931	0.01	0.0041	0.0031	0.0033	0.1495	0.1002	0.0076	0.0068	0.0026	0.0131	0.0037	0.007	0.1941
3	rs1525869	109807310	1.23	0.0887081089854507	1.76	0.141944438278083	0.0408505571975941	0.154146153780575	0.1266	0.0621	0.0034	0.0024	0.0045	0.0038	0.0035	0.0186	0.1618	0.0038	0.0045	0.0038	0.0931	0.01	0.0041	0.0031	0.0033	0.1495	0.1002	0.0076	0.0068	0.0026	0.0131	0.0037	0.007	0.1941
3	rs114905431	109829032	1.23	0.0887081089854507	1.76	0.141944438278083	0.0456820407834088	0.152906573377713	0.1263	0.0619	0.0035	0.0025	0.0046	0.004	0.0036	0.0188	0.161	0.0037	0.0045	0.004	0.0928	0.0099	0.0042	0.0031	0.0036	0.1494	0.1002	0.0076	0.0065	0.0027	0.0135	0.0038	0.007	0.1942
3	rs1519007	109830601	1.23	0.0887081089854507	1.76	0.141944438278083	0.0469440631458279	0.161658093231535	0.1263	0.0619	0.0035	0.0025	0.0046	0.0041	0.0037	0.0188	0.1608	0.0037	0.0045	0.004	0.093	0.0099	0.0041	0.0031	0.0036	0.1493	0.1002	0.0076	0.0065	0.0026	0.0136	0.0037	0.0072	0.1942
3	rs10934013	109831059	1.23	0.0887081089854507	1.77	0.128753168183355	0.0486471295354947	0.155964265666792	0.1264	0.0617	0.0035	0.0025	0.0046	0.0041	0.0037	0.0188	0.1607	0.0037	0.0045	0.004	0.093	0.0098	0.0042	0.0031	0.0036	0.1493	0.1002	0.0076	0.0067	0.0026	0.0135	0.0037	0.0072	0.1941
3	rs9862030	109835737	1.23	0.0887081089854507	1.78	0.116496372702931	0.0508713902685845	0.163604553338375	0.1264	0.0617	0.0035	0.0025	0.0046	0.0041	0.0037	0.0188	0.1607	0.0037	0.0045	0.004	0.093	0.0098	0.0042	0.0031	0.0036	0.1492	0.1002	0.0076	0.0067	0.0026	0.0135	0.0037	0.0072	0.1942
3	rs78654843	109867266	1.24	0.0764474044013007	1.78	0.116496372702931	0.0594496864757901	0.193653270935827	0.1267	0.062	0.0035	0.0026	0.0045	0.0042	0.0037	0.019	0.1605	0.0036	0.0045	0.004	0.0927	0.0098	0.0042	0.0032	0.0037	0.1481	0.1008	0.0076	0.0067	0.0027	0.0135	0.0037	0.0071	0.1945
3	rs11916299	109871824	1.24	0.0764474044013007	1.79	0.105135818603982	0.0579517122730627	0.175353651080667	0.1267	0.0621	0.0035	0.0026	0.0044	0.0042	0.0038	0.019	0.1603	0.0035	0.0045	0.004	0.0925	0.0098	0.0042	0.0032	0.0037	0.1477	0.1009	0.0075	0.0067	0.0027	0.0135	0.0037	0.0071	0.1947
3	rs114960280	109892189	1.24	0.0764474044013007	1.79	0.105135818603982	0.0693633459763689	0.191280562706626	0.1269	0.0623	0.0037	0.0027	0.0044	0.0045	0.0039	0.019	0.1602	0.0035	0.0046	0.0043	0.0922	0.0098	0.0044	0.0032	0.0038	0.1464	0.1009	0.0074	0.0066	0.003	0.0133	0.0038	0.0071	0.1946
3	rs111775841	109902011	1.25	0.0655389160366862	1.79	0.105135818603982	0.0726337164988556	0.177757419773831	0.127	0.0624	0.0038	0.0027	0.0044	0.0045	0.004	0.019	0.1602	0.0035	0.0046	0.0044	0.0921	0.0099	0.0044	0.0032	0.0038	0.1459	0.1008	0.0073	0.0066	0.0031	0.0132	0.0038	0.0071	0.1946
3	rs34181916	109924937	1.25	0.0655389160366862	1.79	0.105135818603982	0.077111076123151	0.153382911667187	0.1271	0.0625	0.0039	0.0028	0.0045	0.0047	0.0041	0.019	0.1602	0.0036	0.0046	0.0046	0.092	0.0099	0.0045	0.0032	0.0039	0.1452	0.1008	0.0073	0.0066	0.0032	0.0132	0.0039	0.0071	0.1946
3	rs13323983	109927376	1.25	0.0655389160366862	1.79	0.105135818603982	0.0740501916163195	0.144237467462872	0.1271	0.0625	0.0039	0.0028	0.0045	0.0047	0.0041	0.019	0.1602	0.0035	0.0047	0.0046	0.0918	0.0099	0.0045	0.0032	0.0039	0.1452	0.1008	0.0073	0.0066	0.0032	0.0132	0.004	0.0071	0.1946
3	rs77631523	109935033	1.25	0.0655389160366862	1.78	0.116496372702931	0.0742844433251328	0.14638762377519	0.1271	0.0625	0.0039	0.0028	0.0045	0.0047	0.0041	0.019	0.1602	0.0035	0.0047	0.0046	0.0918	0.0099	0.0045	0.0032	0.0039	0.1452	0.1008	0.0073	0.0066	0.0032	0.0132	0.0041	0.0071	0.1946
3	rs116355925	109938467	1.25	0.0655389160366862	1.8	0.0946327581538143	0.0756784481065056	0.160784872734272	0.1268	0.0625	0.0039	0.0028	0.0045	0.0047	0.0041	0.019	0.1601	0.0035	0.0047	0.0045	0.0919	0.0099	0.0046	0.0032	0.0039	0.1454	0.1008	0.0073	0.0065	0.0032	0.0132	0.0042	0.0071	0.1948
3	rs716534	109942107	1.25	0.0655389160366862	1.8	0.0946327581538143	0.0720888105481061	0.169888028207059	0.1269	0.0625	0.0039	0.0029	0.0045	0.0048	0.0041	0.019	0.1602	0.0035	0.0047	0.0045	0.092	0.0098	0.0046	0.0032	0.0039	0.1452	0.1007	0.0073	0.0063	0.0032	0.0132	0.0042	0.007	0.1949
3	rs75118376	109952522	1.25	0.0655389160366862	1.8	0.0946327581538143	0.0728650558699525	0.222552184077505	0.127	0.0626	0.0038	0.0029	0.0045	0.0048	0.0041	0.019	0.1601	0.0035	0.0047	0.0046	0.0919	0.0099	0.0046	0.0034	0.004	0.1442	0.1008	0.0072	0.0063	0.0033	0.0131	0.0044	0.007	0.1949
3	rs55750769	109954930	1.25	0.0655389160366862	1.8	0.0946327581538143	0.0645625954882653	0.205558147020254	0.127	0.0625	0.0039	0.0029	0.0045	0.0048	0.0041	0.019	0.1601	0.0035	0.0047	0.0046	0.0918	0.0099	0.0046	0.0034	0.004	0.144	0.1007	0.0072	0.0063	0.0035	0.0132	0.0044	0.007	0.1949
3	rs115376593	109955453	1.25	0.0655389160366862	1.81	0.0849480383532209	0.0654811765790176	0.206191285363233	0.127	0.0625	0.0039	0.0029	0.0045	0.0048	0.0041	0.019	0.1599	0.0035	0.0047	0.0046	0.0918	0.0099	0.0046	0.0034	0.004	0.144	0.1009	0.0072	0.0063	0.0035	0.0132	0.0044	0.007	0.1949
3	rs1381363	109960116	1.25	0.0655389160366862	1.81	0.0849480383532209	0.0648158187952925	0.175953530831188	0.1273	0.0626	0.004	0.003	0.0044	0.0049	0.0041	0.0191	0.1598	0.0035	0.0047	0.0047	0.0918	0.0099	0.0045	0.0033	0.0041	0.1435	0.101	0.0071	0.0063	0.0036	0.0131	0.0045	0.007	0.1949
3	rs17724812	109965510	1.28	0.0399545156677779	1.81	0.0849480383532209	0.0324959423270601	0.237655130025617	0.1286	0.0629	0.0041	0.0034	0.0045	0.005	0.0045	0.0191	0.1593	0.0036	0.0049	0.005	0.0925	0.0095	0.0045	0.004	0.0042	0.138	0.1023	0.0067	0.0071	0.0039	0.0135	0.0046	0.0066	0.194
3	rs6790028	109965982	1.28	0.0399545156677779	1.81	0.0849480383532209	0.0312678327960948	0.223635747212116	0.1285	0.0629	0.0041	0.0034	0.0045	0.005	0.0045	0.0191	0.1591	0.0036	0.0049	0.005	0.0925	0.0095	0.0045	0.0041	0.0043	0.138	0.1023	0.0067	0.0071	0.0039	0.0135	0.0046	0.0066	0.1941
3	rs6796017	109973229	1.28	0.0399545156677779	1.81	0.0849480383532209	0.0287978505896922	0.233794382761403	0.1291	0.0635	0.0042	0.0035	0.0045	0.005	0.0046	0.0192	0.1579	0.0036	0.0051	0.0051	0.0924	0.0095	0.0045	0.0044	0.0043	0.1365	0.1028	0.0065	0.0073	0.004	0.0134	0.0047	0.0067	0.1942
3	rs10934026	109973920	1.28	0.0399545156677779	1.81	0.0849480383532209	0.0288876210200362	0.231816804768686	0.1291	0.0635	0.0042	0.0035	0.0045	0.005	0.0046	0.0192	0.1579	0.0036	0.0051	0.0051	0.0924	0.0095	0.0045	0.0044	0.0043	0.1365	0.1028	0.0065	0.0073	0.004	0.0135	0.0047	0.0067	0.1942
3	rs73851465	109987379	1.28	0.0399545156677779	1.8	0.0946327581538143	0.0322403811335476	0.266496312868419	0.1292	0.0635	0.0042	0.0035	0.0046	0.005	0.0046	0.0192	0.1578	0.0036	0.0051	0.005	0.0923	0.0095	0.0045	0.0044	0.0043	0.1363	0.1029	0.0065	0.0074	0.004	0.0134	0.0047	0.0067	0.1942
3	rs114708072	109991716	1.28	0.0399545156677779	1.8	0.0946327581538143	0.0369662865805938	0.330672900779806	0.1294	0.0635	0.0043	0.0035	0.0046	0.0049	0.0045	0.0191	0.1578	0.0036	0.0051	0.005	0.0924	0.0095	0.0045	0.0044	0.0043	0.1361	0.103	0.0066	0.0074	0.004	0.0135	0.0047	0.0067	0.1941
3	rs2713001	110000728	1.29	0.0334881679242526	1.81	0.0849480383532209	0.0114635540848363	0.142377154684142	0.1325	0.0642	0.0046	0.0033	0.0046	0.0046	0.0043	0.0186	0.1567	0.0038	0.005	0.0051	0.093	0.0093	0.0047	0.0043	0.0042	0.1321	0.1049	0.0066	0.0077	0.0041	0.0145	0.0052	0.007	0.1915
3	rs114849753	110002594	1.29	0.0334881679242526	1.81	0.0849480383532209	0.0118929402622297	0.146762737124502	0.1325	0.0642	0.0046	0.0033	0.0046	0.0046	0.0043	0.0186	0.1567	0.0038	0.005	0.0051	0.093	0.0093	0.0047	0.0043	0.0042	0.1321	0.1049	0.0066	0.0077	0.0041	0.0145	0.0052	0.007	0.1915
3	rs9854128	110008332	1.29	0.0334881679242526	1.81	0.0849480383532209	0.0106886035996259	0.105266221340643	0.1326	0.0642	0.0047	0.0033	0.0046	0.0045	0.0041	0.0186	0.1565	0.0038	0.0051	0.0051	0.0929	0.0092	0.0047	0.0042	0.0042	0.1322	0.1052	0.0067	0.0077	0.0042	0.0145	0.0053	0.007	0.1913
3	rs62282536	110020503	1.29	0.0334881679242526	1.81	0.0849480383532209	0.0111464312328778	0.103696486231095	0.1326	0.0642	0.0047	0.0033	0.0046	0.0045	0.0041	0.0187	0.1565	0.0038	0.0052	0.0051	0.093	0.0092	0.0047	0.0042	0.0043	0.1322	0.1053	0.0067	0.0077	0.0042	0.0145	0.0053	0.0069	0.1912
3	rs13082828	110023195	1.29	0.0334881679242526	1.81	0.0849480383532209	0.0110681916996931	0.100015331350576	0.1326	0.0642	0.0047	0.0033	0.0046	0.0045	0.0041	0.0187	0.1565	0.0038	0.0052	0.0051	0.0928	0.0092	0.0047	0.0042	0.0043	0.1322	0.1053	0.0067	0.0077	0.0042	0.0145	0.0053	0.0069	0.1913
3	rs13083645	110023437	1.29	0.0334881679242526	1.81	0.0849480383532209	0.0114349673036632	0.0951883754322282	0.1326	0.0642	0.0047	0.0033	0.0046	0.0045	0.0041	0.0187	0.1564	0.0038	0.0052	0.0051	0.0928	0.0092	0.0047	0.0042	0.0043	0.1322	0.1053	0.0067	0.0077	0.0042	0.0145	0.0054	0.0069	0.1913
3	rs77903789	110023486	1.29	0.0334881679242526	1.8	0.0946327581538143	0.0123645204868651	0.0932049453446459	0.1326	0.0641	0.0047	0.0033	0.0046	0.0045	0.0041	0.0187	0.1564	0.0038	0.0053	0.0051	0.0928	0.0092	0.0047	0.0042	0.0043	0.1322	0.1053	0.0067	0.0076	0.0042	0.0145	0.0054	0.0069	0.1913
3	rs77468925	110024955	1.29	0.0334881679242526	1.8	0.0946327581538143	0.0136860235945184	0.119883745808456	0.1326	0.0641	0.0047	0.0033	0.0046	0.0045	0.0041	0.0188	0.1563	0.0038	0.0053	0.0051	0.0928	0.0092	0.0048	0.0042	0.0043	0.132	0.1053	0.0067	0.0076	0.0042	0.0145	0.0054	0.0069	0.1913
3	rs17725499	110026160	1.29	0.0334881679242526	1.8	0.0946327581538143	0.0140222185918988	0.128887886765328	0.1327	0.0641	0.0047	0.0033	0.0045	0.0045	0.0041	0.0188	0.1563	0.0038	0.0053	0.0051	0.0927	0.0092	0.0048	0.0042	0.0043	0.132	0.1053	0.0067	0.0076	0.0042	0.0145	0.0054	0.0069	0.1912
3	rs6781863	110034038	1.29	0.0334881679242526	1.8	0.0946327581538143	0.0160736257976462	0.118840576675322	0.1329	0.0642	0.0047	0.0034	0.0045	0.0046	0.0041	0.0188	0.1562	0.0038	0.0053	0.0051	0.0925	0.0091	0.0049	0.0042	0.0044	0.1317	0.1052	0.0068	0.0077	0.0043	0.0145	0.0055	0.007	0.191
3	rs9861768	110034660	1.29	0.0334881679242526	1.8	0.0946327581538143	0.0164521141333328	0.123737955677872	0.1329	0.0642	0.0047	0.0034	0.0045	0.0046	0.0041	0.0188	0.1562	0.0038	0.0053	0.0051	0.0925	0.0091	0.0049	0.0042	0.0044	0.1317	0.1052	0.0068	0.0077	0.0043	0.0145	0.0055	0.007	0.191
3	rs76223245	110038970	1.29	0.0334881679242526	1.8	0.0946327581538143	0.0185412793668268	0.159140027848149	0.1328	0.0642	0.0047	0.0033	0.0045	0.0046	0.0041	0.0189	0.156	0.0038	0.0053	0.0051	0.0926	0.0091	0.0049	0.0042	0.0044	0.1317	0.1051	0.0068	0.0077	0.0043	0.0145	0.0056	0.007	0.1909
3	rs76758413	110064093	1.28	0.0399545156677779	1.8	0.0946327581538143	0.0158394392743551	0.106761735439972	0.1325	0.0641	0.0049	0.0033	0.0046	0.0047	0.0041	0.019	0.1551	0.004	0.0054	0.0052	0.0928	0.0093	0.0052	0.0044	0.0043	0.1315	0.1045	0.0067	0.0079	0.0046	0.0148	0.0059	0.0071	0.1902
3	rs7640823	110068776	1.28	0.0399545156677779	1.8	0.0946327581538143	0.0140888514798987	0.0968671493317768	0.1325	0.0641	0.0049	0.0033	0.0046	0.0047	0.0042	0.019	0.155	0.004	0.0054	0.0052	0.0928	0.0093	0.0053	0.0044	0.0044	0.1315	0.1045	0.0067	0.0079	0.0046	0.0148	0.006	0.0071	0.1901
3	rs77717893	110079267	1.29	0.0334881679242526	1.8	0.0946327581538143	0.0238631315078332	0.162046727378136	0.1324	0.064	0.005	0.0033	0.0046	0.0046	0.0041	0.019	0.1554	0.004	0.0055	0.0052	0.0929	0.0093	0.0052	0.0043	0.0042	0.1311	0.1045	0.0067	0.0079	0.0046	0.0148	0.006	0.0071	0.1901
3	rs73217873	110090477	1.29	0.0334881679242526	1.8	0.0946327581538143	0.0291920559837517	0.19728284520975	0.1324	0.0639	0.005	0.0033	0.0046	0.0046	0.0041	0.0189	0.156	0.004	0.0056	0.0051	0.0931	0.0093	0.005	0.0043	0.0041	0.1306	0.1045	0.0068	0.0079	0.0046	0.0149	0.006	0.0071	0.1902
3	rs2399327	110090973	1.29	0.0334881679242526	1.8	0.0946327581538143	0.0278014834217269	0.180777988392903	0.1324	0.0639	0.005	0.0033	0.0046	0.0046	0.0041	0.0189	0.156	0.004	0.0056	0.0051	0.0931	0.0093	0.005	0.0043	0.0041	0.1306	0.1046	0.0068	0.0079	0.0046	0.0149	0.006	0.0071	0.1902
3	rs115945428	110093567	1.31	0.0230977109933789	1.8	0.0946327581538143	0.00612259298646843	0.0972685559221052	0.1352	0.064	0.0054	0.0034	0.0047	0.0044	0.0039	0.019	0.1567	0.0042	0.0059	0.0053	0.0923	0.0092	0.0056	0.0042	0.0041	0.1288	0.1022	0.0066	0.0081	0.0052	0.015	0.0064	0.0076	0.1888
3	rs73217899	110111037	1.3	0.0278985669207799	1.8	0.0946327581538143	0.0196682964202673	0.180677020444862	0.1391	0.0639	0.0059	0.0035	0.0049	0.0041	0.0038	0.0191	0.1576	0.0045	0.0062	0.0056	0.0911	0.0091	0.0066	0.0042	0.0042	0.1259	0.0986	0.0062	0.0083	0.006	0.0152	0.0077	0.0083	0.1866
3	rs73217900	110112457	1.3	0.0278985669207799	1.8	0.0946327581538143	0.0186723304943188	0.177055151267119	0.1391	0.0639	0.0059	0.0035	0.0049	0.0041	0.0038	0.0191	0.1576	0.0045	0.0062	0.0056	0.0911	0.0091	0.0066	0.0042	0.0042	0.1259	0.0986	0.0062	0.0083	0.006	0.0152	0.0077	0.0083	0.1866
3	rs76694265	110114828	1.3	0.0278985669207799	1.8	0.0946327581538143	0.0185739790624014	0.195309681052254	0.1393	0.0639	0.0059	0.0034	0.0049	0.004	0.0038	0.019	0.1575	0.0045	0.0062	0.0056	0.0913	0.009	0.0066	0.0042	0.0041	0.126	0.0986	0.0063	0.0082	0.0061	0.0152	0.0078	0.0083	0.1866
3	rs1512669	110125132	1.3	0.0278985669207799	1.8	0.0946327581538143	0.0177531880586972	0.196347354698045	0.1393	0.0639	0.0059	0.0034	0.0049	0.004	0.0038	0.019	0.1575	0.0045	0.0061	0.0056	0.0913	0.009	0.0066	0.0042	0.0041	0.126	0.0986	0.0063	0.0082	0.0061	0.0152	0.0078	0.0083	0.1866
3	rs34943932	110126456	1.3	0.0278985669207799	1.8	0.0946327581538143	0.0177690223312712	0.196555111932767	0.1393	0.0639	0.0059	0.0034	0.0049	0.004	0.0038	0.019	0.1575	0.0045	0.0061	0.0056	0.0913	0.009	0.0066	0.0042	0.0041	0.126	0.0986	0.0063	0.0082	0.0061	0.0152	0.0078	0.0083	0.1866
3	rs13073884	110127356	1.3	0.0278985669207799	1.8	0.0946327581538143	0.0178404044074225	0.201144429922278	0.1393	0.0639	0.0059	0.0034	0.0049	0.004	0.0038	0.019	0.1575	0.0045	0.0061	0.0056	0.0913	0.009	0.0067	0.0042	0.0041	0.1258	0.0986	0.0063	0.0083	0.0061	0.0152	0.0078	0.0083	0.1866
3	rs9842987	110131004	1.3	0.0278985669207799	1.8	0.0946327581538143	0.0179119959392136	0.201668190340781	0.1393	0.0639	0.0059	0.0034	0.0049	0.004	0.0037	0.019	0.1575	0.0045	0.0061	0.0056	0.0913	0.009	0.0067	0.0042	0.0041	0.1258	0.0986	0.0063	0.0083	0.0061	0.0152	0.0078	0.0083	0.1866
3	rs74695509	110132009	1.3	0.0278985669207799	1.8	0.0946327581538143	0.0179359063865096	0.201877822249935	0.1393	0.0639	0.0059	0.0034	0.0049	0.004	0.0037	0.019	0.1575	0.0045	0.0061	0.0056	0.0913	0.009	0.0067	0.0042	0.0041	0.1258	0.0986	0.0063	0.0083	0.0061	0.0152	0.0078	0.0083	0.1866
3	rs112361715	110140075	1.3	0.0278985669207799	1.8	0.0946327581538143	0.0183216537612728	0.218127618961104	0.1394	0.064	0.0059	0.0033	0.0049	0.0039	0.0037	0.019	0.1575	0.0046	0.0061	0.0056	0.0912	0.009	0.0067	0.0041	0.0041	0.1259	0.0985	0.0063	0.0082	0.0061	0.0151	0.0078	0.0083	0.1865
3	rs115018538	110148630	1.29	0.0334881679242526	1.8	0.0946327581538143	0.0157885478867794	0.300023504892742	0.1405	0.0644	0.0058	0.003	0.0051	0.0036	0.0035	0.0183	0.1583	0.0046	0.0062	0.0056	0.0904	0.009	0.0065	0.0039	0.0038	0.1271	0.099	0.0062	0.0079	0.0065	0.0147	0.0076	0.0085	0.1859
3	rs75411983	110149585	1.29	0.0334881679242526	1.8	0.0946327581538143	0.0157160550578237	0.300023504892742	0.1405	0.0644	0.0058	0.0029	0.0051	0.0036	0.0035	0.0183	0.1583	0.0046	0.0062	0.0056	0.0904	0.009	0.0065	0.0039	0.0038	0.1272	0.099	0.0062	0.0079	0.0065	0.0147	0.0076	0.0085	0.1858
3	rs79933427	110154919	1.29	0.0334881679242526	1.8	0.0946327581538143	0.0174699328892037	0.331897422196651	0.1407	0.0645	0.0058	0.0029	0.0051	0.0036	0.0034	0.0183	0.1583	0.0046	0.0062	0.0056	0.0903	0.009	0.0065	0.0038	0.0038	0.1274	0.0991	0.0062	0.0079	0.0066	0.0146	0.0076	0.0086	0.1856
3	rs77867458	110183082	1.29	0.0334881679242526	1.8	0.0946327581538143	0.0166098509822285	0.312225154572281	0.1411	0.0646	0.0057	0.0028	0.0052	0.0035	0.0034	0.0181	0.1585	0.0045	0.0062	0.0056	0.0901	0.009	0.0064	0.0038	0.0037	0.1279	0.0994	0.0062	0.008	0.0067	0.0144	0.0075	0.0086	0.1849
3	rs11715989	110187027	1.29	0.0334881679242526	1.8	0.0946327581538143	0.0138566599061006	0.289379659456013	0.1411	0.0647	0.0057	0.0028	0.0052	0.0034	0.0034	0.0181	0.1586	0.0045	0.0062	0.0056	0.0901	0.009	0.0064	0.0038	0.0037	0.128	0.0995	0.0062	0.008	0.0067	0.0144	0.0076	0.0086	0.1849
3	rs76457957	110188130	1.29	0.0334881679242526	1.81	0.0849480383532209	0.0134652466253212	0.307542667944204	0.1412	0.0647	0.0058	0.0028	0.0051	0.0034	0.0034	0.018	0.1586	0.0045	0.0061	0.0057	0.0902	0.0089	0.0064	0.0038	0.0037	0.1281	0.0995	0.0062	0.008	0.0067	0.0144	0.0076	0.0085	0.185
3	rs7652704	110190125	1.29	0.0334881679242526	1.81	0.0849480383532209	0.0142631963710804	0.344586154327876	0.1414	0.0648	0.0058	0.0028	0.005	0.0034	0.0034	0.018	0.1586	0.0045	0.006	0.0058	0.0902	0.0088	0.0065	0.0038	0.0038	0.1283	0.0996	0.0062	0.0079	0.0065	0.0141	0.0076	0.0083	0.1852
3	rs114355132	110204919	1.29	0.0334881679242526	1.81	0.0849480383532209	0.0141222558915437	0.359289978226633	0.1418	0.0653	0.0057	0.0028	0.005	0.0034	0.0034	0.0179	0.1588	0.0044	0.0059	0.0058	0.0894	0.0087	0.0066	0.0038	0.0037	0.1283	0.0997	0.0062	0.008	0.0064	0.0142	0.0076	0.0082	0.1852
3	rs115010565	110208168	1.29	0.0334881679242526	1.81	0.0849480383532209	0.0138434782205776	0.361171639010053	0.1418	0.0653	0.0057	0.0028	0.0049	0.0034	0.0034	0.0179	0.1588	0.0044	0.0059	0.0058	0.0894	0.0087	0.0066	0.0038	0.0037	0.1283	0.0998	0.0062	0.008	0.0064	0.0142	0.0076	0.0081	0.1852
3	rs71323152	110208958	1.29	0.0334881679242526	1.81	0.0849480383532209	0.014095527667158	0.362678977162709	0.1419	0.0654	0.0057	0.0028	0.0049	0.0034	0.0034	0.0179	0.1588	0.0044	0.0059	0.0058	0.0893	0.0087	0.0066	0.0038	0.0037	0.1283	0.0998	0.0062	0.0079	0.0064	0.0141	0.0076	0.0081	0.1852
3	rs74365384	110212695	1.29	0.0334881679242526	1.81	0.0849480383532209	0.0142228217050599	0.368978652385791	0.1419	0.0654	0.0057	0.0028	0.0049	0.0034	0.0034	0.0178	0.1588	0.0044	0.0059	0.0058	0.0893	0.0087	0.0066	0.0038	0.0037	0.1283	0.0998	0.0062	0.0079	0.0064	0.0141	0.0076	0.0081	0.1853
3	rs34391229	110220952	1.29	0.0334881679242526	1.81	0.0849480383532209	0.0147681644136467	0.36771626390783	0.142	0.0655	0.0057	0.0028	0.0049	0.0034	0.0034	0.0178	0.1589	0.0044	0.0059	0.0058	0.0892	0.0087	0.0066	0.0038	0.0038	0.1284	0.0999	0.0062	0.0079	0.0064	0.0141	0.0075	0.0081	0.1853
3	rs11712226	110227497	1.29	0.0334881679242526	1.81	0.0849480383532209	0.0145824105675067	0.369989442003854	0.142	0.0655	0.0057	0.0028	0.0049	0.0034	0.0034	0.0178	0.1588	0.0044	0.0059	0.0058	0.0891	0.0087	0.0066	0.0038	0.0038	0.1284	0.0999	0.0062	0.0079	0.0063	0.0141	0.0075	0.008	0.1853
3	rs77119847	110229557	1.29	0.0334881679242526	1.81	0.0849480383532209	0.0150045600563416	0.373406602093806	0.142	0.0655	0.0057	0.0028	0.0049	0.0034	0.0034	0.0178	0.1588	0.0044	0.0059	0.0058	0.0891	0.0087	0.0066	0.0038	0.0038	0.1284	0.0999	0.0062	0.0079	0.0063	0.0141	0.0075	0.008	0.1853
3	rs9877472	110236353	1.29	0.0334881679242526	1.82	0.0760422202337298	0.0156654562628906	0.381031769424645	0.1421	0.0656	0.0057	0.0028	0.0049	0.0034	0.0034	0.0178	0.1588	0.0043	0.0058	0.0058	0.089	0.0087	0.0066	0.0038	0.0038	0.1282	0.0999	0.0062	0.008	0.0063	0.0141	0.0075	0.008	0.1856
3	rs13320728	110258636	1.29	0.0334881679242526	1.82	0.0760422202337298	0.0156077762491947	0.38601116241541	0.1422	0.0654	0.0058	0.0029	0.0049	0.0035	0.0034	0.0177	0.1587	0.0045	0.0058	0.0058	0.0889	0.0088	0.0065	0.0038	0.0038	0.1283	0.0999	0.0063	0.0079	0.0064	0.0141	0.0076	0.008	0.1855
3	rs115012421	110263242	1.29	0.0334881679242526	1.82	0.0760422202337298	0.0155072132936231	0.387290826145174	0.1422	0.0654	0.0058	0.0029	0.0049	0.0035	0.0034	0.0176	0.1587	0.0045	0.0058	0.0058	0.0889	0.0089	0.0065	0.0038	0.0038	0.1283	0.0999	0.0063	0.0079	0.0064	0.014	0.0076	0.008	0.1855
3	rs56009257	110269916	1.29	0.0334881679242526	1.86	0.047416592333268	0.015723293279088	0.382179258775085	0.1422	0.0654	0.0058	0.0029	0.0049	0.0035	0.0034	0.0176	0.1587	0.0045	0.0058	0.0057	0.0889	0.0089	0.0065	0.0038	0.0038	0.1283	0.0999	0.0063	0.0079	0.0064	0.014	0.0076	0.0081	0.1855
3	rs75630416	110277156	1.29	0.0334881679242526	1.87	0.04181310425502	0.0162435146053422	0.386139075771314	0.1423	0.0654	0.0058	0.0029	0.0049	0.0035	0.0034	0.0176	0.1588	0.0045	0.0058	0.0057	0.0889	0.0089	0.0065	0.0038	0.0038	0.1283	0.0999	0.0063	0.0079	0.0065	0.014	0.0076	0.0081	0.1855
3	rs116703875	110301972	1.29	0.0334881679242526	1.86	0.047416592333268	0.0215464784772966	0.39937675597139	0.1424	0.0652	0.0058	0.0029	0.0048	0.0034	0.0033	0.0174	0.1592	0.0043	0.0057	0.0057	0.0886	0.009	0.0064	0.0037	0.0038	0.1283	0.0998	0.0065	0.0079	0.0067	0.014	0.0076	0.0082	0.1854
3	rs115119571	110307808	1.29	0.0334881679242526	1.86	0.047416592333268	0.0215282627855552	0.39898945401888	0.1424	0.0652	0.0058	0.0029	0.0048	0.0034	0.0033	0.0174	0.1592	0.0043	0.0057	0.0057	0.0886	0.009	0.0064	0.0037	0.0038	0.1283	0.0998	0.0065	0.0079	0.0067	0.014	0.0076	0.0082	0.1854
3	rs59998616	110311108	1.29	0.0334881679242526	1.86	0.047416592333268	0.0215555904950451	0.398860376355069	0.1424	0.0652	0.0058	0.0029	0.0048	0.0034	0.0033	0.0174	0.1592	0.0043	0.0057	0.0057	0.0886	0.009	0.0064	0.0037	0.0038	0.1283	0.0998	0.0065	0.0079	0.0067	0.014	0.0076	0.0082	0.1854
3	rs13066014	110321541	1.29	0.0334881679242526	1.85	0.0536022520271762	0.0228494246719726	0.397054497702307	0.1425	0.0651	0.0058	0.0029	0.0048	0.0034	0.0033	0.0174	0.1593	0.0043	0.0057	0.0056	0.0885	0.0091	0.0064	0.0036	0.0039	0.1283	0.0997	0.0066	0.0079	0.0067	0.0141	0.0076	0.0082	0.1854
3	rs1858430	110326244	1.29	0.0334881679242526	1.85	0.0536022520271762	0.0150255519619798	0.340382396347649	0.1426	0.0651	0.0059	0.003	0.0049	0.0035	0.0033	0.0173	0.1592	0.0043	0.0056	0.0057	0.0885	0.0092	0.0064	0.0036	0.0039	0.1282	0.0998	0.0066	0.0078	0.0062	0.0141	0.0076	0.0082	0.1857
3	rs10934051	110328338	1.29	0.0334881679242526	1.85	0.0536022520271762	0.0170974252815655	0.313188263050118	0.1427	0.0647	0.0059	0.003	0.0049	0.0036	0.0035	0.0172	0.1592	0.0044	0.0056	0.0057	0.0883	0.0092	0.0064	0.0042	0.004	0.1283	0.0996	0.0066	0.0077	0.0062	0.014	0.0076	0.0082	0.1855
3	rs11919628	110330282	1.29	0.0334881679242526	1.85	0.0536022520271762	0.0232222591860146	0.293268893540152	0.1428	0.0645	0.006	0.0031	0.0049	0.0037	0.0036	0.0171	0.1591	0.0044	0.0056	0.0057	0.088	0.0092	0.0064	0.0047	0.0041	0.1283	0.0993	0.0066	0.0077	0.0062	0.014	0.0076	0.0082	0.1853
3	rs55942363	110339109	1.29	0.0334881679242526	1.85	0.0536022520271762	0.0388266163115057	0.345577435925207	0.1425	0.0642	0.006	0.003	0.0049	0.0038	0.0037	0.0171	0.1579	0.0042	0.0056	0.0057	0.0879	0.0091	0.0064	0.0048	0.0041	0.1286	0.0995	0.0066	0.0077	0.0064	0.0139	0.0077	0.0082	0.1866
3	rs12330917	110376238	1.29	0.0334881679242526	1.84	0.0604088827715036	0.0489538474402854	0.367968643820657	0.1423	0.0641	0.006	0.003	0.0049	0.0038	0.0037	0.0171	0.1573	0.0042	0.0057	0.0057	0.0878	0.0091	0.0063	0.0048	0.0042	0.1287	0.0996	0.0066	0.0077	0.0066	0.0138	0.0077	0.0082	0.1873
3	rs55764829	110381527	1.29	0.0334881679242526	1.84	0.0604088827715036	0.0514546909805158	0.37835804982913	0.1421	0.064	0.006	0.0031	0.0048	0.0038	0.0038	0.017	0.1568	0.0041	0.0057	0.0057	0.0877	0.0091	0.0063	0.0048	0.0042	0.1288	0.0998	0.0067	0.0077	0.0066	0.0138	0.0078	0.0082	0.1877
3	rs11917622	110383041	1.29	0.0334881679242526	1.84	0.0604088827715036	0.0507386919797154	0.377086704297892	0.1421	0.064	0.006	0.0031	0.0048	0.0038	0.0038	0.017	0.1567	0.0041	0.0057	0.0057	0.0877	0.0091	0.0063	0.0048	0.0042	0.1288	0.0998	0.0067	0.0077	0.0066	0.0138	0.0078	0.0082	0.1877
3	rs77831208	110384745	1.29	0.0334881679242526	1.84	0.0604088827715036	0.0516054060659365	0.379503284695167	0.1421	0.064	0.006	0.0031	0.0048	0.0039	0.0039	0.017	0.1567	0.0041	0.0057	0.0057	0.0877	0.0091	0.0063	0.0048	0.0042	0.1289	0.0997	0.0067	0.0077	0.0066	0.0138	0.0078	0.0082	0.1877
3	rs75742605	110389567	1.29	0.0334881679242526	1.84	0.0604088827715036	0.0514881576188338	0.378866923492801	0.1421	0.064	0.006	0.0031	0.0048	0.0039	0.0039	0.017	0.1567	0.0041	0.0057	0.0057	0.0877	0.0091	0.0063	0.0048	0.0042	0.1289	0.0997	0.0067	0.0077	0.0066	0.0138	0.0078	0.0082	0.1877
3	rs4682018	110396432	1.29	0.0334881679242526	1.85	0.0536022520271762	0.0513376729097934	0.377849367753773	0.1421	0.064	0.006	0.0031	0.0048	0.0039	0.0039	0.017	0.1567	0.0041	0.0057	0.0057	0.0877	0.0091	0.0063	0.0048	0.0042	0.1289	0.0997	0.0067	0.0077	0.0066	0.0138	0.0078	0.0082	0.1877
3	rs62270129	110397164	1.29	0.0334881679242526	1.85	0.0536022520271762	0.0514045184458481	0.377976520300488	0.1421	0.064	0.006	0.0031	0.0048	0.0039	0.0039	0.017	0.1567	0.0041	0.0057	0.0057	0.0877	0.0091	0.0063	0.0048	0.0042	0.1289	0.0997	0.0067	0.0077	0.0066	0.0138	0.0078	0.0082	0.1877
3	rs73222514	110402732	1.29	0.0334881679242526	1.86	0.047416592333268	0.0516724856728915	0.378485250291297	0.1421	0.064	0.006	0.0031	0.0048	0.0039	0.0039	0.017	0.1567	0.0041	0.0057	0.0057	0.0877	0.0091	0.0063	0.0048	0.0042	0.1289	0.0997	0.0067	0.0077	0.0066	0.0138	0.0078	0.0082	0.1877
3	rs71323160	110404788	1.29	0.0334881679242526	1.85	0.0536022520271762	0.0517396238447392	0.378739687126192	0.1421	0.064	0.006	0.0031	0.0048	0.0039	0.0039	0.017	0.1567	0.0041	0.0057	0.0057	0.0877	0.0091	0.0063	0.0048	0.0042	0.1289	0.0997	0.0067	0.0077	0.0066	0.0138	0.0078	0.0082	0.1877
3	rs78475686	110462069	1.3	0.0278985669207799	1.85	0.0536022520271762	0.0647573248429754	0.492418359431714	0.142	0.0638	0.0061	0.003	0.0047	0.0039	0.0038	0.017	0.1564	0.0038	0.0056	0.0057	0.0881	0.0091	0.0064	0.0048	0.0042	0.1294	0.1001	0.0067	0.0077	0.0065	0.0138	0.0075	0.0081	0.1875
3	rs11712535	110467292	1.3	0.0278985669207799	1.86	0.047416592333268	0.0619145575249607	0.456190216880892	0.142	0.0638	0.0061	0.003	0.0047	0.0039	0.0038	0.017	0.1564	0.0038	0.0056	0.0057	0.0881	0.0091	0.0064	0.0048	0.0042	0.1295	0.1001	0.0067	0.0077	0.0065	0.0138	0.0075	0.0081	0.1875
3	rs73218890	110473542	1.3	0.0278985669207799	1.86	0.047416592333268	0.0665272618860262	0.489008727984637	0.142	0.0638	0.0061	0.003	0.0047	0.0039	0.0038	0.017	0.1563	0.0038	0.0056	0.0057	0.0881	0.0091	0.0064	0.0048	0.0042	0.1295	0.1001	0.0067	0.0078	0.0065	0.0138	0.0075	0.0081	0.1875
3	rs12695218	110493546	1.3	0.0278985669207799	1.86	0.047416592333268	0.028741844302982	0.351916060996341	0.141	0.0638	0.0059	0.0026	0.0046	0.004	0.0037	0.0164	0.1551	0.0038	0.0059	0.0055	0.0908	0.0093	0.0074	0.0045	0.0043	0.1317	0.1	0.007	0.0081	0.0065	0.0142	0.0066	0.008	0.1854
3	rs9873710	110494308	1.3	0.0278985669207799	1.86	0.047416592333268	0.0289775890114616	0.357035683804713	0.1409	0.0638	0.0059	0.0026	0.0046	0.004	0.0038	0.0165	0.1552	0.0038	0.0059	0.0055	0.0907	0.0091	0.0075	0.0045	0.0043	0.1317	0.0999	0.0071	0.0082	0.0065	0.0142	0.0066	0.008	0.1854
3	rs4417897	110495657	1.3	0.0278985669207799	1.86	0.047416592333268	0.027910966605757	0.356785456462011	0.1409	0.0638	0.0059	0.0026	0.0046	0.004	0.0038	0.0165	0.1552	0.0038	0.0059	0.0055	0.0906	0.0091	0.0075	0.0045	0.0043	0.1318	0.0999	0.0071	0.0082	0.0065	0.0142	0.0066	0.008	0.1854
3	rs73220827	110498438	1.3	0.0278985669207799	1.86	0.047416592333268	0.0254794905393536	0.350172753147174	0.1408	0.0638	0.0059	0.0026	0.0047	0.004	0.0039	0.0165	0.1551	0.0038	0.0059	0.0055	0.0906	0.0091	0.0075	0.0045	0.0043	0.1319	0.0999	0.0071	0.0082	0.0065	0.0142	0.0067	0.008	0.1854
3	rs114319861	110502239	1.3	0.0278985669207799	1.86	0.047416592333268	0.0274423486201265	0.380904330118517	0.1408	0.0639	0.0059	0.0026	0.0047	0.004	0.0039	0.0165	0.1551	0.0038	0.0059	0.0055	0.0906	0.0091	0.0074	0.0045	0.0043	0.1318	0.0999	0.0071	0.0082	0.0065	0.0142	0.0067	0.008	0.1855
3	rs111326703	110502751	1.3	0.0278985669207799	1.88	0.0367535648830228	0.0297388546950835	0.391778892761039	0.1409	0.064	0.0059	0.0026	0.0046	0.004	0.0039	0.0165	0.1553	0.0038	0.0059	0.0054	0.0907	0.009	0.0074	0.0045	0.0042	0.1317	0.0999	0.0071	0.0082	0.0064	0.0142	0.0067	0.008	0.1854
3	rs10511288	110512771	1.3	0.0278985669207799	1.88	0.0367535648830228	0.0217017614085406	0.267414200360068	0.1415	0.0636	0.0056	0.0025	0.0045	0.004	0.0038	0.0161	0.1533	0.004	0.006	0.0053	0.092	0.0089	0.0073	0.0041	0.004	0.1317	0.1	0.0072	0.0084	0.0065	0.0147	0.0063	0.0081	0.1867
3	rs1462323	110517864	1.3	0.0278985669207799	1.88	0.0367535648830228	0.00564481023334076	0.127014223747842	0.143	0.0634	0.0045	0.0019	0.0043	0.0035	0.0033	0.0156	0.1549	0.0043	0.006	0.0048	0.0914	0.0087	0.006	0.0032	0.0034	0.1383	0.0988	0.007	0.0083	0.0057	0.0151	0.0055	0.0075	0.1879
3	rs1462324	110517943	1.3	0.0278985669207799	1.88	0.0367535648830228	0.00569828145115579	0.126658493928512	0.143	0.0634	0.0045	0.0019	0.0043	0.0035	0.0033	0.0156	0.1549	0.0043	0.006	0.0048	0.0914	0.0087	0.006	0.0032	0.0034	0.1383	0.0988	0.007	0.0083	0.0057	0.0151	0.0055	0.0075	0.1879
3	rs9831911	110518299	1.3	0.0278985669207799	1.87	0.04181310425502	0.00621533686709798	0.128887886765328	0.143	0.0634	0.0044	0.0019	0.0043	0.0035	0.0033	0.0155	0.1549	0.0043	0.006	0.0048	0.0914	0.0087	0.006	0.0032	0.0034	0.1383	0.0988	0.007	0.0083	0.0057	0.0151	0.0055	0.0075	0.1879
3	rs78243741	110529221	1.29	0.0334881679242526	1.87	0.04181310425502	0.00494238725784083	0.17685467971828	0.1451	0.0625	0.0039	0.0018	0.0044	0.0031	0.003	0.0149	0.1562	0.0042	0.0059	0.0045	0.0909	0.0089	0.0056	0.0026	0.0028	0.1395	0.0994	0.0071	0.008	0.005	0.0152	0.0052	0.0072	0.1896
3	rs16857264	110529295	1.29	0.0334881679242526	1.87	0.04181310425502	0.00472989705318529	0.179265510456408	0.1451	0.0625	0.0039	0.0018	0.0044	0.0031	0.003	0.0149	0.1562	0.0042	0.0059	0.0045	0.091	0.0089	0.0056	0.0026	0.0028	0.1395	0.0994	0.0071	0.008	0.005	0.0152	0.0051	0.0071	0.1896
3	rs72948745	110534524	1.29	0.0334881679242526	1.87	0.04181310425502	0.00237112570489013	0.104852248394759	0.1452	0.0625	0.0039	0.0018	0.0044	0.0031	0.003	0.0149	0.1562	0.0042	0.0059	0.0045	0.0909	0.0089	0.0056	0.0026	0.0028	0.1396	0.0994	0.0071	0.008	0.005	0.0152	0.0051	0.0071	0.1897
3	rs114314784	110538853	1.29	0.0334881679242526	1.87	0.04181310425502	0.00223511976133802	0.0948699198630098	0.1451	0.0625	0.0039	0.0018	0.0044	0.0031	0.003	0.0149	0.1563	0.0042	0.0059	0.0045	0.0909	0.0089	0.0056	0.0026	0.0028	0.1396	0.0994	0.0071	0.008	0.005	0.0152	0.0051	0.0071	0.1897
3	rs114827502	110544704	1.29	0.0334881679242526	1.87	0.04181310425502	0.00204070413514779	0.0852855725396139	0.1451	0.0625	0.0039	0.0019	0.0044	0.0031	0.0031	0.0149	0.1563	0.0042	0.0059	0.0045	0.0909	0.0089	0.0056	0.0026	0.0028	0.1396	0.0994	0.0071	0.008	0.005	0.0152	0.0051	0.0071	0.1896
3	rs1157711	110548634	1.29	0.0334881679242526	1.88	0.0367535648830228	0.00143987071509964	0.0793473405908469	0.1451	0.0626	0.0039	0.0019	0.0044	0.0031	0.0031	0.0149	0.1563	0.0042	0.0058	0.0045	0.0909	0.0089	0.0056	0.0026	0.0028	0.1398	0.0994	0.0071	0.008	0.005	0.0152	0.0051	0.0072	0.1895
3	rs13093547	110558668	1.29	0.0334881679242526	1.88	0.0367535648830228	0.00135884046023545	0.072939502508463	0.1451	0.0626	0.0039	0.0019	0.0044	0.0031	0.0031	0.0149	0.1562	0.0042	0.0058	0.0044	0.091	0.0089	0.0055	0.0026	0.0028	0.1398	0.0995	0.0071	0.008	0.005	0.0151	0.0051	0.0072	0.1895
3	rs115107497	110567966	1.29	0.0334881679242526	1.89	0.0322004798625665	0.00135137202351992	0.0731542957249707	0.1451	0.0626	0.0039	0.0019	0.0044	0.0031	0.003	0.0149	0.1562	0.0042	0.0058	0.0045	0.091	0.009	0.0055	0.0026	0.0028	0.1399	0.0995	0.0071	0.008	0.005	0.0151	0.0051	0.0072	0.1894
3	rs1841733	110574260	1.29	0.0334881679242526	1.89	0.0322004798625665	0.00131661314522993	0.075679389756665	0.1453	0.0628	0.004	0.0018	0.0044	0.0031	0.003	0.0149	0.1563	0.0042	0.0058	0.0044	0.0909	0.0089	0.0055	0.0025	0.0027	0.1401	0.0994	0.0071	0.0079	0.0049	0.0151	0.0051	0.0071	0.1895
3	rs73851764	110574517	1.29	0.0334881679242526	1.89	0.0322004798625665	0.00131348977067121	0.075679389756665	0.1453	0.0628	0.004	0.0018	0.0044	0.0031	0.003	0.0149	0.1563	0.0042	0.0058	0.0044	0.0909	0.0089	0.0055	0.0025	0.0027	0.1401	0.0994	0.0071	0.0079	0.0049	0.0151	0.0051	0.0071	0.1895
3	rs76929725	110576291	1.29	0.0334881679242526	1.9	0.0281172319502089	0.00138578867592463	0.0740880721507569	0.1453	0.0628	0.0039	0.0018	0.0044	0.0031	0.003	0.0149	0.1563	0.0042	0.0058	0.0044	0.0909	0.009	0.0055	0.0025	0.0027	0.1401	0.0994	0.0071	0.0079	0.0048	0.0151	0.0051	0.0072	0.1895
3	rs1381831	110577377	1.29	0.0334881679242526	1.9	0.0281172319502089	0.00141096416445558	0.0736564921435649	0.1453	0.0628	0.0039	0.0018	0.0045	0.0031	0.003	0.0149	0.1563	0.0042	0.0058	0.0044	0.0909	0.009	0.0055	0.0025	0.0027	0.1401	0.0994	0.0071	0.0079	0.0048	0.0151	0.0051	0.0072	0.1896
3	rs4682212	110583602	1.29	0.0334881679242526	1.94	0.0157887033265428	0.0013934117166179	0.0740160700702378	0.1453	0.0628	0.0039	0.0018	0.0045	0.0031	0.003	0.0149	0.1563	0.0042	0.0058	0.0044	0.0908	0.009	0.0055	0.0025	0.0027	0.1401	0.0994	0.0071	0.0079	0.0048	0.0151	0.0051	0.0072	0.1895
3	rs62271841	110593135	1.29	0.0334881679242526	1.94	0.0157887033265428	0.0015342112182257	0.0790513012236814	0.1453	0.0627	0.0039	0.0019	0.0045	0.0031	0.003	0.0148	0.1563	0.0042	0.0058	0.0044	0.0907	0.009	0.0055	0.0025	0.0027	0.1402	0.0993	0.0071	0.0079	0.0048	0.0151	0.0051	0.0072	0.1896
3	rs1381837	110611201	1.29	0.0334881679242526	1.94	0.0157887033265428	0.00136849215143467	0.0615345997089099	0.1452	0.0623	0.004	0.0025	0.0046	0.003	0.003	0.0147	0.1565	0.0044	0.006	0.0044	0.0896	0.0091	0.0056	0.0022	0.0026	0.1411	0.0989	0.0072	0.0077	0.0047	0.0151	0.0051	0.0073	0.1898
3	rs13090559	110614179	1.29	0.0334881679242526	1.94	0.0157887033265428	0.00137711828033885	0.0614013765815832	0.1452	0.0623	0.004	0.0025	0.0046	0.003	0.003	0.0147	0.1565	0.0044	0.006	0.0044	0.0896	0.0091	0.0056	0.0022	0.0026	0.1411	0.0989	0.0072	0.0077	0.0047	0.0151	0.0051	0.0073	0.1898
3	rs34404207	110622554	1.29	0.0334881679242526	1.93	0.0183364304120797	0.00162855259613693	0.0608697093311226	0.1452	0.0622	0.004	0.0027	0.0047	0.003	0.003	0.0148	0.1565	0.0045	0.006	0.0044	0.0894	0.0092	0.0057	0.0022	0.0025	0.1411	0.0987	0.0072	0.0077	0.0048	0.0151	0.0051	0.0074	0.1898
3	rs80047294	110626321	1.29	0.0334881679242526	1.93	0.0183364304120797	0.00173535959391438	0.0601418752513562	0.1452	0.0621	0.004	0.0027	0.0047	0.003	0.003	0.0148	0.1565	0.0045	0.006	0.0044	0.0893	0.0092	0.0057	0.0022	0.0025	0.1411	0.0987	0.0072	0.0077	0.0048	0.0151	0.0051	0.0074	0.1898
3	rs6763108	110643119	1.29	0.0334881679242526	1.93	0.0183364304120797	0.00178817678468289	0.0612017715002894	0.1452	0.062	0.004	0.0026	0.0047	0.0031	0.003	0.0148	0.1566	0.0046	0.0061	0.0044	0.0891	0.0092	0.0057	0.0022	0.0025	0.1412	0.0986	0.0072	0.0076	0.0047	0.0152	0.0051	0.0074	0.1898
3	rs79427123	110654739	1.29	0.0334881679242526	1.93	0.0183364304120797	0.00193445820553284	0.0606708402544973	0.1453	0.0619	0.004	0.0026	0.0048	0.0031	0.003	0.0147	0.1566	0.0046	0.0061	0.0044	0.089	0.0093	0.0057	0.0022	0.0025	0.1413	0.0985	0.0071	0.0076	0.0047	0.0152	0.0051	0.0074	0.1898
3	rs79395170	110662514	1.29	0.0334881679242526	1.93	0.0183364304120797	0.00187260766232353	0.0602739318831524	0.1453	0.0619	0.004	0.0025	0.0048	0.0031	0.003	0.0148	0.1566	0.0047	0.0061	0.0044	0.0889	0.0094	0.0058	0.0022	0.0025	0.1413	0.0984	0.0071	0.0076	0.0047	0.0152	0.0051	0.0074	0.1898
3	rs1462790	110679312	1.29	0.0334881679242526	1.92	0.0212190116555535	0.00185051684634783	0.0603400063791528	0.1453	0.0617	0.004	0.0024	0.0049	0.0031	0.003	0.0148	0.1566	0.0048	0.0061	0.0044	0.0887	0.0095	0.0058	0.0022	0.0025	0.1415	0.0982	0.0071	0.0075	0.0047	0.0153	0.0051	0.0074	0.1897
3	rs115648986	110717380	1.29	0.0334881679242526	1.92	0.0212190116555535	0.00213150795413385	0.0600758931358558	0.1454	0.0619	0.004	0.0024	0.0048	0.0031	0.003	0.0148	0.1566	0.0048	0.0061	0.0045	0.0886	0.0094	0.0058	0.0022	0.0025	0.1415	0.0982	0.0071	0.0075	0.0046	0.0153	0.005	0.0073	0.1901
3	rs75096954	110730149	1.29	0.0334881679242526	1.92	0.0212190116555535	0.0021238189221127	0.0602078881705046	0.1454	0.0619	0.004	0.0024	0.0048	0.0031	0.003	0.0148	0.1566	0.0048	0.0061	0.0045	0.0886	0.0094	0.0058	0.0022	0.0025	0.1415	0.0982	0.0071	0.0075	0.0046	0.0153	0.005	0.0073	0.1901
3	rs2045785	110731337	1.29	0.0334881679242526	1.91	0.0244682236684294	0.00209632309622602	0.0602078881705046	0.1453	0.062	0.004	0.0024	0.0048	0.0031	0.003	0.0148	0.1567	0.0048	0.0061	0.0045	0.0886	0.0094	0.0058	0.0022	0.0025	0.1415	0.0982	0.0071	0.0075	0.0046	0.0153	0.005	0.0073	0.1901
3	rs77009500	110732223	1.29	0.0334881679242526	1.91	0.0244682236684294	0.00209632309622602	0.0602078881705046	0.1453	0.062	0.004	0.0024	0.0048	0.0031	0.003	0.0148	0.1567	0.0048	0.0061	0.0045	0.0886	0.0094	0.0058	0.0022	0.0025	0.1415	0.0982	0.0071	0.0075	0.0046	0.0153	0.005	0.0073	0.1901
3	rs13082251	110734136	1.29	0.0334881679242526	1.92	0.0212190116555535	0.00210088571504965	0.0601418752513562	0.1453	0.062	0.004	0.0024	0.0048	0.0031	0.003	0.0148	0.1567	0.0048	0.0061	0.0045	0.0886	0.0094	0.0058	0.0022	0.0025	0.1415	0.0982	0.0071	0.0075	0.0046	0.0153	0.005	0.0073	0.1901
3	rs11718920	110767076	1.29	0.0334881679242526	1.92	0.0212190116555535	0.0021238189221127	0.0601418752513562	0.1453	0.062	0.004	0.0024	0.0048	0.0031	0.003	0.0148	0.1567	0.0048	0.0061	0.0045	0.0886	0.0094	0.0058	0.0022	0.0025	0.1415	0.0982	0.0071	0.0075	0.0046	0.0153	0.005	0.0073	0.1901
3	rs114590266	110768339	1.29	0.0334881679242526	1.92	0.0212190116555535	0.0021238189221127	0.0601418752513562	0.1453	0.062	0.004	0.0024	0.0048	0.0031	0.003	0.0148	0.1567	0.0048	0.0061	0.0045	0.0886	0.0094	0.0058	0.0022	0.0025	0.1415	0.0982	0.0071	0.0075	0.0046	0.0153	0.005	0.0073	0.1901
3	rs73227102	110798006	1.29	0.0334881679242526	1.92	0.0212190116555535	0.00235606484276206	0.0628735477065409	0.145	0.0617	0.0042	0.0023	0.0047	0.0032	0.0031	0.0145	0.1569	0.0049	0.0061	0.0044	0.089	0.0096	0.0059	0.0023	0.0026	0.1418	0.0979	0.007	0.0075	0.0046	0.0154	0.0051	0.0074	0.1895
3	rs115169316	110801143	1.29	0.0334881679242526	1.92	0.0212190116555535	0.00236107657568994	0.0624035290588065	0.1451	0.0617	0.0042	0.0023	0.0047	0.0032	0.0031	0.0145	0.1569	0.0049	0.0061	0.0044	0.089	0.0096	0.0059	0.0023	0.0026	0.1418	0.0979	0.0071	0.0075	0.0046	0.0154	0.0051	0.0074	0.1896
3	rs7650599	110806973	1.29	0.0334881679242526	1.92	0.0212190116555535	0.00234606698819681	0.0624035290588065	0.1451	0.0617	0.0042	0.0023	0.0047	0.0032	0.0031	0.0145	0.1569	0.0049	0.0061	0.0044	0.089	0.0096	0.0059	0.0023	0.0026	0.1419	0.0979	0.0071	0.0075	0.0046	0.0154	0.0051	0.0074	0.1896
3	rs77471102	110820597	1.29	0.0334881679242526	1.92	0.0212190116555535	0.00233278951293089	0.062336505297396	0.1451	0.0617	0.0042	0.0023	0.0047	0.0032	0.0031	0.0145	0.1569	0.0049	0.0061	0.0044	0.089	0.0096	0.0059	0.0023	0.0026	0.1419	0.0979	0.0071	0.0075	0.0046	0.0154	0.0051	0.0074	0.1895
3	rs78989308	110827198	1.29	0.0334881679242526	1.92	0.0212190116555535	0.00231134232450695	0.062336505297396	0.1451	0.0617	0.0042	0.0023	0.0047	0.0032	0.0031	0.0145	0.1569	0.0049	0.0061	0.0044	0.089	0.0096	0.0059	0.0023	0.0026	0.1419	0.0979	0.0071	0.0075	0.0046	0.0154	0.0051	0.0074	0.1895
3	rs79107159	110833910	1.29	0.0334881679242526	1.92	0.0212190116555535	0.00227378533887946	0.0621356168740305	0.1451	0.0617	0.0042	0.0023	0.0047	0.0032	0.0031	0.0145	0.1569	0.0049	0.0061	0.0044	0.089	0.0096	0.0059	0.0023	0.0026	0.1418	0.0979	0.0071	0.0075	0.0046	0.0154	0.0051	0.0074	0.1896
3	rs73229188	110834002	1.29	0.0334881679242526	1.92	0.0212190116555535	0.00227378533887946	0.0612017715002894	0.1451	0.0617	0.0042	0.0023	0.0047	0.0032	0.0031	0.0145	0.1569	0.0049	0.0061	0.0044	0.089	0.0096	0.0059	0.0023	0.0026	0.1418	0.0979	0.0071	0.0075	0.0046	0.0154	0.0051	0.0074	0.1896
3	rs9882526	110839600	1.29	0.0334881679242526	1.92	0.0212190116555535	0.00259922353523265	0.0644283606825479	0.145	0.0618	0.0042	0.0021	0.0047	0.0032	0.0031	0.0145	0.157	0.0049	0.0061	0.0044	0.089	0.0096	0.0059	0.0022	0.0026	0.1418	0.0979	0.0071	0.0075	0.0046	0.0154	0.0051	0.0074	0.1896
3	rs34163852	110852999	1.29	0.0334881679242526	1.92	0.0212190116555535	0.00259561390639912	0.0648365928645739	0.145	0.0618	0.0042	0.0021	0.0047	0.0032	0.0031	0.0145	0.157	0.0049	0.006	0.0044	0.089	0.0096	0.0059	0.0022	0.0026	0.1418	0.0979	0.0071	0.0075	0.0046	0.0154	0.0051	0.0074	0.1896
3	rs138377368	110856874	1.29	0.0334881679242526	1.92	0.0212190116555535	0.00254194906676052	0.0659991280481195	0.145	0.0619	0.0042	0.0021	0.0047	0.0032	0.0031	0.0144	0.157	0.0049	0.006	0.0044	0.089	0.0096	0.0059	0.0022	0.0026	0.142	0.0978	0.0071	0.0075	0.0046	0.0154	0.0051	0.0074	0.1897
3	rs73229194	110857552	1.29	0.0334881679242526	1.92	0.0212190116555535	0.0024458723769106	0.0664115023068583	0.145	0.0619	0.0042	0.0021	0.0047	0.0032	0.0031	0.0144	0.1571	0.0048	0.0059	0.0044	0.089	0.0096	0.0059	0.0022	0.0026	0.1421	0.0978	0.0071	0.0075	0.0045	0.0154	0.0051	0.0074	0.1897
3	rs3733175	110863977	1.29	0.0334881679242526	1.92	0.0212190116555535	0.00229658724017432	0.0674471379883101	0.145	0.0619	0.0042	0.0021	0.0046	0.0032	0.0031	0.0145	0.1571	0.0047	0.0059	0.0044	0.0891	0.0096	0.0059	0.0022	0.0026	0.1421	0.0979	0.0071	0.0075	0.0046	0.0154	0.0051	0.0074	0.1897
3	rs6437953	110871907	1.29	0.0334881679242526	1.93	0.0183364304120797	0.00188094645578796	0.0675857287633521	0.145	0.0619	0.0042	0.0021	0.0044	0.0032	0.0031	0.0145	0.1573	0.0043	0.0057	0.0044	0.0891	0.0096	0.0059	0.0024	0.0026	0.1421	0.098	0.0071	0.0076	0.0046	0.0154	0.0051	0.0074	0.1898
3	rs1477850	110877031	1.29	0.0334881679242526	1.93	0.0183364304120797	0.00179218992798339	0.0684197657324233	0.145	0.0618	0.0042	0.0021	0.0044	0.0032	0.0031	0.0145	0.1574	0.0043	0.0057	0.0044	0.0892	0.0096	0.0058	0.0024	0.0026	0.1421	0.098	0.0071	0.0076	0.0046	0.0153	0.0051	0.0074	0.1899
3	rs114850094	110886133	1.29	0.0334881679242526	1.91	0.0244682236684294	0.00184777037082727	0.0684894613515642	0.145	0.0618	0.0042	0.0021	0.0044	0.0032	0.0031	0.0145	0.1574	0.0043	0.0057	0.0044	0.0892	0.0096	0.0058	0.0024	0.0026	0.1421	0.098	0.0071	0.0076	0.0046	0.0153	0.0051	0.0074	0.1899
3	rs17281053	110888751	1.29	0.0334881679242526	1.91	0.0244682236684294	0.00202883626334409	0.0684197657324233	0.145	0.0618	0.0042	0.002	0.0044	0.0032	0.0031	0.0145	0.1572	0.0043	0.0057	0.0044	0.0891	0.0097	0.0058	0.0024	0.0026	0.1421	0.0979	0.0071	0.0077	0.0046	0.0153	0.0051	0.0074	0.1899
3	rs9832604	110903913	1.29	0.0334881679242526	1.91	0.0244682236684294	0.00311007660562776	0.0660677823225773	0.145	0.0619	0.0042	0.002	0.0044	0.0032	0.0031	0.0144	0.157	0.0043	0.0057	0.0044	0.0889	0.0097	0.0059	0.0024	0.0026	0.1423	0.0979	0.0072	0.0079	0.0046	0.0153	0.0052	0.0074	0.1897
3	rs79575224	110906682	1.29	0.0334881679242526	1.91	0.0244682236684294	0.00338156747299852	0.0630754403159176	0.1451	0.062	0.0042	0.0019	0.0044	0.0032	0.0032	0.0144	0.1569	0.0043	0.0057	0.0044	0.0889	0.0097	0.0059	0.0024	0.0026	0.1423	0.0979	0.0072	0.008	0.0045	0.0153	0.0052	0.0074	0.1896
3	rs72937982	110908184	1.29	0.0334881679242526	1.91	0.0244682236684294	0.00350810479704304	0.062336505297396	0.1451	0.062	0.0042	0.0019	0.0044	0.0032	0.0031	0.0144	0.1569	0.0043	0.0057	0.0044	0.0888	0.0097	0.0059	0.0024	0.0026	0.1423	0.0979	0.0072	0.0081	0.0045	0.0153	0.0052	0.0074	0.1896
3	rs7620372	110908395	1.29	0.0334881679242526	1.91	0.0244682236684294	0.00375544791054916	0.0642246516088573	0.1451	0.062	0.0042	0.0019	0.0044	0.0031	0.0031	0.0144	0.1569	0.0043	0.0057	0.0044	0.0889	0.0097	0.0059	0.0023	0.0026	0.1424	0.0979	0.0072	0.0081	0.0045	0.0153	0.0052	0.0074	0.1896
3	rs115337098	110915444	1.29	0.0334881679242526	1.92	0.0212190116555535	0.0052529516396265	0.0766262266642241	0.1451	0.062	0.0042	0.0019	0.0044	0.0031	0.0031	0.0144	0.1569	0.0043	0.0057	0.0044	0.0889	0.0097	0.0058	0.0023	0.0026	0.1424	0.0979	0.0072	0.0081	0.0045	0.0153	0.0052	0.0074	0.1897
3	rs7623847	110918671	1.29	0.0334881679242526	1.91	0.0244682236684294	0.00521840813626653	0.0825580642487778	0.1451	0.062	0.0042	0.0019	0.0044	0.0031	0.0031	0.0144	0.1569	0.0043	0.0057	0.0044	0.0889	0.0097	0.0058	0.0023	0.0026	0.1424	0.0979	0.0072	0.0081	0.0045	0.0153	0.0052	0.0074	0.1897
3	rs79364206	110919604	1.29	0.0334881679242526	1.9	0.0281172319502089	0.00591265892597562	0.0968671493317768	0.1451	0.0619	0.0042	0.0019	0.0044	0.0031	0.0031	0.0144	0.1569	0.0043	0.0057	0.0044	0.0889	0.0097	0.0058	0.0023	0.0028	0.1423	0.0979	0.0072	0.008	0.0045	0.0153	0.0052	0.0074	0.1897
3	rs7431474	110928208	1.3	0.0278985669207799	1.9	0.0281172319502089	0.00411683443284224	0.0579807906303322	0.1445	0.0613	0.004	0.002	0.0047	0.0031	0.0029	0.0146	0.1566	0.0048	0.0061	0.0049	0.0884	0.0104	0.0057	0.0023	0.0028	0.1416	0.0969	0.0073	0.008	0.0047	0.0151	0.0049	0.0076	0.1914
3	rs28679522	110929426	1.28	0.0399545156677779	1.9	0.0281172319502089	0.0129562337784744	0.0899101185383723	0.1436	0.0603	0.0038	0.0024	0.0051	0.0029	0.0028	0.0149	0.1562	0.0053	0.0066	0.0055	0.0882	0.0113	0.0055	0.0021	0.0029	0.141	0.0963	0.0073	0.0078	0.0048	0.0146	0.0047	0.0077	0.193
3	rs7432694	110930787	1.27	0.0473888655537761	1.9	0.0281172319502089	0.0426652132942109	0.201563401748417	0.1432	0.0597	0.0037	0.0028	0.0056	0.0025	0.0024	0.0148	0.1563	0.0057	0.0067	0.0051	0.0881	0.0121	0.005	0.0018	0.0029	0.1427	0.0948	0.0071	0.0076	0.0046	0.0139	0.0043	0.008	0.1953
3	rs114298999	110931594	1.27	0.0473888655537761	1.9	0.0281172319502089	0.0560527656835669	0.232036267690517	0.143	0.0598	0.0037	0.0029	0.0056	0.0025	0.0024	0.0148	0.1561	0.0057	0.0068	0.0052	0.088	0.0121	0.0049	0.0017	0.0029	0.143	0.0945	0.0071	0.0075	0.0046	0.0138	0.0043	0.008	0.1956
3	rs62273804	110932137	1.27	0.0473888655537761	1.9	0.0281172319502089	0.0627891265001727	0.234014448019754	0.1429	0.0599	0.0037	0.0029	0.0057	0.0025	0.0024	0.0147	0.156	0.0057	0.0068	0.0052	0.0878	0.0122	0.0049	0.0017	0.003	0.1431	0.0943	0.0071	0.0075	0.0045	0.0138	0.0043	0.0081	0.1959
3	rs7621279	110935433	1.27	0.0473888655537761	1.9	0.0281172319502089	0.064387668402409	0.243094134555657	0.1427	0.06	0.0037	0.003	0.0057	0.0025	0.0024	0.0147	0.1559	0.0057	0.0069	0.0052	0.0877	0.0122	0.0049	0.0017	0.003	0.1433	0.0941	0.0071	0.0075	0.0045	0.0137	0.0043	0.0082	0.1961
3	rs6437958	110935466	1.27	0.0473888655537761	1.87	0.04181310425502	0.0645042518024717	0.243205543777458	0.1427	0.06	0.0037	0.003	0.0057	0.0025	0.0024	0.0147	0.1559	0.0057	0.0069	0.0052	0.0877	0.0122	0.0049	0.0017	0.003	0.1433	0.0941	0.0071	0.0075	0.0045	0.0137	0.0043	0.0082	0.1961
3	rs75736818	110938461	1.27	0.0473888655537761	1.87	0.04181310425502	0.0692410831920209	0.252057947031788	0.1427	0.0599	0.0037	0.003	0.0057	0.0025	0.0024	0.0147	0.1559	0.0057	0.0069	0.0052	0.0878	0.0122	0.0049	0.0017	0.003	0.1434	0.0941	0.0071	0.0075	0.0045	0.0137	0.0043	0.0082	0.1961
3	rs35791065	110942757	1.26	0.0558850734446599	1.87	0.04181310425502	0.100145873457955	0.322745919414455	0.1424	0.0599	0.0037	0.0031	0.0057	0.0024	0.0023	0.0145	0.1557	0.0058	0.0068	0.0052	0.088	0.0124	0.0047	0.0016	0.003	0.1441	0.0935	0.0071	0.0073	0.0043	0.0134	0.0044	0.0085	0.1965
3	rs6437964	110945014	1.26	0.0558850734446599	1.86	0.047416592333268	0.106721123381773	0.341493703791525	0.1424	0.0599	0.0037	0.0031	0.0057	0.0024	0.0023	0.0145	0.1557	0.0059	0.0068	0.0052	0.0882	0.0124	0.0047	0.0016	0.003	0.1442	0.0935	0.0071	0.0073	0.0042	0.0133	0.0044	0.0085	0.1966
3	rs4410442	110951810	1.26	0.0558850734446599	1.87	0.04181310425502	0.106105313391046	0.352913350053384	0.1424	0.0599	0.0037	0.0031	0.0057	0.0024	0.0023	0.0144	0.1558	0.0058	0.0068	0.0052	0.0884	0.0124	0.0046	0.0016	0.003	0.1443	0.0933	0.0071	0.0073	0.0041	0.0133	0.0044	0.0086	0.1967
3	rs79937029	110965091	1.25	0.0655389160366862	1.88	0.0367535648830228	0.106105313391046	0.377849367753773	0.1424	0.0597	0.0038	0.0031	0.0058	0.0024	0.0023	0.0144	0.1558	0.0059	0.0068	0.0052	0.0885	0.0126	0.0045	0.0016	0.003	0.1443	0.0934	0.0071	0.0073	0.0041	0.0132	0.0045	0.0086	0.1968
3	rs184281451	110973668	1.25	0.0655389160366862	1.88	0.0367535648830228	0.118042579927989	0.390751785231909	0.1425	0.0597	0.0037	0.0031	0.0058	0.0023	0.0025	0.0144	0.1557	0.0059	0.0067	0.0052	0.0886	0.0125	0.0044	0.0016	0.003	0.1443	0.0933	0.0071	0.0072	0.0041	0.0132	0.0045	0.0086	0.1969
3	rs1489040	110975462	1.25	0.0655389160366862	1.89	0.0322004798625665	0.126468162135459	0.401573417502312	0.1425	0.0597	0.0037	0.0031	0.0058	0.0023	0.0025	0.0144	0.1557	0.0059	0.0067	0.0052	0.0886	0.0126	0.0044	0.0016	0.003	0.1443	0.0933	0.0071	0.0072	0.0041	0.0132	0.0045	0.0086	0.1969
3	rs116240749	110979502	1.25	0.0655389160366862	1.89	0.0322004798625665	0.118900749898775	0.377213784879431	0.1423	0.0597	0.0037	0.0032	0.0057	0.0023	0.0025	0.0144	0.1552	0.0059	0.0067	0.0052	0.0906	0.0126	0.0044	0.0016	0.003	0.144	0.0933	0.0071	0.0072	0.0041	0.0132	0.0046	0.0086	0.1959
3	rs2220453	110988867	1.25	0.0655389160366862	1.89	0.0322004798625665	0.118185344035319	0.370874522362595	0.1424	0.0597	0.0037	0.0032	0.0056	0.0023	0.0025	0.0145	0.1552	0.0059	0.0067	0.0052	0.091	0.0126	0.0044	0.0016	0.003	0.1439	0.0932	0.0071	0.0072	0.0041	0.0132	0.0046	0.0086	0.1957
3	rs115074091	110995009	1.25	0.0655389160366862	1.89	0.0322004798625665	0.116394234781728	0.36721165093302	0.1424	0.0595	0.0037	0.0032	0.0056	0.0022	0.0025	0.0145	0.1552	0.0059	0.0067	0.0053	0.091	0.0126	0.0044	0.0016	0.003	0.1438	0.0935	0.0071	0.0072	0.0041	0.0132	0.0046	0.0086	0.1956
3	rs73217130	111024779	1.25	0.0655389160366862	1.89	0.0322004798625665	0.126051833695191	0.358538097631112	0.1419	0.0598	0.0037	0.0032	0.0055	0.0021	0.0025	0.0149	0.1559	0.0058	0.0066	0.0054	0.0925	0.0127	0.0042	0.0016	0.0029	0.144	0.093	0.007	0.007	0.0041	0.0134	0.0044	0.0088	0.194
3	rs7636809	111028022	1.24	0.0764474044013007	1.89	0.0322004798625665	0.139915242672776	0.369736671463666	0.1418	0.0599	0.0038	0.0032	0.0055	0.0021	0.0024	0.015	0.156	0.0058	0.0066	0.0054	0.0929	0.0127	0.0041	0.0016	0.0029	0.144	0.0928	0.007	0.007	0.0041	0.0134	0.0044	0.0088	0.1937
3	rs75088736	111033118	1.24	0.0764474044013007	1.89	0.0322004798625665	0.146686036080367	0.356535279177838	0.1417	0.06	0.0038	0.0032	0.0054	0.0021	0.0024	0.015	0.1561	0.0058	0.0066	0.0054	0.093	0.0127	0.0041	0.0016	0.0029	0.1441	0.0927	0.007	0.007	0.0041	0.0135	0.0044	0.0088	0.1935
3	rs10934086	111040004	1.24	0.0764474044013007	1.89	0.0322004798625665	0.161351664944212	0.375943519655592	0.1416	0.0603	0.0038	0.0032	0.0054	0.0021	0.0025	0.015	0.1561	0.0058	0.0066	0.0055	0.0933	0.0127	0.0041	0.0015	0.0029	0.1441	0.0925	0.007	0.007	0.0041	0.0135	0.0044	0.0087	0.1932
3	rs2130078	111051286	1.24	0.0764474044013007	1.9	0.0281172319502089	0.121265842873571	0.405069021324154	0.1407	0.061	0.0038	0.0029	0.0056	0.0021	0.0025	0.0152	0.157	0.0057	0.0067	0.0053	0.0933	0.0126	0.0041	0.0014	0.0029	0.1444	0.0927	0.007	0.0069	0.0041	0.0133	0.0047	0.0086	0.1927
3	rs2971366	111052059	1.24	0.0764474044013007	1.89	0.0322004798625665	0.122196531314632	0.395637179245253	0.1408	0.061	0.0038	0.0029	0.0055	0.0022	0.0025	0.0151	0.157	0.0058	0.0067	0.0053	0.0932	0.0126	0.004	0.0014	0.0029	0.1443	0.093	0.007	0.0069	0.0042	0.0133	0.0046	0.0085	0.1927
3	rs56078554	111062450	1.23	0.0887081089854507	1.89	0.0322004798625665	0.121294861199871	0.390110222609675	0.1416	0.0607	0.0037	0.0031	0.0055	0.0022	0.0027	0.0151	0.1562	0.0057	0.0066	0.0052	0.0936	0.0124	0.004	0.0014	0.003	0.1441	0.0933	0.0068	0.0069	0.0041	0.0133	0.0045	0.0086	0.1926
3	rs73218921	111063717	1.23	0.0887081089854507	1.89	0.0322004798625665	0.121440016388201	0.389853679420715	0.1415	0.0607	0.0037	0.0031	0.0055	0.0022	0.0027	0.0151	0.1562	0.0057	0.0066	0.0052	0.0938	0.0124	0.004	0.0014	0.003	0.1442	0.0933	0.0068	0.0069	0.0041	0.0132	0.0045	0.0086	0.1925
3	rs77948769	111070330	1.23	0.0887081089854507	1.89	0.0322004798625665	0.125428903179081	0.387546900138447	0.1416	0.0607	0.0037	0.0031	0.0055	0.0022	0.0027	0.0151	0.1562	0.0057	0.0066	0.0052	0.0938	0.0124	0.004	0.0014	0.003	0.1442	0.0934	0.0068	0.0068	0.0041	0.0132	0.0045	0.0086	0.1925
3	rs7616147	111076445	1.23	0.0887081089854507	1.9	0.0281172319502089	0.129949821427624	0.396023581955076	0.1416	0.0607	0.0037	0.0031	0.0055	0.0022	0.0027	0.0151	0.1562	0.0057	0.0066	0.0052	0.0938	0.0124	0.004	0.0015	0.003	0.1442	0.0934	0.0068	0.0068	0.0041	0.0132	0.0045	0.0086	0.1925
3	rs2958073	111082136	1.23	0.0887081089854507	1.9	0.0281172319502089	0.112141744424938	0.369989442003854	0.1416	0.0606	0.0036	0.0029	0.0053	0.0021	0.0027	0.0149	0.156	0.0057	0.0066	0.0052	0.0954	0.0119	0.004	0.0014	0.0029	0.1451	0.0948	0.0067	0.0067	0.0039	0.0132	0.0045	0.0084	0.1909
3	rs113393371	111084105	1.23	0.0887081089854507	1.89	0.0322004798625665	0.111948248885155	0.350421645068265	0.1417	0.0606	0.0036	0.0029	0.0053	0.0021	0.0027	0.0149	0.1558	0.0057	0.0067	0.0052	0.0952	0.0119	0.004	0.0014	0.0029	0.1451	0.0947	0.0067	0.0067	0.0039	0.0133	0.0045	0.0084	0.1911
3	rs16858034	111086590	1.23	0.0887081089854507	1.9	0.0281172319502089	0.112390827153306	0.349177693295451	0.1416	0.0605	0.0036	0.0029	0.0053	0.0021	0.0027	0.0149	0.156	0.0057	0.0067	0.0052	0.0952	0.0119	0.004	0.0014	0.0029	0.1451	0.0948	0.0067	0.0068	0.0039	0.0133	0.0045	0.0084	0.1912
3	rs116108401	111098259	1.23	0.0887081089854507	1.9	0.0281172319502089	0.117501039838659	0.352165307470376	0.1415	0.0602	0.0036	0.0029	0.0053	0.0021	0.0027	0.0148	0.1564	0.0057	0.0066	0.0052	0.0952	0.0119	0.004	0.0014	0.0029	0.1448	0.0949	0.0067	0.0069	0.0038	0.0134	0.0045	0.0083	0.1912
3	rs1601963	111114802	1.23	0.0887081089854507	1.91	0.0244682236684294	0.129496381632356	0.361422738173099	0.1415	0.06	0.0036	0.0029	0.0053	0.0021	0.0027	0.0148	0.1567	0.0057	0.0066	0.0052	0.0952	0.0118	0.004	0.0014	0.0029	0.1446	0.095	0.0067	0.007	0.0038	0.0135	0.0045	0.0083	0.1913
3	rs13066476	111124107	1.23	0.0887081089854507	1.9	0.0281172319502089	0.131803689644875	0.367968643820657	0.1414	0.06	0.0036	0.0029	0.0053	0.0021	0.0028	0.0148	0.1566	0.0057	0.0066	0.0052	0.0953	0.0118	0.004	0.0015	0.0029	0.1449	0.095	0.0067	0.007	0.0038	0.0135	0.0045	0.0083	0.1911
3	rs114628542	111131870	1.23	0.0887081089854507	1.91	0.0244682236684294	0.137460587327629	0.374040378907791	0.1414	0.0599	0.0036	0.0029	0.0053	0.0021	0.0028	0.0148	0.1566	0.0057	0.0066	0.0053	0.0953	0.0118	0.004	0.0015	0.0029	0.145	0.0949	0.0067	0.007	0.0038	0.0135	0.0045	0.0083	0.191
3	rs6437984	111136087	1.23	0.0887081089854507	1.91	0.0244682236684294	0.141980689170931	0.374674457697415	0.1414	0.0599	0.0036	0.0029	0.0053	0.0021	0.0028	0.0148	0.1566	0.0057	0.0066	0.0053	0.0953	0.0118	0.004	0.0015	0.0029	0.1451	0.0949	0.0067	0.007	0.0038	0.0135	0.0045	0.0083	0.191
3	rs2646970	111137579	1.23	0.0887081089854507	1.91	0.0244682236684294	0.132078554418934	0.366329049900992	0.1414	0.0599	0.0036	0.0029	0.0052	0.0021	0.0027	0.0146	0.1567	0.0057	0.0066	0.0052	0.0955	0.0118	0.004	0.0015	0.0029	0.1451	0.0951	0.0067	0.007	0.0038	0.0134	0.0045	0.0082	0.191
3	rs9815818	111177054	1.23	0.0887081089854507	1.91	0.0244682236684294	0.129889307400137	0.315841344010582	0.141	0.0598	0.0034	0.0029	0.0052	0.002	0.0028	0.0147	0.1573	0.0058	0.0065	0.005	0.0953	0.0114	0.004	0.0014	0.003	0.1465	0.0959	0.0065	0.0067	0.0037	0.0136	0.0043	0.008	0.1904
3	rs2698351	111178700	1.23	0.0887081089854507	1.91	0.0244682236684294	0.127901902342141	0.319106437253525	0.1414	0.0598	0.0034	0.0029	0.0052	0.002	0.0028	0.0147	0.1573	0.0058	0.0065	0.005	0.0953	0.0114	0.004	0.0014	0.0029	0.1466	0.096	0.0065	0.0067	0.0037	0.0136	0.0043	0.008	0.1902
3	rs114820378	111181944	1.23	0.0887081089854507	1.91	0.0244682236684294	0.118872082922639	0.315720605577904	0.1412	0.0598	0.0033	0.0029	0.0051	0.002	0.0028	0.0146	0.1573	0.0059	0.0065	0.0049	0.0952	0.0113	0.004	0.0014	0.0029	0.1468	0.096	0.0065	0.0067	0.0037	0.0136	0.0043	0.008	0.1901
3	rs77517816	111194119	1.23	0.0887081089854507	1.92	0.0212190116555535	0.12363006281354	0.312465849071451	0.1411	0.0599	0.0033	0.0029	0.0051	0.002	0.0028	0.0146	0.1574	0.0059	0.0064	0.0049	0.0952	0.0113	0.0041	0.0014	0.0029	0.147	0.0961	0.0065	0.0066	0.0037	0.0136	0.0043	0.008	0.19
3	rs76884941	111201785	1.23	0.0887081089854507	1.92	0.0212190116555535	0.132721249473835	0.304671654085224	0.1409	0.0599	0.0033	0.0029	0.005	0.002	0.0028	0.0146	0.1575	0.0059	0.0064	0.0049	0.0951	0.0112	0.0041	0.0014	0.0029	0.1473	0.0962	0.0065	0.0066	0.0037	0.0137	0.0043	0.008	0.1899
3	rs62273479	111202885	1.23	0.0887081089854507	1.9	0.0281172319502089	0.131895272844354	0.303716441528849	0.1409	0.06	0.0033	0.0029	0.005	0.002	0.0028	0.0146	0.1575	0.0059	0.0064	0.0049	0.0951	0.0112	0.0041	0.0014	0.0029	0.1472	0.0962	0.0065	0.0066	0.0037	0.0137	0.0043	0.008	0.19
3	rs79441530	111230785	1.23	0.0887081089854507	1.9	0.0281172319502089	0.128291894068538	0.296462660939529	0.1408	0.06	0.0033	0.0029	0.005	0.002	0.0029	0.0146	0.1576	0.0059	0.0064	0.0049	0.095	0.0111	0.0042	0.0014	0.0029	0.1474	0.0963	0.0065	0.0065	0.0037	0.0137	0.0043	0.008	0.1899
3	rs4682281	111232585	1.23	0.0887081089854507	1.9	0.0281172319502089	0.128201832130877	0.296462660939529	0.1407	0.06	0.0033	0.0029	0.005	0.002	0.0029	0.0146	0.1576	0.0059	0.0064	0.0049	0.095	0.0111	0.0042	0.0014	0.0029	0.1474	0.0963	0.0065	0.0065	0.0037	0.0137	0.0043	0.008	0.1899
3	rs1497990	111259930	1.23	0.0887081089854507	1.9	0.0281172319502089	0.101830405160165	0.248347895469178	0.1391	0.0602	0.0032	0.0029	0.0048	0.0019	0.0031	0.0144	0.159	0.0059	0.0059	0.0049	0.0945	0.0105	0.0043	0.0014	0.0028	0.1494	0.0972	0.0063	0.0061	0.0039	0.0142	0.0043	0.0079	0.1892
3	rs74363754	111262303	1.23	0.0887081089854507	1.9	0.0281172319502089	0.0916192797475995	0.249694989085601	0.139	0.0603	0.0032	0.0029	0.0048	0.0019	0.0031	0.0144	0.1592	0.0059	0.0059	0.0049	0.0944	0.0105	0.0043	0.0014	0.0028	0.1494	0.0972	0.0063	0.006	0.0039	0.0142	0.0043	0.0079	0.189
3	rs77037095	111267695	1.23	0.0887081089854507	1.9	0.0281172319502089	0.0909625577119784	0.246443475904627	0.139	0.0604	0.0032	0.0029	0.0048	0.0019	0.0031	0.0144	0.1594	0.0059	0.0058	0.0049	0.0943	0.0105	0.0043	0.0014	0.0028	0.1494	0.0972	0.0063	0.006	0.0039	0.0142	0.0043	0.0079	0.1889
3	rs73228122	111271121	1.23	0.0887081089854507	1.9	0.0281172319502089	0.0928925007128676	0.244990302826352	0.139	0.0604	0.0032	0.0029	0.0048	0.0019	0.0031	0.0144	0.1594	0.0059	0.0058	0.0049	0.0943	0.0105	0.0043	0.0014	0.0028	0.1495	0.0972	0.0063	0.006	0.0039	0.0142	0.0043	0.0079	0.1888
3	rs2276872	111286375	1.23	0.0887081089854507	1.88	0.0367535648830228	0.059247264484967	0.247339093394564	0.1391	0.0611	0.0033	0.0029	0.0048	0.0019	0.003	0.0143	0.1599	0.0058	0.0056	0.0049	0.0942	0.0103	0.0043	0.0014	0.0028	0.1493	0.0975	0.0063	0.0059	0.0039	0.0143	0.0042	0.0079	0.1883
3	rs7628039	111291695	1.23	0.0887081089854507	1.88	0.0367535648830228	0.0425768725640106	0.250931850883349	0.1393	0.0616	0.0033	0.0028	0.0048	0.0018	0.0027	0.0143	0.1602	0.0058	0.0056	0.0049	0.0941	0.0102	0.0044	0.0013	0.0025	0.1497	0.0979	0.0063	0.0057	0.0038	0.0144	0.0042	0.0076	0.1881
3	rs1513326	111297149	1.23	0.0887081089854507	1.9	0.0281172319502089	0.0411516470109287	0.25138209803717	0.1393	0.0618	0.0033	0.0027	0.0048	0.0019	0.0028	0.0141	0.1604	0.0057	0.0057	0.005	0.0939	0.0101	0.0044	0.0014	0.0026	0.1495	0.0982	0.0063	0.0056	0.0038	0.0144	0.0042	0.0076	0.1876
3	rs9831496	111298145	1.23	0.0887081089854507	1.9	0.0281172319502089	0.0417438707445868	0.250369401154829	0.1395	0.0618	0.0034	0.0027	0.0047	0.0019	0.0028	0.0141	0.1604	0.0057	0.0057	0.005	0.0937	0.0101	0.0044	0.0014	0.0026	0.1494	0.0983	0.0063	0.0055	0.0038	0.0144	0.0043	0.0076	0.1875
3	rs12497656	111300775	1.23	0.0887081089854507	1.9	0.0281172319502089	0.0458365837842245	0.255558940540181	0.1397	0.0618	0.0034	0.0027	0.0047	0.0019	0.0028	0.014	0.1605	0.0057	0.0057	0.005	0.0936	0.0101	0.0044	0.0014	0.0026	0.1494	0.0985	0.0064	0.0054	0.0038	0.0144	0.0043	0.0076	0.1874
3	rs4682289	111303494	1.23	0.0887081089854507	1.9	0.0281172319502089	0.0210585483252398	0.191898573815898	0.1401	0.062	0.0033	0.0025	0.0048	0.0019	0.003	0.0145	0.1613	0.0053	0.0054	0.0051	0.0925	0.0101	0.0044	0.0015	0.0027	0.1488	0.0987	0.0065	0.0053	0.0038	0.015	0.0043	0.0073	0.1873
3	rs2292515	111304634	1.23	0.0887081089854507	1.91	0.0244682236684294	0.0207465965399249	0.19025204923699	0.1401	0.062	0.0033	0.0025	0.0048	0.0019	0.003	0.0145	0.1614	0.0053	0.0054	0.0051	0.0925	0.01	0.0044	0.0015	0.0027	0.1488	0.0986	0.0065	0.0053	0.0038	0.0151	0.0042	0.0073	0.1873
3	rs73228187	111308568	1.23	0.0887081089854507	1.91	0.0244682236684294	0.0216194525354482	0.183511439987913	0.1399	0.0618	0.0033	0.0025	0.0047	0.0019	0.003	0.0145	0.1615	0.0053	0.0055	0.0051	0.0925	0.0099	0.0043	0.0014	0.0026	0.1489	0.0985	0.0066	0.0053	0.0038	0.0152	0.0043	0.0074	0.1874
3	rs10804491	111313457	1.23	0.0887081089854507	1.92	0.0212190116555535	0.0401397732201267	0.182497408189411	0.1399	0.0615	0.0032	0.0026	0.0046	0.0019	0.0029	0.0146	0.1617	0.0053	0.0057	0.0052	0.0925	0.0097	0.0043	0.0013	0.0026	0.1492	0.0988	0.0066	0.0053	0.0037	0.0152	0.0043	0.0074	0.1872
3	rs938213	111313854	1.23	0.0887081089854507	1.92	0.0212190116555535	0.0473857595696949	0.187280047839955	0.14	0.0616	0.0032	0.0028	0.0046	0.0019	0.0029	0.0146	0.1617	0.0053	0.0057	0.0053	0.0924	0.0097	0.0043	0.0013	0.0027	0.1492	0.0986	0.0067	0.0053	0.0037	0.0152	0.0043	0.0074	0.1872
3	rs73230106	111322414	1.23	0.0887081089854507	1.94	0.0157887033265428	0.0300842479185938	0.1665395885509	0.1396	0.0615	0.0032	0.0026	0.0049	0.0019	0.0026	0.0144	0.163	0.0052	0.0056	0.0056	0.0925	0.0095	0.0041	0.0013	0.0026	0.1504	0.0983	0.0068	0.0054	0.0034	0.0156	0.0042	0.0075	0.1857
3	rs16858327	111326722	1.23	0.0887081089854507	1.94	0.0157887033265428	0.0273665937127191	0.162338419146868	0.1385	0.0614	0.0032	0.0026	0.0049	0.0019	0.0025	0.0145	0.1635	0.0052	0.0057	0.0057	0.0928	0.0094	0.004	0.0013	0.0025	0.1509	0.0982	0.0069	0.0054	0.0034	0.0157	0.0042	0.0075	0.1854
3	rs9288927	111328052	1.23	0.0887081089854507	1.94	0.0157887033265428	0.0270650577296152	0.161269788849261	0.1385	0.0614	0.0032	0.0026	0.0049	0.0019	0.0025	0.0145	0.1635	0.0052	0.0057	0.0057	0.0928	0.0094	0.0041	0.0013	0.0025	0.1509	0.0982	0.0069	0.0054	0.0034	0.0157	0.0042	0.0075	0.1854
3	rs183503496	111339507	1.23	0.0887081089854507	1.93	0.0183364304120797	0.0256752620463922	0.156252030030194	0.1387	0.0614	0.0032	0.0026	0.005	0.0019	0.0024	0.0146	0.1636	0.0053	0.0057	0.0057	0.0926	0.0093	0.0041	0.0013	0.0025	0.1513	0.0979	0.0069	0.0054	0.0034	0.0158	0.0042	0.0076	0.185
3	rs6780210	111343756	1.23	0.0887081089854507	1.93	0.0183364304120797	0.026007402816899	0.156347993447435	0.1387	0.0614	0.0032	0.0026	0.005	0.0019	0.0024	0.0146	0.1636	0.0053	0.0057	0.0057	0.0926	0.0093	0.0041	0.0013	0.0025	0.1513	0.0979	0.0069	0.0054	0.0034	0.0158	0.0042	0.0076	0.185
3	rs35846778	111369184	1.23	0.0887081089854507	1.93	0.0183364304120797	0.025664931629488	0.156443977835024	0.1386	0.0613	0.0032	0.0026	0.005	0.0019	0.0023	0.0146	0.1636	0.0053	0.0057	0.0057	0.0926	0.0093	0.0041	0.0013	0.0024	0.1513	0.0978	0.0069	0.0054	0.0034	0.0158	0.0042	0.0077	0.1851
3	rs73230157	111374181	1.23	0.0887081089854507	1.92	0.0212190116555535	0.0258409521448236	0.156828124956511	0.1386	0.0613	0.0032	0.0026	0.005	0.0019	0.0023	0.0146	0.1636	0.0053	0.0057	0.0057	0.0926	0.0093	0.0041	0.0013	0.0024	0.1513	0.0978	0.0069	0.0054	0.0034	0.0158	0.0042	0.0077	0.1851
3	rs61055421	111376291	1.23	0.0887081089854507	1.92	0.0212190116555535	0.0264163233278046	0.157212607074504	0.1385	0.0614	0.0032	0.0025	0.005	0.0019	0.0023	0.0146	0.1636	0.0053	0.0057	0.0058	0.0926	0.0093	0.0042	0.0013	0.0024	0.1514	0.0977	0.0069	0.0054	0.0034	0.0158	0.0042	0.0077	0.1851
3	rs116723132	111386353	1.23	0.0887081089854507	1.92	0.0212190116555535	0.0259136806265421	0.16136683400676	0.1385	0.0612	0.0032	0.0025	0.0051	0.0019	0.0023	0.0145	0.1637	0.0054	0.0057	0.0057	0.0926	0.0092	0.0042	0.0013	0.0024	0.1514	0.0978	0.0069	0.0054	0.0034	0.0159	0.0042	0.0077	0.1848
3	rs77471165	111395880	1.23	0.0887081089854507	1.91	0.0244682236684294	0.0278671367405687	0.167030541089163	0.1386	0.0611	0.0032	0.0025	0.0051	0.0019	0.0023	0.0145	0.1638	0.0055	0.0057	0.0057	0.0926	0.0092	0.0041	0.0013	0.0024	0.1515	0.0981	0.0069	0.0054	0.0034	0.016	0.0042	0.0077	0.1845
3	rs1513331	111400646	1.23	0.0887081089854507	1.91	0.0244682236684294	0.0294531703696276	0.166441458887485	0.1386	0.061	0.0032	0.0025	0.0051	0.0019	0.0023	0.0145	0.1638	0.0056	0.0057	0.0057	0.0926	0.0092	0.0041	0.0013	0.0024	0.1516	0.0982	0.0068	0.0054	0.0034	0.0161	0.0042	0.0077	0.1843
3	rs79892969	111400703	1.23	0.0887081089854507	1.91	0.0244682236684294	0.0294531703696276	0.166343349520279	0.1386	0.061	0.0032	0.0025	0.0051	0.0019	0.0023	0.0145	0.1638	0.0056	0.0057	0.0057	0.0926	0.0092	0.0041	0.0013	0.0024	0.1516	0.0982	0.0068	0.0054	0.0034	0.0161	0.0042	0.0077	0.1843
3	rs2036995	111406088	1.23	0.0887081089854507	1.91	0.0244682236684294	0.0285408592095053	0.173259675658703	0.1386	0.0609	0.0032	0.0025	0.0051	0.0019	0.0023	0.0145	0.1638	0.0056	0.0057	0.0057	0.0926	0.0092	0.0041	0.0013	0.0024	0.1516	0.0983	0.0068	0.0054	0.0034	0.0162	0.0042	0.0077	0.1841
3	rs73214104	111407310	1.23	0.0887081089854507	1.91	0.0244682236684294	0.031470217204131	0.190766070545243	0.1386	0.0609	0.0032	0.0025	0.0051	0.0019	0.0023	0.0145	0.1638	0.0056	0.0059	0.0057	0.0926	0.0092	0.0041	0.0013	0.0024	0.1516	0.0983	0.0067	0.0054	0.0034	0.0162	0.0042	0.0077	0.1841
3	rs78111780	111410537	1.23	0.0887081089854507	1.9	0.0281172319502089	0.0316974975830644	0.201144429922278	0.1386	0.0609	0.0032	0.0025	0.0051	0.0019	0.0022	0.0145	0.1638	0.0056	0.0059	0.0057	0.0926	0.0092	0.0041	0.0013	0.0024	0.1516	0.0985	0.0067	0.0054	0.0034	0.0162	0.0042	0.0077	0.184
3	rs6764771	111416055	1.23	0.0887081089854507	1.9	0.0281172319502089	0.02886515989916	0.207459505806089	0.1387	0.0606	0.0032	0.0024	0.0052	0.002	0.0022	0.0144	0.164	0.0057	0.0058	0.0056	0.0923	0.0094	0.0041	0.0013	0.0024	0.1516	0.0991	0.0067	0.0054	0.0034	0.0167	0.0041	0.0078	0.1829
3	rs62275509	111416451	1.23	0.0887081089854507	1.9	0.0281172319502089	0.0274423486201265	0.18188991549038	0.1388	0.0604	0.0032	0.0024	0.0052	0.002	0.0022	0.0144	0.1641	0.0057	0.0058	0.0056	0.0923	0.0094	0.0041	0.0013	0.0023	0.1516	0.0992	0.0066	0.0054	0.0034	0.017	0.0041	0.0078	0.1824
3	rs16858436	111419730	1.22	0.102418512327744	1.9	0.0281172319502089	0.0176978493769239	0.153192312773766	0.1397	0.0599	0.0032	0.0023	0.0057	0.0023	0.0023	0.0141	0.1652	0.0055	0.0055	0.0057	0.0899	0.0099	0.0041	0.0018	0.0023	0.1508	0.1042	0.0063	0.0054	0.0035	0.0179	0.0043	0.0077	0.1776
3	rs4640528	111421705	1.22	0.102418512327744	1.9	0.0281172319502089	0.0197024309207767	0.134933388472316	0.1398	0.0599	0.0032	0.0023	0.0058	0.0024	0.0023	0.0141	0.1652	0.0055	0.0055	0.0057	0.0898	0.01	0.0041	0.0018	0.0023	0.1508	0.1044	0.0062	0.0054	0.0035	0.018	0.0043	0.0077	0.1774
3	rs113976840	111422063	1.22	0.102418512327744	1.92	0.0212190116555535	0.0187298771961627	0.136574902417033	0.1398	0.0599	0.0032	0.0023	0.0058	0.0024	0.0023	0.014	0.1652	0.0055	0.0055	0.0057	0.0898	0.01	0.0041	0.0018	0.0023	0.1507	0.1044	0.0062	0.0054	0.0035	0.018	0.0043	0.0077	0.1774
3	rs4450776	111423129	1.22	0.102418512327744	1.91	0.0244682236684294	0.0187958030252824	0.13484240717599	0.14	0.0599	0.0032	0.0023	0.0058	0.0024	0.0024	0.014	0.1652	0.0055	0.0055	0.0057	0.0898	0.01	0.0041	0.0018	0.0023	0.1506	0.1044	0.0062	0.0054	0.0035	0.018	0.0043	0.0077	0.1773
3	rs67923296	111429856	1.22	0.102418512327744	1.9	0.0281172319502089	0.0194136558452564	0.134387839338093	0.1404	0.0598	0.0032	0.0023	0.0058	0.0024	0.0025	0.014	0.1652	0.0055	0.0055	0.0056	0.0899	0.01	0.0041	0.0018	0.0023	0.1504	0.1046	0.0062	0.0054	0.0035	0.0181	0.0043	0.0077	0.1768
3	rs6438002	111435585	1.22	0.102418512327744	1.9	0.0281172319502089	0.018103933232364	0.135206467687963	0.1404	0.0596	0.0031	0.0023	0.0058	0.0024	0.0025	0.014	0.1654	0.0055	0.0055	0.0055	0.0899	0.01	0.004	0.0018	0.0023	0.1504	0.1048	0.0062	0.0054	0.0035	0.0182	0.0042	0.0077	0.1765
3	rs75070661	111448991	1.22	0.102418512327744	1.89	0.0322004798625665	0.0175718349916092	0.13730679929143	0.1403	0.0596	0.0031	0.0022	0.0058	0.0023	0.0024	0.014	0.1654	0.0055	0.0055	0.0055	0.09	0.01	0.004	0.0018	0.0022	0.1504	0.105	0.0062	0.0054	0.0035	0.0184	0.0042	0.0077	0.1765
3	rs12495513	111463620	1.22	0.102418512327744	1.89	0.0322004798625665	0.0162880498207276	0.142284369371962	0.1398	0.0594	0.0031	0.0022	0.0058	0.0022	0.0023	0.014	0.1657	0.0055	0.0055	0.0053	0.0903	0.0101	0.0039	0.0018	0.0021	0.1501	0.1059	0.0061	0.0055	0.0035	0.019	0.0041	0.0077	0.1763
3	rs9838371	111482802	1.21	0.117675403133419	1.89	0.0322004798625665	0.0178404044074225	0.132213795627726	0.1396	0.0592	0.003	0.0022	0.0058	0.0022	0.0026	0.0141	0.1656	0.0055	0.0055	0.0052	0.0904	0.0101	0.0038	0.0018	0.002	0.1501	0.106	0.0061	0.0055	0.0036	0.0193	0.004	0.0077	0.1761
3	rs77268103	111483042	1.21	0.117675403133419	1.89	0.0322004798625665	0.0178245236344786	0.132484835646443	0.1396	0.0592	0.003	0.0022	0.0058	0.0022	0.0026	0.0141	0.1656	0.0055	0.0055	0.0052	0.0904	0.0101	0.0038	0.0018	0.002	0.1501	0.106	0.0061	0.0055	0.0036	0.0193	0.004	0.0077	0.1761
3	rs78838783	111483056	1.21	0.117675403133419	1.89	0.0322004798625665	0.0175012411776689	0.132575227842173	0.1396	0.0592	0.003	0.0022	0.0058	0.0022	0.0026	0.0141	0.1656	0.0055	0.0055	0.0052	0.0906	0.0101	0.0038	0.0018	0.002	0.15	0.106	0.0061	0.0055	0.0036	0.0193	0.004	0.0077	0.1761
3	rs4234402	111489293	1.21	0.117675403133419	1.89	0.0322004798625665	0.0147543451408155	0.127281264844169	0.1402	0.0592	0.003	0.0022	0.0058	0.0023	0.0027	0.0141	0.1654	0.0054	0.0055	0.0051	0.0904	0.0101	0.0038	0.0019	0.002	0.1504	0.1055	0.006	0.0055	0.0037	0.0193	0.004	0.0077	0.1759
3	rs73222497	111496359	1.21	0.117675403133419	1.89	0.0322004798625665	0.00895967310862095	0.110873859212413	0.1405	0.059	0.0031	0.0023	0.0059	0.0024	0.0028	0.0141	0.1648	0.0055	0.0054	0.0049	0.0901	0.0101	0.004	0.002	0.0021	0.1505	0.1051	0.006	0.0056	0.0038	0.0196	0.0042	0.0077	0.1758
3	rs4542994	111504571	1.21	0.117675403133419	1.89	0.0322004798625665	0.00922384559933891	0.11112755530908	0.1405	0.059	0.0031	0.0023	0.0059	0.0024	0.0029	0.0141	0.1648	0.0055	0.0054	0.0049	0.0901	0.0101	0.004	0.002	0.0021	0.1506	0.1051	0.006	0.0056	0.0038	0.0196	0.0042	0.0077	0.1758
3	rs67970120	111508929	1.21	0.117675403133419	1.87	0.04181310425502	0.00867809098041428	0.103038281858851	0.1402	0.059	0.0031	0.0023	0.0059	0.0024	0.0029	0.0142	0.1646	0.0055	0.0054	0.005	0.0902	0.0101	0.004	0.0021	0.0021	0.1503	0.1051	0.0059	0.0056	0.0039	0.0196	0.0043	0.0077	0.1758
3	rs78796256	111512564	1.2	0.134574322401564	1.87	0.04181310425502	0.00458093122537877	0.0646323411909048	0.1389	0.058	0.0035	0.0024	0.0062	0.0027	0.0033	0.0143	0.1625	0.0054	0.0053	0.0049	0.093	0.0104	0.0044	0.0024	0.0022	0.1495	0.1053	0.0059	0.0058	0.0042	0.0205	0.0046	0.008	0.1735
3	rs114292881	111512756	1.2	0.134574322401564	1.87	0.04181310425502	0.00498455739148183	0.0646323411909048	0.1388	0.058	0.0035	0.0024	0.0062	0.0027	0.0033	0.0143	0.1625	0.0054	0.0053	0.0049	0.0931	0.0104	0.0044	0.0024	0.0022	0.1496	0.1053	0.0059	0.0058	0.0041	0.0205	0.0046	0.008	0.1735
3	rs58651217	111515326	1.2	0.134574322401564	1.87	0.04181310425502	0.0105481457284214	0.0759702103704324	0.1387	0.058	0.0035	0.0025	0.0062	0.0028	0.0033	0.0144	0.162	0.0054	0.0053	0.0054	0.0932	0.0104	0.0044	0.0024	0.0022	0.1495	0.1053	0.0059	0.0058	0.0041	0.0205	0.0046	0.008	0.1733
3	rs9840340	111516317	1.2	0.134574322401564	1.86	0.047416592333268	0.0109405531380652	0.0744485145023362	0.1388	0.058	0.0035	0.0025	0.0062	0.0028	0.0034	0.0145	0.1619	0.0054	0.0053	0.0054	0.0931	0.0104	0.0044	0.0025	0.0022	0.1497	0.1053	0.0058	0.0058	0.0042	0.0206	0.0046	0.008	0.1732
3	rs9816926	111522258	1.2	0.134574322401564	1.86	0.047416592333268	0.0110292272073448	0.0798664920361935	0.1407	0.0588	0.0035	0.0024	0.0062	0.0028	0.0035	0.0148	0.1609	0.0054	0.0051	0.0054	0.0917	0.0104	0.0046	0.0028	0.0021	0.1484	0.106	0.0057	0.0058	0.0043	0.0208	0.0048	0.0082	0.1724
3	rs115778847	111523260	1.21	0.117675403133419	1.86	0.047416592333268	0.0115726734099194	0.0664803359567681	0.1411	0.0589	0.0035	0.0024	0.0062	0.0028	0.0034	0.0146	0.1612	0.0054	0.005	0.0054	0.0914	0.0102	0.0046	0.0029	0.0021	0.149	0.1063	0.0055	0.0058	0.0043	0.0207	0.0048	0.0082	0.1716
3	rs4472023	111523410	1.21	0.117675403133419	1.86	0.047416592333268	0.0122258070304692	0.0715142217941962	0.1411	0.0589	0.0035	0.0024	0.0062	0.0028	0.0034	0.0146	0.1612	0.0054	0.005	0.0054	0.0914	0.0102	0.0046	0.0029	0.0021	0.149	0.1063	0.0055	0.0058	0.0043	0.0207	0.0048	0.0082	0.1717
3	rs75704261	111531384	1.21	0.117675403133419	1.86	0.047416592333268	0.0104730935741262	0.058632100491538	0.1414	0.0594	0.0035	0.0023	0.0061	0.0028	0.0034	0.0143	0.1613	0.0054	0.0048	0.0051	0.091	0.0102	0.0047	0.0029	0.002	0.1495	0.1064	0.0056	0.0058	0.0042	0.0205	0.0049	0.0081	0.1714
3	rs79518182	111540151	1.21	0.117675403133419	1.86	0.047416592333268	0.011287178142484	0.062336505297396	0.1415	0.0596	0.0034	0.0023	0.0061	0.0028	0.0034	0.0143	0.1613	0.0054	0.0048	0.005	0.0909	0.0103	0.0047	0.003	0.002	0.1496	0.1064	0.0056	0.0058	0.0042	0.0204	0.0049	0.0081	0.1713
3	rs9842341	111541640	1.21	0.117675403133419	1.86	0.047416592333268	0.0123403122866828	0.0665491994679272	0.1415	0.0596	0.0035	0.0023	0.0061	0.0028	0.0034	0.0142	0.1613	0.0054	0.0048	0.005	0.0909	0.0103	0.0047	0.003	0.002	0.1497	0.1064	0.0056	0.0058	0.0042	0.0204	0.005	0.0081	0.1713
3	rs4411858	111542578	1.21	0.117675403133419	1.86	0.047416592333268	0.0165721942436122	0.0920228242190102	0.1418	0.0596	0.0034	0.0023	0.0061	0.0028	0.0034	0.0142	0.1614	0.0054	0.0048	0.005	0.0907	0.0103	0.0047	0.003	0.002	0.1498	0.1064	0.0056	0.0058	0.0042	0.0204	0.005	0.008	0.1712
3	rs79906569	111542767	1.21	0.117675403133419	1.86	0.047416592333268	0.0160075048934514	0.0898322451028247	0.1418	0.0596	0.0034	0.0023	0.0061	0.0028	0.0034	0.0142	0.1614	0.0054	0.0047	0.005	0.0907	0.0103	0.0047	0.003	0.002	0.1498	0.1064	0.0056	0.0058	0.0042	0.0204	0.005	0.008	0.1712
3	rs13088244	111545343	1.21	0.117675403133419	1.86	0.047416592333268	0.0163475697180589	0.0785343170470082	0.1419	0.0595	0.0034	0.0023	0.0061	0.0028	0.0034	0.0142	0.1614	0.0053	0.0047	0.005	0.0907	0.0103	0.0047	0.003	0.002	0.1497	0.1065	0.0056	0.0058	0.0042	0.0204	0.005	0.008	0.1712
3	rs73226334	111546084	1.21	0.117675403133419	1.86	0.047416592333268	0.0161842737376225	0.077211288840029	0.142	0.0594	0.0034	0.0023	0.0061	0.0028	0.0034	0.0142	0.1615	0.0053	0.0047	0.005	0.0908	0.0104	0.0047	0.003	0.002	0.1497	0.1063	0.0056	0.0058	0.0041	0.0204	0.005	0.008	0.1713
3	rs6785777	111554228	1.21	0.117675403133419	1.86	0.047416592333268	0.0213648216300036	0.0939170803644566	0.1422	0.059	0.0035	0.0023	0.0061	0.0028	0.0034	0.0142	0.1616	0.0054	0.0047	0.005	0.0909	0.0103	0.0047	0.003	0.002	0.1496	0.1064	0.0056	0.0059	0.0041	0.0205	0.005	0.0079	0.1713
3	rs113338038	111562829	1.21	0.117675403133419	1.86	0.047416592333268	0.0225279180295855	0.0802381565494411	0.1419	0.0588	0.0035	0.0022	0.0061	0.0029	0.0034	0.0142	0.1612	0.0054	0.0046	0.005	0.0912	0.0103	0.0048	0.0029	0.002	0.1498	0.1065	0.0057	0.0059	0.0041	0.0206	0.005	0.0079	0.1713
3	rs11711475	111570435	1.21	0.117675403133419	1.86	0.047416592333268	0.034248668731971	0.0738002367806995	0.1416	0.0585	0.0035	0.0021	0.0061	0.0029	0.0034	0.0143	0.1607	0.0055	0.0046	0.0051	0.0916	0.0103	0.0049	0.0029	0.002	0.1501	0.1065	0.0058	0.0061	0.0041	0.0206	0.0051	0.0079	0.1712
3	rs17490346	111570525	1.21	0.117675403133419	1.86	0.047416592333268	0.0333580510438033	0.0727249699591535	0.1416	0.0585	0.0035	0.0021	0.0061	0.0029	0.0034	0.0143	0.1606	0.0055	0.0046	0.0051	0.0916	0.0103	0.0049	0.0029	0.002	0.1501	0.1065	0.0058	0.0061	0.0041	0.0206	0.0051	0.0079	0.1712
3	rs17490485	111577924	1.22	0.102418512327744	1.86	0.047416592333268	0.0290677547701985	0.04949709514237	0.1419	0.0584	0.0035	0.0021	0.0061	0.0029	0.0034	0.0142	0.1606	0.0055	0.0045	0.0051	0.0916	0.0103	0.0049	0.0029	0.0019	0.1502	0.1066	0.0058	0.0061	0.0041	0.0206	0.0051	0.0078	0.1713
3	rs17424897	111583966	1.22	0.102418512327744	1.86	0.047416592333268	0.0324349662290522	0.0544545243824186	0.1421	0.0583	0.0035	0.0021	0.0061	0.0029	0.0034	0.0142	0.1605	0.0055	0.0044	0.0051	0.0916	0.0102	0.0049	0.0029	0.0019	0.1502	0.1067	0.0058	0.0061	0.0041	0.0206	0.005	0.0078	0.1714
3	rs57821301	111592707	1.22	0.102418512327744	1.87	0.04181310425502	0.0599299589159843	0.0545177874489787	0.1438	0.0577	0.0036	0.002	0.0062	0.0027	0.0033	0.014	0.16	0.0054	0.0038	0.0051	0.0916	0.0099	0.0049	0.0028	0.0018	0.1504	0.1074	0.0057	0.0061	0.0039	0.0209	0.005	0.0076	0.1718
3	rs6786077	111593584	1.22	0.102418512327744	1.88	0.0367535648830228	0.0720261081450207	0.0702414383832952	0.1439	0.0576	0.0036	0.002	0.0062	0.0027	0.0033	0.014	0.1599	0.0054	0.0038	0.0051	0.0916	0.0099	0.0049	0.0028	0.0018	0.1505	0.1074	0.0057	0.0061	0.0039	0.021	0.005	0.0076	0.1719
3	rs6767186	111605826	1.22	0.102418512327744	1.89	0.0322004798625665	0.0765229052951073	0.0721541595125049	0.1437	0.0574	0.0037	0.002	0.006	0.0027	0.0033	0.014	0.1598	0.0054	0.0037	0.0053	0.0915	0.0099	0.0049	0.0028	0.0018	0.1502	0.1076	0.0056	0.0061	0.0041	0.021	0.0051	0.0077	0.1721
3	rs71315888	111610664	1.23	0.0887081089854507	1.9	0.0281172319502089	0.0641161793185417	0.066618092830441	0.1439	0.0575	0.0036	0.002	0.006	0.0027	0.0033	0.014	0.1598	0.0053	0.0037	0.0053	0.0916	0.0099	0.0049	0.0028	0.0018	0.1503	0.1074	0.0056	0.0061	0.004	0.021	0.005	0.0076	0.1722
3	rs16858828	111630787	1.23	0.0887081089854507	1.89	0.0322004798625665	0.0415699361227973	0.04805023439048	0.145	0.0578	0.0036	0.002	0.0061	0.0027	0.0031	0.0139	0.1598	0.005	0.0036	0.0053	0.092	0.0097	0.0047	0.0028	0.0019	0.1506	0.1067	0.0055	0.006	0.0038	0.0212	0.0048	0.0072	0.1724
3	rs16858868	111637816	1.23	0.0887081089854507	1.89	0.0322004798625665	0.0426210272720231	0.0521982510585336	0.1451	0.0578	0.0035	0.0019	0.0061	0.0028	0.0031	0.014	0.1597	0.0049	0.0036	0.0054	0.092	0.0097	0.0047	0.0028	0.0019	0.1508	0.1066	0.0055	0.006	0.0038	0.0213	0.0048	0.0072	0.1725
3	rs1282965	111642822	1.23	0.0887081089854507	1.89	0.0322004798625665	0.0388957087023269	0.0372211342439854	0.145	0.0578	0.0034	0.0019	0.0061	0.0028	0.0031	0.014	0.1599	0.0048	0.0036	0.0054	0.0918	0.0097	0.0047	0.0028	0.002	0.1507	0.1065	0.0056	0.0062	0.0038	0.0214	0.0048	0.0071	0.1725
3	rs80256179	111644091	1.23	0.0887081089854507	1.89	0.0322004798625665	0.0344389267204083	0.0337196725197628	0.145	0.0578	0.0034	0.002	0.0061	0.0028	0.0031	0.014	0.1599	0.0048	0.0036	0.0054	0.0919	0.0096	0.0047	0.0029	0.002	0.1507	0.1063	0.0056	0.0062	0.0038	0.0214	0.0049	0.0071	0.1725
3	rs73230447	111649568	1.23	0.0887081089854507	1.88	0.0367535648830228	0.0333083619141414	0.0357911070977267	0.1449	0.0579	0.0034	0.002	0.0061	0.0028	0.0031	0.014	0.16	0.0048	0.0036	0.0054	0.0919	0.0096	0.0048	0.0029	0.002	0.1507	0.1062	0.0056	0.0062	0.0038	0.0214	0.0049	0.0071	0.1724
3	rs34358586	111651715	1.23	0.0887081089854507	1.88	0.0367535648830228	0.0320587016632849	0.0349038415136676	0.1449	0.0579	0.0034	0.002	0.0061	0.0028	0.0031	0.014	0.16	0.0048	0.0036	0.0054	0.0918	0.0096	0.0048	0.0029	0.002	0.1506	0.1062	0.0056	0.0062	0.0038	0.0214	0.0049	0.0071	0.1724
3	rs1553225	111658965	1.23	0.0887081089854507	1.88	0.0367535648830228	0.0308069962000854	0.0381886055427762	0.1447	0.0579	0.0034	0.002	0.0061	0.0029	0.0031	0.0141	0.1602	0.0048	0.0036	0.0054	0.0918	0.0096	0.0048	0.0029	0.002	0.1506	0.106	0.0056	0.0062	0.0038	0.0214	0.0049	0.0071	0.1724
3	rs3749298	111672825	1.23	0.0887081089854507	1.88	0.0367535648830228	0.0197537133325068	0.030134880034563	0.1448	0.058	0.0034	0.0021	0.0061	0.0029	0.0031	0.0141	0.1602	0.0047	0.0036	0.0055	0.0919	0.0098	0.0048	0.0028	0.0021	0.1505	0.1057	0.0057	0.0061	0.0039	0.0215	0.0049	0.0072	0.172
3	rs77083636	111678269	1.23	0.0887081089854507	1.89	0.0322004798625665	0.0171822724212295	0.0270601819196288	0.1449	0.058	0.0034	0.0021	0.0061	0.0029	0.0031	0.0141	0.1603	0.0047	0.0036	0.0055	0.0918	0.0098	0.0049	0.0028	0.0021	0.1504	0.1055	0.0057	0.0061	0.004	0.0215	0.0049	0.0072	0.1719
3	rs16858949	111683120	1.23	0.0887081089854507	1.89	0.0322004798625665	0.00693039481411564	0.0296036822255368	0.1454	0.0581	0.0034	0.0023	0.0061	0.0029	0.0033	0.0143	0.1609	0.0046	0.0039	0.0055	0.0913	0.0097	0.0052	0.0029	0.0023	0.1498	0.1045	0.006	0.006	0.0043	0.0218	0.0048	0.0072	0.1706
3	rs74970902	111684657	1.23	0.0887081089854507	1.89	0.0322004798625665	0.00588165651198672	0.0210131208452679	0.1454	0.0581	0.0034	0.0023	0.0061	0.003	0.0033	0.0143	0.1608	0.0046	0.0039	0.0055	0.0913	0.0097	0.0053	0.0029	0.0023	0.1498	0.1045	0.006	0.006	0.0043	0.0219	0.0048	0.0072	0.1705
3	rs3749305	111695315	1.23	0.0887081089854507	1.89	0.0322004798625665	0.00458376083463022	0.0243168076490955	0.1457	0.0578	0.0034	0.0026	0.0059	0.0032	0.0034	0.0142	0.16	0.0042	0.0038	0.0058	0.0914	0.0094	0.0056	0.003	0.0026	0.1493	0.1039	0.0064	0.0061	0.0046	0.0223	0.0051	0.0071	0.1701
3	rs77237404	111697439	1.23	0.0887081089854507	1.89	0.0322004798625665	0.0046779090344106	0.0265095516250392	0.1458	0.0578	0.0034	0.0026	0.006	0.0032	0.0034	0.0142	0.16	0.0041	0.0039	0.0058	0.0914	0.0093	0.0057	0.003	0.0026	0.1493	0.1038	0.0064	0.0061	0.0046	0.0224	0.0052	0.0071	0.1701
3	rs78882596	111702977	1.23	0.0887081089854507	1.89	0.0322004798625665	0.00446331859959661	0.0268301042016976	0.1459	0.0578	0.0034	0.0026	0.006	0.0032	0.0034	0.0141	0.16	0.0041	0.0039	0.0058	0.0914	0.0093	0.0056	0.003	0.0027	0.1493	0.1038	0.0065	0.0061	0.0046	0.0225	0.0051	0.007	0.17
3	rs13068845	111703989	1.23	0.0887081089854507	1.9	0.0281172319502089	0.00541866766749447	0.0374351547775901	0.1459	0.0578	0.0034	0.0026	0.006	0.0032	0.0034	0.0142	0.1599	0.0041	0.0039	0.0058	0.0914	0.0093	0.0057	0.003	0.0027	0.1492	0.1038	0.0065	0.0061	0.0047	0.0225	0.0052	0.007	0.17
3	rs774749	111708058	1.23	0.0887081089854507	1.9	0.0281172319502089	0.00535445597128584	0.0347483228224148	0.1459	0.0578	0.0034	0.0026	0.006	0.0032	0.0034	0.0142	0.16	0.0041	0.0039	0.0058	0.0914	0.0093	0.0057	0.003	0.0027	0.1492	0.1038	0.0065	0.0061	0.0046	0.0225	0.0052	0.007	0.17
3	rs17429033	111710398	1.23	0.0887081089854507	1.9	0.0281172319502089	0.00553247890724908	0.0340780870354446	0.1459	0.0578	0.0034	0.0026	0.006	0.0032	0.0034	0.0141	0.1601	0.0041	0.0039	0.0058	0.0914	0.0093	0.0057	0.003	0.0027	0.1492	0.1038	0.0065	0.0061	0.0046	0.0225	0.0051	0.007	0.17
3	rs10511303	111713533	1.23	0.0887081089854507	1.9	0.0281172319502089	0.00456680370950111	0.0338218990839475	0.1459	0.0579	0.0034	0.0026	0.006	0.0032	0.0034	0.0141	0.1602	0.0041	0.0039	0.0057	0.0913	0.0093	0.0056	0.0031	0.0027	0.1492	0.104	0.0065	0.0062	0.0046	0.0226	0.0051	0.007	0.1697
3	rs3811705	111716195	1.23	0.0887081089854507	1.91	0.0244682236684294	0.00462067056321514	0.04183154410652	0.1455	0.0585	0.0033	0.0029	0.006	0.0034	0.0036	0.0139	0.16	0.0041	0.0039	0.0057	0.0912	0.0092	0.0053	0.0032	0.0028	0.148	0.1041	0.0064	0.0063	0.0047	0.0233	0.0051	0.0074	0.1694
3	rs11920139	111716356	1.23	0.0887081089854507	1.93	0.0183364304120797	0.0043999233505915	0.0402678246936832	0.1455	0.0585	0.0033	0.0029	0.006	0.0034	0.0036	0.0139	0.16	0.0041	0.0039	0.0057	0.0912	0.0092	0.0053	0.0032	0.0028	0.148	0.104	0.0064	0.0063	0.0047	0.0233	0.0051	0.0074	0.1694
3	rs35978996	111718446	1.23	0.0887081089854507	1.93	0.0183364304120797	0.00262278411789137	0.0436512133647377	0.1454	0.0589	0.0033	0.0029	0.006	0.0034	0.0036	0.0137	0.1599	0.0041	0.0039	0.0055	0.0916	0.009	0.0052	0.0031	0.0028	0.1484	0.1041	0.0063	0.0061	0.0046	0.023	0.0051	0.0074	0.1697
3	rs3792407	111718915	1.23	0.0887081089854507	1.94	0.0157887033265428	0.00269821139082175	0.0479305133119256	0.1454	0.059	0.0033	0.0029	0.006	0.0034	0.0035	0.0137	0.1599	0.0041	0.0039	0.0055	0.0917	0.0089	0.0052	0.0031	0.0028	0.1485	0.1041	0.0062	0.0061	0.0045	0.023	0.0051	0.0074	0.1698
3	rs7639791	111719330	1.23	0.0887081089854507	1.94	0.0157887033265428	0.00164472411412898	0.0395509206262521	0.1453	0.059	0.0033	0.0028	0.006	0.0034	0.0035	0.0137	0.16	0.0041	0.004	0.0054	0.0917	0.0092	0.0052	0.0032	0.0028	0.1485	0.1035	0.0062	0.0064	0.0047	0.0229	0.0052	0.0074	0.1699
3	rs73232060	111719605	1.23	0.0887081089854507	1.93	0.0183364304120797	0.00134499717977382	0.0366354534572784	0.1453	0.0591	0.0033	0.0028	0.006	0.0034	0.0035	0.0137	0.16	0.0041	0.004	0.0054	0.0917	0.0092	0.0052	0.0032	0.0028	0.1485	0.1035	0.0062	0.0064	0.0047	0.0229	0.0052	0.0074	0.1698
3	rs811338	111723947	1.24	0.0764474044013007	1.93	0.0183364304120797	0.000427011617969496	0.0325543087444737	0.1452	0.06	0.0034	0.0025	0.0058	0.0034	0.0034	0.0138	0.1604	0.0041	0.0042	0.0055	0.0917	0.009	0.0052	0.0034	0.003	0.1494	0.1027	0.0062	0.0063	0.0047	0.022	0.0051	0.0075	0.1694
3	rs13096825	111724401	1.24	0.0764474044013007	1.93	0.0183364304120797	0.000413235718658943	0.0286491709913138	0.1452	0.06	0.0034	0.0025	0.0058	0.0035	0.0034	0.0138	0.1602	0.0041	0.0042	0.0055	0.0917	0.0089	0.0053	0.0034	0.003	0.1491	0.1026	0.0063	0.0063	0.0047	0.0219	0.0052	0.0076	0.1696
3	rs80242183	111725144	1.24	0.0764474044013007	1.93	0.0183364304120797	0.00030022235758953	0.0251563994761228	0.1453	0.0601	0.0033	0.0025	0.0057	0.0035	0.0034	0.0138	0.1602	0.0041	0.0043	0.0054	0.0917	0.0088	0.0053	0.0034	0.003	0.1486	0.1028	0.0065	0.0063	0.0047	0.0219	0.0052	0.0077	0.1696
3	rs13070215	111725392	1.24	0.0764474044013007	1.93	0.0183364304120797	0.000289092233119198	0.0297481177898739	0.1453	0.0602	0.0033	0.0025	0.0057	0.0035	0.0033	0.0138	0.1602	0.0041	0.0043	0.0054	0.0917	0.0088	0.0053	0.0035	0.003	0.1484	0.1029	0.0066	0.0063	0.0047	0.0219	0.0052	0.0078	0.1697
3	rs74716111	111729220	1.25	0.0655389160366862	1.93	0.0183364304120797	0.000271221099940138	0.0294595745279191	0.1461	0.0604	0.0034	0.0025	0.0055	0.0034	0.003	0.0136	0.1604	0.0042	0.0046	0.0054	0.0918	0.0086	0.0051	0.0035	0.0031	0.1468	0.1034	0.0071	0.0062	0.0046	0.0216	0.0053	0.0078	0.1698
3	rs116748176	111730315	1.25	0.0655389160366862	1.93	0.0183364304120797	0.000241804058040558	0.0254691323024984	0.1462	0.0605	0.0034	0.0025	0.0055	0.0034	0.003	0.0136	0.1604	0.0042	0.0046	0.0054	0.0919	0.0086	0.005	0.0035	0.0031	0.1464	0.1035	0.0072	0.0062	0.0046	0.0215	0.0054	0.0078	0.1698
3	rs80111399	111731481	1.25	0.0655389160366862	1.93	0.0183364304120797	0.000277738791252853	0.0259190677890828	0.1463	0.0605	0.0034	0.0025	0.0054	0.0034	0.003	0.0135	0.1604	0.0042	0.0047	0.0053	0.0919	0.0086	0.005	0.0035	0.0031	0.1461	0.1036	0.0073	0.0062	0.0046	0.0215	0.0054	0.0079	0.1698
3	rs9842742	111738493	1.25	0.0655389160366862	1.93	0.0183364304120797	0.000583444960329438	0.0199237199002915	0.1479	0.0606	0.0033	0.0026	0.0054	0.0034	0.0029	0.0135	0.1603	0.0042	0.0048	0.0054	0.0917	0.0086	0.0049	0.0035	0.0031	0.1448	0.1038	0.0077	0.0062	0.0046	0.0213	0.0054	0.0076	0.1697
3	rs4682339	111745656	1.24	0.0764474044013007	1.92	0.0212190116555535	0.000813903674056947	0.022805792204926	0.148	0.0606	0.0033	0.0026	0.0054	0.0034	0.0029	0.0135	0.1602	0.0042	0.0048	0.0054	0.0916	0.0086	0.0048	0.0035	0.0031	0.1446	0.1043	0.0077	0.0062	0.0046	0.0213	0.0054	0.0076	0.1695
3	rs73216058	111754335	1.24	0.0764474044013007	1.92	0.0212190116555535	0.000838787964190952	0.0229334913064916	0.148	0.0607	0.0033	0.0026	0.0054	0.0034	0.0029	0.0135	0.1601	0.0043	0.0048	0.0055	0.0916	0.0086	0.0048	0.0035	0.0031	0.1446	0.1044	0.0078	0.0062	0.0046	0.0213	0.0054	0.0076	0.1696
3	rs1844925	111760479	1.24	0.0764474044013007	1.92	0.0212190116555535	0.00179085140463559	0.0379726398326145	0.1477	0.0613	0.0034	0.0025	0.0052	0.0034	0.0027	0.0137	0.1595	0.0044	0.0048	0.0054	0.0914	0.0085	0.0046	0.0036	0.0031	0.1446	0.1047	0.0081	0.006	0.0045	0.0212	0.0054	0.0076	0.1698
3	rs11914332	111760812	1.24	0.0764474044013007	1.92	0.0212190116555535	0.0015905099139552	0.0256037211867234	0.1477	0.0614	0.0034	0.0025	0.0052	0.0034	0.0027	0.0137	0.1596	0.0044	0.0048	0.0054	0.0913	0.0086	0.0046	0.0036	0.0031	0.1447	0.1047	0.0082	0.0059	0.0045	0.0212	0.0053	0.0076	0.1698
3	rs6438026	111761187	1.24	0.0764474044013007	1.92	0.0212190116555535	0.00200820141460684	0.0335156460607513	0.1477	0.0615	0.0034	0.0025	0.0052	0.0034	0.0026	0.0137	0.16	0.0044	0.0048	0.0054	0.0911	0.0086	0.0046	0.0036	0.003	0.1449	0.1047	0.0082	0.0058	0.0044	0.0211	0.0053	0.0076	0.1697
3	rs79231988	111763369	1.24	0.0764474044013007	1.92	0.0212190116555535	0.00270193462602116	0.0351637452472248	0.1483	0.0617	0.0035	0.0024	0.0051	0.0034	0.0026	0.0139	0.1601	0.0046	0.0048	0.0054	0.0907	0.0086	0.0047	0.0036	0.003	0.145	0.1042	0.0084	0.0057	0.0042	0.0211	0.0054	0.0076	0.1691
3	rs1561911	111765834	1.24	0.0764474044013007	1.98	0.00836435616900225	0.00338602344385454	0.0484101843611724	0.1483	0.0617	0.0035	0.0024	0.0051	0.0034	0.0026	0.014	0.1602	0.0046	0.0048	0.0054	0.0907	0.0086	0.0047	0.0036	0.003	0.1451	0.1041	0.0084	0.0057	0.0042	0.0211	0.0054	0.0076	0.169
3	rs2399403	111769158	1.24	0.0764474044013007	1.97	0.00985962558069203	0.00324787836951459	0.0300379713805366	0.1483	0.0618	0.0036	0.0024	0.0051	0.0035	0.0026	0.014	0.1601	0.0046	0.0048	0.0054	0.0905	0.0086	0.0048	0.0036	0.003	0.1456	0.1038	0.0084	0.0057	0.0042	0.0213	0.0054	0.0077	0.1688
3	rs11927988	111771157	1.24	0.0764474044013007	1.97	0.00985962558069203	0.00389039410831697	0.0348001270654683	0.1483	0.0618	0.0036	0.0024	0.005	0.0035	0.0026	0.014	0.16	0.0046	0.0048	0.0054	0.0903	0.0086	0.0048	0.0036	0.003	0.1457	0.1039	0.0084	0.0057	0.0041	0.0214	0.0054	0.0077	0.1688
3	rs116109126	111773238	1.25	0.0655389160366862	1.97	0.00985962558069203	0.00621174981282023	0.0248455005506537	0.1484	0.0622	0.0036	0.0024	0.0051	0.0036	0.0026	0.0141	0.1602	0.0047	0.0051	0.0056	0.0903	0.0085	0.0048	0.0036	0.003	0.1456	0.1037	0.0082	0.0056	0.004	0.0214	0.0055	0.0076	0.168
3	rs36047004	111780067	1.25	0.0655389160366862	1.97	0.00985962558069203	0.00923842323197401	0.0327052416685985	0.1484	0.0624	0.0036	0.0024	0.0051	0.0036	0.0026	0.0142	0.1602	0.0048	0.0053	0.0056	0.0903	0.0085	0.0048	0.0036	0.0031	0.1455	0.1036	0.0081	0.0055	0.0039	0.0214	0.0055	0.0076	0.1676
3	rs9864383	111781799	1.25	0.0655389160366862	1.97	0.00985962558069203	0.0127009950779859	0.0377034631139029	0.1484	0.0625	0.0036	0.0024	0.0051	0.0036	0.0026	0.0143	0.1603	0.0048	0.0054	0.0057	0.0903	0.0085	0.0048	0.0036	0.0031	0.1455	0.1036	0.0081	0.0054	0.0039	0.0215	0.0055	0.0076	0.1674
3	rs16859140	111792594	1.25	0.0655389160366862	1.97	0.00985962558069203	0.0141825318560525	0.0420006674665008	0.1484	0.0624	0.0036	0.0022	0.0051	0.0036	0.0026	0.0143	0.1604	0.0048	0.0056	0.0057	0.0901	0.0085	0.0049	0.0036	0.003	0.1456	0.1036	0.0079	0.0054	0.0039	0.0215	0.0056	0.0075	0.1676
3	rs10511304	111793957	1.25	0.0655389160366862	1.97	0.00985962558069203	0.0143848302897254	0.0423398292037379	0.1484	0.0624	0.0036	0.0022	0.0051	0.0036	0.0026	0.0142	0.1603	0.0048	0.0056	0.0057	0.0902	0.0085	0.0049	0.0036	0.003	0.1455	0.1033	0.0079	0.0053	0.0039	0.0216	0.0056	0.0075	0.1678
3	rs1907639	111794365	1.25	0.0655389160366862	1.97	0.00985962558069203	0.0147681644136467	0.0468589406005095	0.1484	0.0624	0.0036	0.0022	0.0051	0.0036	0.0026	0.0142	0.1603	0.0048	0.0056	0.0057	0.0902	0.0085	0.0049	0.0036	0.0029	0.1455	0.1033	0.0079	0.0053	0.0039	0.0217	0.0056	0.0075	0.1679
3	rs168150	111799327	1.26	0.0558850734446599	1.97	0.00985962558069203	0.0195576560140532	0.0416065213949359	0.1478	0.0619	0.0035	0.0021	0.0052	0.0035	0.0026	0.0149	0.161	0.0049	0.0063	0.0051	0.0908	0.0086	0.0047	0.0036	0.0027	0.145	0.1025	0.0086	0.0055	0.0038	0.0215	0.0054	0.0076	0.1683
3	rs340151	111799845	1.26	0.0558850734446599	1.96	0.0115782121750397	0.018103933232364	0.0338730656623439	0.1464	0.062	0.0035	0.002	0.0054	0.0035	0.0026	0.015	0.1618	0.0048	0.0064	0.0049	0.0903	0.0087	0.0047	0.0035	0.0028	0.1461	0.1021	0.0087	0.0055	0.0037	0.0215	0.0054	0.0077	0.1681
3	rs6775095	111801709	1.26	0.0558850734446599	1.96	0.0115782121750397	0.0155789950436072	0.0331599704354993	0.1458	0.0623	0.0035	0.002	0.0056	0.0036	0.0028	0.0153	0.1626	0.0048	0.0065	0.0047	0.0895	0.0089	0.0045	0.0034	0.003	0.1454	0.1023	0.0088	0.0056	0.0037	0.0213	0.0054	0.0077	0.1682
3	rs732686	111803780	1.26	0.0558850734446599	1.96	0.0115782121750397	0.0158321616867906	0.042113585892031	0.1458	0.0624	0.0036	0.002	0.0056	0.0036	0.0028	0.0154	0.1627	0.0048	0.0065	0.0047	0.0895	0.0089	0.0045	0.0034	0.003	0.1453	0.1023	0.0088	0.0057	0.0037	0.0213	0.0054	0.0077	0.1682
3	rs10511305	111814296	1.26	0.0558850734446599	1.96	0.0115782121750397	0.0159781821968104	0.0412700067924072	0.1454	0.0626	0.0036	0.002	0.0057	0.0036	0.0028	0.0155	0.163	0.0049	0.0064	0.0048	0.0891	0.009	0.0045	0.0033	0.003	0.1448	0.1025	0.0088	0.0058	0.0037	0.0213	0.0054	0.0077	0.1681
3	rs966032	111816308	1.26	0.0558850734446599	1.96	0.0115782121750397	0.020106741059092	0.0548980311015246	0.1453	0.0626	0.0036	0.002	0.0057	0.0036	0.0028	0.0155	0.1631	0.0049	0.0064	0.0048	0.0891	0.009	0.0045	0.0033	0.003	0.1449	0.1025	0.0088	0.0058	0.0037	0.0213	0.0054	0.0077	0.1679
3	rs77502241	111820976	1.26	0.0558850734446599	1.96	0.0115782121750397	0.0201240781808107	0.0580457816552925	0.1453	0.0626	0.0036	0.002	0.0057	0.0036	0.0028	0.0155	0.1631	0.0049	0.0064	0.0048	0.0891	0.009	0.0045	0.0033	0.0031	0.1449	0.1025	0.0088	0.0058	0.0037	0.0213	0.0054	0.0077	0.1679
3	rs111413886	111821047	1.26	0.0558850734446599	1.96	0.0115782121750397	0.0201414261440012	0.0577860044362551	0.1453	0.0626	0.0036	0.002	0.0057	0.0036	0.0028	0.0155	0.1631	0.0049	0.0064	0.0048	0.0891	0.009	0.0045	0.0033	0.0031	0.1449	0.1025	0.0088	0.0058	0.0037	0.0213	0.0054	0.0077	0.1679
3	rs16859190	111821747	1.26	0.0558850734446599	1.97	0.00985962558069203	0.0263531166979836	0.0652459086315517	0.1453	0.0626	0.0036	0.002	0.0058	0.0036	0.0028	0.0155	0.163	0.0051	0.0064	0.0048	0.0891	0.0092	0.0043	0.0033	0.0031	0.1449	0.1025	0.0088	0.0058	0.0036	0.0213	0.0055	0.0077	0.1679
3	rs117437624	111832104	1.26	0.0558850734446599	1.99	0.00706868122889997	0.0189032929119632	0.0266467087961266	0.1454	0.0626	0.0036	0.002	0.0058	0.0035	0.0029	0.0154	0.1633	0.005	0.0064	0.0048	0.0888	0.0092	0.0043	0.0034	0.0031	0.1447	0.1027	0.0088	0.0058	0.0036	0.0212	0.0055	0.0076	0.1677
3	rs11824	111836566	1.26	0.0558850734446599	2	0.0059505870552649	0.0195152226996216	0.0301833888372973	0.1454	0.0626	0.0036	0.002	0.0058	0.0035	0.0029	0.0154	0.1634	0.005	0.0064	0.0048	0.0887	0.0092	0.0043	0.0035	0.0031	0.1447	0.1027	0.0089	0.0058	0.0036	0.0212	0.0055	0.0076	0.1677
3	rs78145313	111839736	1.26	0.0558850734446599	2	0.0059505870552649	0.0177927931044083	0.0240981167671086	0.1454	0.0626	0.0036	0.002	0.0058	0.0035	0.0029	0.0154	0.1634	0.005	0.0064	0.0048	0.0887	0.0092	0.0043	0.0035	0.0031	0.1447	0.1027	0.0088	0.0058	0.0036	0.0212	0.0055	0.0076	0.1677
3	rs11719485	111855651	1.26	0.0558850734446599	2.01	0.00498975991083376	0.0261536724100989	0.0290292214773337	0.1456	0.0623	0.0036	0.0021	0.006	0.0036	0.003	0.0153	0.1634	0.0051	0.0064	0.005	0.088	0.0094	0.0046	0.0035	0.0032	0.1438	0.1028	0.009	0.0057	0.0039	0.0212	0.0059	0.0075	0.1672
3	rs74836755	111860116	1.26	0.0558850734446599	2.01	0.00498975991083376	0.0270972517766075	0.0220886267442524	0.1456	0.0623	0.0035	0.0022	0.006	0.0036	0.003	0.0153	0.1632	0.0052	0.0064	0.0051	0.088	0.0094	0.0046	0.0035	0.0033	0.1437	0.1028	0.009	0.0057	0.004	0.0212	0.006	0.0074	0.1671
3	rs73853324	111887788	1.26	0.0558850734446599	2	0.0059505870552649	0.0344770664980436	0.0227208493050022	0.1456	0.0623	0.0034	0.0023	0.0061	0.0036	0.003	0.0154	0.1628	0.0052	0.0064	0.0052	0.0881	0.0094	0.0048	0.0036	0.0033	0.1435	0.1028	0.0089	0.0057	0.0042	0.0211	0.0062	0.0074	0.1668
3	rs76007436	111887792	1.26	0.0558850734446599	1.95	0.0135455391204581	0.0344770664980436	0.0227208493050022	0.1456	0.0623	0.0034	0.0023	0.0061	0.0036	0.003	0.0154	0.1628	0.0052	0.0064	0.0052	0.0881	0.0094	0.0048	0.0036	0.0033	0.1435	0.1028	0.0089	0.0057	0.0042	0.0211	0.0062	0.0074	0.1668
3	rs73218085	111892889	1.26	0.0558850734446599	1.95	0.0135455391204581	0.035569956039232	0.0187463260199467	0.1456	0.0623	0.0034	0.0023	0.0061	0.0037	0.0031	0.0154	0.1628	0.0052	0.0064	0.0052	0.0881	0.0094	0.0048	0.0036	0.0033	0.1435	0.1029	0.0089	0.0057	0.0042	0.0211	0.0062	0.0074	0.1668
3	rs74840030	111901099	1.26	0.0558850734446599	1.95	0.0135455391204581	0.0373413746177844	0.0214649851891866	0.1456	0.0624	0.0034	0.0023	0.0061	0.0037	0.0031	0.0154	0.1628	0.0052	0.0065	0.0052	0.0881	0.0094	0.0048	0.0035	0.0034	0.1434	0.1029	0.0089	0.0057	0.0042	0.0211	0.0063	0.0074	0.1667
3	rs28516377	111918215	1.26	0.0558850734446599	1.94	0.0157887033265428	0.0409937440147384	0.0244924375674286	0.1456	0.0624	0.0034	0.0023	0.0061	0.0037	0.0031	0.0154	0.1627	0.0052	0.0065	0.0052	0.0881	0.0094	0.0048	0.0035	0.0034	0.1434	0.1029	0.0089	0.0057	0.0042	0.0211	0.0063	0.0074	0.1667
3	rs9288938	111921116	1.26	0.0558850734446599	1.95	0.0135455391204581	0.0443221921113195	0.0287914154135492	0.1458	0.0625	0.0034	0.0023	0.0061	0.0037	0.0031	0.0152	0.1626	0.0052	0.0065	0.0053	0.0877	0.0094	0.0048	0.0035	0.0034	0.1436	0.1032	0.0088	0.0057	0.0043	0.0211	0.0064	0.0074	0.1664
3	rs16859316	111922259	1.26	0.0558850734446599	1.95	0.0135455391204581	0.0476711891349972	0.021713409974373	0.1458	0.0624	0.0033	0.0023	0.0061	0.0037	0.0031	0.0152	0.1627	0.0052	0.0065	0.0053	0.0877	0.0094	0.0048	0.0036	0.0034	0.1435	0.1033	0.0088	0.0057	0.0043	0.0211	0.0063	0.0074	0.1664
3	rs4321508	111939495	1.26	0.0558850734446599	1.94	0.0157887033265428	0.0487438471288345	0.0142540712059596	0.146	0.0625	0.0033	0.0024	0.0061	0.0037	0.0031	0.0152	0.1627	0.0052	0.0065	0.0054	0.0877	0.0094	0.0047	0.0036	0.0034	0.1434	0.1033	0.0088	0.0057	0.0044	0.0211	0.0063	0.0074	0.1661
3	rs13085810	111945994	1.26	0.0558850734446599	1.94	0.0157887033265428	0.0470699760912344	0.0123314675534143	0.146	0.0625	0.0033	0.0024	0.0061	0.0037	0.0031	0.0152	0.1628	0.0052	0.0065	0.0054	0.0877	0.0094	0.0047	0.0036	0.0034	0.1434	0.1033	0.0088	0.0057	0.0044	0.0211	0.0062	0.0074	0.1661
3	rs75955847	111945997	1.26	0.0558850734446599	1.94	0.0157887033265428	0.0470699760912344	0.0123314675534143	0.146	0.0625	0.0033	0.0024	0.0061	0.0037	0.0031	0.0152	0.1628	0.0052	0.0065	0.0054	0.0877	0.0094	0.0047	0.0036	0.0034	0.1434	0.1033	0.0088	0.0057	0.0044	0.0211	0.0062	0.0074	0.1661
3	rs62279472	111949677	1.26	0.0558850734446599	1.94	0.0157887033265428	0.0392146258426867	0.0109004539062345	0.146	0.0626	0.0033	0.0024	0.0062	0.0037	0.0031	0.0153	0.1628	0.0052	0.0065	0.0054	0.0878	0.0093	0.0047	0.0036	0.0034	0.1435	0.1033	0.0088	0.0057	0.0044	0.021	0.0062	0.0074	0.1659
3	rs16859355	111951703	1.26	0.0558850734446599	1.94	0.0157887033265428	0.0414831554222053	0.0150760480584709	0.1459	0.0628	0.0033	0.0024	0.0062	0.0037	0.0031	0.0152	0.1628	0.0052	0.0065	0.0054	0.0877	0.0093	0.0047	0.0037	0.0034	0.1435	0.1033	0.0089	0.0057	0.0044	0.021	0.0062	0.0073	0.1655
3	rs13089635	111958862	1.26	0.0558850734446599	1.94	0.0157887033265428	0.0389648858339945	0.0137852112631742	0.1459	0.0628	0.0033	0.0024	0.0062	0.0037	0.0031	0.0152	0.1627	0.0052	0.0065	0.0054	0.0878	0.0093	0.0047	0.0037	0.0034	0.1435	0.1033	0.0089	0.0057	0.0044	0.021	0.0062	0.0073	0.1655
3	rs6768523	111962851	1.26	0.0558850734446599	1.93	0.0183364304120797	0.0393120441454567	0.0147307662903127	0.1459	0.0628	0.0033	0.0024	0.0062	0.0037	0.0031	0.0152	0.1627	0.0052	0.0065	0.0054	0.0878	0.0093	0.0047	0.0037	0.0034	0.1435	0.1033	0.0089	0.0057	0.0044	0.0211	0.0062	0.0073	0.1655
3	rs76167352	111969629	1.27	0.0473888655537761	1.9	0.0281172319502089	0.0346809757111016	0.0130643109999383	0.1459	0.0627	0.0033	0.0024	0.0061	0.0037	0.0032	0.0152	0.1627	0.0052	0.0065	0.0055	0.0879	0.0093	0.0046	0.0037	0.0034	0.1436	0.1032	0.0089	0.0057	0.0044	0.021	0.0061	0.0073	0.1655
3	rs9809384	111981878	1.27	0.0473888655537761	1.89	0.0322004798625665	0.0343373643858685	0.0124573857972826	0.1459	0.0627	0.0033	0.0024	0.0061	0.0037	0.0032	0.0152	0.1627	0.0051	0.0065	0.0055	0.088	0.0093	0.0046	0.0037	0.0034	0.1436	0.1032	0.0089	0.0057	0.0044	0.021	0.0061	0.0073	0.1655
3	rs9809404	111981924	1.27	0.0473888655537761	1.89	0.0322004798625665	0.0343373643858685	0.0124573857972826	0.1459	0.0627	0.0033	0.0024	0.0061	0.0037	0.0032	0.0152	0.1627	0.0051	0.0065	0.0055	0.088	0.0093	0.0046	0.0037	0.0034	0.1436	0.1032	0.0089	0.0057	0.0044	0.021	0.0061	0.0073	0.1655
3	rs9872691	111985107	1.27	0.0473888655537761	1.89	0.0322004798625665	0.0334326817949145	0.0110187519350854	0.1459	0.0628	0.0033	0.0024	0.0061	0.0037	0.0032	0.0152	0.1627	0.0051	0.0065	0.0055	0.088	0.0093	0.0046	0.0037	0.0034	0.1436	0.1031	0.0089	0.0057	0.0044	0.021	0.0061	0.0073	0.1654
3	rs13097307	111990647	1.27	0.0473888655537761	1.89	0.0322004798625665	0.032179741371549	0.00925845714018799	0.1459	0.0628	0.0033	0.0024	0.0061	0.0037	0.0032	0.0152	0.1628	0.0051	0.0065	0.0055	0.0881	0.0093	0.0046	0.0037	0.0035	0.1436	0.103	0.0089	0.0058	0.0044	0.021	0.0061	0.0073	0.1653
3	rs9828502	111996554	1.27	0.0473888655537761	1.89	0.0322004798625665	0.0240203842686932	0.00721990081902487	0.146	0.0626	0.0034	0.0025	0.006	0.0038	0.0032	0.0152	0.163	0.0051	0.0064	0.0055	0.088	0.0092	0.0046	0.0037	0.0035	0.1437	0.1032	0.0089	0.006	0.0045	0.0209	0.006	0.0073	0.1648
3	rs75547694	112003491	1.27	0.0473888655537761	1.89	0.0322004798625665	0.0160295229025015	0.00435936825361986	0.1459	0.0623	0.0035	0.0026	0.006	0.0039	0.0033	0.0152	0.1628	0.0051	0.0064	0.0056	0.0881	0.0092	0.0045	0.0038	0.0036	0.1441	0.1033	0.009	0.006	0.0046	0.0208	0.0059	0.0073	0.1644
3	rs57512585	112008221	1.27	0.0473888655537761	1.89	0.0322004798625665	0.0148027544935309	0.00508194122265709	0.1458	0.0621	0.0036	0.0027	0.0059	0.004	0.0033	0.0152	0.1626	0.0051	0.0064	0.0056	0.0882	0.0091	0.0045	0.0038	0.0038	0.1444	0.1033	0.009	0.0061	0.0046	0.0208	0.0058	0.0073	0.164
3	rs73225616	112016389	1.28	0.0399545156677779	1.88	0.0367535648830228	0.0205170364071149	0.0453300090911884	0.145	0.0608	0.0041	0.003	0.0058	0.0046	0.0041	0.015	0.1615	0.005	0.0061	0.0059	0.0879	0.009	0.0043	0.0043	0.0044	0.1459	0.1046	0.009	0.0067	0.0049	0.0204	0.0054	0.0075	0.1616
3	rs11714917	112020414	1.28	0.0399545156677779	1.89	0.0322004798625665	0.0297388546950835	0.0722966879026286	0.1447	0.0601	0.0044	0.0032	0.0058	0.0048	0.0043	0.0149	0.1611	0.0049	0.0061	0.0059	0.088	0.009	0.0043	0.0044	0.0047	0.1465	0.1052	0.009	0.0069	0.0051	0.0203	0.0053	0.0076	0.1607
3	rs13069751	112025876	1.28	0.0399545156677779	1.89	0.0322004798625665	0.0509046012957847	0.0968671493317768	0.144	0.0594	0.0045	0.0033	0.0057	0.005	0.0046	0.0149	0.1606	0.0048	0.0061	0.006	0.088	0.009	0.0043	0.0045	0.0049	0.1473	0.1057	0.009	0.0071	0.0052	0.0202	0.0052	0.0077	0.16
3	rs2399413	112042969	1.28	0.0399545156677779	1.88	0.0367535648830228	0.0495875123749139	0.112059669825211	0.144	0.0592	0.0046	0.0033	0.0058	0.0051	0.0047	0.0149	0.1603	0.0048	0.006	0.006	0.0881	0.009	0.0044	0.0047	0.0049	0.1474	0.1059	0.0091	0.0072	0.0052	0.0201	0.0052	0.0077	0.1594
3	rs11923402	112050148	1.28	0.0399545156677779	1.88	0.0367535648830228	0.070325942857552	0.156347993447435	0.1441	0.0588	0.0046	0.0033	0.0058	0.0052	0.0048	0.015	0.16	0.0048	0.006	0.006	0.0882	0.009	0.0045	0.0049	0.0049	0.1475	0.1061	0.0091	0.0072	0.0052	0.0201	0.0052	0.0078	0.1588
3	rs115847652	112052120	1.28	0.0399545156677779	1.86	0.047416592333268	0.0716714636462762	0.174654689430168	0.1441	0.0587	0.0046	0.0034	0.0058	0.0053	0.0048	0.015	0.1599	0.0049	0.0059	0.006	0.0882	0.009	0.0046	0.005	0.0049	0.1474	0.1061	0.0092	0.0072	0.0053	0.0201	0.0052	0.0079	0.1585
3	rs62264124	112055023	1.28	0.0399545156677779	1.86	0.047416592333268	0.0846517020891415	0.239426796864417	0.1442	0.0585	0.0047	0.0035	0.0058	0.0054	0.0049	0.015	0.1597	0.0049	0.0058	0.0059	0.0882	0.0091	0.0046	0.0052	0.005	0.1474	0.1062	0.0092	0.0072	0.0053	0.02	0.0053	0.0079	0.1581
3	rs7619941	112056414	1.28	0.0399545156677779	1.85	0.0536022520271762	0.0813098672586799	0.237765735486147	0.1442	0.0584	0.0047	0.0035	0.0058	0.0054	0.0049	0.015	0.1597	0.0049	0.0058	0.0059	0.0883	0.0091	0.0047	0.0052	0.005	0.1474	0.1063	0.0092	0.0072	0.0053	0.02	0.0053	0.0079	0.158
3	rs1131199	112059768	1.28	0.0399545156677779	1.84	0.0604088827715036	0.0915949034356174	0.289262050115139	0.1444	0.0582	0.0048	0.0037	0.0059	0.0055	0.005	0.0149	0.1597	0.0049	0.0057	0.0059	0.0887	0.0092	0.0045	0.0052	0.005	0.1471	0.1066	0.0091	0.0072	0.0052	0.0201	0.0053	0.0079	0.1573
3	rs16859484	112063485	1.29	0.0334881679242526	1.85	0.0536022520271762	0.0826956493527134	0.297410966297307	0.1448	0.0583	0.0048	0.0038	0.0058	0.0055	0.005	0.0149	0.1601	0.0049	0.0057	0.0056	0.0884	0.0092	0.0043	0.0054	0.005	0.1479	0.1062	0.009	0.0071	0.005	0.02	0.0051	0.0079	0.1575
3	rs2272022	112063850	1.29	0.0334881679242526	1.85	0.0536022520271762	0.0834745660068192	0.297173804336051	0.1448	0.0583	0.0048	0.0038	0.0058	0.0055	0.005	0.0149	0.1601	0.0049	0.0056	0.0056	0.0884	0.0092	0.0043	0.0054	0.005	0.1479	0.1062	0.009	0.0071	0.005	0.02	0.0051	0.0079	0.1575
3	rs13098589	112066141	1.29	0.0334881679242526	1.86	0.047416592333268	0.0761973980915549	0.3044327667443	0.1448	0.0582	0.0049	0.0039	0.0058	0.0054	0.005	0.0149	0.1601	0.0049	0.0054	0.0056	0.0885	0.0092	0.0043	0.0054	0.005	0.1478	0.1061	0.009	0.0071	0.0051	0.02	0.0052	0.0079	0.1576
3	rs7612748	112066360	1.29	0.0334881679242526	1.86	0.047416592333268	0.0786052812717102	0.313549655750438	0.1449	0.0582	0.005	0.0039	0.0058	0.0054	0.005	0.0149	0.16	0.0048	0.0054	0.0056	0.0885	0.0092	0.0043	0.0054	0.005	0.1478	0.1061	0.009	0.0071	0.0051	0.02	0.0052	0.0079	0.1576
3	rs1050572	112066562	1.29	0.0334881679242526	1.86	0.047416592333268	0.073413756389803	0.31487581964768	0.1449	0.0582	0.005	0.0039	0.0058	0.0054	0.005	0.0149	0.1601	0.0048	0.0053	0.0056	0.0885	0.0092	0.0043	0.0054	0.005	0.1478	0.1061	0.009	0.0071	0.0051	0.02	0.0052	0.0079	0.1578
3	rs9842650	112069392	1.29	0.0334881679242526	1.86	0.047416592333268	0.0673839705283323	0.30742288181443	0.1449	0.0581	0.0051	0.0039	0.0058	0.0054	0.005	0.0148	0.1602	0.0048	0.0053	0.0056	0.0883	0.0092	0.0043	0.0054	0.005	0.1479	0.1061	0.009	0.0072	0.0051	0.02	0.0052	0.0079	0.1577
3	rs9990216	112074331	1.29	0.0334881679242526	1.86	0.047416592333268	0.0606551731303889	0.253298491117694	0.1452	0.0584	0.0052	0.0041	0.0058	0.0055	0.0049	0.0148	0.1601	0.0047	0.0052	0.0057	0.0879	0.0092	0.0043	0.0054	0.0052	0.1475	0.1058	0.0088	0.0073	0.0052	0.02	0.0052	0.008	0.1573
3	rs77080859	112077256	1.29	0.0334881679242526	1.86	0.047416592333268	0.0516389385499805	0.19988926986268	0.145	0.0586	0.005	0.0043	0.0059	0.0056	0.005	0.0149	0.1598	0.0047	0.0051	0.0058	0.0877	0.0094	0.0043	0.0054	0.0052	0.1478	0.1057	0.0087	0.0072	0.0052	0.0202	0.0052	0.0082	0.1569
3	rs17447803	112077880	1.3	0.0278985669207799	1.86	0.047416592333268	0.0561413935485317	0.206825072014363	0.1449	0.0586	0.005	0.0043	0.0059	0.0056	0.005	0.0149	0.1597	0.0047	0.0051	0.0059	0.0876	0.0094	0.0043	0.0054	0.0053	0.1479	0.1057	0.0087	0.0072	0.0052	0.0202	0.0052	0.0082	0.1568
3	rs72952437	112084424	1.3	0.0278985669207799	1.86	0.047416592333268	0.0518404409528689	0.215765508792263	0.1452	0.0582	0.0049	0.0044	0.006	0.0056	0.005	0.0149	0.1598	0.0047	0.0051	0.0059	0.0871	0.0093	0.0044	0.0054	0.0053	0.1478	0.1054	0.0085	0.0072	0.0053	0.0205	0.0051	0.0083	0.1575
3	rs6785965	112095158	1.3	0.0278985669207799	1.87	0.04181310425502	0.0427536793172549	0.194687968510382	0.1448	0.0579	0.0049	0.0045	0.0061	0.0056	0.005	0.0149	0.161	0.0047	0.005	0.0059	0.0862	0.0092	0.0046	0.0052	0.0053	0.1481	0.1051	0.0085	0.0072	0.0053	0.0205	0.0051	0.0084	0.1579
3	rs79462600	112097370	1.31	0.0230977109933789	1.86	0.047416592333268	0.0296472240564664	0.149115027303675	0.1445	0.058	0.0048	0.0046	0.0062	0.0054	0.0048	0.015	0.1625	0.0047	0.005	0.006	0.0858	0.009	0.0048	0.005	0.0053	0.1476	0.1046	0.0084	0.0071	0.0053	0.0203	0.005	0.0084	0.1584
3	rs78655813	112099261	1.31	0.0230977109933789	1.9	0.0281172319502089	0.0234829216606774	0.122331128548904	0.1444	0.0582	0.0048	0.0046	0.0062	0.0053	0.0047	0.015	0.1641	0.0047	0.005	0.006	0.0853	0.0089	0.005	0.0048	0.0052	0.147	0.1043	0.0084	0.0071	0.0053	0.0202	0.005	0.0084	0.1586
3	rs2633595	112102565	1.31	0.0230977109933789	1.9	0.0281172319502089	0.0240006871827741	0.0782395183870295	0.1442	0.0588	0.0047	0.0048	0.0063	0.0049	0.0044	0.015	0.1679	0.0047	0.005	0.006	0.0839	0.0087	0.0054	0.0043	0.005	0.1454	0.1036	0.0083	0.007	0.0053	0.02	0.0049	0.0084	0.1595
3	rs6438069	112103140	1.31	0.0230977109933789	1.9	0.0281172319502089	0.0257994583834446	0.072439332491911	0.1438	0.0589	0.0047	0.0048	0.0064	0.0049	0.0043	0.015	0.1683	0.0048	0.005	0.0061	0.084	0.0088	0.0055	0.0043	0.005	0.145	0.1038	0.0083	0.0069	0.0054	0.0197	0.0049	0.0084	0.1596
3	rs62262360	112105089	1.31	0.0230977109933789	1.9	0.0281172319502089	0.0565146504056511	0.0496185149648115	0.144	0.0587	0.0044	0.005	0.0064	0.0048	0.004	0.0151	0.1697	0.0049	0.005	0.0062	0.0822	0.0088	0.0055	0.0043	0.0049	0.1447	0.1032	0.0085	0.0068	0.0054	0.0202	0.0048	0.0084	0.1603
3	rs6771321	112108433	1.31	0.0230977109933789	1.9	0.0281172319502089	0.0685913892840201	0.0557257961539152	0.1441	0.0587	0.0044	0.005	0.0064	0.0048	0.004	0.0151	0.17	0.0049	0.005	0.0063	0.0819	0.0088	0.0056	0.0043	0.0049	0.1446	0.1031	0.0085	0.0068	0.0054	0.0203	0.0048	0.0084	0.1605
3	rs12631437	112110058	1.31	0.0230977109933789	1.9	0.0281172319502089	0.0682276918202575	0.0669630070671955	0.1437	0.0587	0.0044	0.005	0.0065	0.0048	0.004	0.0151	0.1702	0.0049	0.005	0.0063	0.0818	0.0088	0.0056	0.0043	0.0049	0.1447	0.1031	0.0085	0.0068	0.0054	0.0203	0.0048	0.0084	0.1605
3	rs11720514	112113334	1.32	0.0190014594100302	1.9	0.0281172319502089	0.0696491730652943	0.0669630070671955	0.1438	0.0587	0.0043	0.005	0.0064	0.0048	0.004	0.0152	0.1702	0.0049	0.0048	0.0063	0.0819	0.0088	0.0055	0.0043	0.0049	0.1447	0.1032	0.0085	0.0068	0.0054	0.0203	0.0048	0.0084	0.1607
3	rs4682402	112114816	1.32	0.0190014594100302	1.9	0.0281172319502089	0.0682478641099316	0.0633450554487495	0.1439	0.0587	0.0043	0.005	0.0064	0.0048	0.004	0.0152	0.17	0.0049	0.0048	0.0062	0.0819	0.0088	0.0055	0.0043	0.0049	0.1446	0.1033	0.0086	0.0068	0.0054	0.0203	0.0049	0.0084	0.1608
3	rs2633607	112115162	1.32	0.0190014594100302	1.89	0.0322004798625665	0.0682478641099316	0.0592865141321168	0.1439	0.0586	0.0043	0.0049	0.0065	0.0048	0.004	0.0153	0.17	0.0049	0.0048	0.0062	0.0819	0.0088	0.0055	0.0043	0.0049	0.1446	0.1033	0.0085	0.0068	0.0054	0.0203	0.0049	0.0084	0.1608
3	rs9817942	112126586	1.32	0.0190014594100302	1.89	0.0322004798625665	0.0765229052951073	0.0566875231518936	0.1438	0.059	0.0041	0.0049	0.0064	0.0048	0.004	0.0152	0.1701	0.0049	0.0047	0.0063	0.082	0.0087	0.0054	0.0044	0.005	0.1439	0.1032	0.0086	0.0069	0.0054	0.0201	0.0049	0.0084	0.1614
3	rs73227484	112130312	1.32	0.0190014594100302	1.89	0.0322004798625665	0.0809488636178407	0.0597464449684687	0.1438	0.0592	0.004	0.0049	0.0064	0.0049	0.0039	0.0152	0.17	0.0049	0.0047	0.0063	0.082	0.0087	0.0054	0.0044	0.005	0.1437	0.1032	0.0086	0.0069	0.0054	0.02	0.0049	0.0084	0.1616
3	rs2683888	112142394	1.32	0.0190014594100302	1.89	0.0322004798625665	0.0921565960533599	0.0666870160344164	0.1437	0.0597	0.0038	0.0049	0.0063	0.005	0.0039	0.0152	0.17	0.0049	0.0047	0.0063	0.0821	0.0086	0.0054	0.0044	0.0051	0.1432	0.1031	0.0087	0.0071	0.0054	0.0199	0.005	0.0083	0.162
3	rs1601849	112146863	1.32	0.0190014594100302	1.89	0.0322004798625665	0.100843471124643	0.0691880425746781	0.1439	0.0598	0.0038	0.005	0.0062	0.0051	0.0039	0.0152	0.1692	0.0048	0.0046	0.0064	0.0821	0.0087	0.0054	0.0042	0.0052	0.1438	0.1028	0.0088	0.0072	0.0053	0.0196	0.0051	0.0082	0.1624
3	rs115858105	112157539	1.32	0.0190014594100302	1.89	0.0322004798625665	0.138118894743599	0.0918656599200028	0.144	0.0601	0.0037	0.0052	0.0062	0.0052	0.004	0.0152	0.1689	0.0047	0.0046	0.0063	0.0823	0.0086	0.0053	0.0042	0.0055	0.1433	0.1026	0.0089	0.0073	0.0053	0.0191	0.0051	0.0081	0.1627
3	rs1488266	112164278	1.32	0.0190014594100302	1.89	0.0322004798625665	0.157794673368823	0.115045199489055	0.1439	0.0603	0.0036	0.0053	0.0062	0.0052	0.004	0.0152	0.1691	0.0047	0.0046	0.0063	0.0822	0.0086	0.0053	0.0042	0.0056	0.1432	0.1025	0.0088	0.0073	0.0053	0.0189	0.0051	0.0081	0.1629
3	rs6778453	112170782	1.33	0.0155300746431737	1.89	0.0322004798625665	0.157353324909769	0.118060459818435	0.144	0.0605	0.0036	0.0054	0.0062	0.0053	0.004	0.0152	0.1688	0.0047	0.0045	0.0062	0.0825	0.0086	0.0052	0.0043	0.0056	0.1431	0.1023	0.0088	0.0073	0.0054	0.0189	0.0052	0.008	0.163
3	rs2633552	112179183	1.33	0.0155300746431737	1.9	0.0281172319502089	0.165968426194661	0.134751448446218	0.1441	0.0606	0.0036	0.0054	0.0062	0.0054	0.004	0.0152	0.1687	0.0046	0.0045	0.0062	0.0825	0.0086	0.0052	0.0043	0.0056	0.1434	0.1023	0.0087	0.0073	0.0054	0.0188	0.0052	0.008	0.1627
3	rs113737578	112180782	1.33	0.0155300746431737	1.9	0.0281172319502089	0.178409364829227	0.132575227842173	0.1441	0.0606	0.0036	0.0054	0.0062	0.0054	0.004	0.0151	0.1686	0.0046	0.0045	0.0062	0.0825	0.0086	0.0052	0.0043	0.0056	0.1434	0.1023	0.0087	0.0073	0.0054	0.0188	0.0052	0.008	0.1627
3	rs9288952	112185025	1.34	0.0126086829379652	1.9	0.0281172319502089	0.358844132679687	0.202612107960775	0.1451	0.0628	0.0031	0.0049	0.0058	0.0055	0.0033	0.0139	0.1682	0.0037	0.0042	0.0063	0.083	0.0083	0.0044	0.0046	0.005	0.1462	0.1016	0.0094	0.0066	0.0044	0.0176	0.0056	0.007	0.1657
3	rs116705573	112186475	1.34	0.0126086829379652	1.9	0.0281172319502089	0.319545517493944	0.205347245176615	0.1451	0.0628	0.0031	0.0049	0.0058	0.0055	0.0034	0.0139	0.168	0.0038	0.0042	0.0063	0.0832	0.0083	0.0044	0.0046	0.005	0.1461	0.1016	0.0094	0.0065	0.0045	0.0176	0.0057	0.007	0.1656
3	rs2705544	112186751	1.34	0.0126086829379652	1.9	0.0281172319502089	0.306694807227085	0.206085717253098	0.1451	0.0628	0.0031	0.0049	0.0058	0.0055	0.0034	0.0139	0.1679	0.0038	0.0042	0.0063	0.0833	0.0083	0.0044	0.0046	0.005	0.1461	0.1016	0.0094	0.0065	0.0045	0.0176	0.0057	0.007	0.1656
3	rs115916660	112211467	1.33	0.0155300746431737	1.9	0.0281172319502089	0.337058733139327	0.210003689127119	0.1456	0.0629	0.0031	0.0049	0.0058	0.0054	0.0034	0.0136	0.1678	0.0037	0.0041	0.0063	0.0838	0.0083	0.0041	0.0045	0.005	0.1455	0.1017	0.0094	0.0063	0.0046	0.0177	0.0061	0.007	0.1655
3	rs923349	112225934	1.33	0.0155300746431737	1.9	0.0281172319502089	0.345656828226624	0.208094585573697	0.1457	0.0629	0.0031	0.0049	0.0058	0.0054	0.0034	0.0136	0.1678	0.0037	0.0041	0.0062	0.0839	0.0083	0.0041	0.0044	0.0051	0.1454	0.1017	0.0094	0.0063	0.0047	0.0177	0.0062	0.007	0.1655
3	rs6774355	112227016	1.33	0.0155300746431737	1.9	0.0281172319502089	0.343039492507456	0.206825072014363	0.1457	0.0629	0.0031	0.0049	0.0058	0.0054	0.0034	0.0136	0.1678	0.0037	0.0041	0.0062	0.0839	0.0083	0.0041	0.0044	0.0051	0.1454	0.1017	0.0094	0.0063	0.0047	0.0177	0.0062	0.007	0.1655
3	rs76159815	112228413	1.33	0.0155300746431737	1.9	0.0281172319502089	0.349443864956538	0.206825072014363	0.1457	0.0629	0.0031	0.0049	0.0058	0.0054	0.0034	0.0136	0.1678	0.0037	0.0041	0.0062	0.0839	0.0083	0.0041	0.0044	0.0051	0.1454	0.1017	0.0094	0.0063	0.0047	0.0177	0.0062	0.007	0.1654
3	rs73229335	112242686	1.33	0.0155300746431737	1.9	0.0281172319502089	0.41376937825582	0.227223649507809	0.1459	0.063	0.0031	0.0049	0.0056	0.0054	0.0034	0.0135	0.1676	0.0037	0.0038	0.0063	0.0841	0.0082	0.0039	0.0045	0.005	0.1453	0.102	0.0093	0.0064	0.0048	0.0177	0.0064	0.007	0.1658
3	rs59858117	112252001	1.33	0.0155300746431737	1.9	0.0281172319502089	0.415322559854079	0.22809623702766	0.1459	0.063	0.0031	0.0049	0.0056	0.0054	0.0034	0.0135	0.1676	0.0037	0.0038	0.0063	0.0841	0.0082	0.0039	0.0045	0.005	0.1453	0.1021	0.0093	0.0064	0.0048	0.0177	0.0064	0.007	0.1658
3	rs2638016	112258243	1.33	0.0155300746431737	1.9	0.0281172319502089	0.415149840643645	0.228205386790011	0.1459	0.063	0.0031	0.0049	0.0056	0.0054	0.0034	0.0135	0.1676	0.0037	0.0038	0.0063	0.0841	0.0082	0.0039	0.0045	0.005	0.1453	0.1021	0.0093	0.0064	0.0048	0.0177	0.0064	0.007	0.1658
3	rs923695	112259497	1.33	0.0155300746431737	1.9	0.0281172319502089	0.415840932629587	0.22809623702766	0.1459	0.063	0.0031	0.0049	0.0056	0.0054	0.0034	0.0135	0.1676	0.0037	0.0038	0.0063	0.0841	0.0082	0.0039	0.0045	0.005	0.1453	0.1021	0.0093	0.0064	0.0048	0.0177	0.0064	0.007	0.1658
3	rs76251660	112260414	1.33	0.0155300746431737	1.9	0.0281172319502089	0.419478571824944	0.227659807517001	0.1459	0.063	0.0031	0.0049	0.0056	0.0054	0.0034	0.0135	0.1676	0.0037	0.0038	0.0063	0.0841	0.0082	0.0039	0.0045	0.005	0.1452	0.1021	0.0093	0.0064	0.0048	0.0177	0.0064	0.007	0.1658
3	rs16859787	112274613	1.33	0.0155300746431737	1.9	0.0281172319502089	0.420926455005071	0.230830052828632	0.1459	0.063	0.0031	0.0049	0.0056	0.0054	0.0035	0.0135	0.1674	0.0037	0.0038	0.0062	0.0841	0.0082	0.0038	0.0046	0.005	0.1449	0.1023	0.0093	0.0064	0.0048	0.0177	0.0065	0.007	0.166
3	rs115337712	112291796	1.33	0.0155300746431737	1.9	0.0281172319502089	0.415495314923875	0.229954083976979	0.1458	0.063	0.0031	0.0049	0.0056	0.0054	0.0035	0.0135	0.1672	0.0038	0.0038	0.0062	0.0841	0.0082	0.0038	0.0046	0.005	0.1449	0.1025	0.0094	0.0065	0.0048	0.0177	0.0065	0.007	0.166
3	rs1994711	112304526	1.33	0.0155300746431737	1.89	0.0322004798625665	0.444667358658548	0.228423737141454	0.1457	0.0629	0.0031	0.0049	0.0056	0.0054	0.0035	0.0135	0.167	0.0038	0.0038	0.0062	0.0841	0.0082	0.0039	0.0046	0.005	0.1448	0.1026	0.0094	0.0065	0.0048	0.0178	0.0066	0.007	0.166
3	rs78530105	112310718	1.33	0.0155300746431737	1.88	0.0367535648830228	0.463562591633519	0.235115774492863	0.1458	0.0629	0.0031	0.0049	0.0055	0.0054	0.0035	0.0134	0.1669	0.0038	0.0037	0.0062	0.0841	0.0082	0.0039	0.0046	0.005	0.1449	0.1026	0.0094	0.0065	0.0048	0.0177	0.0067	0.007	0.1659
3	rs2668223	112317408	1.33	0.0155300746431737	1.88	0.0367535648830228	0.467094881251031	0.237212873459777	0.1458	0.0628	0.0031	0.005	0.0055	0.0054	0.0035	0.0134	0.1668	0.0038	0.0038	0.0062	0.0843	0.0082	0.0039	0.0046	0.0051	0.1449	0.1026	0.0095	0.0065	0.0048	0.0177	0.0067	0.007	0.1657
3	rs17235534	112330200	1.33	0.0155300746431737	1.88	0.0367535648830228	0.587920960340582	0.224829647859156	0.1462	0.0627	0.003	0.0049	0.0055	0.0053	0.0034	0.0133	0.1664	0.0039	0.0037	0.0062	0.0844	0.0083	0.0039	0.0046	0.0049	0.1448	0.1028	0.0095	0.0064	0.0047	0.0176	0.0069	0.007	0.166
3	rs4290780	112335039	1.33	0.0155300746431737	1.89	0.0322004798625665	0.758022193988343	0.179164834360475	0.1468	0.0626	0.003	0.0047	0.0055	0.0052	0.0033	0.0132	0.1657	0.004	0.0036	0.0062	0.0846	0.0084	0.0039	0.0045	0.0047	0.1445	0.103	0.0095	0.0063	0.0045	0.0175	0.0074	0.007	0.1666
3	rs73853929	112342250	1.33	0.0155300746431737	1.89	0.0322004798625665	0.766669443823343	0.143864704229417	0.1476	0.0626	0.0029	0.0045	0.0055	0.0051	0.0031	0.0131	0.1644	0.0041	0.0037	0.0062	0.0847	0.0084	0.0041	0.0046	0.0042	0.1444	0.1031	0.0096	0.0063	0.0043	0.0173	0.0074	0.0072	0.1682
3	rs112435809	112345906	1.33	0.0155300746431737	1.89	0.0322004798625665	0.771432137719394	0.142562791242442	0.1476	0.0626	0.0029	0.0045	0.0055	0.0051	0.0031	0.013	0.1643	0.0041	0.0037	0.0062	0.0847	0.0084	0.0041	0.0046	0.0042	0.1443	0.1031	0.0096	0.0063	0.0043	0.0173	0.0074	0.0072	0.1682
3	rs73214204	112348401	1.33	0.0155300746431737	1.89	0.0322004798625665	0.807402936058541	0.145077461714473	0.1477	0.0626	0.0029	0.0044	0.0055	0.0051	0.0031	0.013	0.1643	0.0041	0.0037	0.0063	0.0847	0.0084	0.0041	0.0046	0.0042	0.1443	0.1031	0.0096	0.0063	0.0043	0.0171	0.0074	0.0073	0.1682
3	rs4682418	112350216	1.33	0.0155300746431737	1.9	0.0281172319502089	0.800902441561151	0.140525634072531	0.1478	0.0625	0.0029	0.0044	0.0055	0.005	0.0031	0.013	0.1643	0.0041	0.0037	0.0064	0.0847	0.0084	0.0041	0.0046	0.0042	0.1443	0.1031	0.0096	0.0063	0.0043	0.0171	0.0075	0.0073	0.1683
3	rs76491164	112353700	1.34	0.0126086829379652	1.9	0.0281172319502089	0.867888366958995	0.153097045109159	0.1481	0.0626	0.0029	0.0044	0.0055	0.0052	0.0031	0.0129	0.1637	0.004	0.0038	0.0064	0.0847	0.0083	0.0041	0.0045	0.0042	0.1442	0.1032	0.0096	0.0063	0.0042	0.017	0.0075	0.0074	0.1687
3	rs6438086	112359986	1.33	0.0155300746431737	1.89	0.0322004798625665	1.10341187750659	0.174255717762222	0.1493	0.063	0.0028	0.0042	0.0053	0.0056	0.0031	0.0125	0.16	0.0041	0.0043	0.0066	0.0845	0.0081	0.0044	0.0046	0.0042	0.1438	0.1035	0.0097	0.0063	0.0042	0.0164	0.0077	0.0078	0.1709
3	rs114369785	112361663	1.33	0.0155300746431737	1.9	0.0281172319502089	1.11101269874218	0.17127355698756	0.1492	0.063	0.0028	0.0042	0.0053	0.0056	0.0031	0.0125	0.1599	0.0041	0.0043	0.0066	0.0845	0.0081	0.0044	0.0046	0.0042	0.1437	0.1035	0.0097	0.0063	0.0042	0.0164	0.0077	0.0078	0.1708
3	rs76067709	112365285	1.33	0.0155300746431737	1.9	0.0281172319502089	1.12483630277421	0.169394149205701	0.1489	0.0634	0.0028	0.0043	0.0053	0.0057	0.0032	0.0125	0.1598	0.0041	0.0043	0.0067	0.0846	0.0081	0.0045	0.0046	0.0041	0.1436	0.1035	0.0097	0.0063	0.0041	0.0165	0.0076	0.0078	0.1707
3	rs16859911	112370669	1.33	0.0155300746431737	1.9	0.0281172319502089	1.12150886426764	0.184527396608392	0.1485	0.0639	0.0028	0.0043	0.0053	0.0058	0.0033	0.0125	0.1595	0.0041	0.0043	0.0066	0.0847	0.0081	0.0045	0.0048	0.0042	0.1433	0.1035	0.0098	0.0063	0.0042	0.0165	0.0075	0.0078	0.1703
3	rs7653360	112371497	1.33	0.0155300746431737	1.89	0.0322004798625665	1.12114937508575	0.181485307142046	0.1485	0.0639	0.0027	0.0043	0.0053	0.0058	0.0033	0.0125	0.1595	0.0041	0.0043	0.0066	0.0847	0.0081	0.0046	0.0048	0.0042	0.1433	0.1035	0.0098	0.0063	0.0041	0.0165	0.0075	0.0078	0.1703
3	rs114948682	112373639	1.33	0.0155300746431737	1.89	0.0322004798625665	1.09440733070946	0.18188991549038	0.1485	0.0644	0.0027	0.0043	0.0052	0.0059	0.0033	0.0124	0.1592	0.0041	0.0044	0.0065	0.0847	0.0082	0.0046	0.0048	0.0042	0.1433	0.1034	0.0098	0.0063	0.0041	0.0165	0.0074	0.0078	0.1702
3	rs114710564	112376640	1.33	0.0155300746431737	1.9	0.0281172319502089	1.04895339185067	0.189430596314054	0.1485	0.065	0.0027	0.0043	0.0052	0.0059	0.0033	0.0124	0.1589	0.0041	0.0044	0.0065	0.0849	0.0083	0.0047	0.0048	0.0042	0.1432	0.1033	0.0099	0.0063	0.004	0.0166	0.0073	0.0078	0.1701
3	rs73214238	112391099	1.33	0.0155300746431737	1.92	0.0212190116555535	0.933131359439987	0.177657036884668	0.1486	0.065	0.0028	0.0043	0.0052	0.0059	0.0034	0.0124	0.1586	0.0042	0.0045	0.0064	0.0849	0.0084	0.0047	0.0047	0.0041	0.1431	0.1034	0.0099	0.0063	0.004	0.0165	0.0072	0.0078	0.17
3	rs79527430	112398278	1.33	0.0155300746431737	1.92	0.0212190116555535	0.841361180206402	0.175453581735992	0.1487	0.0651	0.0029	0.0043	0.0052	0.006	0.0034	0.0124	0.1584	0.0042	0.0045	0.0063	0.085	0.0084	0.0048	0.0047	0.0041	0.143	0.1034	0.0099	0.0063	0.004	0.0165	0.0071	0.0078	0.1699
3	rs4145151	112402706	1.33	0.0155300746431737	1.92	0.0212190116555535	0.782543402629903	0.172961250104907	0.1487	0.0651	0.0029	0.0043	0.0053	0.006	0.0034	0.0125	0.1583	0.0042	0.0045	0.0062	0.085	0.0084	0.0048	0.0047	0.0041	0.143	0.1034	0.0099	0.0063	0.0041	0.0165	0.0071	0.0078	0.1698
3	rs78208343	112407390	1.33	0.0155300746431737	1.92	0.0212190116555535	0.614050980627886	0.184425714497837	0.1486	0.0651	0.003	0.0043	0.0053	0.006	0.0034	0.0125	0.1578	0.0043	0.0044	0.0064	0.0852	0.0086	0.005	0.0048	0.0043	0.1428	0.1037	0.01	0.0064	0.0041	0.0165	0.0065	0.0079	0.1696
3	rs1249928	112409102	1.34	0.0126086829379652	1.91	0.0244682236684294	0.670467891781495	0.150816995741665	0.1483	0.065	0.0032	0.0043	0.0054	0.0061	0.0035	0.0126	0.1554	0.0043	0.0043	0.0068	0.0858	0.0093	0.0056	0.0048	0.0043	0.1419	0.1041	0.0105	0.0067	0.0045	0.0167	0.0067	0.0082	0.1684
3	rs7618048	112409231	1.34	0.0126086829379652	1.91	0.0244682236684294	0.638437990244252	0.148737755876929	0.1484	0.065	0.0032	0.0043	0.0054	0.0061	0.0035	0.0126	0.1547	0.0043	0.0043	0.0069	0.0857	0.0094	0.0057	0.0048	0.0043	0.1417	0.1042	0.0106	0.0068	0.0048	0.0167	0.0068	0.0083	0.1682
3	rs10934180	112415652	1.34	0.0126086829379652	1.91	0.0244682236684294	0.929963904939826	0.212131683724632	0.1499	0.0648	0.0039	0.0035	0.0056	0.0059	0.0035	0.0125	0.1476	0.0045	0.0046	0.0071	0.0856	0.01	0.0074	0.0042	0.0041	0.1415	0.1042	0.0121	0.008	0.0053	0.0169	0.008	0.0093	0.1667
3	rs116217465	112422223	1.33	0.0155300746431737	1.91	0.0244682236684294	0.957029495988307	0.287030238199021	0.1497	0.0647	0.0039	0.0035	0.0056	0.0059	0.0035	0.0125	0.1474	0.0045	0.0046	0.0072	0.0857	0.01	0.0076	0.0042	0.0041	0.1416	0.1041	0.0121	0.008	0.0054	0.0169	0.0081	0.0094	0.1664
3	rs115224147	112429599	1.33	0.0155300746431737	1.91	0.0244682236684294	0.937473022871552	0.33447320802936	0.1496	0.0647	0.004	0.0035	0.0056	0.0059	0.0035	0.0125	0.1474	0.0045	0.0046	0.0072	0.0857	0.01	0.0077	0.0042	0.0041	0.1415	0.1041	0.0121	0.008	0.0055	0.0169	0.0082	0.0094	0.1664
3	rs73853964	112431228	1.33	0.0155300746431737	1.88	0.0367535648830228	0.953660284271499	0.360920589451984	0.1496	0.0647	0.0041	0.0035	0.0056	0.0059	0.0035	0.0125	0.1473	0.0045	0.0046	0.0072	0.0857	0.01	0.0077	0.0042	0.0041	0.1415	0.1041	0.0121	0.008	0.0055	0.0169	0.0082	0.0094	0.1664
3	rs9817866	112434399	1.33	0.0155300746431737	1.87	0.04181310425502	0.931380370350677	0.348183447255565	0.1495	0.0646	0.0041	0.0035	0.0056	0.0058	0.0035	0.0125	0.1472	0.0046	0.0046	0.0072	0.0856	0.0101	0.0077	0.0042	0.0041	0.1417	0.1041	0.0121	0.0081	0.0055	0.0169	0.0082	0.0095	0.1663
3	rs9815847	112439054	1.33	0.0155300746431737	1.86	0.047416592333268	0.931713786641779	0.364565652655966	0.1495	0.0646	0.0042	0.0034	0.0056	0.0057	0.0035	0.0125	0.1469	0.0047	0.0046	0.0073	0.0857	0.0101	0.0078	0.0042	0.004	0.1418	0.104	0.0121	0.0082	0.0055	0.0169	0.0082	0.0096	0.1662
3	rs1249922	112439591	1.33	0.0155300746431737	1.86	0.047416592333268	0.916345337164081	0.364691529659476	0.1495	0.0646	0.0042	0.0034	0.0056	0.0057	0.0035	0.0125	0.1469	0.0047	0.0046	0.0073	0.0858	0.0101	0.0078	0.0042	0.004	0.1417	0.104	0.0121	0.0082	0.0055	0.0169	0.0082	0.0096	0.1662
3	rs4682420	112440692	1.33	0.0155300746431737	1.88	0.0367535648830228	0.908989905237765	0.398215160568717	0.1495	0.0646	0.0042	0.0034	0.0057	0.0056	0.0035	0.0125	0.1467	0.0048	0.0046	0.0073	0.0858	0.0102	0.0078	0.0042	0.004	0.1417	0.1039	0.0121	0.0081	0.0055	0.0169	0.0083	0.0096	0.1661
3	rs9863500	112440948	1.33	0.0155300746431737	1.88	0.0367535648830228	0.817945450350271	0.372519822611965	0.1493	0.0646	0.0042	0.0034	0.0057	0.0056	0.0034	0.0125	0.1471	0.0048	0.0046	0.0074	0.0859	0.0102	0.0078	0.0041	0.004	0.1417	0.1039	0.0121	0.0081	0.0055	0.0169	0.0081	0.0096	0.1665
3	rs6438100	112450868	1.33	0.0155300746431737	1.88	0.0367535648830228	0.832914839738427	0.364691529659476	0.1494	0.0646	0.0043	0.0034	0.0057	0.0055	0.0034	0.0126	0.1471	0.0048	0.0045	0.0074	0.086	0.0102	0.0079	0.004	0.004	0.1411	0.104	0.0121	0.0081	0.0056	0.0168	0.0083	0.0097	0.1662
3	rs864238	112453213	1.33	0.0155300746431737	1.88	0.0367535648830228	0.823080519076242	0.320197003853536	0.1498	0.0644	0.0043	0.0034	0.0057	0.0055	0.0034	0.0126	0.1471	0.0047	0.0045	0.0074	0.086	0.0102	0.0078	0.004	0.004	0.1412	0.1039	0.012	0.0081	0.0055	0.0169	0.0084	0.0097	0.1661
3	rs11717982	112454615	1.32	0.0190014594100302	1.88	0.0367535648830228	0.869102444922151	0.33165241223901	0.1502	0.0652	0.0043	0.0035	0.0056	0.0055	0.0035	0.0134	0.1455	0.0045	0.0047	0.007	0.0864	0.0105	0.0079	0.0039	0.0039	0.1405	0.1041	0.0119	0.0078	0.0054	0.0172	0.0085	0.0097	0.1662
3	rs820541	112455117	1.32	0.0190014594100302	1.88	0.0367535648830228	0.640419006187623	0.29836018411788	0.1507	0.0649	0.0043	0.0035	0.0055	0.0053	0.0035	0.0141	0.1449	0.0045	0.0046	0.0067	0.0873	0.0106	0.0078	0.0039	0.0038	0.1397	0.1045	0.0119	0.0077	0.0053	0.0176	0.0082	0.0097	0.1664
3	rs76897878	112463366	1.31	0.0230977109933789	1.88	0.0367535648830228	0.429021927948433	0.231049213389563	0.1524	0.0631	0.0044	0.0033	0.0052	0.0045	0.0034	0.0147	0.1439	0.0044	0.0046	0.0064	0.0901	0.0107	0.0074	0.0033	0.0031	0.1402	0.1068	0.0117	0.0071	0.0053	0.0174	0.0079	0.0098	0.1653
3	Affx-20939769	112464476	1.31	0.0230977109933789	1.87	0.04181310425502	0.43654439287748	0.258620551062643	0.1524	0.0631	0.0044	0.0033	0.0052	0.0045	0.0034	0.0148	0.1439	0.0044	0.0046	0.0064	0.0902	0.0107	0.0074	0.0033	0.0031	0.1402	0.1069	0.0117	0.0071	0.0053	0.0174	0.0079	0.0098	0.1653
3	rs820555	112469820	1.31	0.0230977109933789	1.88	0.0367535648830228	0.404227336919931	0.367842447748089	0.1523	0.063	0.0045	0.0033	0.0053	0.0045	0.0034	0.0147	0.1437	0.0044	0.0046	0.0064	0.09	0.0107	0.0074	0.0033	0.0032	0.1401	0.1069	0.0117	0.007	0.0058	0.0174	0.0079	0.0098	0.1654
3	rs3912626	112474891	1.31	0.0230977109933789	1.88	0.0367535648830228	0.39065415105442	0.412996903317771	0.1524	0.063	0.0046	0.0033	0.0052	0.0045	0.0034	0.0147	0.1437	0.0044	0.0046	0.0064	0.0902	0.0106	0.0075	0.0033	0.0032	0.1402	0.1068	0.0117	0.0069	0.006	0.0174	0.0079	0.0098	0.1654
3	rs10511315	112482122	1.31	0.0230977109933789	1.88	0.0367535648830228	0.392722823258193	0.437292531573527	0.1525	0.0629	0.0046	0.0033	0.0052	0.0043	0.0035	0.0147	0.1435	0.0044	0.0046	0.0064	0.0907	0.0106	0.0075	0.0032	0.0031	0.1405	0.1068	0.0119	0.0068	0.006	0.0174	0.0078	0.0097	0.1651
3	rs73220346	112490705	1.31	0.0230977109933789	1.88	0.0367535648830228	0.309064591635633	0.343100773282828	0.1514	0.0625	0.005	0.0031	0.0052	0.004	0.0035	0.0151	0.1434	0.0043	0.0047	0.006	0.0919	0.0106	0.0072	0.003	0.0031	0.1398	0.1076	0.0121	0.0068	0.0059	0.0173	0.0078	0.0095	0.1662
3	rs59842034	112493382	1.3	0.0278985669207799	1.88	0.0367535648830228	0.365182223808483	0.492145365419294	0.1513	0.0625	0.005	0.0031	0.0052	0.0039	0.0033	0.0152	0.1435	0.0043	0.0046	0.0059	0.0922	0.0106	0.0072	0.0029	0.0031	0.1398	0.1076	0.0121	0.0068	0.0059	0.0173	0.0078	0.0095	0.1664
3	rs1249887	112493412	1.3	0.0278985669207799	1.88	0.0367535648830228	0.390989236613075	0.523234979390646	0.1514	0.0625	0.005	0.0031	0.0052	0.0039	0.0034	0.0151	0.1435	0.0043	0.0046	0.0059	0.0922	0.0106	0.0072	0.0029	0.0031	0.1398	0.1076	0.0121	0.0068	0.0061	0.0173	0.0079	0.0095	0.1663
3	rs73220357	112494429	1.3	0.0278985669207799	1.88	0.0367535648830228	0.380338600705514	0.51755918120838	0.151	0.0625	0.005	0.0031	0.0052	0.0039	0.0034	0.0151	0.1435	0.0043	0.0046	0.0059	0.0922	0.0105	0.0072	0.0029	0.0031	0.1403	0.1075	0.0121	0.0068	0.0061	0.0173	0.0079	0.0095	0.1663
3	rs62263672	112494898	1.3	0.0278985669207799	1.88	0.0367535648830228	0.381165313260433	0.520741250724845	0.151	0.0625	0.005	0.0031	0.0052	0.0039	0.0034	0.0151	0.1435	0.0043	0.0046	0.0059	0.0922	0.0105	0.0072	0.0029	0.0031	0.1403	0.1076	0.0121	0.0068	0.0061	0.0173	0.0079	0.0094	0.1663
3	rs115527974	112496347	1.3	0.0278985669207799	1.89	0.0322004798625665	0.389036617314549	0.53323960954021	0.151	0.0624	0.005	0.0031	0.0052	0.0039	0.0034	0.0151	0.1434	0.0043	0.0046	0.006	0.0922	0.0105	0.0072	0.0029	0.0031	0.1404	0.1076	0.0121	0.0068	0.0061	0.0173	0.0079	0.0094	0.1662
3	rs1002979	112497880	1.31	0.0230977109933789	1.89	0.0322004798625665	0.427969276662228	0.602966854583027	0.1514	0.0623	0.0051	0.0031	0.0052	0.0037	0.0035	0.0151	0.1432	0.0043	0.0045	0.006	0.0922	0.0106	0.0073	0.0028	0.0032	0.1403	0.1074	0.0122	0.0068	0.0062	0.0173	0.0079	0.0093	0.1662
3	rs7648520	112501790	1.31	0.0230977109933789	1.89	0.0322004798625665	0.416359628058576	0.640840594738232	0.1505	0.0622	0.0051	0.0031	0.0053	0.0037	0.0035	0.0152	0.1435	0.0045	0.0046	0.006	0.0922	0.0106	0.0074	0.0028	0.0032	0.1403	0.1074	0.0122	0.0068	0.0062	0.0174	0.0079	0.0093	0.1662
3	rs9832446	112502697	1.31	0.0230977109933789	1.89	0.0322004798625665	0.403148783959734	0.571735851294879	0.1504	0.0621	0.0051	0.0031	0.0053	0.0037	0.0035	0.0152	0.1434	0.0045	0.0046	0.006	0.0922	0.0106	0.0074	0.0028	0.0032	0.1405	0.1074	0.0122	0.0068	0.0062	0.0174	0.0079	0.0093	0.1662
3	rs9862107	112511598	1.31	0.0230977109933789	1.89	0.0322004798625665	0.445382375037366	0.68633249616507	0.1503	0.0611	0.0054	0.0034	0.0054	0.0034	0.0036	0.0153	0.1434	0.0045	0.0046	0.006	0.0933	0.0107	0.0076	0.0024	0.0033	0.1419	0.1073	0.0124	0.007	0.0062	0.0171	0.0076	0.0091	0.1649
3	rs56401028	112511839	1.31	0.0230977109933789	1.89	0.0322004798625665	0.399865311583477	0.61692542067132	0.1506	0.0612	0.0054	0.0032	0.0053	0.0033	0.0035	0.0153	0.1432	0.0045	0.0045	0.0058	0.0936	0.0108	0.0074	0.0024	0.0033	0.1424	0.1077	0.0125	0.0071	0.0062	0.017	0.0072	0.009	0.1646
3	rs78345514	112522586	1.31	0.0230977109933789	1.88	0.0367535648830228	0.218293884251717	0.201982665555715	0.1514	0.0618	0.005	0.0029	0.0051	0.0023	0.0035	0.0157	0.1429	0.0044	0.0044	0.0056	0.0955	0.0102	0.0066	0.0019	0.0028	0.1471	0.1067	0.012	0.0072	0.0055	0.0168	0.006	0.0087	0.1653
3	rs9810246	112526553	1.31	0.0230977109933789	1.87	0.04181310425502	0.234077087418309	0.253411363149183	0.1515	0.0618	0.005	0.0029	0.0051	0.0022	0.0035	0.0157	0.1429	0.0044	0.0044	0.0056	0.0956	0.0101	0.0066	0.0019	0.0028	0.1474	0.1066	0.0119	0.0072	0.0055	0.0168	0.0059	0.0087	0.1654
3	rs62263724	112527668	1.31	0.0230977109933789	1.87	0.04181310425502	0.261470732624074	0.303835793958286	0.1515	0.0618	0.005	0.0029	0.0051	0.0022	0.0035	0.0157	0.1429	0.0044	0.0044	0.0056	0.0957	0.0101	0.0065	0.0019	0.0028	0.1476	0.1066	0.0119	0.0072	0.0055	0.0168	0.0059	0.0087	0.1654
3	rs16860073	112530787	1.31	0.0230977109933789	1.87	0.04181310425502	0.213007736858843	0.235556771106777	0.1516	0.0619	0.0049	0.0027	0.0051	0.0023	0.0034	0.0157	0.1429	0.0046	0.0044	0.0054	0.0958	0.0101	0.0064	0.0018	0.0028	0.1483	0.1063	0.0119	0.0071	0.0054	0.0169	0.0056	0.0086	0.1656
3	rs56281019	112533011	1.31	0.0230977109933789	1.87	0.04181310425502	0.21430219379878	0.215979896308117	0.1516	0.0619	0.0049	0.0027	0.0051	0.0023	0.0034	0.0157	0.1429	0.0046	0.0044	0.0054	0.0959	0.0101	0.0063	0.0018	0.0028	0.1483	0.1063	0.0119	0.007	0.0054	0.0169	0.0055	0.0086	0.1657
3	rs11918522	112535057	1.31	0.0230977109933789	1.87	0.04181310425502	0.218252944039885	0.242648660608635	0.1516	0.062	0.0049	0.0026	0.0051	0.0023	0.0034	0.0157	0.1429	0.0046	0.0044	0.0054	0.096	0.0101	0.0063	0.0018	0.0027	0.1484	0.1063	0.0118	0.007	0.0054	0.017	0.0055	0.0086	0.1657
3	rs12490590	112537144	1.31	0.0230977109933789	1.87	0.04181310425502	0.201360469888637	0.228205386790011	0.1517	0.062	0.0049	0.0026	0.0051	0.0023	0.0033	0.0157	0.143	0.0046	0.0044	0.0053	0.096	0.0101	0.0063	0.0018	0.0027	0.1486	0.1062	0.0119	0.0069	0.0054	0.017	0.0055	0.0086	0.1657
3	rs11721116	112538394	1.31	0.0230977109933789	1.87	0.04181310425502	0.199059878587827	0.232804915938675	0.1517	0.0621	0.0049	0.0026	0.0051	0.0023	0.0033	0.0157	0.143	0.0046	0.0044	0.0053	0.096	0.0101	0.0063	0.0018	0.0027	0.1486	0.1062	0.0119	0.0069	0.0054	0.017	0.0055	0.0086	0.1658
3	rs1114404	112562919	1.31	0.0230977109933789	1.87	0.04181310425502	0.173808582088134	0.242648660608635	0.1521	0.0623	0.0048	0.0025	0.0051	0.0023	0.0031	0.0156	0.1434	0.0046	0.0044	0.0052	0.0961	0.01	0.0061	0.0017	0.0025	0.1493	0.1058	0.0119	0.0066	0.0053	0.0171	0.0054	0.0085	0.1659
3	rs12233479	112567789	1.31	0.0230977109933789	1.87	0.04181310425502	0.188271271954255	0.25138209803717	0.1523	0.0626	0.0048	0.0023	0.0051	0.0022	0.0031	0.0156	0.1421	0.0046	0.0043	0.0052	0.0963	0.01	0.0061	0.0017	0.0024	0.1496	0.1065	0.0119	0.0065	0.0053	0.0172	0.0054	0.0085	0.1658
3	rs79033903	112574730	1.31	0.0230977109933789	1.88	0.0367535648830228	0.189176090108674	0.24778728896017	0.1523	0.0627	0.0048	0.0023	0.0051	0.0022	0.0031	0.0156	0.1421	0.0046	0.0043	0.0052	0.0963	0.01	0.006	0.0017	0.0024	0.1496	0.1065	0.0119	0.0065	0.0052	0.0172	0.0054	0.0085	0.1658
3	rs10934193	112575817	1.31	0.0230977109933789	1.87	0.04181310425502	0.18676876677997	0.247227084769851	0.1522	0.0627	0.0048	0.0023	0.0051	0.0022	0.0031	0.0156	0.1421	0.0046	0.0044	0.0052	0.0963	0.01	0.006	0.0017	0.0025	0.1496	0.1065	0.0119	0.0066	0.0052	0.0172	0.0054	0.0085	0.1658
3	rs10934197	112580468	1.31	0.0230977109933789	1.87	0.04181310425502	0.167688563317777	0.220714078183654	0.1523	0.0627	0.0048	0.0023	0.0051	0.0022	0.003	0.0157	0.142	0.0046	0.0044	0.0052	0.0964	0.01	0.006	0.0017	0.0024	0.1499	0.1063	0.0119	0.0066	0.0052	0.0172	0.0054	0.0085	0.1657
3	rs79071832	112599396	1.31	0.0230977109933789	1.86	0.047416592333268	0.152779752865897	0.203137143679258	0.1523	0.0628	0.0048	0.0023	0.0052	0.0022	0.0029	0.0157	0.1419	0.0046	0.0043	0.0052	0.0965	0.01	0.0059	0.0017	0.0023	0.1501	0.1063	0.0121	0.0065	0.0051	0.0173	0.0054	0.0085	0.1657
3	rs114316866	112608881	1.31	0.0230977109933789	1.86	0.047416592333268	0.150357636754725	0.193963484388517	0.1523	0.0628	0.0047	0.0022	0.0052	0.0022	0.0028	0.0157	0.1419	0.0046	0.0043	0.0052	0.0965	0.01	0.0059	0.0017	0.0022	0.1502	0.1062	0.0121	0.0065	0.0051	0.0173	0.0054	0.0085	0.1658
3	rs79678307	112608929	1.31	0.0230977109933789	1.86	0.047416592333268	0.14940178405254	0.187280047839955	0.1523	0.0629	0.0047	0.0023	0.0052	0.0022	0.0028	0.0157	0.1418	0.0046	0.0044	0.0052	0.0965	0.01	0.0058	0.0017	0.0022	0.1502	0.1062	0.0121	0.0066	0.005	0.0173	0.0054	0.0085	0.1658
3	rs9865242	112642568	1.31	0.0230977109933789	1.86	0.047416592333268	0.118185344035319	0.191589483714304	0.1522	0.0633	0.0045	0.0022	0.0053	0.0021	0.0027	0.0159	0.1421	0.0047	0.0043	0.0052	0.096	0.01	0.0056	0.0018	0.0021	0.1509	0.1057	0.0121	0.0065	0.005	0.0174	0.0053	0.0086	0.166
3	rs16860242	112643087	1.31	0.0230977109933789	1.86	0.047416592333268	0.120397262839322	0.202192406842174	0.1522	0.0633	0.0045	0.0022	0.0053	0.0021	0.0027	0.0159	0.1421	0.0047	0.0043	0.0052	0.096	0.01	0.0056	0.0018	0.002	0.1509	0.1057	0.0121	0.0065	0.005	0.0174	0.0053	0.0086	0.166
3	rs74815257	112644331	1.31	0.0230977109933789	1.86	0.047416592333268	0.120079738429577	0.198428254519909	0.1522	0.0633	0.0045	0.0022	0.0053	0.0021	0.0027	0.0159	0.1421	0.0047	0.0043	0.0052	0.096	0.01	0.0056	0.0018	0.002	0.1509	0.1057	0.0121	0.0065	0.005	0.0174	0.0053	0.0086	0.166
3	rs142181878	112646687	1.31	0.0230977109933789	1.85	0.0536022520271762	0.11935999676563	0.191074709385667	0.1522	0.0633	0.0045	0.0022	0.0053	0.0021	0.0027	0.0159	0.1421	0.0047	0.0043	0.0052	0.096	0.01	0.0056	0.0018	0.002	0.1509	0.1057	0.0121	0.0065	0.005	0.0174	0.0053	0.0086	0.166
3	rs9826308	112647832	1.31	0.0230977109933789	1.85	0.0536022520271762	0.119705142670736	0.198011483840927	0.1522	0.0633	0.0045	0.0022	0.0053	0.0021	0.0027	0.0159	0.1421	0.0047	0.0043	0.0052	0.096	0.01	0.0056	0.0018	0.002	0.1509	0.1057	0.0121	0.0065	0.005	0.0174	0.0053	0.0086	0.166
3	rs7652504	112649613	1.31	0.0230977109933789	1.85	0.0536022520271762	0.117046188983006	0.19375665675354	0.1522	0.0633	0.0045	0.0022	0.0053	0.0021	0.0027	0.0159	0.1421	0.0046	0.0042	0.0052	0.096	0.01	0.0056	0.0018	0.002	0.1509	0.1057	0.0121	0.0064	0.005	0.0174	0.0053	0.0086	0.1661
3	rs116078143	112666794	1.31	0.0230977109933789	1.85	0.0536022520271762	0.101778311626155	0.140987686878883	0.1523	0.0633	0.0045	0.0022	0.0053	0.0021	0.0027	0.016	0.1421	0.0046	0.0043	0.0052	0.096	0.0099	0.0056	0.0019	0.002	0.1508	0.1058	0.0121	0.0064	0.0049	0.0174	0.0053	0.0086	0.1661
3	rs13072467	112671025	1.31	0.0230977109933789	1.84	0.0604088827715036	0.0977407814048024	0.144330712889343	0.1524	0.0633	0.0045	0.0022	0.0053	0.0021	0.0027	0.016	0.1421	0.0046	0.0043	0.0052	0.0959	0.0099	0.0055	0.002	0.002	0.1508	0.1058	0.0121	0.0064	0.0048	0.0174	0.0052	0.0086	0.1662
3	rs13066400	112675660	1.31	0.0230977109933789	1.84	0.0604088827715036	0.0939537453270856	0.149020677207824	0.1523	0.0633	0.0044	0.0022	0.0053	0.0021	0.0027	0.016	0.1421	0.0046	0.0043	0.0052	0.0959	0.0099	0.0055	0.0021	0.002	0.1509	0.1059	0.0121	0.0064	0.0048	0.0174	0.0052	0.0086	0.1662
3	rs28394328	112679066	1.31	0.0230977109933789	1.84	0.0604088827715036	0.0950225971152961	0.158368059185819	0.1524	0.0633	0.0044	0.0022	0.0053	0.0021	0.0027	0.016	0.1421	0.0046	0.0043	0.0052	0.0959	0.0099	0.0055	0.0021	0.002	0.1509	0.1059	0.0121	0.0064	0.0048	0.0174	0.0052	0.0086	0.1662
3	rs1488193	112681585	1.31	0.0230977109933789	1.84	0.0604088827715036	0.0914730833619782	0.136392152344179	0.1523	0.0634	0.0044	0.0023	0.0053	0.0021	0.0027	0.016	0.1421	0.0046	0.0043	0.0052	0.0959	0.0099	0.0055	0.0021	0.002	0.1509	0.1059	0.0121	0.0064	0.0048	0.0174	0.0052	0.0086	0.1662
3	rs112668387	112682379	1.31	0.0230977109933789	1.84	0.0604088827715036	0.0891300248760888	0.1286195965827	0.1523	0.0634	0.0044	0.0023	0.0053	0.0021	0.0027	0.016	0.1421	0.0046	0.0043	0.0052	0.0959	0.0099	0.0055	0.0021	0.002	0.1509	0.1059	0.0121	0.0064	0.0048	0.0174	0.0052	0.0086	0.1662
3	rs77720467	112686216	1.31	0.0230977109933789	1.84	0.0604088827715036	0.0883654912940199	0.1161617008798	0.1523	0.0633	0.0044	0.0023	0.0053	0.0021	0.0027	0.016	0.142	0.0046	0.0043	0.0052	0.0959	0.0099	0.0055	0.0021	0.002	0.1509	0.1059	0.0121	0.0064	0.0048	0.0174	0.0052	0.0086	0.1662
3	rs11707498	112687858	1.31	0.0230977109933789	1.84	0.0604088827715036	0.0901880860503957	0.114531273468107	0.1523	0.0634	0.0044	0.0024	0.0053	0.0021	0.0027	0.016	0.142	0.0046	0.0043	0.0052	0.0959	0.0099	0.0055	0.0021	0.002	0.1509	0.1059	0.0121	0.0064	0.0048	0.0174	0.0052	0.0086	0.1662
3	rs1156147	112689233	1.31	0.0230977109933789	1.84	0.0604088827715036	0.0921565960533599	0.122331128548904	0.1523	0.0634	0.0044	0.0024	0.0053	0.0021	0.0027	0.016	0.142	0.0046	0.0043	0.0052	0.0959	0.0099	0.0055	0.0021	0.002	0.1509	0.1059	0.0121	0.0064	0.0048	0.0174	0.0052	0.0086	0.1662
3	rs73214316	112691515	1.31	0.0230977109933789	1.84	0.0604088827715036	0.0844432073848052	0.108432939731538	0.1522	0.0637	0.0044	0.0024	0.0053	0.0021	0.0027	0.0161	0.1418	0.0045	0.0042	0.0051	0.0957	0.0098	0.0053	0.0023	0.002	0.1513	0.1058	0.012	0.0062	0.0048	0.0175	0.0053	0.0086	0.1663
3	rs115100027	112704093	1.3	0.0278985669207799	1.84	0.0604088827715036	0.0870140047476751	0.0517643442350716	0.152	0.065	0.0041	0.0025	0.0052	0.0023	0.0029	0.0163	0.141	0.0039	0.0038	0.0048	0.0951	0.0094	0.0048	0.0029	0.002	0.1527	0.1054	0.0116	0.0056	0.0049	0.0177	0.0058	0.0084	0.167
3	rs114429530	112710133	1.3	0.0278985669207799	1.84	0.0604088827715036	0.098785309730122	0.0698895715461525	0.152	0.0652	0.0041	0.0025	0.0052	0.0023	0.0029	0.0163	0.1409	0.0038	0.0038	0.0048	0.0951	0.0094	0.0047	0.003	0.0021	0.1528	0.1054	0.0116	0.0056	0.0049	0.0177	0.0058	0.0084	0.1671
3	rs41270443	112710194	1.3	0.0278985669207799	1.83	0.0678757074061657	0.0990411286479222	0.0681412792066994	0.152	0.0652	0.0041	0.0025	0.0052	0.0023	0.0029	0.0163	0.1409	0.0038	0.0038	0.0048	0.0951	0.0094	0.0047	0.003	0.0021	0.1528	0.1054	0.0116	0.0056	0.0049	0.0177	0.0058	0.0084	0.1671
3	rs2248029	112710242	1.3	0.0278985669207799	1.84	0.0604088827715036	0.0990155281118777	0.0690480901970368	0.152	0.0652	0.0041	0.0025	0.0052	0.0023	0.0029	0.0163	0.1409	0.0038	0.0038	0.0048	0.0951	0.0094	0.0047	0.003	0.0021	0.1528	0.1054	0.0116	0.0056	0.0049	0.0177	0.0058	0.0084	0.1671
3	rs186279270	112713740	1.3	0.0278985669207799	1.83	0.0678757074061657	0.0944747915805051	0.0581758570842213	0.152	0.0652	0.0041	0.0025	0.0052	0.0023	0.0029	0.0163	0.1409	0.0038	0.0038	0.0048	0.0951	0.0094	0.0047	0.003	0.0021	0.153	0.1054	0.0115	0.0056	0.0049	0.0177	0.0058	0.0084	0.1671
3	rs114014557	112715390	1.3	0.0278985669207799	1.84	0.0604088827715036	0.0918144378371319	0.0566231882187791	0.152	0.0652	0.0041	0.0025	0.0052	0.0023	0.0029	0.0163	0.1409	0.0038	0.0038	0.0048	0.0951	0.0094	0.0047	0.003	0.0021	0.153	0.1054	0.0115	0.0056	0.0049	0.0177	0.0058	0.0084	0.1671
3	rs1054263	112718352	1.3	0.0278985669207799	1.84	0.0604088827715036	0.0833826864308406	0.0630081124065204	0.1521	0.0653	0.0041	0.0025	0.0052	0.0023	0.0029	0.0163	0.1409	0.0037	0.0038	0.0047	0.0951	0.0094	0.0047	0.003	0.0021	0.1532	0.1054	0.0114	0.0056	0.0048	0.0177	0.0058	0.0084	0.1672
3	rs75629285	112719500	1.3	0.0278985669207799	1.84	0.0604088827715036	0.0797827059355255	0.0616679452004823	0.1521	0.0653	0.0041	0.0025	0.0052	0.0023	0.0029	0.0163	0.1409	0.0037	0.0038	0.0047	0.0951	0.0093	0.0047	0.003	0.0021	0.1532	0.1054	0.0114	0.0056	0.0048	0.0177	0.0057	0.0084	0.1673
3	rs7628368	112724619	1.3	0.0278985669207799	1.84	0.0604088827715036	0.0668651030667458	0.0699598861930661	0.1521	0.0653	0.004	0.0025	0.0053	0.0023	0.0029	0.0163	0.1413	0.0036	0.0038	0.0046	0.095	0.0092	0.0047	0.003	0.0021	0.1536	0.1055	0.0112	0.0055	0.0048	0.0177	0.0056	0.0083	0.1673
3	rs3732813	112724661	1.3	0.0278985669207799	1.84	0.0604088827715036	0.0665669497484018	0.0698192862789994	0.1521	0.0653	0.004	0.0025	0.0053	0.0023	0.0029	0.0163	0.1413	0.0036	0.0038	0.0046	0.095	0.0092	0.0047	0.003	0.0021	0.1536	0.1055	0.0112	0.0055	0.0048	0.0177	0.0055	0.0083	0.1673
3	rs1110819	112726046	1.3	0.0278985669207799	1.83	0.0678757074061657	0.0627127557333402	0.0700302302099865	0.1521	0.0652	0.004	0.0025	0.0053	0.0023	0.0029	0.0164	0.1413	0.0036	0.0038	0.0045	0.095	0.0092	0.0047	0.0031	0.0021	0.1538	0.1054	0.0111	0.0055	0.0047	0.0177	0.0055	0.0084	0.1674
3	rs2306857	112727184	1.3	0.0278985669207799	1.83	0.0678757074061657	0.0648938647018805	0.0780922886293486	0.1521	0.0652	0.004	0.0025	0.0053	0.0023	0.0029	0.0164	0.1413	0.0035	0.0038	0.0045	0.095	0.0091	0.0047	0.0031	0.0021	0.1539	0.1054	0.0111	0.0055	0.0047	0.0177	0.0055	0.0084	0.1675
3	rs2306858	112727199	1.3	0.0278985669207799	1.82	0.0760422202337298	0.0647573248429754	0.0716562263313227	0.1521	0.0653	0.004	0.0025	0.0053	0.0023	0.0029	0.0164	0.1413	0.0035	0.0038	0.0045	0.0951	0.0091	0.0047	0.0031	0.0021	0.1539	0.1054	0.0111	0.0055	0.0046	0.0177	0.0055	0.0084	0.1675
3	rs62265060	112727222	1.3	0.0278985669207799	1.82	0.0760422202337298	0.0644070893437187	0.0710181248424649	0.1521	0.0653	0.004	0.0025	0.0053	0.0023	0.0029	0.0164	0.1413	0.0035	0.0038	0.0045	0.0951	0.0091	0.0047	0.0031	0.0021	0.1539	0.1054	0.0111	0.0055	0.0046	0.0177	0.0055	0.0084	0.1675
3	rs2293562	112729768	1.3	0.0278985669207799	1.82	0.0760422202337298	0.0640774567178231	0.0587627352439238	0.152	0.0652	0.0041	0.0025	0.0053	0.0023	0.0029	0.0164	0.1411	0.0035	0.0038	0.0044	0.0951	0.0094	0.0047	0.0032	0.0021	0.1539	0.1053	0.0111	0.0055	0.0047	0.0177	0.0055	0.0084	0.1672
3	rs140939168	112736411	1.3	0.0278985669207799	1.83	0.0678757074061657	0.0555934043118168	0.0377034631139029	0.1518	0.0652	0.004	0.0025	0.0053	0.0023	0.0029	0.0164	0.1412	0.0035	0.0038	0.0044	0.0954	0.0095	0.0047	0.0032	0.0021	0.1539	0.1052	0.0111	0.0055	0.0046	0.0177	0.0054	0.0083	0.1673
3	rs4682452	112739172	1.3	0.0278985669207799	1.82	0.0760422202337298	0.0551365614193525	0.0343351618345971	0.1517	0.0652	0.004	0.0025	0.0053	0.0024	0.0029	0.0164	0.1413	0.0035	0.0038	0.0044	0.0955	0.0095	0.0047	0.0032	0.0021	0.1539	0.1052	0.0111	0.0055	0.0046	0.0177	0.0054	0.0082	0.1673
3	rs12495569	112773601	1.3	0.0278985669207799	1.82	0.0760422202337298	0.0438701055407545	0.0389488455233696	0.1504	0.0658	0.0039	0.0026	0.0055	0.0024	0.0031	0.0164	0.1426	0.0034	0.0033	0.0047	0.0953	0.0098	0.0049	0.0029	0.0021	0.1537	0.1055	0.0107	0.0059	0.0043	0.0177	0.005	0.0079	0.168
3	rs78847625	112775373	1.3	0.0278985669207799	1.82	0.0760422202337298	0.0407790927352043	0.0271986725655142	0.1502	0.0659	0.0039	0.0026	0.0055	0.0024	0.003	0.0164	0.1427	0.0034	0.0033	0.0046	0.0952	0.0098	0.0049	0.0029	0.0021	0.1537	0.1054	0.0107	0.0059	0.0043	0.0177	0.005	0.0079	0.1681
3	rs62265101	112779202	1.3	0.0278985669207799	1.82	0.0760422202337298	0.0409221076098128	0.0308663190889383	0.1498	0.066	0.004	0.0026	0.0055	0.0024	0.003	0.0164	0.1428	0.0034	0.0032	0.0046	0.095	0.0098	0.0049	0.0028	0.0021	0.1538	0.1052	0.0107	0.0059	0.0044	0.0176	0.0051	0.0078	0.1684
3	rs3995921	112785609	1.3	0.0278985669207799	1.82	0.0760422202337298	0.043585417222937	0.0378648650249688	0.1492	0.0663	0.0042	0.0026	0.0055	0.0023	0.003	0.0163	0.143	0.0033	0.0032	0.0046	0.0946	0.0098	0.0049	0.0028	0.002	0.1539	0.105	0.0106	0.006	0.0045	0.0176	0.0052	0.0078	0.1689
3	rs34944759	112790111	1.3	0.0278985669207799	1.82	0.0760422202337298	0.0478461901728748	0.053133340121498	0.1486	0.0665	0.0043	0.0026	0.0053	0.0023	0.003	0.0163	0.1433	0.0033	0.0032	0.0047	0.0944	0.0098	0.005	0.0028	0.002	0.1538	0.1048	0.0106	0.0062	0.0047	0.0175	0.0053	0.0077	0.1694
3	rs2700223	112790878	1.3	0.0278985669207799	1.82	0.0760422202337298	0.0505896851408827	0.0580457816552925	0.1486	0.0665	0.0043	0.0026	0.0053	0.0023	0.003	0.0163	0.1433	0.0033	0.0032	0.0047	0.0942	0.0098	0.005	0.0028	0.002	0.1537	0.1049	0.0106	0.0062	0.0047	0.0177	0.0053	0.0077	0.1694
3	rs73216301	112798635	1.3	0.0278985669207799	1.82	0.0760422202337298	0.0618956349560379	0.0474529424759865	0.1487	0.0665	0.0044	0.0026	0.0052	0.0023	0.003	0.0163	0.1431	0.0033	0.0032	0.0047	0.0941	0.0098	0.005	0.0028	0.0019	0.1537	0.105	0.0107	0.0061	0.0048	0.0177	0.0054	0.0076	0.1693
3	rs2613958	112807518	1.3	0.0278985669207799	1.82	0.0760422202337298	0.0763925949566187	0.0621356168740305	0.1488	0.0666	0.0045	0.0026	0.0051	0.0023	0.003	0.0164	0.143	0.0033	0.0032	0.0047	0.0939	0.0098	0.0049	0.0028	0.0018	0.1537	0.105	0.0108	0.0061	0.0049	0.0177	0.0054	0.0075	0.1693
3	rs77668104	112809683	1.3	0.0278985669207799	1.81	0.0849480383532209	0.0816945622296276	0.0575914987783686	0.1488	0.0665	0.0046	0.0026	0.0051	0.0023	0.003	0.0164	0.1429	0.0032	0.0032	0.0047	0.094	0.0098	0.0049	0.0027	0.0018	0.1537	0.105	0.0108	0.0061	0.0049	0.0177	0.0054	0.0076	0.1693
3	rs76140293	112821496	1.3	0.0278985669207799	1.81	0.0849480383532209	0.448307891167293	0.131401906408815	0.149	0.0689	0.005	0.0034	0.0041	0.0027	0.0029	0.0163	0.139	0.003	0.003	0.0049	0.0924	0.01	0.0049	0.0034	0.0021	0.1549	0.1035	0.0113	0.0065	0.0059	0.0184	0.006	0.0082	0.1676
3	rs9811423	112822322	1.3	0.0278985669207799	1.81	0.0849480383532209	0.454488121034666	0.132756080473804	0.149	0.0689	0.005	0.0034	0.0041	0.0027	0.0029	0.0163	0.1389	0.003	0.003	0.0049	0.0924	0.01	0.0049	0.0034	0.0021	0.1549	0.1035	0.0113	0.0065	0.0059	0.0185	0.006	0.0082	0.1676
3	rs2613936	112823366	1.29	0.0334881679242526	1.81	0.0849480383532209	0.56820053937123	0.175853501590035	0.149	0.0691	0.005	0.0035	0.004	0.0028	0.0029	0.0161	0.1385	0.003	0.0029	0.0049	0.0921	0.01	0.005	0.0035	0.0022	0.1552	0.1032	0.0114	0.0064	0.0061	0.0186	0.0061	0.0082	0.1673
3	rs1627606	112823509	1.29	0.0334881679242526	1.81	0.0849480383532209	0.588397549559231	0.231816804768686	0.1496	0.0693	0.005	0.0035	0.0039	0.0028	0.003	0.016	0.1383	0.003	0.0029	0.0049	0.0918	0.0099	0.0051	0.0036	0.0022	0.1557	0.1031	0.0114	0.0064	0.0061	0.0186	0.0061	0.0082	0.1668
3	rs77383419	112834979	1.29	0.0334881679242526	1.81	0.0849480383532209	0.657441786314471	0.262263898494917	0.1508	0.0699	0.0055	0.0037	0.004	0.0029	0.003	0.0161	0.1376	0.003	0.0029	0.0053	0.0905	0.0098	0.0049	0.0039	0.0025	0.1564	0.1024	0.0111	0.0062	0.0059	0.0189	0.0061	0.0081	0.1658
3	rs2951464	112835628	1.29	0.0334881679242526	1.81	0.0849480383532209	0.652863530166317	0.25138209803717	0.1508	0.07	0.0054	0.0037	0.004	0.0029	0.003	0.0161	0.1376	0.003	0.0029	0.0053	0.0905	0.0098	0.0049	0.0039	0.0025	0.1565	0.1024	0.0111	0.0062	0.0058	0.0189	0.0061	0.0081	0.1658
3	rs1795161	112837075	1.29	0.0334881679242526	1.81	0.0849480383532209	0.655580122660487	0.258961436124977	0.1508	0.07	0.0055	0.0037	0.004	0.0029	0.003	0.0161	0.1375	0.003	0.0029	0.0053	0.0905	0.0098	0.0049	0.004	0.0026	0.1565	0.1024	0.0111	0.0062	0.0058	0.019	0.0061	0.0081	0.1658
3	rs2045688	112842598	1.29	0.0334881679242526	1.81	0.0849480383532209	0.612870817488476	0.214587631989389	0.151	0.0702	0.0055	0.0037	0.0041	0.0029	0.003	0.016	0.1372	0.003	0.003	0.0052	0.0905	0.0099	0.0048	0.0039	0.0026	0.1571	0.102	0.011	0.0063	0.0058	0.019	0.0059	0.0079	0.1658
3	rs77152417	112843536	1.29	0.0334881679242526	1.81	0.0849480383532209	0.663184952053159	0.206508097723319	0.151	0.0702	0.0055	0.0037	0.0041	0.0027	0.0028	0.016	0.1372	0.003	0.003	0.0052	0.0905	0.0099	0.0048	0.0038	0.0026	0.1575	0.102	0.011	0.0064	0.0058	0.019	0.0059	0.0079	0.1658
3	rs73220056	112845034	1.29	0.0334881679242526	1.8	0.0946327581538143	0.624649318065701	0.185239708348714	0.1511	0.0702	0.0055	0.0037	0.0041	0.0027	0.0028	0.016	0.1372	0.003	0.003	0.0052	0.0906	0.0099	0.0048	0.0037	0.0026	0.1576	0.102	0.011	0.0064	0.0058	0.019	0.0059	0.0079	0.1657
3	rs35593191	112851915	1.29	0.0334881679242526	1.8	0.0946327581538143	0.599271100056347	0.145451359012287	0.1515	0.0701	0.0056	0.0038	0.0045	0.0027	0.0028	0.0159	0.1374	0.0031	0.003	0.0053	0.0913	0.0099	0.0046	0.0037	0.0026	0.1576	0.1017	0.0108	0.0063	0.0056	0.0189	0.0057	0.0078	0.165
3	rs17318371	112857952	1.29	0.0334881679242526	1.8	0.0946327581538143	0.577954045999781	0.146012857315485	0.1515	0.07	0.0057	0.0038	0.0046	0.0027	0.0028	0.0158	0.1376	0.0032	0.003	0.0053	0.0916	0.0099	0.0046	0.0038	0.0027	0.1576	0.1015	0.0107	0.0063	0.0056	0.019	0.0056	0.0078	0.1647
3	rs34160219	112866704	1.29	0.0334881679242526	1.83	0.0678757074061657	0.570816278121991	0.143492290886994	0.1515	0.07	0.0057	0.0039	0.0046	0.0027	0.0028	0.0158	0.1377	0.0032	0.003	0.0053	0.0916	0.0099	0.0046	0.0038	0.0027	0.1576	0.1015	0.0106	0.0063	0.0056	0.019	0.0055	0.0078	0.1647
3	rs62264171	112877991	1.29	0.0334881679242526	1.85	0.0536022520271762	0.558657613108737	0.131672330810134	0.1514	0.0699	0.0057	0.0039	0.0046	0.0027	0.0028	0.0157	0.138	0.0032	0.003	0.0052	0.0916	0.01	0.0046	0.0038	0.0028	0.1575	0.1017	0.0105	0.0063	0.0055	0.0191	0.0054	0.0077	0.1646
3	rs12639061	112880861	1.29	0.0334881679242526	1.85	0.0536022520271762	0.537839386049264	0.11112755530908	0.1513	0.0699	0.0056	0.004	0.0047	0.0027	0.0028	0.0157	0.138	0.0032	0.003	0.0052	0.0916	0.01	0.0046	0.0038	0.0028	0.1575	0.1018	0.0104	0.0063	0.0054	0.0191	0.0053	0.0077	0.1647
3	rs28559637	112890366	1.29	0.0334881679242526	1.85	0.0536022520271762	0.483523778913616	0.0764072979413735	0.1512	0.07	0.0056	0.004	0.0046	0.0026	0.0027	0.0157	0.1382	0.0032	0.003	0.0053	0.092	0.01	0.0046	0.0038	0.0028	0.1576	0.1011	0.0103	0.0063	0.005	0.0193	0.0049	0.0074	0.1659
3	rs13089104	112891935	1.29	0.0334881679242526	1.84	0.0604088827715036	0.478140264109592	0.069398192197637	0.1511	0.07	0.0056	0.004	0.0046	0.0026	0.0027	0.0157	0.1382	0.0032	0.003	0.0053	0.092	0.01	0.0046	0.0038	0.0028	0.1576	0.1011	0.0103	0.0063	0.005	0.0193	0.0048	0.0074	0.1659
3	rs13320844	112893993	1.29	0.0334881679242526	1.84	0.0604088827715036	0.469416226834157	0.0737283500334822	0.151	0.07	0.0056	0.004	0.0046	0.0026	0.0027	0.0157	0.1382	0.0033	0.003	0.0053	0.0922	0.0099	0.0047	0.0038	0.0028	0.1575	0.101	0.0103	0.0063	0.005	0.0193	0.0048	0.0074	0.166
3	rs62264196	112894339	1.29	0.0334881679242526	1.84	0.0604088827715036	0.470823974091126	0.0763343786965681	0.151	0.07	0.0056	0.004	0.0046	0.0026	0.0027	0.0157	0.1383	0.0033	0.003	0.0053	0.0923	0.0099	0.0047	0.0038	0.0028	0.1574	0.101	0.0103	0.0062	0.005	0.0193	0.0048	0.0074	0.166
3	rs76929245	112896602	1.29	0.0334881679242526	1.84	0.0604088827715036	0.454066790608762	0.0616679452004823	0.1514	0.0699	0.0055	0.0041	0.0046	0.0027	0.0027	0.0158	0.1383	0.0034	0.0029	0.0052	0.0928	0.0099	0.0047	0.0039	0.0029	0.1571	0.1005	0.0102	0.0062	0.005	0.0193	0.0047	0.0074	0.1661
3	rs73229013	112900031	1.29	0.0334881679242526	1.85	0.0536022520271762	0.437902940545545	0.0433646137910952	0.1512	0.0699	0.0056	0.0041	0.0047	0.0029	0.0027	0.0157	0.1384	0.0035	0.0029	0.0053	0.0926	0.0099	0.0047	0.0039	0.0029	0.157	0.1002	0.0101	0.0061	0.0051	0.0193	0.0047	0.0075	0.1659
3	rs11922222	112906005	1.29	0.0334881679242526	1.85	0.0536022520271762	0.447291849042079	0.0455637695856857	0.1509	0.0699	0.0056	0.0041	0.0048	0.0029	0.0026	0.0157	0.1388	0.0036	0.003	0.0054	0.0924	0.0099	0.0047	0.004	0.0029	0.1573	0.0998	0.0101	0.0059	0.0052	0.0195	0.0048	0.0076	0.1656
3	rs75486316	112907507	1.29	0.0334881679242526	1.85	0.0536022520271762	0.434363280998113	0.0452716521460771	0.1507	0.0699	0.0056	0.0041	0.0048	0.003	0.0027	0.0157	0.139	0.0036	0.003	0.0054	0.0922	0.01	0.0047	0.004	0.003	0.1577	0.0993	0.0101	0.0058	0.0053	0.0196	0.0048	0.0076	0.1654
3	rs77686789	112910258	1.29	0.0334881679242526	1.87	0.04181310425502	0.40621792982287	0.0406006561308255	0.1505	0.0699	0.0056	0.0042	0.0049	0.003	0.0027	0.0156	0.1393	0.0037	0.003	0.0055	0.092	0.01	0.0048	0.004	0.003	0.1578	0.099	0.0101	0.0058	0.0053	0.0197	0.0048	0.0076	0.1653
3	rs76701821	112910900	1.29	0.0334881679242526	1.88	0.0367535648830228	0.406104049551078	0.0437660884036271	0.1505	0.0698	0.0056	0.0042	0.0049	0.003	0.0027	0.0156	0.1393	0.0037	0.003	0.0055	0.092	0.01	0.0048	0.004	0.003	0.1578	0.0989	0.0101	0.0058	0.0053	0.0197	0.0048	0.0077	0.1652
3	rs67297245	112925389	1.29	0.0334881679242526	1.87	0.04181310425502	0.309757593390602	0.0467997217724181	0.151	0.0699	0.0056	0.0041	0.0052	0.0032	0.0029	0.0156	0.1393	0.0042	0.0032	0.0057	0.0912	0.01	0.0048	0.0041	0.0031	0.1572	0.0979	0.0101	0.0057	0.0056	0.0198	0.0049	0.0078	0.1651
3	rs1027554	112927235	1.29	0.0334881679242526	1.87	0.04181310425502	0.315631132021876	0.0535093889511163	0.1511	0.0699	0.0056	0.0041	0.0052	0.0032	0.0029	0.0156	0.1393	0.0042	0.0033	0.0057	0.0911	0.01	0.0049	0.0041	0.0031	0.1571	0.0978	0.0101	0.0057	0.0056	0.0198	0.0049	0.0078	0.1651
3	rs1532593	112933303	1.28	0.0399545156677779	1.91	0.0244682236684294	0.150655015629717	0.0359487385041832	0.1512	0.0705	0.0052	0.0039	0.0052	0.0032	0.0032	0.0154	0.1398	0.0044	0.0034	0.0057	0.0913	0.0096	0.0048	0.0039	0.0029	0.1559	0.097	0.0102	0.0058	0.0058	0.02	0.005	0.0079	0.1657
3	rs10511322	112933627	1.28	0.0399545156677779	1.9	0.0281172319502089	0.134444305595646	0.0287914154135492	0.1511	0.0706	0.0052	0.0039	0.0052	0.0032	0.0032	0.0154	0.1399	0.0044	0.0034	0.0057	0.0913	0.0097	0.0048	0.0039	0.003	0.1558	0.0969	0.0102	0.0058	0.0058	0.02	0.005	0.0079	0.1657
3	rs9288979	112933975	1.28	0.0399545156677779	1.9	0.0281172319502089	0.128562309761207	0.0270601819196288	0.1512	0.0706	0.0051	0.0039	0.0053	0.0032	0.0033	0.0154	0.1399	0.0044	0.0035	0.0056	0.0913	0.0097	0.0048	0.0039	0.003	0.1556	0.0969	0.0102	0.0058	0.0058	0.02	0.0049	0.0079	0.1659
3	rs77607932	112936049	1.28	0.0399545156677779	1.9	0.0281172319502089	0.0937804665056409	0.0252009633961589	0.1508	0.0707	0.005	0.004	0.0052	0.0032	0.0035	0.0152	0.1402	0.0045	0.0035	0.0056	0.0908	0.0098	0.0049	0.0038	0.0032	0.1556	0.0965	0.0101	0.0057	0.0058	0.02	0.0049	0.0078	0.1666
3	rs6782058	112936907	1.28	0.0399545156677779	1.9	0.0281172319502089	0.0865899667850829	0.0244484736939065	0.1506	0.0706	0.005	0.004	0.0052	0.0032	0.0036	0.0152	0.1402	0.0046	0.0036	0.0057	0.0904	0.0099	0.005	0.0037	0.0033	0.1558	0.0962	0.0101	0.0057	0.0058	0.0201	0.0049	0.0078	0.167
3	rs60116722	112937801	1.28	0.0399545156677779	1.82	0.0760422202337298	0.106319257352102	0.0312104434218983	0.1506	0.0707	0.0049	0.0039	0.0052	0.0032	0.0035	0.0149	0.1405	0.0046	0.0036	0.0056	0.0892	0.0102	0.0049	0.0043	0.0033	0.156	0.0965	0.01	0.0055	0.0059	0.02	0.0049	0.0077	0.1675
3	rs60572625	112938827	1.28	0.0399545156677779	1.81	0.0849480383532209	0.0934591976500298	0.0350596779307638	0.1504	0.0708	0.0049	0.0039	0.0052	0.0032	0.0035	0.015	0.1408	0.0046	0.0036	0.0056	0.0892	0.0102	0.0049	0.0043	0.0032	0.1557	0.0965	0.0101	0.0056	0.0059	0.0199	0.0049	0.0077	0.1675
3	rs6792837	112940053	1.28	0.0399545156677779	1.81	0.0849480383532209	0.105119300632397	0.0575914987783686	0.1514	0.0708	0.0048	0.0038	0.005	0.0031	0.0036	0.015	0.1413	0.0045	0.0036	0.0056	0.0892	0.0103	0.0049	0.0044	0.0032	0.1542	0.0968	0.0101	0.0058	0.0059	0.0198	0.0047	0.0076	0.1678
3	rs17319651	112940284	1.28	0.0399545156677779	1.8	0.0946327581538143	0.0968041274984686	0.0314573291534159	0.1516	0.0706	0.0047	0.0038	0.0051	0.0031	0.0036	0.015	0.1413	0.0045	0.0035	0.0056	0.0892	0.0102	0.0049	0.0045	0.0031	0.1543	0.0966	0.01	0.0058	0.0059	0.0198	0.0046	0.0076	0.1681
3	rs71319362	112940553	1.28	0.0399545156677779	1.8	0.0946327581538143	0.0989899317193758	0.0263271951048357	0.1517	0.0704	0.0047	0.0037	0.0051	0.0031	0.0036	0.0151	0.1412	0.0045	0.0035	0.0056	0.0893	0.0102	0.0048	0.0046	0.0031	0.1544	0.0965	0.0099	0.0058	0.0059	0.0197	0.0046	0.0076	0.1684
3	rs80210396	112942314	1.28	0.0399545156677779	1.8	0.0946327581538143	0.140390277773315	0.0349557516974233	0.1523	0.0698	0.0046	0.0036	0.0053	0.0031	0.0038	0.0151	0.1408	0.0046	0.0034	0.0057	0.0893	0.0102	0.0047	0.0049	0.0029	0.1549	0.0957	0.0095	0.0057	0.006	0.0197	0.0042	0.0076	0.1696
3	rs75978309	112942371	1.28	0.0399545156677779	1.8	0.0946327581538143	0.152346740155846	0.0382967962738391	0.153	0.07	0.0046	0.0036	0.0053	0.0031	0.0038	0.015	0.1408	0.0046	0.0034	0.0057	0.0892	0.0102	0.0047	0.0049	0.0029	0.1546	0.0956	0.0095	0.0057	0.006	0.0197	0.0043	0.0076	0.1695
3	rs9968161	112946245	1.28	0.0399545156677779	1.81	0.0849480383532209	0.138370174839638	0.0476317850773616	0.1531	0.0701	0.0045	0.0035	0.0054	0.0031	0.0038	0.015	0.1409	0.0045	0.0034	0.0057	0.0892	0.0102	0.0047	0.0048	0.0029	0.1545	0.0957	0.0095	0.0057	0.006	0.0195	0.0044	0.0075	0.1697
3	rs6798592	112946985	1.27	0.0473888655537761	1.81	0.0849480383532209	0.144160844720397	0.05102417148622	0.1532	0.07	0.0045	0.0035	0.0054	0.0031	0.0038	0.015	0.1409	0.0045	0.0034	0.0057	0.0892	0.0102	0.0047	0.0048	0.0029	0.1546	0.0957	0.0095	0.0057	0.006	0.0195	0.0043	0.0075	0.1697
3	rs6798535	112947087	1.27	0.0473888655537761	1.81	0.0849480383532209	0.135900780377898	0.0482300619421839	0.1532	0.0699	0.0045	0.0035	0.0054	0.0031	0.0038	0.015	0.1408	0.0045	0.0034	0.0057	0.0895	0.0102	0.0049	0.0048	0.0029	0.1544	0.0956	0.0095	0.0057	0.006	0.0195	0.0043	0.0076	0.1695
3	rs1875113	112947155	1.27	0.0473888655537761	1.81	0.0849480383532209	0.117046188983006	0.0349038415136676	0.153	0.0698	0.0045	0.0035	0.0054	0.0031	0.0038	0.015	0.1408	0.0045	0.0034	0.0057	0.0896	0.0102	0.005	0.0048	0.0029	0.1542	0.0956	0.0095	0.0056	0.006	0.0195	0.0044	0.0076	0.1696
3	rs77362374	112952680	1.26	0.0558850734446599	1.8	0.0946327581538143	0.0532657562485717	0.0645643175453428	0.1514	0.0685	0.004	0.0034	0.0047	0.0032	0.004	0.0154	0.1418	0.0043	0.0033	0.0053	0.09	0.0093	0.005	0.0047	0.0029	0.1554	0.0939	0.0096	0.0055	0.006	0.0199	0.0044	0.0075	0.1737
3	rs55814436	112956865	1.26	0.0558850734446599	1.8	0.0946327581538143	0.0555229569875954	0.0743042512102028	0.1513	0.0684	0.004	0.0034	0.0046	0.0032	0.0041	0.0154	0.1419	0.0043	0.0032	0.0052	0.09	0.0092	0.005	0.0047	0.0029	0.1554	0.0937	0.0096	0.0055	0.0061	0.0199	0.0044	0.0075	0.174
3	rs10511323	112958324	1.26	0.0558850734446599	1.8	0.0946327581538143	0.0591554057317482	0.083993131630829	0.1512	0.0684	0.004	0.0035	0.0046	0.0033	0.0041	0.0154	0.1418	0.0043	0.0032	0.0053	0.09	0.0092	0.005	0.0047	0.0029	0.1554	0.0937	0.0096	0.0055	0.0061	0.0199	0.0044	0.0075	0.1741
3	rs116507371	112958687	1.26	0.0558850734446599	1.81	0.0849480383532209	0.0586792624948957	0.0808342760944891	0.1512	0.0683	0.004	0.0035	0.0046	0.0033	0.0041	0.0154	0.1418	0.0043	0.0032	0.0053	0.09	0.0092	0.005	0.0047	0.0029	0.1554	0.0937	0.0096	0.0055	0.0061	0.0199	0.0044	0.0075	0.1741
3	rs76647898	112959358	1.26	0.0558850734446599	1.81	0.0849480383532209	0.0576443269410511	0.0784605750124373	0.1512	0.0683	0.004	0.0035	0.0046	0.0033	0.0041	0.0154	0.1419	0.0043	0.0032	0.0052	0.09	0.0092	0.0049	0.0048	0.0029	0.1554	0.0937	0.0096	0.0055	0.0061	0.0199	0.0044	0.0075	0.1742
3	rs115542702	112959879	1.26	0.0558850734446599	1.81	0.0849480383532209	0.0577346216202474	0.0811330067505299	0.1512	0.0683	0.004	0.0035	0.0046	0.0033	0.0041	0.0154	0.1419	0.0043	0.0032	0.0052	0.09	0.0092	0.0049	0.0048	0.0029	0.1553	0.0937	0.0096	0.0055	0.0061	0.0199	0.0044	0.0075	0.1742
3	rs11928342	112976925	1.25	0.0655389160366862	1.81	0.0849480383532209	0.0833826864308406	0.144984041816676	0.1509	0.0679	0.004	0.0037	0.0046	0.0037	0.0042	0.0153	0.1419	0.0043	0.0032	0.0053	0.0898	0.0091	0.005	0.005	0.0029	0.1549	0.0937	0.0096	0.0054	0.006	0.0199	0.0046	0.0076	0.1748
3	rs77876888	112979967	1.25	0.0655389160366862	1.81	0.0849480383532209	0.0889624261004124	0.142934327898062	0.1507	0.0679	0.004	0.0037	0.0045	0.0038	0.0042	0.0153	0.1419	0.0043	0.0032	0.0053	0.0898	0.0091	0.005	0.0051	0.0029	0.1549	0.0936	0.0096	0.0054	0.006	0.0199	0.0046	0.0076	0.1749
3	rs9874603	112980712	1.25	0.0655389160366862	1.81	0.0849480383532209	0.0925486187419188	0.161463899793957	0.1507	0.0679	0.004	0.0038	0.0045	0.0038	0.0042	0.0153	0.1419	0.0043	0.0032	0.0053	0.0898	0.0091	0.005	0.0051	0.0029	0.1549	0.0936	0.0096	0.0054	0.006	0.0199	0.0046	0.0076	0.1749
3	rs115551340	112982753	1.25	0.0655389160366862	1.81	0.0849480383532209	0.0871556435679313	0.11927481260078	0.1507	0.068	0.004	0.0038	0.0045	0.0038	0.0042	0.0153	0.1421	0.0043	0.0032	0.0053	0.0899	0.0091	0.005	0.0051	0.0029	0.1547	0.0935	0.0096	0.0054	0.006	0.0199	0.0045	0.0076	0.1748
3	rs17320507	112985466	1.25	0.0655389160366862	1.8	0.0946327581538143	0.0903329803079471	0.111720374833512	0.1506	0.068	0.004	0.0038	0.0045	0.0038	0.0042	0.0153	0.1422	0.0043	0.0032	0.0053	0.09	0.0091	0.0049	0.0051	0.0029	0.1546	0.0935	0.0096	0.0053	0.006	0.0199	0.0045	0.0076	0.1748
3	rs17320535	112985622	1.25	0.0655389160366862	1.81	0.0849480383532209	0.0900674533119345	0.109020217529996	0.1506	0.068	0.004	0.0038	0.0045	0.0038	0.0042	0.0153	0.1422	0.0043	0.0032	0.0053	0.09	0.0091	0.0049	0.0051	0.0029	0.1546	0.0935	0.0096	0.0053	0.006	0.0199	0.0045	0.0076	0.1748
3	rs9823770	112990285	1.25	0.0655389160366862	1.79	0.105135818603982	0.100869366204832	0.145544887728679	0.1505	0.0681	0.004	0.0038	0.0045	0.0038	0.0042	0.0153	0.1424	0.0043	0.0032	0.0054	0.0901	0.0091	0.0049	0.0051	0.0029	0.1544	0.0934	0.0097	0.0053	0.006	0.0199	0.0046	0.0076	0.1747
3	rs3930154	112991196	1.25	0.0655389160366862	1.79	0.105135818603982	0.115406414152958	0.213411883311543	0.1504	0.0681	0.004	0.0038	0.0044	0.0039	0.0043	0.0153	0.1419	0.0043	0.0032	0.0055	0.0904	0.009	0.005	0.0052	0.003	0.1539	0.0936	0.0097	0.0052	0.006	0.02	0.0046	0.0077	0.1748
3	rs35341359	112994937	1.25	0.0655389160366862	1.79	0.105135818603982	0.104588700607576	0.196970848547838	0.1501	0.0679	0.0039	0.0038	0.0044	0.004	0.0043	0.0153	0.1423	0.0043	0.0031	0.0056	0.0906	0.0089	0.0049	0.0052	0.003	0.1542	0.0938	0.0097	0.0052	0.0057	0.0199	0.0046	0.0077	0.1749
3	rs76489058	112994957	1.25	0.0655389160366862	1.8	0.0946327581538143	0.104244705538319	0.194895131615151	0.1501	0.0679	0.0039	0.0038	0.0044	0.004	0.0043	0.0153	0.1423	0.0043	0.0031	0.0056	0.0906	0.0089	0.0049	0.0052	0.003	0.1542	0.0938	0.0097	0.0052	0.0057	0.0199	0.0046	0.0077	0.1749
3	rs712529	113001073	1.25	0.0655389160366862	1.8	0.0946327581538143	0.105172452456557	0.194273865754705	0.1497	0.068	0.0039	0.0039	0.0044	0.0041	0.0043	0.0154	0.1422	0.0043	0.0031	0.0056	0.0905	0.009	0.0049	0.0052	0.0031	0.1541	0.0937	0.0097	0.0052	0.0057	0.02	0.0047	0.0076	0.175
3	rs3814405	113003273	1.25	0.0655389160366862	1.8	0.0946327581538143	0.103954183279288	0.164971953040269	0.1496	0.068	0.0039	0.0039	0.0044	0.0041	0.0043	0.0155	0.1421	0.0043	0.0031	0.0056	0.0905	0.009	0.0049	0.0052	0.0031	0.1541	0.0937	0.0099	0.0052	0.0056	0.02	0.0047	0.0076	0.175
3	rs73235157	113006494	1.26	0.0558850734446599	1.86	0.047416592333268	0.102613804780368	0.133571041827139	0.1495	0.0679	0.0039	0.0039	0.0043	0.0041	0.0043	0.0156	0.142	0.0043	0.0031	0.0056	0.0906	0.009	0.0049	0.0052	0.0031	0.1542	0.0937	0.01	0.0051	0.0056	0.0199	0.0047	0.0077	0.175
3	rs3814408	113009388	1.26	0.0558850734446599	1.89	0.0322004798625665	0.0924259987824755	0.134024591876907	0.1483	0.0676	0.0039	0.0039	0.0043	0.0041	0.0043	0.0164	0.1414	0.0044	0.0031	0.0054	0.0909	0.009	0.0048	0.0054	0.0033	0.1543	0.0938	0.0098	0.0049	0.0055	0.02	0.0048	0.0078	0.1756
3	rs2291905	113010466	1.26	0.0558850734446599	1.89	0.0322004798625665	0.0871320269268026	0.124973863515809	0.1478	0.0675	0.0039	0.0039	0.0042	0.004	0.0043	0.0169	0.1412	0.0046	0.0031	0.0053	0.0912	0.0091	0.0048	0.0051	0.0033	0.1545	0.0938	0.0098	0.0047	0.0054	0.0201	0.0047	0.0079	0.176
3	rs62001865	113010544	1.26	0.0558850734446599	1.89	0.0322004798625665	0.0864489135065918	0.130861674616815	0.1478	0.0675	0.0039	0.0039	0.0042	0.004	0.0043	0.0169	0.1411	0.0047	0.0031	0.0053	0.0912	0.0091	0.0048	0.0051	0.0033	0.1545	0.0939	0.0098	0.0047	0.0054	0.0201	0.0048	0.0079	0.176
3	rs808950	113015553	1.26	0.0558850734446599	1.9	0.0281172319502089	0.0799167086244583	0.14666892629045	0.1475	0.0674	0.0038	0.0039	0.0042	0.004	0.0042	0.0171	0.141	0.0046	0.0031	0.0053	0.0916	0.009	0.0047	0.0052	0.0036	0.1534	0.095	0.0097	0.0047	0.0053	0.0199	0.0047	0.008	0.1762
3	rs2270781	113015660	1.26	0.0558850734446599	1.9	0.0281172319502089	0.0755490683229485	0.140895232117075	0.1475	0.0674	0.0038	0.0039	0.0042	0.004	0.0042	0.0171	0.1411	0.0046	0.0031	0.0053	0.0916	0.0091	0.0047	0.0052	0.0036	0.1534	0.095	0.0097	0.0047	0.0053	0.0199	0.0047	0.008	0.1762
3	rs4682484	113022870	1.26	0.0558850734446599	1.91	0.0244682236684294	0.0726337164988556	0.120930346404373	0.1477	0.0673	0.0037	0.0038	0.0042	0.004	0.0041	0.0171	0.1415	0.0046	0.0031	0.0053	0.0919	0.0091	0.0046	0.0052	0.0037	0.1538	0.0946	0.0097	0.0046	0.0052	0.0199	0.0047	0.008	0.1756
3	rs73235039	113027228	1.26	0.0558850734446599	1.91	0.0244682236684294	0.0871084143543358	0.0595491463619057	0.1475	0.0672	0.0038	0.0037	0.0042	0.0038	0.0038	0.0176	0.1414	0.0047	0.0031	0.0053	0.0925	0.0092	0.0045	0.0052	0.0038	0.1536	0.0947	0.0097	0.0046	0.0053	0.0199	0.0047	0.008	0.1753
3	rs58121831	113047434	1.26	0.0558850734446599	1.91	0.0244682236684294	0.12106283321791	0.0484702906443168	0.1473	0.0672	0.0038	0.0036	0.0042	0.0037	0.0037	0.0175	0.1413	0.0048	0.0031	0.0054	0.0929	0.0093	0.0044	0.0053	0.0039	0.1534	0.0948	0.0097	0.0046	0.0053	0.0199	0.0048	0.0081	0.1752
3	rs61732431	113052314	1.26	0.0558850734446599	1.92	0.0212190116555535	0.126468162135459	0.0545177874489787	0.1474	0.0673	0.0038	0.0036	0.0042	0.0037	0.0037	0.0175	0.1412	0.0048	0.0031	0.0054	0.0931	0.0093	0.0044	0.0053	0.004	0.153	0.0946	0.0097	0.0046	0.0053	0.0199	0.0048	0.0081	0.175
3	rs73235075	113071894	1.26	0.0558850734446599	1.92	0.0212190116555535	0.129466186394876	0.051393677963029	0.1474	0.0674	0.0038	0.0036	0.0042	0.0038	0.0037	0.0174	0.1412	0.0048	0.0031	0.0054	0.0931	0.0093	0.0044	0.0053	0.004	0.1529	0.0946	0.0097	0.0046	0.0053	0.0198	0.0048	0.0081	0.1751
3	rs74521061	113085143	1.26	0.0558850734446599	1.95	0.0135455391204581	0.13104198905076	0.0488919502188762	0.1474	0.0674	0.0038	0.0036	0.0042	0.0038	0.0037	0.0174	0.1412	0.0048	0.003	0.0055	0.0932	0.0093	0.0044	0.0053	0.004	0.1528	0.0946	0.0097	0.0046	0.0054	0.0198	0.0048	0.0081	0.1751
3	rs34270537	113095841	1.26	0.0558850734446599	1.95	0.0135455391204581	0.135714321809004	0.0536349935677788	0.1476	0.0674	0.0038	0.0036	0.0042	0.0038	0.0037	0.0172	0.1412	0.0048	0.003	0.0054	0.0934	0.0093	0.0044	0.0053	0.0041	0.1527	0.0946	0.0097	0.0046	0.0054	0.0198	0.0048	0.008	0.175
3	rs58988763	113098217	1.26	0.0558850734446599	1.95	0.0135455391204581	0.14258785450204	0.0494364340385127	0.1476	0.0674	0.0038	0.0036	0.0042	0.0038	0.0037	0.0171	0.1412	0.0048	0.003	0.0054	0.0934	0.0094	0.0044	0.0053	0.0041	0.1526	0.0946	0.0097	0.0046	0.0055	0.0198	0.0048	0.008	0.175
3	rs73235102	113102206	1.26	0.0558850734446599	1.85	0.0536022520271762	0.146165919423084	0.053133340121498	0.1475	0.0674	0.0038	0.0037	0.0042	0.0038	0.0037	0.017	0.1412	0.0049	0.003	0.0055	0.0935	0.0094	0.0044	0.0053	0.0042	0.1526	0.0946	0.0097	0.0046	0.0055	0.0198	0.0048	0.008	0.175
3	rs74913420	113112710	1.26	0.0558850734446599	1.85	0.0536022520271762	0.153915684367173	0.052136168043876	0.1475	0.0674	0.0039	0.0037	0.0042	0.0038	0.0037	0.0169	0.1411	0.0049	0.003	0.0055	0.0935	0.0095	0.0044	0.0053	0.0042	0.1524	0.0946	0.0097	0.0046	0.0055	0.0198	0.0048	0.0081	0.175
3	rs75438201	113114186	1.26	0.0558850734446599	1.85	0.0536022520271762	0.154183685096243	0.0523225133194896	0.1475	0.0674	0.0039	0.0037	0.0042	0.0038	0.0037	0.0169	0.1411	0.0049	0.003	0.0055	0.0935	0.0095	0.0044	0.0053	0.0042	0.1524	0.0946	0.0097	0.0046	0.0055	0.0198	0.0048	0.0081	0.175
3	rs77501585	113115543	1.26	0.0558850734446599	1.84	0.0604088827715036	0.156067401397508	0.0518881570009337	0.1475	0.0674	0.0039	0.0037	0.0042	0.0038	0.0037	0.0168	0.1411	0.0049	0.003	0.0055	0.0935	0.0095	0.0044	0.0053	0.0042	0.1524	0.0946	0.0097	0.0046	0.0055	0.0198	0.0048	0.0081	0.175
3	rs114122454	113122266	1.26	0.0558850734446599	1.83	0.0678757074061657	0.158475092041815	0.0538236392758575	0.1475	0.0674	0.0039	0.0037	0.0042	0.0038	0.0037	0.0168	0.1411	0.0049	0.003	0.0055	0.0935	0.0095	0.0044	0.0053	0.0043	0.1524	0.0946	0.0097	0.0046	0.0055	0.0199	0.0048	0.0081	0.175
3	rs16845107	113127991	1.26	0.0558850734446599	1.83	0.0678757074061657	0.158884170122002	0.0546444086596844	0.1475	0.0674	0.0039	0.0037	0.0042	0.0038	0.0037	0.0168	0.1411	0.0049	0.003	0.0055	0.0935	0.0095	0.0044	0.0053	0.0043	0.1524	0.0946	0.0097	0.0046	0.0055	0.0199	0.0048	0.0081	0.175
3	rs6438148	113138080	1.26	0.0558850734446599	1.82	0.0760422202337298	0.157183769263508	0.0518881570009337	0.1475	0.0674	0.0039	0.0037	0.0042	0.0039	0.0037	0.0167	0.1411	0.0048	0.003	0.0055	0.0936	0.0095	0.0044	0.0053	0.0043	0.1523	0.0946	0.0097	0.0046	0.0054	0.0199	0.0048	0.0081	0.1751
3	rs58474121	113146131	1.26	0.0558850734446599	1.82	0.0760422202337298	0.155831198761238	0.0522603661538832	0.1475	0.0674	0.0039	0.0037	0.0042	0.0039	0.0037	0.0167	0.141	0.0048	0.003	0.0055	0.0936	0.0095	0.0044	0.0053	0.0043	0.1523	0.0946	0.0097	0.0046	0.0054	0.0199	0.0048	0.0081	0.175
3	rs16860962	113154905	1.26	0.0558850734446599	1.81	0.0849480383532209	0.209110855545617	0.0745206892954474	0.1473	0.0675	0.004	0.0041	0.0041	0.0039	0.0038	0.0168	0.1409	0.0048	0.003	0.0054	0.0937	0.0095	0.0044	0.0056	0.0045	0.1519	0.0942	0.0097	0.0044	0.0054	0.02	0.0049	0.0081	0.1749
3	rs9815835	113159741	1.26	0.0558850734446599	1.8	0.0946327581538143	0.217843778514376	0.0775778760165104	0.1473	0.0675	0.0041	0.0041	0.0041	0.0039	0.0039	0.0168	0.1409	0.0048	0.003	0.0054	0.0937	0.0095	0.0044	0.0056	0.0045	0.1518	0.0941	0.0097	0.0044	0.0054	0.02	0.0049	0.0081	0.1749
3	rs57006145	113165480	1.26	0.0558850734446599	1.78	0.116496372702931	0.222285525003817	0.0842965206494787	0.1472	0.0676	0.0041	0.0042	0.0041	0.004	0.004	0.0168	0.1407	0.0047	0.0031	0.0054	0.0936	0.0095	0.0044	0.0057	0.0045	0.1517	0.094	0.0097	0.0044	0.0054	0.0201	0.0049	0.0081	0.1748
3	rs111935482	113170410	1.26	0.0558850734446599	1.78	0.116496372702931	0.223072130434435	0.0882804301880611	0.1472	0.0675	0.0041	0.0042	0.0041	0.004	0.004	0.0168	0.1407	0.0047	0.0031	0.0054	0.0936	0.0095	0.0044	0.0058	0.0046	0.1517	0.094	0.0097	0.0044	0.0054	0.0201	0.0049	0.0081	0.1748
3	rs146846950	113175984	1.26	0.0558850734446599	1.78	0.116496372702931	0.224442027011895	0.0942342717704379	0.1472	0.0675	0.0041	0.0042	0.0041	0.004	0.004	0.0168	0.1407	0.0047	0.0031	0.0054	0.0935	0.0095	0.0044	0.0058	0.0046	0.1517	0.094	0.0097	0.0044	0.0054	0.0201	0.0049	0.0081	0.1747
3	rs73239152	113187648	1.26	0.0558850734446599	1.78	0.116496372702931	0.231361662447475	0.105431987062848	0.1472	0.0675	0.0041	0.0043	0.0041	0.0041	0.0041	0.0168	0.1406	0.0047	0.0031	0.0054	0.0935	0.0095	0.0044	0.0059	0.0046	0.1516	0.0939	0.0097	0.0044	0.0054	0.0201	0.005	0.0082	0.1746
3	rs16861032	113187675	1.26	0.0558850734446599	1.78	0.116496372702931	0.231403955865923	0.10551490772154	0.1472	0.0675	0.0041	0.0043	0.0041	0.0041	0.0041	0.0168	0.1406	0.0047	0.0031	0.0054	0.0935	0.0095	0.0044	0.0059	0.0046	0.1516	0.0939	0.0097	0.0044	0.0054	0.0201	0.005	0.0082	0.1746
3	rs1463643	113215447	1.26	0.0558850734446599	1.78	0.116496372702931	0.241981702792771	0.121105112509789	0.1472	0.0675	0.0041	0.0044	0.0041	0.0041	0.0041	0.0168	0.1408	0.0047	0.0031	0.0054	0.0935	0.0095	0.0044	0.006	0.0047	0.1513	0.0938	0.0097	0.0044	0.0054	0.0202	0.005	0.0082	0.1744
3	rs13078180	113219189	1.26	0.0558850734446599	1.78	0.116496372702931	0.236767233764618	0.118927376045535	0.1472	0.0675	0.0041	0.0044	0.0041	0.0042	0.0041	0.0168	0.1408	0.0047	0.0031	0.0054	0.0935	0.0096	0.0044	0.006	0.0047	0.1513	0.0938	0.0097	0.0045	0.0054	0.0202	0.005	0.0082	0.1744
3	rs16861097	113231927	1.26	0.0558850734446599	1.8	0.0946327581538143	0.19527174181795	0.13484240717599	0.1479	0.0673	0.0041	0.0045	0.004	0.0043	0.0043	0.0167	0.1403	0.0046	0.0032	0.0054	0.0934	0.0097	0.0043	0.006	0.0048	0.1512	0.0933	0.0096	0.0052	0.0053	0.0201	0.0049	0.0082	0.1739
3	rs7649405	113243290	1.25	0.0655389160366862	1.8	0.0946327581538143	0.156270028674784	0.157308779897678	0.1488	0.067	0.0042	0.0047	0.004	0.0045	0.0046	0.0166	0.1397	0.0046	0.0033	0.0054	0.0932	0.0097	0.0044	0.006	0.0048	0.1512	0.0926	0.0096	0.0061	0.0053	0.02	0.0047	0.0084	0.1732
3	rs35350834	113251079	1.25	0.0655389160366862	1.8	0.0946327581538143	0.143871156235319	0.177255701343504	0.1493	0.0668	0.0042	0.0048	0.004	0.0046	0.0047	0.0166	0.1393	0.0046	0.0034	0.0054	0.0931	0.0098	0.0044	0.006	0.0049	0.1511	0.0923	0.0096	0.0067	0.0052	0.02	0.0047	0.0083	0.1728
3	rs9879313	113251875	1.25	0.0655389160366862	1.8	0.0946327581538143	0.141311411738789	0.179668409768573	0.1493	0.0668	0.0042	0.0048	0.004	0.0046	0.0047	0.0166	0.1393	0.0046	0.0034	0.0054	0.0931	0.0098	0.0044	0.006	0.0049	0.1511	0.0922	0.0096	0.0068	0.0052	0.02	0.0047	0.0084	0.1727
3	rs3732799	113252042	1.26	0.0558850734446599	1.86	0.047416592333268	0.0925976954626217	0.233574384272801	0.1503	0.066	0.004	0.0046	0.004	0.0045	0.0047	0.0162	0.1406	0.0045	0.0034	0.0049	0.0929	0.0092	0.0042	0.006	0.0047	0.1521	0.0924	0.0093	0.0068	0.0049	0.0199	0.0045	0.0082	0.1739
3	rs58500233	113265444	1.26	0.0558850734446599	1.87	0.04181310425502	0.0486954721057947	0.114873793652153	0.1506	0.0657	0.004	0.0043	0.004	0.0042	0.0043	0.0163	0.1411	0.0045	0.0037	0.005	0.0928	0.0092	0.0042	0.0056	0.0043	0.1518	0.0923	0.0094	0.0071	0.0049	0.02	0.0045	0.0081	0.1747
3	rs35809878	113268347	1.27	0.0473888655537761	1.92	0.0212190116555535	0.0403237526182723	0.125948150301075	0.1505	0.0657	0.004	0.0043	0.0041	0.0041	0.0043	0.0162	0.1414	0.0044	0.0037	0.0049	0.0931	0.0091	0.0042	0.0054	0.0041	0.1516	0.0924	0.0096	0.0072	0.0048	0.02	0.0045	0.0081	0.1746
3	rs77526248	113270174	1.27	0.0473888655537761	1.95	0.0135455391204581	0.0414687040596865	0.139234831209988	0.1505	0.0656	0.004	0.0043	0.0041	0.0041	0.0043	0.0162	0.1415	0.0044	0.0037	0.0049	0.093	0.0091	0.0042	0.0054	0.004	0.1515	0.0925	0.0097	0.0072	0.0048	0.0201	0.0045	0.0082	0.1746
3	rs7645464	113284492	1.28	0.0399545156677779	1.96	0.0115782121750397	0.0425033509464821	0.081581939666704	0.1497	0.0642	0.0046	0.0041	0.0045	0.004	0.0043	0.0167	0.1418	0.0044	0.0043	0.0052	0.0929	0.0091	0.0044	0.0056	0.0037	0.1483	0.0929	0.0107	0.008	0.0048	0.021	0.0044	0.0086	0.1744
3	rs2271496	113285276	1.27	0.0473888655537761	1.96	0.0115782121750397	0.0474807737726241	0.0787557124975163	0.1497	0.0641	0.0047	0.0041	0.0044	0.004	0.0043	0.0167	0.1419	0.0044	0.0043	0.0052	0.0928	0.0091	0.0044	0.0057	0.0036	0.1482	0.093	0.0107	0.0081	0.0048	0.021	0.0044	0.0086	0.1743
3	rs17325024	113285686	1.27	0.0473888655537761	1.97	0.00985962558069203	0.0470699760912344	0.0762614879656374	0.1497	0.0641	0.0047	0.0041	0.0044	0.004	0.0043	0.0167	0.1419	0.0044	0.0043	0.0052	0.0928	0.0091	0.0044	0.0057	0.0036	0.1482	0.093	0.0107	0.0081	0.0048	0.021	0.0044	0.0086	0.1743
3	rs28446408	113292417	1.27	0.0473888655537761	1.97	0.00985962558069203	0.0454816649449801	0.0714432632550444	0.1496	0.0641	0.0047	0.0041	0.0044	0.004	0.0043	0.0167	0.1419	0.0044	0.0043	0.0052	0.0928	0.0091	0.0044	0.0057	0.0036	0.1482	0.093	0.0107	0.0081	0.0048	0.021	0.0044	0.0086	0.1743
3	rs9827490	113307764	1.28	0.0399545156677779	1.98	0.00836435616900225	0.0559465354240012	0.1279051719469	0.1494	0.0641	0.0047	0.0041	0.0045	0.004	0.0045	0.0166	0.1418	0.0044	0.0043	0.0052	0.0927	0.0089	0.0045	0.0057	0.0036	0.1479	0.093	0.0108	0.0082	0.0048	0.0211	0.0043	0.0085	0.1744
3	rs6808932	113309149	1.28	0.0399545156677779	1.97	0.00985962558069203	0.0573020634845745	0.140895232117075	0.1494	0.064	0.0047	0.0041	0.0045	0.0041	0.0045	0.0166	0.1418	0.0044	0.0043	0.0052	0.0927	0.0089	0.0045	0.0058	0.0036	0.1476	0.0931	0.0108	0.0083	0.0048	0.0211	0.0043	0.0084	0.1746
3	rs75541897	113309746	1.28	0.0399545156677779	1.97	0.00985962558069203	0.0983768609982976	0.292324603927345	0.1492	0.0636	0.0047	0.0041	0.0046	0.0041	0.0046	0.0167	0.1419	0.0045	0.0044	0.0052	0.0924	0.0089	0.0045	0.0058	0.0036	0.1468	0.0933	0.0109	0.0084	0.005	0.0213	0.0043	0.0085	0.1745
3	rs4682499	113313194	1.29	0.0334881679242526	1.97	0.00985962558069203	0.0952222935292229	0.331284996328168	0.149	0.0625	0.0049	0.004	0.0048	0.0044	0.0049	0.0169	0.1425	0.0045	0.0047	0.0052	0.0917	0.0093	0.0044	0.0061	0.0037	0.1438	0.0943	0.0108	0.009	0.0054	0.0217	0.0042	0.0085	0.1746
3	rs2614193	113313947	1.29	0.0334881679242526	1.98	0.00836435616900225	0.082467444199072	0.315962096114256	0.149	0.0624	0.0048	0.004	0.0048	0.0044	0.0049	0.017	0.1425	0.0045	0.0047	0.0052	0.0917	0.0093	0.0044	0.0061	0.0037	0.1436	0.0944	0.0108	0.0091	0.0054	0.0217	0.0042	0.0085	0.1747
3	rs73224623	113314153	1.29	0.0334881679242526	1.98	0.00836435616900225	0.0847212732206897	0.369104958407248	0.149	0.0624	0.0048	0.004	0.005	0.0044	0.0049	0.017	0.1424	0.0045	0.0048	0.0052	0.0916	0.0093	0.0044	0.0061	0.0037	0.1435	0.0943	0.0108	0.0091	0.0054	0.0217	0.0042	0.0085	0.1747
3	rs3821680	113315080	1.29	0.0334881679242526	1.98	0.00836435616900225	0.11027078844304	0.492145365419294	0.149	0.0624	0.0048	0.004	0.005	0.0044	0.0049	0.017	0.1424	0.0046	0.0048	0.0052	0.0915	0.0093	0.0043	0.0061	0.0037	0.1435	0.0945	0.0108	0.009	0.0054	0.0217	0.0041	0.0085	0.1747
3	rs77966051	113319240	1.3	0.0278985669207799	1.98	0.00836435616900225	0.169065053152054	0.55760989768444	0.149	0.0605	0.0054	0.0038	0.0051	0.0045	0.0052	0.0167	0.145	0.0048	0.0049	0.0053	0.0905	0.0096	0.0043	0.006	0.0035	0.1394	0.0966	0.011	0.0102	0.006	0.0213	0.0043	0.0087	0.1737
3	rs9829719	113320312	1.3	0.0278985669207799	1.98	0.00836435616900225	0.198982155539786	0.43187594389242	0.149	0.06	0.0055	0.0038	0.0052	0.0046	0.0053	0.0167	0.1458	0.0048	0.0049	0.0053	0.0902	0.0099	0.0043	0.0059	0.0034	0.1383	0.0972	0.011	0.0105	0.0062	0.0212	0.0044	0.0088	0.1734
3	rs33990195	113320477	1.3	0.0278985669207799	1.98	0.00836435616900225	0.236210731500399	0.553389014959238	0.1489	0.0599	0.0056	0.0038	0.0052	0.0047	0.0053	0.0167	0.1458	0.0048	0.0049	0.0053	0.0902	0.0099	0.0043	0.0059	0.0034	0.1381	0.0973	0.011	0.0106	0.0062	0.0212	0.0045	0.0086	0.1734
3	rs77109295	113320926	1.3	0.0278985669207799	1.98	0.00836435616900225	0.265604354529127	0.531986446571014	0.1487	0.0598	0.0056	0.0038	0.0051	0.0047	0.0053	0.0167	0.1461	0.0047	0.0049	0.0053	0.0902	0.01	0.0043	0.0059	0.0034	0.1378	0.0975	0.011	0.0107	0.0062	0.0211	0.0045	0.0086	0.1734
3	rs41271365	113322302	1.3	0.0278985669207799	1.99	0.00706868122889997	0.261199423439713	0.473808921264791	0.148	0.0595	0.0057	0.0038	0.0051	0.0047	0.0053	0.0167	0.1469	0.0047	0.005	0.0054	0.0904	0.0101	0.0044	0.0059	0.0033	0.1365	0.0982	0.011	0.0111	0.0063	0.0209	0.0046	0.0085	0.1735
3	rs114562356	113329422	1.27	0.0473888655537761	1.97	0.00985962558069203	1.24062868662236	0.42162148869977	0.1431	0.0561	0.0059	0.0034	0.005	0.0045	0.005	0.0168	0.1534	0.0043	0.0045	0.0057	0.0929	0.0117	0.004	0.0058	0.0028	0.1304	0.1014	0.01	0.0137	0.0071	0.0205	0.0048	0.0085	0.1742
3	rs950357	113334233	1.26	0.0558850734446599	1.95	0.0135455391204581	1.263616075886	0.27780746404759	0.1429	0.0559	0.006	0.0034	0.005	0.0045	0.005	0.0168	0.1536	0.0043	0.0044	0.0058	0.093	0.0118	0.004	0.0058	0.0028	0.1302	0.1013	0.01	0.0138	0.0071	0.0204	0.0048	0.0085	0.1742
3	rs77375711	113346005	1.26	0.0558850734446599	1.95	0.0135455391204581	1.33911977664327	0.281298917916753	0.1427	0.0559	0.006	0.0034	0.0049	0.0044	0.005	0.0168	0.1537	0.0044	0.0045	0.0058	0.0931	0.012	0.004	0.0058	0.0027	0.1298	0.1014	0.01	0.0139	0.0072	0.0205	0.0048	0.0085	0.1742
3	rs9833810	113363762	1.26	0.0558850734446599	1.95	0.0135455391204581	1.02084287273637	0.0960662935999257	0.1426	0.0558	0.006	0.0034	0.0049	0.0044	0.005	0.0168	0.1538	0.0044	0.0045	0.0058	0.0933	0.012	0.004	0.0058	0.0027	0.1297	0.1014	0.01	0.014	0.0072	0.0205	0.0049	0.0086	0.1741
3	rs1026364	113370010	1.26	0.0558850734446599	1.95	0.0135455391204581	0.964120801604862	0.0867394334356721	0.1428	0.0558	0.006	0.0034	0.005	0.0044	0.005	0.0169	0.1539	0.0045	0.0045	0.0058	0.0931	0.0121	0.004	0.0058	0.0027	0.1297	0.1013	0.01	0.0138	0.0072	0.0205	0.0049	0.0086	0.1742
3	rs2290477	113374633	1.26	0.0558850734446599	1.95	0.0135455391204581	1.00686095221996	0.0854381458425069	0.143	0.056	0.0061	0.0033	0.0049	0.0043	0.0048	0.017	0.1537	0.0045	0.0045	0.0057	0.093	0.012	0.004	0.0058	0.0027	0.1297	0.1017	0.0099	0.0139	0.0072	0.0205	0.0049	0.0086	0.1742
3	rs75025102	113375077	1.26	0.0558850734446599	1.95	0.0135455391204581	1.00539826827142	0.0880485892603067	0.143	0.056	0.0061	0.0033	0.0049	0.0043	0.0048	0.017	0.1537	0.0045	0.0045	0.0057	0.0929	0.012	0.004	0.0058	0.0027	0.1297	0.1017	0.0099	0.0139	0.0072	0.0205	0.0049	0.0086	0.1742
3	rs16861271	113377505	1.26	0.0558850734446599	1.95	0.0135455391204581	1.04974107320725	0.0747373861482215	0.143	0.056	0.0061	0.0033	0.0048	0.0043	0.005	0.017	0.1536	0.0045	0.0045	0.0057	0.0929	0.012	0.004	0.0058	0.0027	0.1297	0.1018	0.0099	0.0139	0.0072	0.0205	0.0049	0.0086	0.1742
3	rs9866806	113379865	1.26	0.0558850734446599	1.96	0.0115782121750397	1.0464169301024	0.0722254091778441	0.143	0.056	0.0061	0.0033	0.0048	0.0044	0.005	0.017	0.1536	0.0045	0.0045	0.0057	0.0929	0.012	0.004	0.0058	0.0027	0.1297	0.1018	0.0099	0.0139	0.0073	0.0205	0.0049	0.0086	0.1741
3	rs115997063	113382547	1.26	0.0558850734446599	1.96	0.0115782121750397	1.06440010360976	0.0814321838693286	0.143	0.056	0.0061	0.0033	0.0048	0.0044	0.005	0.017	0.1536	0.0045	0.0045	0.0057	0.0929	0.012	0.004	0.0058	0.0027	0.1296	0.1018	0.0099	0.0139	0.0073	0.0204	0.0049	0.0086	0.1741
3	rs115073686	113403218	1.26	0.0558850734446599	1.97	0.00985962558069203	1.1137002895575	0.104686835934905	0.143	0.0559	0.0061	0.0033	0.0048	0.0044	0.005	0.017	0.1533	0.0045	0.0046	0.0057	0.0927	0.012	0.004	0.0059	0.0027	0.1295	0.102	0.0099	0.0139	0.0073	0.0204	0.0049	0.0086	0.1741
3	rs12695294	113436847	1.25	0.0655389160366862	1.97	0.00985962558069203	1.10823823179436	0.0670320793301974	0.143	0.0558	0.0062	0.0034	0.0048	0.0046	0.0051	0.017	0.1528	0.0046	0.0046	0.0059	0.0924	0.012	0.0041	0.006	0.0027	0.1292	0.1024	0.0098	0.014	0.0074	0.0202	0.0051	0.0086	0.1738
3	rs35989573	113441152	1.25	0.0655389160366862	1.97	0.00985962558069203	1.1063603209001	0.0667559690699651	0.143	0.0558	0.0062	0.0034	0.0048	0.0046	0.0051	0.017	0.1528	0.0046	0.0046	0.0059	0.0924	0.012	0.0041	0.006	0.0027	0.1292	0.1024	0.0098	0.014	0.0074	0.0202	0.0051	0.0086	0.1738
3	rs35964005	113445179	1.25	0.0655389160366862	1.97	0.00985962558069203	1.10555588962096	0.0671703131928342	0.143	0.0558	0.0062	0.0034	0.0048	0.0046	0.0051	0.017	0.1528	0.0047	0.0046	0.0059	0.0924	0.012	0.0041	0.006	0.0027	0.1292	0.1024	0.0098	0.014	0.0074	0.0202	0.0051	0.0086	0.1738
3	rs10470304	113449858	1.25	0.0655389160366862	1.97	0.00985962558069203	1.08268342351908	0.0657933448479825	0.143	0.0557	0.0062	0.0034	0.0048	0.0046	0.0051	0.017	0.1527	0.0047	0.0046	0.0059	0.0924	0.012	0.0042	0.006	0.0027	0.1294	0.1025	0.0098	0.014	0.0074	0.0202	0.0052	0.0086	0.1738
3	rs79010547	113456759	1.25	0.0655389160366862	1.98	0.00836435616900225	1.08330387874066	0.0662739246303819	0.143	0.0557	0.0062	0.0034	0.0048	0.0046	0.0051	0.017	0.1527	0.0047	0.0046	0.0059	0.0924	0.012	0.0042	0.006	0.0027	0.1294	0.1025	0.0098	0.014	0.0074	0.0202	0.0052	0.0086	0.1738
3	rs74546513	113463450	1.25	0.0655389160366862	1.98	0.00836435616900225	1.09975302288425	0.0727249699591535	0.1429	0.0556	0.0063	0.0034	0.0048	0.0046	0.0051	0.0169	0.153	0.0047	0.0046	0.0059	0.0923	0.012	0.0042	0.006	0.0027	0.1294	0.1023	0.0098	0.0141	0.0074	0.0202	0.0052	0.0087	0.1737
3	rs77913336	113466117	1.25	0.0655389160366862	1.99	0.00706868122889997	1.10671792059264	0.0761886257580679	0.1429	0.0555	0.0063	0.0034	0.0048	0.0046	0.0051	0.0169	0.153	0.0047	0.0046	0.0059	0.0923	0.012	0.0042	0.006	0.0027	0.1295	0.1023	0.0098	0.0141	0.0074	0.0202	0.0052	0.0087	0.1737
3	rs2712353	113495648	1.25	0.0655389160366862	1.99	0.00706868122889997	1.14470144342366	0.0817318068571982	0.1426	0.0555	0.0064	0.0034	0.0047	0.0046	0.0051	0.0169	0.153	0.0047	0.0046	0.0059	0.0921	0.012	0.0042	0.006	0.0027	0.1296	0.1025	0.0098	0.0142	0.0074	0.0203	0.0052	0.0087	0.1737
3	rs77935612	113500655	1.25	0.0655389160366862	1.99	0.00706868122889997	1.16470335203458	0.0933630123974988	0.1425	0.0555	0.0064	0.0034	0.0047	0.0047	0.0051	0.0169	0.153	0.0047	0.0046	0.0059	0.0921	0.012	0.0042	0.006	0.0027	0.1297	0.1025	0.0098	0.0142	0.0074	0.0203	0.0052	0.0087	0.1736
3	rs34664478	113506812	1.25	0.0655389160366862	1.99	0.00706868122889997	1.18034402551681	0.092731380121171	0.1424	0.0556	0.0064	0.0034	0.0047	0.0047	0.005	0.017	0.153	0.0047	0.0046	0.0059	0.092	0.012	0.0042	0.006	0.0027	0.1298	0.1025	0.0098	0.0142	0.0074	0.0203	0.0052	0.0087	0.1735
3	rs1043132	113528689	1.25	0.0655389160366862	1.98	0.00836435616900225	1.22254199100939	0.0916301132588253	0.1421	0.0558	0.0064	0.0035	0.0047	0.0047	0.005	0.017	0.1528	0.0047	0.0046	0.006	0.0919	0.0121	0.0042	0.006	0.0027	0.13	0.1026	0.0098	0.0141	0.0074	0.0203	0.0053	0.0087	0.1733
3	rs116211819	113541879	1.24	0.0764474044013007	1.98	0.00836435616900225	1.05956324652727	0.0465631767339599	0.1429	0.0538	0.0065	0.0035	0.0051	0.0041	0.0045	0.017	0.1578	0.0047	0.0045	0.0061	0.0916	0.0127	0.0049	0.0055	0.0026	0.1284	0.106	0.0068	0.0132	0.0077	0.0201	0.006	0.0094	0.1705
3	rs4339084	113552457	1.23	0.0887081089854507	1.98	0.00836435616900225	1.00221777839533	0.0649047369682324	0.1431	0.0534	0.0065	0.0035	0.0051	0.004	0.0045	0.017	0.1588	0.0047	0.0045	0.0061	0.0916	0.0128	0.005	0.0055	0.0026	0.1281	0.1068	0.0061	0.013	0.0078	0.02	0.0062	0.0096	0.1699
3	rs2247225	113552722	1.23	0.0887081089854507	1.98	0.00836435616900225	1.00324883812761	0.0602078881705046	0.1431	0.0533	0.0065	0.0035	0.0051	0.004	0.0045	0.017	0.1588	0.0047	0.0045	0.0061	0.0917	0.0128	0.005	0.0054	0.0026	0.1281	0.1068	0.0061	0.013	0.0078	0.02	0.0062	0.0096	0.1699
3	rs13087470	113553004	1.23	0.0887081089854507	1.92	0.0212190116555535	0.980069869019948	0.058632100491538	0.1431	0.0532	0.0064	0.0035	0.0052	0.004	0.0045	0.017	0.1587	0.0047	0.0045	0.0061	0.0918	0.0128	0.005	0.0054	0.0026	0.1281	0.1068	0.0061	0.013	0.0078	0.0201	0.0062	0.0096	0.17
3	rs2566980	113560020	1.23	0.0887081089854507	1.92	0.0212190116555535	0.799495689231363	0.0502275636380715	0.142	0.0531	0.0062	0.0035	0.0052	0.004	0.0044	0.0171	0.1585	0.0048	0.0045	0.0061	0.0923	0.0128	0.0052	0.0055	0.0026	0.1295	0.1063	0.006	0.0127	0.0079	0.0199	0.0061	0.0097	0.1702
3	rs35725939	113562255	1.23	0.0887081089854507	1.92	0.0212190116555535	0.782079054299001	0.0448640863199299	0.1421	0.0531	0.0062	0.0034	0.0053	0.004	0.0043	0.0171	0.1585	0.0048	0.0045	0.0061	0.0922	0.0128	0.0053	0.0055	0.0026	0.1297	0.1062	0.0059	0.0126	0.0078	0.0199	0.0061	0.0097	0.1703
3	rs4502555	113571832	1.23	0.0887081089854507	1.91	0.0244682236684294	0.774819910169397	0.0429647877345991	0.1423	0.053	0.0061	0.0034	0.0052	0.0039	0.0042	0.0172	0.1586	0.0048	0.0045	0.0061	0.0923	0.013	0.0053	0.0054	0.0026	0.1296	0.1063	0.0059	0.0123	0.0077	0.0198	0.0061	0.0098	0.1705
3	rs2632246	113595909	1.25	0.0655389160366862	1.91	0.0244682236684294	0.334011540655903	0.0350076971733541	0.1434	0.0533	0.0052	0.0035	0.005	0.0042	0.0042	0.0165	0.1599	0.0046	0.0048	0.0059	0.0933	0.0136	0.0055	0.0045	0.0027	0.1298	0.1072	0.0056	0.0094	0.0071	0.0191	0.0062	0.0099	0.1716
3	rs75283103	113599288	1.25	0.0655389160366862	1.91	0.0244682236684294	0.265330724269289	0.0622695120060859	0.1425	0.0543	0.0051	0.0034	0.0051	0.0043	0.0043	0.0166	0.1609	0.0043	0.0046	0.0056	0.0938	0.0132	0.0059	0.0045	0.0027	0.1298	0.1073	0.0056	0.0079	0.0071	0.0194	0.0061	0.0101	0.1715
3	rs4682144	113607019	1.25	0.0655389160366862	1.88	0.0367535648830228	0.236424685144896	0.0418878846418231	0.1424	0.0544	0.0051	0.0034	0.0051	0.0043	0.0043	0.0166	0.161	0.0043	0.0046	0.0055	0.0938	0.0132	0.0059	0.0045	0.0027	0.1298	0.1073	0.0056	0.0078	0.0071	0.0194	0.0061	0.0101	0.1715
3	rs77603045	113614005	1.25	0.0655389160366862	1.87	0.04181310425502	0.266471859185222	0.0687685394845203	0.1425	0.0545	0.0051	0.0034	0.005	0.0042	0.0042	0.0166	0.1612	0.0042	0.0046	0.0055	0.0939	0.0133	0.006	0.0045	0.0026	0.1298	0.1073	0.0055	0.0074	0.0071	0.0195	0.0061	0.0101	0.1718
3	rs4682510	113614515	1.25	0.0655389160366862	1.87	0.04181310425502	0.26101863573073	0.0664115023068583	0.1425	0.0544	0.0051	0.0034	0.005	0.0042	0.0042	0.0167	0.1612	0.0042	0.0046	0.0055	0.0939	0.0133	0.006	0.0045	0.0026	0.1298	0.1073	0.0055	0.0073	0.0071	0.0195	0.0061	0.0101	0.172
3	rs73230240	113615011	1.25	0.0655389160366862	1.87	0.04181310425502	0.269359288970946	0.075026717366591	0.1426	0.0544	0.0051	0.0034	0.005	0.0042	0.0041	0.0167	0.1613	0.0042	0.0046	0.0055	0.0939	0.0133	0.006	0.0045	0.0026	0.1298	0.1073	0.0055	0.0073	0.0071	0.0195	0.0061	0.0101	0.172
3	rs2632245	113620344	1.26	0.0558850734446599	1.87	0.04181310425502	0.280137418492894	0.115130938815901	0.1429	0.0546	0.0048	0.0033	0.005	0.0041	0.0039	0.0165	0.1621	0.0042	0.0048	0.0055	0.0941	0.0134	0.006	0.0044	0.0026	0.1297	0.1071	0.0053	0.0063	0.007	0.0196	0.0061	0.0101	0.1724
3	rs4682146	113626645	1.26	0.0558850734446599	1.87	0.04181310425502	0.283812244978654	0.127637644228946	0.1431	0.0548	0.0047	0.0033	0.005	0.0041	0.0038	0.0164	0.1623	0.0042	0.0048	0.0054	0.0942	0.0134	0.0059	0.0044	0.0026	0.1298	0.1074	0.0053	0.0059	0.0069	0.0196	0.0061	0.0101	0.1725
3	rs78441759	113626987	1.26	0.0558850734446599	1.88	0.0367535648830228	0.285327297294852	0.127103214246606	0.1431	0.0548	0.0047	0.0033	0.005	0.0041	0.0038	0.0164	0.1623	0.0042	0.0048	0.0054	0.0942	0.0134	0.0059	0.0044	0.0026	0.1298	0.1074	0.0053	0.0059	0.0069	0.0196	0.0061	0.0101	0.1725
3	rs16861409	113631865	1.26	0.0558850734446599	1.88	0.0367535648830228	0.31553109651294	0.146762737124502	0.143	0.0548	0.0046	0.0033	0.005	0.0041	0.0038	0.0164	0.1623	0.0042	0.0049	0.0054	0.094	0.0134	0.0059	0.0044	0.0026	0.1299	0.1074	0.0053	0.0059	0.0069	0.0196	0.0061	0.0101	0.1727
3	rs13069842	113638131	1.26	0.0558850734446599	1.88	0.0367535648830228	0.315631132021876	0.16311716825127	0.143	0.0548	0.0046	0.0033	0.005	0.0041	0.0037	0.0163	0.1624	0.0042	0.0049	0.0054	0.094	0.0134	0.0059	0.0044	0.0026	0.1299	0.1074	0.0052	0.0058	0.0069	0.0197	0.0061	0.0101	0.1727
3	rs28736460	113649842	1.27	0.0473888655537761	1.88	0.0367535648830228	0.14118414457362	0.0983959544946458	0.1418	0.0551	0.0043	0.0031	0.0051	0.004	0.0039	0.0162	0.1647	0.0042	0.0051	0.0048	0.0934	0.0133	0.006	0.0041	0.0026	0.1294	0.1074	0.0053	0.0053	0.0062	0.0203	0.0058	0.0103	0.1742
3	rs6438175	113652214	1.26	0.0558850734446599	1.88	0.0367535648830228	0.187143745589348	0.200621126275782	0.1402	0.0555	0.0041	0.0029	0.0052	0.0038	0.004	0.0158	0.1675	0.0041	0.0054	0.0041	0.0925	0.0133	0.0062	0.0037	0.0026	0.1291	0.1073	0.0055	0.0046	0.0053	0.0213	0.0053	0.0107	0.1761
3	rs9865782	113652774	1.26	0.0558850734446599	1.88	0.0367535648830228	0.188911927989779	0.170580301813617	0.1397	0.0556	0.0039	0.0029	0.0054	0.0038	0.0042	0.0156	0.1676	0.0041	0.0054	0.004	0.0916	0.0134	0.0062	0.0037	0.0027	0.1296	0.1074	0.0055	0.0045	0.0052	0.0215	0.0052	0.0107	0.1768
3	rs7630027	113659203	1.24	0.0764474044013007	1.88	0.0367535648830228	8.55726818544853	1.52845776143443	0.1365	0.0555	0.0038	0.0028	0.0053	0.0037	0.0042	0.0153	0.1674	0.0038	0.0051	0.0038	0.0899	0.025	0.0061	0.0035	0.0025	0.129	0.1054	0.0057	0.0042	0.0048	0.0216	0.0045	0.0103	0.1762
3	rs77996959	113661590	1.23	0.0887081089854507	1.87	0.04181310425502	9.32903544719063	1.60561911657963	0.1364	0.0555	0.0038	0.0028	0.0052	0.0037	0.0042	0.0153	0.1675	0.0037	0.0051	0.0037	0.0898	0.0254	0.006	0.0035	0.0025	0.129	0.1056	0.0057	0.0042	0.0047	0.0216	0.0044	0.0103	0.1764
3	rs67311970	113661646	1.23	0.0887081089854507	1.87	0.04181310425502	9.34187481498462	1.61239413124074	0.1364	0.0555	0.0038	0.0028	0.0052	0.0037	0.0042	0.0153	0.1675	0.0037	0.0051	0.0037	0.0898	0.0254	0.006	0.0035	0.0025	0.129	0.1056	0.0057	0.0042	0.0047	0.0216	0.0044	0.0103	0.1764
3	rs77062529	113665224	1.23	0.0887081089854507	1.87	0.04181310425502	10.201298777542	1.74790124287298	0.1363	0.0555	0.0038	0.0028	0.0052	0.0037	0.0042	0.0152	0.1675	0.0036	0.005	0.0037	0.0896	0.0259	0.0061	0.0035	0.0025	0.1291	0.1053	0.0057	0.0042	0.0048	0.0216	0.0044	0.0103	0.1765
3	rs115448121	113669707	1.23	0.0887081089854507	1.87	0.04181310425502	11.276766879173	1.85761442715754	0.1361	0.0555	0.0038	0.0028	0.0052	0.0037	0.0042	0.0151	0.1675	0.0036	0.005	0.0036	0.0895	0.0266	0.0061	0.0035	0.0025	0.1292	0.1051	0.0058	0.0042	0.0048	0.0216	0.0045	0.0103	0.1765
3	rs6789330	113671006	1.23	0.0887081089854507	1.87	0.04181310425502	11.5796528704491	1.87821325297375	0.1361	0.0555	0.0038	0.0027	0.0052	0.0037	0.0042	0.0151	0.1674	0.0036	0.005	0.0036	0.0895	0.0268	0.0061	0.0035	0.0025	0.1292	0.105	0.0058	0.0042	0.0048	0.0216	0.0045	0.0103	0.1766
3	rs11921691	113673125	1.23	0.0887081089854507	1.87	0.04181310425502	12.0268571805994	1.91113065610284	0.1358	0.0556	0.0038	0.0027	0.0052	0.0037	0.004	0.015	0.1677	0.0036	0.0049	0.0036	0.0892	0.0271	0.006	0.0036	0.0025	0.1295	0.105	0.0057	0.0041	0.0048	0.0216	0.0047	0.0103	0.1766
3	rs76062808	113675987	1.23	0.0887081089854507	1.85	0.0536022520271762	12.7579460850413	2.00891727285629	0.1358	0.0556	0.0036	0.0027	0.0052	0.0037	0.004	0.015	0.1678	0.0036	0.0049	0.0036	0.0889	0.0275	0.006	0.0036	0.0025	0.1298	0.105	0.0057	0.0041	0.0048	0.0216	0.0047	0.0102	0.1766
3	rs3732785	113679725	1.23	0.0887081089854507	1.85	0.0536022520271762	14.10766532856	2.09815092513399	0.1354	0.0557	0.0036	0.0027	0.005	0.0037	0.004	0.0148	0.1679	0.0035	0.0048	0.0035	0.0886	0.0281	0.0059	0.0036	0.0025	0.13	0.1052	0.0057	0.004	0.0047	0.0216	0.0048	0.0102	0.1768
3	rs1386478	113680951	1.23	0.0887081089854507	1.84	0.0604088827715036	17.7301565153368	2.581753905986	0.1349	0.0559	0.0036	0.0026	0.005	0.0037	0.004	0.0148	0.1676	0.0035	0.0048	0.0035	0.0879	0.0298	0.0058	0.0035	0.0025	0.1304	0.1052	0.0055	0.0038	0.0047	0.0216	0.0048	0.01	0.177
3	rs73230269	113705032	1.23	0.0887081089854507	1.84	0.0604088827715036	21.4689288673762	3.01563412253355	0.1343	0.0557	0.0036	0.0025	0.005	0.0036	0.004	0.015	0.167	0.0034	0.0047	0.0035	0.0876	0.0314	0.0059	0.0035	0.0025	0.1306	0.1051	0.0055	0.0038	0.0047	0.0215	0.0049	0.0102	0.1769
3	rs62267061	113711153	1.23	0.0887081089854507	1.84	0.0604088827715036	21.5424212345625	3.06787674831277	0.1342	0.0557	0.0036	0.0025	0.005	0.0036	0.004	0.015	0.167	0.0034	0.0047	0.0035	0.0876	0.0314	0.0059	0.0035	0.0025	0.1306	0.1051	0.0055	0.0038	0.0047	0.0215	0.0049	0.0102	0.1769
3	rs73230272	113717542	1.23	0.0887081089854507	1.84	0.0604088827715036	21.6271127019812	3.08222708002979	0.1342	0.0557	0.0036	0.0025	0.005	0.0036	0.004	0.015	0.1669	0.0034	0.0047	0.0035	0.0876	0.0314	0.0059	0.0035	0.0025	0.1306	0.1051	0.0055	0.0038	0.0047	0.0215	0.0049	0.0102	0.1769
3	rs115452333	113720812	1.23	0.0887081089854507	1.86	0.047416592333268	21.6664001249764	3.09658447791771	0.1342	0.0557	0.0036	0.0025	0.005	0.0036	0.004	0.015	0.1669	0.0034	0.0047	0.0035	0.0876	0.0315	0.0059	0.0035	0.0025	0.1306	0.1051	0.0055	0.0038	0.0047	0.0215	0.0049	0.0102	0.1769
3	rs17603649	113737568	1.23	0.0887081089854507	1.86	0.047416592333268	21.8536390311782	3.10679005564866	0.1342	0.0557	0.0036	0.0025	0.005	0.0036	0.004	0.015	0.167	0.0034	0.0048	0.0035	0.0876	0.0315	0.0059	0.0035	0.0025	0.1306	0.1051	0.0055	0.0038	0.0047	0.0215	0.0049	0.0102	0.177
3	rs75549291	113748071	1.23	0.0887081089854507	1.86	0.047416592333268	21.6703106943064	3.11000365357813	0.1342	0.0557	0.0036	0.0025	0.005	0.0036	0.004	0.015	0.1668	0.0034	0.0048	0.0035	0.0878	0.0315	0.0059	0.0034	0.0025	0.1307	0.1051	0.0056	0.0038	0.0047	0.0215	0.0049	0.0102	0.177
3	rs114066038	113750725	1.23	0.0887081089854507	1.85	0.0536022520271762	21.6444279528684	3.08959381235759	0.1342	0.0556	0.0036	0.0025	0.005	0.0036	0.004	0.0149	0.1669	0.0034	0.0048	0.0035	0.0878	0.0314	0.0059	0.0034	0.0025	0.1307	0.1051	0.0056	0.0038	0.0047	0.0215	0.0049	0.0102	0.177
3	rs73232543	113771830	1.23	0.0887081089854507	1.83	0.0678757074061657	19.4929191756972	2.76525233260455	0.1345	0.0558	0.0036	0.0025	0.005	0.0036	0.004	0.0148	0.1668	0.0034	0.0048	0.0035	0.088	0.0306	0.0059	0.0034	0.0025	0.1309	0.1051	0.0056	0.0038	0.0047	0.0215	0.0049	0.0102	0.1772
3	rs10155047	113772952	1.23	0.0887081089854507	1.83	0.0678757074061657	19.4688296121759	2.76133321273168	0.1345	0.0558	0.0036	0.0025	0.005	0.0036	0.004	0.0148	0.1668	0.0034	0.0048	0.0035	0.088	0.0306	0.0059	0.0034	0.0025	0.1309	0.1051	0.0056	0.0038	0.0047	0.0215	0.0049	0.0102	0.1772
3	rs41271379	113775510	1.23	0.0887081089854507	1.81	0.0849480383532209	19.4250731498149	2.75312376352296	0.1345	0.0558	0.0036	0.0025	0.005	0.0036	0.004	0.0148	0.1668	0.0034	0.0048	0.0035	0.088	0.0305	0.0059	0.0034	0.0025	0.1309	0.1051	0.0056	0.0038	0.0047	0.0215	0.0049	0.0102	0.1772
3	rs78321187	113801047	1.23	0.0887081089854507	1.81	0.0849480383532209	18.3015940204244	2.57046157542857	0.1347	0.056	0.0036	0.0025	0.0049	0.0035	0.004	0.0148	0.1668	0.0034	0.0047	0.0035	0.088	0.03	0.006	0.0034	0.0025	0.131	0.1052	0.0056	0.0038	0.0047	0.0215	0.005	0.0101	0.1774
3	rs4682515	113817211	1.24	0.0764474044013007	1.81	0.0849480383532209	8.93703758372691	1.06368892668273	0.136	0.0574	0.0037	0.0024	0.0047	0.0035	0.0039	0.0146	0.1665	0.0033	0.0046	0.0035	0.0885	0.025	0.0062	0.0034	0.0025	0.1315	0.1053	0.0056	0.0039	0.0047	0.0216	0.0052	0.0098	0.1794
3	rs74814856	113822400	1.24	0.0764474044013007	1.81	0.0849480383532209	7.23060719334989	0.854776922006558	0.1364	0.0576	0.0037	0.0023	0.0047	0.0034	0.0039	0.0145	0.1667	0.0033	0.0046	0.0035	0.0886	0.0238	0.0062	0.0033	0.0025	0.1316	0.1053	0.0056	0.0039	0.0047	0.0216	0.0052	0.0097	0.1798
3	rs79162468	113829207	1.25	0.0655389160366862	1.81	0.0849480383532209	2.01626732026504	0.260781864474684	0.1379	0.0584	0.0037	0.0023	0.0045	0.0033	0.0038	0.0145	0.1674	0.0032	0.0045	0.0036	0.0893	0.0187	0.0062	0.0032	0.0025	0.1324	0.1051	0.0056	0.004	0.0046	0.0215	0.0051	0.0097	0.1816
3	rs2087017	113842013	1.25	0.0655389160366862	1.81	0.0849480383532209	0.327195293058196	0.0673778871803272	0.1392	0.0591	0.0037	0.0022	0.0044	0.0032	0.0037	0.0143	0.1681	0.0032	0.0041	0.0037	0.0899	0.0143	0.0062	0.003	0.0025	0.133	0.1051	0.0055	0.004	0.0046	0.0215	0.005	0.0096	0.1834
3	rs78591315	113846821	1.25	0.0655389160366862	1.82	0.0760422202337298	0.34860045921501	0.112399357610283	0.139	0.0593	0.0037	0.0022	0.0043	0.0032	0.0036	0.0143	0.1681	0.0032	0.004	0.0037	0.09	0.0142	0.0063	0.003	0.0024	0.1331	0.105	0.0055	0.0041	0.0045	0.0215	0.0049	0.0096	0.1836
3	rs56087035	113852778	1.25	0.0655389160366862	1.82	0.0760422202337298	0.324905649575964	0.0827086536909707	0.1389	0.0593	0.0037	0.0022	0.0043	0.0031	0.0036	0.0143	0.1681	0.0032	0.004	0.0037	0.0901	0.0141	0.0063	0.003	0.0024	0.1332	0.105	0.0055	0.0041	0.0045	0.0215	0.0049	0.0097	0.1838
3	rs78622784	113859487	1.26	0.0558850734446599	1.8	0.0946327581538143	0.308273592901897	0.0964663948641865	0.1388	0.0593	0.0036	0.0022	0.0044	0.003	0.0035	0.0143	0.1682	0.0031	0.004	0.0037	0.0901	0.0141	0.0063	0.003	0.0024	0.1333	0.105	0.0055	0.0041	0.0045	0.0216	0.0048	0.0097	0.1841
3	rs963468	113862887	1.26	0.0558850734446599	1.79	0.105135818603982	0.287846104403303	0.0918656599200028	0.1387	0.0593	0.0036	0.0021	0.0044	0.0029	0.0035	0.0143	0.1683	0.0031	0.004	0.0037	0.0901	0.0141	0.0063	0.003	0.0024	0.1334	0.105	0.0055	0.0041	0.0044	0.0216	0.0048	0.0097	0.1843
3	rs167771	113876275	1.26	0.0558850734446599	1.79	0.105135818603982	0.317836131079747	0.0682804632597533	0.1383	0.0593	0.0037	0.0021	0.0043	0.0028	0.0035	0.0143	0.1682	0.0032	0.004	0.0037	0.0899	0.0142	0.0066	0.003	0.0023	0.1328	0.1051	0.0054	0.0042	0.0044	0.0217	0.0047	0.0096	0.1854
3	rs167770	113879562	1.25	0.0655389160366862	1.79	0.105135818603982	0.413080008236215	0.0555343001299485	0.1379	0.0591	0.0036	0.0022	0.0042	0.0028	0.0037	0.0143	0.1675	0.0033	0.0038	0.0038	0.09	0.0143	0.0071	0.003	0.0025	0.1321	0.1052	0.0052	0.0044	0.0044	0.0218	0.0046	0.0096	0.1862
3	rs76132833	113887728	1.25	0.0655389160366862	1.79	0.105135818603982	0.443893395855542	0.0594834419363635	0.1373	0.0591	0.0036	0.0022	0.0043	0.0027	0.0036	0.0143	0.1675	0.0033	0.0038	0.0038	0.0901	0.0144	0.0071	0.0029	0.0024	0.1317	0.1055	0.0052	0.0044	0.0044	0.0217	0.0046	0.0096	0.1872
3	rs6280	113890815	1.25	0.0655389160366862	1.78	0.116496372702931	0.447232117157351	0.0657248103554175	0.1373	0.059	0.0036	0.0022	0.0043	0.0027	0.0036	0.0143	0.1674	0.0033	0.0038	0.0038	0.09	0.0144	0.007	0.0029	0.0024	0.1315	0.1056	0.0052	0.0044	0.0044	0.0217	0.0046	0.0096	0.1875
3	rs74443090	113907049	1.25	0.0655389160366862	1.78	0.116496372702931	0.490247325953722	0.0686987256224412	0.1368	0.0584	0.0036	0.0022	0.0043	0.0027	0.0036	0.0142	0.1669	0.0033	0.0038	0.0039	0.09	0.0145	0.007	0.0029	0.0025	0.1311	0.1065	0.0053	0.0046	0.0044	0.0216	0.0045	0.0096	0.1883
3	rs73235906	113911544	1.25	0.0655389160366862	1.78	0.116496372702931	0.501931678891825	0.0673778871803272	0.1367	0.0584	0.0036	0.0022	0.0043	0.0027	0.0036	0.0141	0.1669	0.0033	0.0038	0.0039	0.09	0.0145	0.007	0.0029	0.0025	0.1311	0.1067	0.0053	0.0046	0.0044	0.0216	0.0044	0.0096	0.1884
3	rs115316532	113931217	1.25	0.0655389160366862	1.78	0.116496372702931	0.526277278068356	0.068838382882819	0.1365	0.0582	0.0036	0.0022	0.0043	0.0027	0.0036	0.014	0.1667	0.0033	0.0038	0.0039	0.09	0.0144	0.007	0.0028	0.0025	0.1311	0.1071	0.0053	0.0046	0.0044	0.0215	0.0043	0.0096	0.189
3	rs6780162	113934026	1.24	0.0764474044013007	1.78	0.116496372702931	0.516946996116302	0.0661364665177148	0.1365	0.0582	0.0036	0.0022	0.0043	0.0027	0.0036	0.014	0.1666	0.0033	0.0038	0.0039	0.09	0.0144	0.007	0.0028	0.0025	0.131	0.1072	0.0055	0.0046	0.0044	0.0214	0.0043	0.0096	0.1891
3	rs7653787	113939244	1.24	0.0764474044013007	1.79	0.105135818603982	0.516050352803798	0.0624705832802539	0.1364	0.058	0.0035	0.0022	0.0042	0.0028	0.0036	0.0139	0.1664	0.0033	0.0038	0.0039	0.0899	0.0144	0.007	0.0028	0.0026	0.131	0.1076	0.0055	0.0047	0.0044	0.0213	0.0042	0.0096	0.1896
3	rs16822487	113944194	1.24	0.0764474044013007	1.79	0.105135818603982	0.56412052280617	0.0710889082410334	0.1364	0.0582	0.0035	0.0022	0.0042	0.0028	0.0036	0.0139	0.1664	0.0033	0.0038	0.0039	0.0899	0.0143	0.0069	0.0027	0.0025	0.131	0.1076	0.0055	0.0047	0.0043	0.0213	0.0042	0.0096	0.1897
3	rs114443133	113944405	1.24	0.0764474044013007	1.79	0.105135818603982	0.577278905244987	0.0776512785487973	0.1364	0.0582	0.0035	0.0022	0.0042	0.0028	0.0036	0.0139	0.1665	0.0033	0.0038	0.0039	0.0899	0.0143	0.0069	0.0027	0.0025	0.131	0.1076	0.0055	0.0047	0.0043	0.0213	0.0042	0.0096	0.1897
3	rs7620754	113947975	1.25	0.0655389160366862	1.8	0.0946327581538143	0.46252974509042	0.104686835934905	0.1389	0.0588	0.0037	0.0019	0.0042	0.003	0.0033	0.013	0.1673	0.0031	0.0039	0.0038	0.0884	0.0138	0.0065	0.0029	0.0026	0.1315	0.1067	0.0053	0.0045	0.0037	0.021	0.0045	0.009	0.1912
3	rs2062834	113950127	1.25	0.0655389160366862	1.79	0.105135818603982	0.578899860472371	0.177958244314392	0.1395	0.0589	0.0036	0.0017	0.0041	0.0031	0.0031	0.0127	0.1688	0.0032	0.004	0.0035	0.0883	0.0138	0.0061	0.0029	0.0025	0.1326	0.1061	0.0049	0.0041	0.0035	0.0209	0.0045	0.0087	0.1913
3	rs35105430	113954458	1.25	0.0655389160366862	1.79	0.105135818603982	0.583707568750061	0.219419599078099	0.1396	0.0589	0.0035	0.0016	0.0042	0.0031	0.003	0.0126	0.169	0.0032	0.004	0.0038	0.0886	0.0138	0.0059	0.0028	0.0025	0.1326	0.1062	0.0049	0.004	0.0034	0.0209	0.0045	0.0086	0.1914
3	rs3732782	113955164	1.25	0.0655389160366862	1.79	0.105135818603982	0.559788119531815	0.218235188306108	0.1397	0.0589	0.0035	0.0016	0.0042	0.0031	0.003	0.0126	0.169	0.0032	0.004	0.0038	0.0886	0.0138	0.0059	0.0028	0.0025	0.1326	0.1062	0.0049	0.004	0.0034	0.0209	0.0045	0.0086	0.1914
3	rs6438191	113955320	1.25	0.0655389160366862	1.79	0.105135818603982	0.559122985906209	0.215122767138093	0.1397	0.0589	0.0035	0.0016	0.0042	0.0031	0.003	0.0126	0.169	0.0032	0.004	0.0038	0.0886	0.0138	0.0059	0.0028	0.0025	0.1326	0.1062	0.0049	0.004	0.0034	0.0209	0.0045	0.0086	0.1914
3	rs146464395	113955753	1.25	0.0655389160366862	1.79	0.105135818603982	0.554609922626449	0.210960407392729	0.1397	0.0589	0.0035	0.0016	0.0042	0.0031	0.003	0.0126	0.169	0.0032	0.004	0.0038	0.0886	0.0138	0.0059	0.0028	0.0025	0.1326	0.1062	0.0049	0.004	0.0034	0.0209	0.0045	0.0086	0.1914
3	rs73235937	113958077	1.25	0.0655389160366862	1.79	0.105135818603982	0.530680194934761	0.186565060719387	0.1397	0.0589	0.0035	0.0016	0.0042	0.0031	0.003	0.0126	0.169	0.0032	0.004	0.0038	0.0886	0.0138	0.0059	0.0028	0.0025	0.1326	0.1063	0.0049	0.004	0.0034	0.0209	0.0045	0.0086	0.1915
3	rs712531	113958972	1.25	0.0655389160366862	1.84	0.0604088827715036	0.531978483878339	0.189020323484929	0.1397	0.0589	0.0035	0.0016	0.0042	0.0031	0.003	0.0126	0.169	0.0032	0.004	0.0037	0.0886	0.0138	0.0059	0.0028	0.0025	0.1325	0.1063	0.0049	0.004	0.0034	0.0209	0.0044	0.0086	0.1916
3	rs1354350	113960449	1.25	0.0655389160366862	1.84	0.0604088827715036	0.518806690895056	0.177757419773831	0.1398	0.0589	0.0035	0.0016	0.0042	0.003	0.003	0.0126	0.1691	0.0032	0.004	0.0037	0.0886	0.0138	0.0059	0.0028	0.0025	0.1324	0.1063	0.0049	0.004	0.0034	0.021	0.0044	0.0086	0.1915
3	rs1983079	113961934	1.25	0.0655389160366862	1.84	0.0604088827715036	0.468438134898274	0.18912286330841	0.1399	0.0592	0.0035	0.0016	0.0042	0.003	0.0029	0.0125	0.1678	0.0032	0.004	0.0038	0.09	0.0138	0.0058	0.0028	0.0024	0.1324	0.1065	0.0048	0.004	0.0033	0.0209	0.0044	0.0086	0.1913
3	rs9809768	113962275	1.25	0.0655389160366862	1.84	0.0604088827715036	0.457563592815506	0.194791540756906	0.1399	0.0593	0.0034	0.0016	0.0041	0.0029	0.0028	0.0125	0.1679	0.0032	0.0041	0.0038	0.09	0.0138	0.0057	0.0028	0.0024	0.1324	0.1065	0.0048	0.004	0.0033	0.021	0.0044	0.0087	0.1914
3	rs116017541	113969975	1.25	0.0655389160366862	1.85	0.0536022520271762	0.457744819208075	0.212344873480002	0.1401	0.0594	0.0034	0.0016	0.004	0.0029	0.0028	0.0125	0.1678	0.0032	0.004	0.0038	0.0903	0.0136	0.0057	0.0028	0.0024	0.1326	0.1064	0.0048	0.004	0.0033	0.0209	0.0044	0.0087	0.1915
3	rs1503672	113973702	1.24	0.0764474044013007	1.85	0.0536022520271762	0.39333889746414	0.189738499501101	0.1402	0.0594	0.0033	0.0016	0.0039	0.0029	0.0027	0.0125	0.1678	0.0032	0.004	0.0037	0.0907	0.0135	0.0057	0.0027	0.0024	0.1327	0.1064	0.0048	0.004	0.0032	0.0209	0.0043	0.0087	0.1917
3	rs62265688	113980374	1.25	0.0655389160366862	1.85	0.0536022520271762	0.402468338010213	0.193549903792206	0.1402	0.0594	0.0033	0.0016	0.0039	0.0029	0.0027	0.0124	0.1679	0.0032	0.0039	0.0037	0.0908	0.0134	0.0057	0.0027	0.0024	0.1327	0.1063	0.0047	0.004	0.0032	0.0209	0.0044	0.0087	0.1917
3	rs73238014	113985607	1.25	0.0655389160366862	1.88	0.0367535648830228	0.390263401342952	0.190046572713624	0.1403	0.0595	0.0033	0.0016	0.0039	0.0028	0.0027	0.0124	0.1679	0.0032	0.0039	0.0037	0.0909	0.0134	0.0056	0.0027	0.0024	0.1328	0.1063	0.0047	0.004	0.0031	0.0209	0.0044	0.0087	0.1917
3	rs115470319	113991287	1.24	0.0764474044013007	1.89	0.0322004798625665	0.383540271267752	0.187075670563443	0.1403	0.0595	0.0033	0.0016	0.0039	0.0028	0.0027	0.0124	0.1679	0.0032	0.0039	0.0037	0.091	0.0134	0.0056	0.0027	0.0024	0.1327	0.1063	0.0047	0.004	0.0031	0.0209	0.0044	0.0087	0.1916
3	rs112016617	113993350	1.25	0.0655389160366862	1.9	0.0281172319502089	0.387144519797664	0.19025204923699	0.1403	0.0595	0.0033	0.0016	0.0039	0.0028	0.0027	0.0125	0.1679	0.0032	0.0039	0.0037	0.0911	0.0134	0.0056	0.0026	0.0024	0.1327	0.1063	0.0047	0.0039	0.0031	0.0209	0.0044	0.0087	0.1916
3	rs2693045	114004375	1.25	0.0655389160366862	1.9	0.0281172319502089	0.384370505052138	0.192001641399464	0.1404	0.0596	0.0032	0.0016	0.0039	0.0027	0.0026	0.0125	0.1681	0.0032	0.0039	0.0037	0.0912	0.0134	0.0056	0.0025	0.0023	0.1327	0.1063	0.0047	0.0039	0.0031	0.0209	0.0044	0.0087	0.1917
3	rs2733407	114009592	1.25	0.0655389160366862	1.9	0.0281172319502089	0.398059519474037	0.252508831443636	0.1405	0.0597	0.0031	0.0015	0.0039	0.0025	0.0022	0.0127	0.1686	0.0032	0.0039	0.0037	0.0918	0.0133	0.0055	0.0018	0.0021	0.1326	0.1065	0.0047	0.004	0.003	0.021	0.0043	0.0086	0.192
3	rs2693053	114011019	1.25	0.0655389160366862	1.9	0.0281172319502089	0.498525806551073	0.359164633651009	0.1406	0.0597	0.0031	0.0015	0.0039	0.0024	0.0021	0.0128	0.1687	0.0031	0.0039	0.0037	0.0918	0.0133	0.0055	0.0018	0.0021	0.1327	0.1063	0.0046	0.004	0.003	0.0209	0.0043	0.0086	0.1922
3	rs62265702	114011549	1.25	0.0655389160366862	1.9	0.0281172319502089	0.532823178448868	0.34483389775437	0.1406	0.0597	0.0031	0.0015	0.0038	0.0024	0.0021	0.0128	0.1688	0.0031	0.0039	0.0037	0.0919	0.0132	0.0055	0.0018	0.0021	0.1327	0.1062	0.0046	0.004	0.003	0.0209	0.0043	0.0086	0.1923
3	rs11718589	114012148	1.25	0.0655389160366862	1.9	0.0281172319502089	0.555736578018403	0.362427630360513	0.1407	0.0597	0.0031	0.0015	0.0038	0.0024	0.0021	0.0127	0.1689	0.0031	0.0039	0.0036	0.0919	0.0132	0.0055	0.0018	0.0021	0.1327	0.1061	0.0046	0.004	0.003	0.0209	0.0043	0.0085	0.1923
3	rs17607065	114013845	1.25	0.0655389160366862	1.9	0.0281172319502089	0.453826116375546	0.335701808560119	0.1408	0.0596	0.0031	0.0015	0.0038	0.0024	0.0021	0.0127	0.1691	0.0031	0.0039	0.0036	0.092	0.0132	0.0055	0.0017	0.0021	0.1328	0.1058	0.0045	0.004	0.003	0.0209	0.0043	0.0085	0.1926
3	rs73238029	114014080	1.25	0.0655389160366862	1.9	0.0281172319502089	0.435541589653231	0.314393386162258	0.1408	0.0596	0.0031	0.0015	0.0038	0.0024	0.0021	0.0127	0.1692	0.0031	0.0039	0.0036	0.092	0.0132	0.0055	0.0017	0.0021	0.1328	0.1058	0.0045	0.004	0.003	0.0209	0.0043	0.0085	0.1926
3	rs79607848	114017187	1.26	0.0558850734446599	1.91	0.0244682236684294	0.292006413439315	0.270749743764592	0.1405	0.0598	0.003	0.0015	0.004	0.0025	0.0021	0.0129	0.1699	0.0031	0.0039	0.004	0.0912	0.0127	0.0053	0.0018	0.0023	0.1334	0.1041	0.0044	0.0041	0.003	0.0206	0.0044	0.0083	0.1938
3	rs76766168	114017222	1.26	0.0558850734446599	1.91	0.0244682236684294	0.288465733624951	0.263519975462864	0.1405	0.0598	0.003	0.0015	0.004	0.0025	0.0021	0.0129	0.17	0.0031	0.0039	0.004	0.0912	0.0127	0.0053	0.0018	0.0023	0.1335	0.1041	0.0044	0.0041	0.003	0.0206	0.0044	0.0083	0.1938
3	rs79931595	114020781	1.25	0.0655389160366862	1.91	0.0244682236684294	0.251667263850432	0.257825700739154	0.1401	0.0599	0.0028	0.0016	0.0044	0.0028	0.002	0.0132	0.1712	0.003	0.004	0.0048	0.0897	0.0119	0.0051	0.002	0.0027	0.1345	0.1012	0.0042	0.0042	0.0031	0.0199	0.0046	0.0078	0.1958
3	rs17607268	114023283	1.24	0.0764474044013007	1.91	0.0244682236684294	0.175141781476767	0.215229846873593	0.1402	0.06	0.0028	0.0016	0.0044	0.0028	0.002	0.0132	0.1714	0.003	0.0039	0.0048	0.0897	0.0117	0.0051	0.002	0.0027	0.1346	0.1011	0.0042	0.0043	0.0031	0.0199	0.0046	0.0078	0.1959
3	rs1316642	114024063	1.24	0.0764474044013007	1.97	0.00985962558069203	0.169950869349723	0.218020067032075	0.1402	0.0601	0.0028	0.0016	0.0044	0.0028	0.002	0.0132	0.1713	0.003	0.0039	0.0048	0.0897	0.0117	0.0051	0.002	0.0027	0.1346	0.1009	0.0042	0.0043	0.0031	0.02	0.0046	0.0078	0.196
3	rs11714612	114026673	1.24	0.0764474044013007	1.97	0.00985962558069203	0.181048604992295	0.222011047405546	0.1403	0.06	0.0028	0.0016	0.0045	0.0028	0.002	0.013	0.171	0.003	0.0039	0.0048	0.0903	0.0118	0.005	0.002	0.0027	0.1346	0.1006	0.0042	0.0043	0.0031	0.0199	0.0048	0.0079	0.1957
3	rs9840751	114031446	1.24	0.0764474044013007	1.97	0.00985962558069203	0.203439901980657	0.247003115872989	0.1404	0.06	0.0028	0.0016	0.0046	0.0028	0.002	0.013	0.1711	0.003	0.0039	0.0048	0.0902	0.0117	0.005	0.0021	0.0027	0.1346	0.1005	0.0042	0.0043	0.0031	0.0199	0.0048	0.0079	0.1956
3	rs76448245	114033145	1.24	0.0764474044013007	1.97	0.00985962558069203	0.213128904920867	0.236549984969912	0.1406	0.0599	0.0029	0.0016	0.0047	0.0028	0.0021	0.013	0.1713	0.003	0.0039	0.0049	0.0901	0.0115	0.0049	0.0021	0.0027	0.1344	0.1003	0.0042	0.0043	0.0031	0.0198	0.005	0.0079	0.1956
3	rs76941970	114040045	1.24	0.0764474044013007	1.96	0.0115782121750397	0.221170386546582	0.233684375168443	0.1407	0.0599	0.003	0.0016	0.0049	0.0029	0.0023	0.0129	0.1722	0.0029	0.0039	0.0054	0.09	0.0109	0.0048	0.0022	0.0028	0.1339	0.099	0.004	0.0044	0.0032	0.0198	0.0055	0.0082	0.1954
3	rs2654763	114043124	1.24	0.0764474044013007	1.96	0.0115782121750397	0.201947759497452	0.21170551676307	0.1407	0.0598	0.003	0.0016	0.0049	0.0029	0.0023	0.0129	0.1722	0.0029	0.004	0.0054	0.09	0.0109	0.0048	0.0022	0.0028	0.1338	0.099	0.004	0.0044	0.0033	0.0199	0.0055	0.0083	0.1954
3	rs9864013	114046058	1.24	0.0764474044013007	1.97	0.00985962558069203	0.195887382957044	0.212664790837299	0.1409	0.0597	0.003	0.0016	0.0049	0.0029	0.0023	0.0129	0.1722	0.0029	0.004	0.0054	0.0899	0.0109	0.0048	0.0022	0.0028	0.1338	0.0991	0.0039	0.0044	0.0033	0.0199	0.0055	0.0082	0.1953
3	rs17670383	114051099	1.24	0.0764474044013007	1.97	0.00985962558069203	0.217802885621822	0.247339093394564	0.1408	0.0597	0.003	0.0016	0.0049	0.0029	0.0023	0.0129	0.1722	0.0029	0.004	0.0054	0.09	0.0109	0.0048	0.0022	0.0029	0.1338	0.0991	0.004	0.0044	0.0033	0.0199	0.0055	0.0083	0.1951
3	rs78297488	114058769	1.24	0.0764474044013007	1.98	0.00836435616900225	0.221376657233644	0.246331596338012	0.1408	0.0597	0.003	0.0016	0.0049	0.003	0.0023	0.0129	0.1722	0.0029	0.004	0.0054	0.0901	0.0109	0.0047	0.0022	0.0029	0.1338	0.099	0.004	0.0044	0.0033	0.02	0.0055	0.0083	0.1948
3	rs73860005	114060282	1.24	0.0764474044013007	1.98	0.00836435616900225	0.212684811472282	0.231158818895089	0.1408	0.0597	0.003	0.0016	0.0049	0.003	0.0023	0.0129	0.1722	0.0029	0.004	0.0054	0.0901	0.0109	0.0047	0.0022	0.0029	0.1338	0.099	0.0041	0.0044	0.0033	0.02	0.0055	0.0083	0.1947
3	rs2722015	114067518	1.24	0.0764474044013007	1.98	0.00836435616900225	0.163078345063	0.21245149490782	0.1409	0.0603	0.003	0.0015	0.0049	0.003	0.0023	0.0128	0.1725	0.0029	0.0042	0.0053	0.0909	0.0108	0.0047	0.0022	0.003	0.1329	0.0988	0.0043	0.0045	0.0033	0.0202	0.0055	0.0086	0.1932
3	rs114298191	114084867	1.24	0.0764474044013007	1.98	0.00836435616900225	0.194810735845947	0.322867444700443	0.1408	0.0602	0.003	0.0015	0.0049	0.0031	0.0023	0.0128	0.1725	0.0029	0.0043	0.0052	0.0909	0.0107	0.0046	0.0022	0.0031	0.133	0.0987	0.0043	0.0045	0.0033	0.0203	0.0055	0.0087	0.193
3	rs2272277	114085876	1.24	0.0764474044013007	1.99	0.00706868122889997	0.192400648996143	0.324691937048948	0.1408	0.0602	0.003	0.0015	0.0049	0.0031	0.0023	0.0128	0.1725	0.0029	0.0043	0.0052	0.0909	0.0107	0.0046	0.0022	0.0031	0.133	0.0987	0.0043	0.0045	0.0033	0.0203	0.0055	0.0087	0.193
3	rs116424487	114092889	1.24	0.0764474044013007	1.99	0.00706868122889997	0.195194864340776	0.345577435925207	0.1408	0.0602	0.003	0.0015	0.0048	0.0032	0.0024	0.0128	0.1725	0.0029	0.0043	0.0051	0.0909	0.0107	0.0046	0.0023	0.0031	0.133	0.0986	0.0044	0.0045	0.0033	0.0203	0.0055	0.0087	0.1929
3	rs16822562	114094774	1.24	0.0764474044013007	1.99	0.00706868122889997	0.191107083496076	0.352165307470376	0.1408	0.0602	0.003	0.0015	0.0048	0.0032	0.0024	0.0128	0.1725	0.0029	0.0043	0.0051	0.0909	0.0107	0.0046	0.0023	0.0031	0.133	0.0986	0.0044	0.0045	0.0033	0.0203	0.0055	0.0088	0.1928
3	rs75992705	114098447	1.24	0.0764474044013007	1.99	0.00706868122889997	0.191905461320293	0.319348690478575	0.1408	0.0602	0.003	0.0016	0.0048	0.0032	0.0024	0.0128	0.1725	0.0029	0.0043	0.0051	0.0908	0.0107	0.0046	0.0023	0.0031	0.133	0.0986	0.0044	0.0045	0.0033	0.0204	0.0055	0.0088	0.1928
3	rs9837485	114106253	1.24	0.0764474044013007	1.98	0.00836435616900225	0.152479897422568	0.259416168511762	0.1407	0.0601	0.0029	0.0018	0.0048	0.0032	0.0024	0.0128	0.1725	0.0029	0.0043	0.0051	0.0908	0.0107	0.0045	0.0024	0.0031	0.133	0.0985	0.0045	0.0046	0.0033	0.0204	0.0055	0.0088	0.1926
3	rs17615035	114110200	1.24	0.0764474044013007	1.98	0.00836435616900225	0.201125825721676	0.328716419914154	0.1407	0.06	0.003	0.002	0.0047	0.0035	0.0025	0.0128	0.1714	0.0028	0.0043	0.005	0.0905	0.0108	0.0045	0.0028	0.0033	0.1322	0.0985	0.0048	0.005	0.0034	0.0209	0.0055	0.009	0.1922
3	rs1105821	114111407	1.24	0.0764474044013007	1.96	0.0115782121750397	0.191905461320293	0.308381560662893	0.1407	0.0599	0.003	0.002	0.0047	0.0035	0.0025	0.0128	0.1713	0.0028	0.0043	0.0051	0.0904	0.0109	0.0045	0.0029	0.0034	0.1322	0.0984	0.0048	0.005	0.0034	0.0209	0.0055	0.009	0.1922
3	rs3957585	114112056	1.24	0.0764474044013007	1.96	0.0115782121750397	0.20053989452992	0.33521021111056	0.1407	0.0599	0.003	0.002	0.0047	0.0035	0.0025	0.0128	0.1713	0.0028	0.0043	0.0051	0.0904	0.0109	0.0045	0.0029	0.0034	0.1323	0.0985	0.0048	0.005	0.0034	0.0209	0.0055	0.009	0.1923
3	rs17671548	114112698	1.24	0.0764474044013007	1.97	0.00985962558069203	0.236638745900416	0.430162271218528	0.1407	0.0599	0.003	0.002	0.0047	0.0035	0.0025	0.0128	0.1713	0.0028	0.0043	0.0051	0.0904	0.0109	0.0045	0.0029	0.0034	0.1322	0.0984	0.0048	0.005	0.0034	0.0209	0.0055	0.009	0.1922
3	rs77774261	114112874	1.24	0.0764474044013007	1.97	0.00985962558069203	0.242502255682374	0.463431723938066	0.1407	0.0599	0.003	0.002	0.0047	0.0035	0.0025	0.0128	0.1713	0.0028	0.0043	0.0051	0.0905	0.0109	0.0045	0.0029	0.0034	0.1322	0.0984	0.0048	0.005	0.0034	0.0209	0.0055	0.009	0.1922
3	rs17615195	114114959	1.24	0.0764474044013007	1.97	0.00985962558069203	0.374030779745014	0.863315249352881	0.1406	0.0599	0.003	0.002	0.0046	0.0035	0.0025	0.0128	0.1712	0.0028	0.0043	0.0051	0.0905	0.0108	0.0045	0.0029	0.0034	0.1321	0.0983	0.0048	0.005	0.0034	0.0209	0.0055	0.009	0.1922
3	rs115920204	114118316	1.24	0.0764474044013007	1.97	0.00985962558069203	0.296198574965686	0.826803208869927	0.1394	0.0603	0.0032	0.0023	0.0047	0.0035	0.0027	0.0129	0.1708	0.003	0.0044	0.0054	0.0905	0.0109	0.0048	0.0033	0.0036	0.1309	0.0964	0.005	0.0053	0.0036	0.0213	0.0058	0.0094	0.1926
3	rs113729480	114119969	1.24	0.0764474044013007	1.97	0.00985962558069203	0.294074423434729	0.893100635877211	0.1394	0.0603	0.0032	0.0023	0.0047	0.0036	0.0028	0.0129	0.1706	0.003	0.0044	0.0055	0.0907	0.0109	0.0048	0.0034	0.0036	0.1308	0.0963	0.005	0.0053	0.0036	0.0213	0.0058	0.0094	0.1925
3	rs7428451	114123929	1.24	0.0764474044013007	1.97	0.00985962558069203	0.229926238879057	0.85989781933579	0.1393	0.0603	0.0032	0.0023	0.0047	0.0036	0.0028	0.0129	0.1706	0.0031	0.0044	0.0055	0.0906	0.0109	0.0048	0.0034	0.0036	0.1307	0.0961	0.005	0.0054	0.0036	0.0213	0.0058	0.0095	0.1926
3	rs75465265	114130581	1.24	0.0764474044013007	1.97	0.00985962558069203	0.302179674647388	1.10528730369399	0.1393	0.0604	0.0032	0.0023	0.0047	0.0036	0.0028	0.0129	0.1706	0.003	0.0044	0.0055	0.0906	0.0109	0.0048	0.0034	0.0036	0.1306	0.0959	0.005	0.0054	0.0036	0.0213	0.0058	0.0095	0.1925
3	rs73241526	114131847	1.24	0.0764474044013007	1.97	0.00985962558069203	0.300666259704393	1.11654957058365	0.1393	0.0604	0.0032	0.0023	0.0047	0.0036	0.0028	0.0129	0.1706	0.003	0.0044	0.0055	0.0907	0.0109	0.0048	0.0034	0.0036	0.1306	0.0959	0.005	0.0054	0.0036	0.0213	0.0059	0.0095	0.1925
3	rs4510355	114132816	1.24	0.0764474044013007	1.97	0.00985962558069203	0.302815531507151	1.27029229655741	0.1393	0.0616	0.0034	0.0024	0.0046	0.0038	0.0028	0.0131	0.1703	0.003	0.0044	0.0055	0.0912	0.0111	0.0051	0.0037	0.0036	0.1293	0.0945	0.0051	0.0061	0.0039	0.021	0.0062	0.0095	0.1913
3	rs76711475	114133114	1.24	0.0764474044013007	1.97	0.00985962558069203	0.466484932866194	1.71628398826157	0.1388	0.0619	0.0036	0.0024	0.0047	0.0037	0.0028	0.013	0.1695	0.003	0.0045	0.006	0.0917	0.0111	0.0051	0.0038	0.0033	0.1295	0.0938	0.0052	0.0063	0.004	0.0208	0.0063	0.0097	0.1911
3	rs78104110	114133266	1.24	0.0764474044013007	1.97	0.00985962558069203	0.578764700028928	1.92503323387478	0.1385	0.0621	0.0036	0.0025	0.0047	0.0037	0.0029	0.013	0.169	0.003	0.0045	0.0063	0.0918	0.011	0.0052	0.0039	0.0032	0.1296	0.0934	0.0052	0.0064	0.004	0.0206	0.0063	0.0098	0.1914
3	rs6787896	114133443	1.24	0.0764474044013007	1.97	0.00985962558069203	0.518421665146887	1.65330936479325	0.138	0.0626	0.0036	0.0025	0.0045	0.0037	0.0029	0.013	0.1684	0.0031	0.0045	0.0067	0.0918	0.0109	0.0052	0.0041	0.0031	0.1296	0.093	0.0053	0.0064	0.0041	0.0204	0.0065	0.0099	0.1918
3	rs13090394	114134075	1.23	0.0887081089854507	1.97	0.00985962558069203	0.55235983633485	1.55278782987293	0.1379	0.0633	0.0036	0.0028	0.0046	0.0038	0.0029	0.013	0.1685	0.0032	0.0044	0.0071	0.092	0.01	0.0056	0.0043	0.0033	0.1284	0.0924	0.0054	0.0069	0.0042	0.0199	0.0068	0.0104	0.1908
3	rs73241528	114134567	1.23	0.0887081089854507	1.97	0.00985962558069203	0.698336023482958	1.70278496814483	0.1376	0.0637	0.0036	0.0029	0.0047	0.0044	0.003	0.013	0.1685	0.0033	0.0045	0.0074	0.0921	0.0099	0.0058	0.0045	0.0033	0.1275	0.0919	0.0054	0.0071	0.0042	0.0197	0.0069	0.0107	0.1899
3	rs73241529	114134626	1.23	0.0887081089854507	1.97	0.00985962558069203	0.736027134123904	1.67164050537834	0.1376	0.0637	0.0036	0.003	0.0047	0.0045	0.003	0.013	0.1685	0.0033	0.0045	0.0074	0.092	0.0099	0.0058	0.0046	0.0033	0.1274	0.0918	0.0054	0.0072	0.0042	0.0197	0.0069	0.0107	0.1898
3	rs2733394	114135574	1.22	0.102418512327744	1.96	0.0115782121750397	0.846958879979711	1.11851036236882	0.1373	0.064	0.0037	0.0031	0.0047	0.005	0.003	0.013	0.1684	0.0034	0.0045	0.0077	0.092	0.0098	0.006	0.0048	0.0034	0.1265	0.0913	0.0055	0.0074	0.0043	0.0195	0.007	0.011	0.1891
3	rs35354176	114139573	1.22	0.102418512327744	1.96	0.0115782121750397	0.9630219252603	1.2711281697074	0.1374	0.0641	0.0037	0.0031	0.0047	0.005	0.003	0.013	0.1684	0.0034	0.0045	0.0077	0.092	0.0098	0.006	0.0048	0.0034	0.1265	0.0913	0.0055	0.0074	0.0043	0.0195	0.007	0.011	0.1891
3	rs79237419	114158718	1.21	0.117675403133419	1.96	0.0115782121750397	1.00600044489573	1.24192950277115	0.1375	0.0641	0.0037	0.0032	0.0047	0.0051	0.003	0.0129	0.1684	0.0034	0.0046	0.0078	0.0919	0.0098	0.0061	0.0048	0.0034	0.1263	0.0912	0.0055	0.0074	0.0043	0.0194	0.007	0.011	0.1889
3	rs74465971	114163831	1.21	0.117675403133419	1.96	0.0115782121750397	1.01479167636828	1.18257222500534	0.1376	0.0641	0.0037	0.0032	0.0047	0.0051	0.003	0.0129	0.1685	0.0034	0.0046	0.0078	0.0919	0.0099	0.0061	0.0048	0.0034	0.1261	0.0912	0.0055	0.0074	0.0043	0.0194	0.0071	0.011	0.1888
3	rs76128412	114164482	1.21	0.117675403133419	1.96	0.0115782121750397	1.01453266634754	1.1613113849247	0.1376	0.0641	0.0037	0.0032	0.0047	0.0051	0.003	0.0129	0.1685	0.0034	0.0046	0.0078	0.0919	0.0099	0.0061	0.0048	0.0034	0.1261	0.0912	0.0055	0.0074	0.0043	0.0194	0.0071	0.011	0.1888
3	rs9883949	114171390	1.2	0.134574322401564	1.96	0.0115782121750397	1.40595789819473	0.910818296685146	0.1383	0.0647	0.0037	0.0034	0.0047	0.0057	0.003	0.0128	0.1687	0.0035	0.0046	0.0082	0.0915	0.01	0.0062	0.0051	0.0036	0.1246	0.0905	0.0056	0.0075	0.0043	0.0188	0.0073	0.0111	0.1884
3	rs115749706	114177057	1.2	0.134574322401564	1.96	0.0115782121750397	1.6047165395012	0.970106725227723	0.1382	0.0651	0.0037	0.0035	0.0046	0.0058	0.003	0.0129	0.1686	0.0035	0.0046	0.0084	0.0915	0.0099	0.0062	0.0051	0.0037	0.1245	0.0901	0.0056	0.0075	0.0043	0.0187	0.0072	0.0111	0.1883
3	rs2669896	114191282	1.2	0.134574322401564	1.96	0.0115782121750397	1.4912950188359	0.75344013706507	0.1382	0.0653	0.0037	0.0035	0.0047	0.0059	0.003	0.013	0.1684	0.0036	0.0046	0.0085	0.0915	0.0099	0.0063	0.0052	0.0037	0.1244	0.0898	0.0056	0.0075	0.0043	0.0187	0.0073	0.0111	0.1883
3	rs76307454	114195603	1.18	0.173671271070618	1.96	0.0115782121750397	2.39639490100872	0.473403496276854	0.1401	0.0675	0.0036	0.0037	0.0045	0.0061	0.003	0.0133	0.1697	0.0037	0.0046	0.0092	0.0914	0.0096	0.0066	0.0054	0.0038	0.1207	0.0878	0.0053	0.0075	0.0043	0.0187	0.0074	0.0114	0.1867
3	rs16822800	114198547	1.18	0.173671271070618	1.96	0.0115782121750397	2.36631192042636	0.400410066384862	0.1402	0.0676	0.0036	0.0037	0.0045	0.0061	0.003	0.0133	0.1697	0.0037	0.0046	0.0092	0.0915	0.0096	0.0066	0.0054	0.0038	0.1206	0.0878	0.0053	0.0076	0.0043	0.0188	0.0074	0.0114	0.1866
3	rs2718412	114201443	1.18	0.173671271070618	1.96	0.0115782121750397	2.13416541247323	0.301808716284214	0.1402	0.0677	0.0036	0.0037	0.0045	0.006	0.003	0.0133	0.1698	0.0037	0.0047	0.0092	0.0916	0.0096	0.0068	0.0054	0.0038	0.1205	0.0877	0.0053	0.0076	0.0043	0.0187	0.0074	0.0115	0.1865
3	rs1521262	114209652	1.18	0.173671271070618	1.96	0.0115782121750397	2.16942638919018	0.29669965162575	0.1402	0.0679	0.0036	0.0037	0.0045	0.006	0.003	0.0133	0.1697	0.0038	0.0047	0.0093	0.0919	0.0095	0.0068	0.0054	0.0038	0.1201	0.0879	0.0053	0.0075	0.0043	0.0186	0.0075	0.0114	0.1864
3	rs13075956	114211039	1.18	0.173671271070618	1.96	0.0115782121750397	2.17376166218876	0.303597103150958	0.1401	0.0679	0.0036	0.0038	0.0045	0.006	0.003	0.0133	0.1697	0.0038	0.0047	0.0093	0.0918	0.0095	0.0068	0.0054	0.0038	0.1202	0.0878	0.0053	0.0075	0.0043	0.0186	0.0075	0.0114	0.1864
3	rs2718414	114217236	1.18	0.173671271070618	1.96	0.0115782121750397	2.23060538542909	0.290438796772111	0.14	0.0682	0.0036	0.0039	0.0045	0.006	0.0029	0.0133	0.1697	0.0038	0.0047	0.0094	0.0914	0.0094	0.0068	0.0054	0.0037	0.1206	0.0878	0.0054	0.0075	0.0043	0.0184	0.0076	0.0114	0.1864
3	rs1521261	114226169	1.18	0.173671271070618	1.96	0.0115782121750397	2.09266653017783	0.282348958124428	0.14	0.0683	0.0038	0.0039	0.0045	0.006	0.0029	0.0133	0.1697	0.0038	0.0047	0.0094	0.0915	0.0094	0.0069	0.0054	0.0037	0.1207	0.0877	0.0054	0.0075	0.0044	0.0183	0.0075	0.0113	0.1864
3	rs7632277	114233728	1.18	0.173671271070618	1.96	0.0115782121750397	2.05513335466584	0.323840131208967	0.1396	0.0685	0.0039	0.0039	0.0045	0.006	0.0029	0.0133	0.1697	0.0038	0.0048	0.0095	0.0916	0.0093	0.007	0.0054	0.0037	0.1213	0.0876	0.0053	0.0074	0.0044	0.018	0.0075	0.0112	0.1864
3	rs73224506	114242502	1.18	0.173671271070618	1.96	0.0115782121750397	2.30069496819467	0.576416211671524	0.139	0.0683	0.0043	0.0039	0.0046	0.0058	0.0029	0.0132	0.1699	0.0039	0.0049	0.0096	0.0917	0.009	0.0073	0.0053	0.0038	0.1219	0.0869	0.0051	0.0074	0.0044	0.0176	0.0088	0.0112	0.1856
3	rs16822875	114244796	1.18	0.173671271070618	1.95	0.0135455391204581	2.28664463888811	0.604545970678209	0.139	0.0683	0.0044	0.0039	0.0046	0.0058	0.0028	0.0132	0.1699	0.0039	0.0049	0.0097	0.0917	0.009	0.0073	0.0053	0.0039	0.1219	0.0868	0.005	0.0074	0.0044	0.0176	0.009	0.0113	0.1855
3	rs9870970	114248074	1.18	0.173671271070618	1.95	0.0135455391204581	2.23129591520362	0.686628289656275	0.1388	0.0683	0.0045	0.0039	0.0046	0.0058	0.0028	0.0131	0.17	0.0039	0.0049	0.0096	0.0916	0.0089	0.0075	0.0053	0.0039	0.1219	0.0868	0.005	0.0074	0.0044	0.0175	0.009	0.0113	0.1853
3	rs34840162	114257833	1.18	0.173671271070618	1.95	0.0135455391204581	2.05065346022751	0.682785226846624	0.1387	0.0689	0.0046	0.0039	0.0047	0.0057	0.0028	0.0132	0.1698	0.0039	0.005	0.0094	0.0916	0.0089	0.0075	0.0052	0.0039	0.1216	0.0869	0.0051	0.0074	0.0043	0.0173	0.0092	0.0114	0.1854
3	rs2669902	114260448	1.18	0.173671271070618	1.95	0.0135455391204581	1.94082204695431	0.719488442208355	0.1386	0.0692	0.0048	0.0039	0.0047	0.0056	0.0028	0.0132	0.1698	0.004	0.0051	0.0093	0.0916	0.0089	0.0075	0.0052	0.004	0.1214	0.0868	0.0051	0.0074	0.0043	0.0172	0.0093	0.0115	0.1854
3	rs77790747	114264533	1.18	0.173671271070618	1.95	0.0135455391204581	1.83261982551848	0.720534841019551	0.1382	0.0697	0.0049	0.0039	0.0048	0.0056	0.0028	0.013	0.1697	0.004	0.0051	0.0091	0.0916	0.0087	0.0074	0.0051	0.0039	0.1219	0.0869	0.0051	0.0075	0.0043	0.017	0.0094	0.0114	0.1856
3	rs7615798	114274333	1.17	0.196050020118376	1.94	0.0157887033265428	1.82368116852456	0.824185860337714	0.1378	0.0701	0.005	0.0039	0.0048	0.0056	0.0027	0.0128	0.1697	0.004	0.0052	0.009	0.0916	0.0086	0.0073	0.005	0.0038	0.1224	0.0869	0.0051	0.0075	0.0043	0.0169	0.0096	0.0113	0.1857
3	rs73224513	114279510	1.17	0.196050020118376	1.94	0.0157887033265428	1.79181953242712	0.882785013291663	0.1378	0.0703	0.0051	0.0039	0.0048	0.0055	0.0027	0.0127	0.1698	0.0041	0.0052	0.0089	0.0914	0.0084	0.0074	0.0049	0.0038	0.1226	0.0869	0.0051	0.0076	0.0044	0.0167	0.0097	0.0113	0.1856
3	rs7609885	114279791	1.17	0.196050020118376	1.94	0.0157887033265428	1.8014540853598	0.914275886405127	0.1378	0.0703	0.0051	0.0039	0.0048	0.0055	0.0027	0.0126	0.1698	0.0041	0.0052	0.0089	0.0914	0.0084	0.0074	0.0049	0.0038	0.1226	0.0869	0.0051	0.0076	0.0044	0.0167	0.0097	0.0113	0.1856
3	rs77120430	114283092	1.17	0.196050020118376	1.94	0.0157887033265428	2.00970250181644	1.55192403564062	0.1377	0.0708	0.0065	0.0036	0.0049	0.0056	0.0026	0.0126	0.1698	0.0043	0.0052	0.0089	0.0905	0.008	0.0077	0.0048	0.0037	0.1236	0.0869	0.0051	0.0077	0.0046	0.0162	0.01	0.0114	0.1839
3	rs76199911	114283129	1.17	0.196050020118376	1.93	0.0183364304120797	1.77089963771925	1.64929804672742	0.1377	0.0707	0.0066	0.0036	0.005	0.0056	0.0026	0.0126	0.1698	0.0043	0.0052	0.0089	0.0905	0.0079	0.0078	0.0048	0.0037	0.1235	0.087	0.0051	0.0077	0.0048	0.0163	0.0098	0.0113	0.1839
3	rs2953676	114283252	1.17	0.196050020118376	1.92	0.0212190116555535	1.7241434694551	1.8506962032568	0.1377	0.0708	0.0066	0.0036	0.005	0.0056	0.0026	0.0126	0.169	0.0043	0.0052	0.0087	0.0905	0.0079	0.0079	0.0047	0.0037	0.1239	0.087	0.0051	0.0077	0.0051	0.0163	0.0101	0.0113	0.1836
3	rs75520379	114289772	1.18	0.173671271070618	1.91	0.0244682236684294	1.45231166477834	1.32532321723625	0.1378	0.0714	0.0059	0.0035	0.0049	0.0053	0.0024	0.0127	0.1707	0.0044	0.0053	0.0085	0.0911	0.0077	0.0073	0.0045	0.0036	0.1235	0.0872	0.0051	0.0077	0.005	0.0162	0.0099	0.0113	0.1836
3	rs9835928	114296725	1.18	0.173671271070618	1.91	0.0244682236684294	1.45538854954435	1.32902843736502	0.1378	0.0714	0.0059	0.0035	0.0049	0.0053	0.0024	0.0127	0.1707	0.0044	0.0053	0.0085	0.0911	0.0077	0.0073	0.0045	0.0036	0.1235	0.0872	0.0051	0.0077	0.005	0.0162	0.0099	0.0113	0.1836
3	rs10514757	114304153	1.18	0.173671271070618	1.91	0.0244682236684294	1.46095286994765	1.35737991733816	0.1378	0.0714	0.0058	0.0035	0.0049	0.0053	0.0024	0.0127	0.1708	0.0044	0.0053	0.0085	0.0911	0.0077	0.0073	0.0045	0.0036	0.1235	0.0872	0.0051	0.0077	0.005	0.0162	0.0099	0.0113	0.1836
3	rs79751006	114320194	1.18	0.173671271070618	1.9	0.0281172319502089	1.49480301240446	1.40978367162975	0.1378	0.0714	0.0058	0.0035	0.0049	0.0053	0.0024	0.0127	0.1708	0.0045	0.0053	0.0085	0.0912	0.0077	0.0073	0.0045	0.0036	0.1234	0.0872	0.0051	0.0077	0.005	0.0162	0.0099	0.0113	0.1835
3	rs79441561	114336715	1.18	0.173671271070618	1.9	0.0281172319502089	1.44309542722198	1.40587183373917	0.1379	0.0715	0.0057	0.0035	0.0049	0.0052	0.0024	0.0128	0.1712	0.0045	0.0053	0.0084	0.0911	0.0077	0.0072	0.0044	0.0036	0.1235	0.0873	0.0051	0.0077	0.005	0.0161	0.0099	0.0113	0.1833
3	rs1274267	114340473	1.18	0.173671271070618	1.9	0.0281172319502089	1.49600644656799	1.62352153358588	0.1379	0.0715	0.0057	0.0035	0.0049	0.0052	0.0024	0.0128	0.1713	0.0045	0.0053	0.0084	0.0911	0.0077	0.0072	0.0044	0.0036	0.1235	0.0873	0.0051	0.0077	0.005	0.0161	0.0099	0.0113	0.1833
3	rs9855604	114340535	1.18	0.173671271070618	1.9	0.0281172319502089	1.48999281766336	1.61413201706234	0.1379	0.0716	0.0057	0.0035	0.0049	0.0052	0.0024	0.0128	0.1713	0.0045	0.0053	0.0084	0.0911	0.0077	0.0072	0.0044	0.0036	0.1235	0.0873	0.0051	0.0077	0.005	0.0161	0.0099	0.0113	0.1833
3	rs1274265	114354308	1.19	0.153209069243504	1.88	0.0367535648830228	0.707491189644907	1.05770141461687	0.1364	0.0723	0.0058	0.0039	0.0049	0.0054	0.0024	0.0132	0.1729	0.0044	0.0055	0.0081	0.0928	0.0076	0.0067	0.004	0.0037	0.1238	0.0867	0.005	0.008	0.005	0.0158	0.0087	0.0113	0.1825
3	rs115786893	114361360	1.19	0.153209069243504	1.88	0.0367535648830228	0.597281004644503	0.856793491525608	0.1361	0.0723	0.0058	0.0039	0.0049	0.0054	0.0024	0.0133	0.1731	0.0044	0.0055	0.008	0.0928	0.0076	0.0067	0.0039	0.0037	0.1241	0.0867	0.0049	0.008	0.0049	0.0157	0.0086	0.0113	0.1824
3	rs9872833	114374935	1.19	0.153209069243504	1.88	0.0367535648830228	0.496010126733551	0.763268009670024	0.1356	0.0724	0.0056	0.004	0.0048	0.0054	0.0024	0.0135	0.1734	0.0044	0.0055	0.0079	0.0928	0.0076	0.0068	0.0039	0.0038	0.1246	0.0865	0.0049	0.008	0.0049	0.0157	0.0084	0.0114	0.1822
3	rs17681249	114384659	1.2	0.134574322401564	1.88	0.0367535648830228	0.445263166371306	0.718890651628385	0.1356	0.0724	0.0055	0.004	0.0048	0.0054	0.0024	0.0135	0.1733	0.0044	0.0055	0.0078	0.0929	0.0076	0.0068	0.0039	0.0038	0.1248	0.0864	0.0049	0.0081	0.0049	0.0157	0.0083	0.0114	0.1821
3	rs143870323	114392596	1.2	0.134574322401564	1.87	0.04181310425502	0.394516391915039	0.654266454458388	0.1356	0.0724	0.0054	0.004	0.0048	0.0054	0.0024	0.0136	0.1733	0.0044	0.0055	0.0078	0.093	0.0076	0.0068	0.0039	0.0038	0.1251	0.0863	0.0049	0.0081	0.005	0.0157	0.0082	0.0114	0.1821
3	rs114541454	114395413	1.2	0.134574322401564	1.87	0.04181310425502	0.396932988274751	0.685149610678133	0.1355	0.0724	0.0054	0.004	0.0048	0.0054	0.0025	0.0137	0.1733	0.0044	0.0055	0.0078	0.093	0.0075	0.0068	0.0039	0.0038	0.1252	0.0863	0.0048	0.0081	0.005	0.0157	0.0082	0.0114	0.1821
3	rs80114064	114397530	1.2	0.134574322401564	1.86	0.047416592333268	0.390430841312955	0.66981442953669	0.1355	0.0724	0.0054	0.004	0.0048	0.0054	0.0025	0.0137	0.1733	0.0044	0.0055	0.0078	0.093	0.0075	0.0068	0.0039	0.0038	0.1253	0.0862	0.0048	0.0081	0.005	0.0157	0.0082	0.0114	0.1821
3	rs77565042	114401833	1.2	0.134574322401564	1.86	0.047416592333268	0.386200221381087	0.667609167969651	0.1355	0.0724	0.0054	0.004	0.0048	0.0054	0.0025	0.0137	0.1733	0.0044	0.0055	0.0077	0.093	0.0075	0.0068	0.0039	0.0038	0.1254	0.0862	0.0048	0.0081	0.005	0.0157	0.0082	0.0114	0.1821
3	rs17619727	114407631	1.2	0.134574322401564	1.86	0.047416592333268	0.380118297955414	0.649735333369442	0.1355	0.0724	0.0054	0.004	0.0048	0.0054	0.0025	0.0137	0.1732	0.0044	0.0055	0.0077	0.0931	0.0076	0.0068	0.0039	0.0038	0.1255	0.0861	0.0048	0.0081	0.005	0.0156	0.0082	0.0114	0.1821
3	rs10511337	114413580	1.2	0.134574322401564	1.86	0.047416592333268	0.375944870213153	0.648859183065748	0.1355	0.0724	0.0053	0.004	0.0048	0.0054	0.0025	0.0138	0.1732	0.0044	0.0055	0.0077	0.0931	0.0076	0.0068	0.0039	0.0039	0.1257	0.086	0.0048	0.008	0.005	0.0156	0.0082	0.0114	0.182
3	rs16823100	114416685	1.2	0.134574322401564	1.86	0.047416592333268	0.37621871776201	0.663056908744624	0.1355	0.0724	0.0053	0.004	0.0048	0.0054	0.0025	0.0138	0.1732	0.0044	0.0055	0.0077	0.0932	0.0076	0.0068	0.0039	0.0039	0.1258	0.086	0.0048	0.008	0.005	0.0156	0.0082	0.0114	0.182
3	rs17619973	114417675	1.2	0.134574322401564	1.85	0.0536022520271762	0.373539389372148	0.677619611205749	0.1354	0.0724	0.0053	0.004	0.0048	0.0054	0.0026	0.0138	0.1732	0.0044	0.0055	0.0077	0.0932	0.0076	0.0068	0.0039	0.0039	0.1259	0.086	0.0048	0.008	0.005	0.0156	0.0082	0.0114	0.182
3	rs6762934	114419948	1.2	0.134574322401564	1.85	0.0536022520271762	0.380558968274873	0.718890651628385	0.1354	0.0724	0.0053	0.004	0.0048	0.0054	0.0026	0.0138	0.1732	0.0044	0.0055	0.0077	0.0932	0.0076	0.0068	0.0038	0.0039	0.126	0.086	0.0048	0.008	0.005	0.0156	0.0082	0.0114	0.182
3	rs1921487	114423057	1.2	0.134574322401564	1.85	0.0536022520271762	0.347705493584411	0.685149610678133	0.1354	0.0724	0.0052	0.004	0.0048	0.0054	0.0026	0.0138	0.1732	0.0044	0.0055	0.0077	0.0932	0.0076	0.0068	0.0038	0.0039	0.1261	0.0859	0.0048	0.008	0.005	0.0155	0.0082	0.0114	0.182
3	rs73224547	114431721	1.22	0.102418512327744	1.86	0.047416592333268	0.0769146964487136	0.237323412800166	0.1355	0.0721	0.0041	0.0038	0.0047	0.0046	0.0027	0.0141	0.1744	0.0048	0.006	0.0064	0.0947	0.0077	0.0066	0.0036	0.0038	0.1286	0.0833	0.0045	0.0078	0.0048	0.0156	0.0072	0.0121	0.1831
3	rs71321421	114437468	1.22	0.102418512327744	1.86	0.047416592333268	0.0758295719781355	0.232475394744211	0.1355	0.0721	0.0041	0.0037	0.0047	0.0046	0.0027	0.0141	0.1745	0.0048	0.006	0.0064	0.0948	0.0077	0.0066	0.0036	0.0038	0.1286	0.0832	0.0045	0.0078	0.0048	0.0156	0.0072	0.0121	0.1831
3	rs17682087	114440266	1.22	0.102418512327744	1.86	0.047416592333268	0.075916015917121	0.237212873459777	0.1355	0.0721	0.004	0.0037	0.0047	0.0046	0.0027	0.0141	0.1745	0.0049	0.006	0.0063	0.0948	0.0077	0.0066	0.0036	0.0038	0.1286	0.0832	0.0045	0.0078	0.0048	0.0156	0.0072	0.0121	0.1831
3	rs1274226	114444310	1.22	0.102418512327744	1.86	0.047416592333268	0.0847676742283105	0.263405709233921	0.1356	0.0721	0.004	0.0037	0.0046	0.0046	0.0027	0.0142	0.1746	0.0049	0.006	0.0063	0.0948	0.0078	0.0066	0.0036	0.0038	0.1286	0.0831	0.0045	0.0078	0.0048	0.0156	0.0071	0.0121	0.1831
3	rs1274222	114451248	1.22	0.102418512327744	1.87	0.04181310425502	0.0858159835823502	0.298953907724961	0.1357	0.0721	0.0039	0.0037	0.0047	0.0043	0.0027	0.0143	0.1749	0.005	0.0063	0.0061	0.0952	0.0078	0.0067	0.0036	0.0038	0.1285	0.0831	0.0044	0.0077	0.0048	0.0158	0.007	0.0121	0.1828
3	rs9845074	114454576	1.22	0.102418512327744	1.91	0.0244682236684294	0.0819895258868419	0.299904604025761	0.1358	0.0721	0.0039	0.0036	0.0047	0.0043	0.0027	0.0143	0.1749	0.005	0.0063	0.006	0.0951	0.0078	0.0067	0.0036	0.0038	0.1285	0.0833	0.0044	0.0077	0.0048	0.0157	0.007	0.0122	0.1828
3	rs75325849	114459884	1.22	0.102418512327744	1.91	0.0244682236684294	0.0795596889439196	0.287617046972119	0.1361	0.0721	0.004	0.0036	0.0046	0.0043	0.0027	0.0143	0.1749	0.005	0.0063	0.006	0.095	0.0077	0.0066	0.0035	0.0038	0.1285	0.0835	0.0043	0.0078	0.0048	0.0157	0.007	0.0121	0.1827
3	rs867636	114462942	1.22	0.102418512327744	1.9	0.0281172319502089	0.0817852477790955	0.314996462279819	0.1362	0.0722	0.004	0.0036	0.0046	0.0043	0.0027	0.0143	0.1749	0.005	0.0063	0.006	0.095	0.0077	0.0065	0.0034	0.0038	0.1284	0.0835	0.0043	0.0077	0.0048	0.0157	0.007	0.0121	0.1829
3	rs75032139	114468752	1.22	0.102418512327744	1.89	0.0322004798625665	0.0465676951720023	0.262378009830485	0.1365	0.0722	0.0039	0.0034	0.0045	0.0036	0.0025	0.0144	0.1753	0.0049	0.0062	0.006	0.0953	0.0076	0.0065	0.0033	0.0036	0.1292	0.0841	0.0042	0.0076	0.0047	0.0158	0.0068	0.0119	0.1831
3	rs1973783	114498396	1.21	0.117675403133419	1.89	0.0322004798625665	0.0480535695719482	0.263405709233921	0.1367	0.0721	0.0038	0.0033	0.0045	0.0034	0.0025	0.0144	0.1754	0.0048	0.0062	0.0059	0.0954	0.0076	0.0064	0.0032	0.0035	0.1295	0.0842	0.0041	0.0076	0.0046	0.0158	0.0068	0.0119	0.1831
3	rs73228331	114505396	1.21	0.117675403133419	1.89	0.0322004798625665	0.0371267176002084	0.279667907373539	0.137	0.0721	0.0038	0.0032	0.0044	0.0031	0.0024	0.0143	0.1757	0.0047	0.0062	0.0059	0.096	0.0077	0.0064	0.0031	0.0034	0.1298	0.0843	0.0041	0.0072	0.0047	0.0158	0.0067	0.0118	0.1832
3	rs79468740	114506930	1.21	0.117675403133419	1.89	0.0322004798625665	0.0387990030727384	0.305866931429557	0.137	0.0722	0.0038	0.0032	0.0044	0.003	0.0024	0.0143	0.1757	0.0047	0.0061	0.006	0.0961	0.0077	0.0064	0.0031	0.0033	0.1299	0.0842	0.0041	0.0072	0.0047	0.0158	0.0066	0.0118	0.1832
3	rs7641139	114516133	1.21	0.117675403133419	1.89	0.0322004798625665	0.036554063619975	0.376705534595236	0.1373	0.0724	0.0038	0.0031	0.0044	0.003	0.0023	0.0141	0.1755	0.0046	0.0061	0.006	0.0965	0.0077	0.0064	0.003	0.0032	0.1302	0.0846	0.0042	0.0071	0.0048	0.0157	0.0066	0.0118	0.183
3	rs17626757	114519159	1.21	0.117675403133419	1.89	0.0322004798625665	0.0353365382883305	0.374040378907791	0.1375	0.0724	0.0038	0.0031	0.0044	0.003	0.0023	0.014	0.1755	0.0046	0.0061	0.006	0.0964	0.0077	0.0064	0.003	0.0032	0.1302	0.0845	0.0042	0.0071	0.0048	0.0157	0.0066	0.0118	0.183
3	rs111597018	114537317	1.21	0.117675403133419	1.89	0.0322004798625665	0.0348088445610157	0.375308838075504	0.1375	0.0724	0.0038	0.0031	0.0044	0.003	0.0023	0.014	0.1754	0.0046	0.0061	0.006	0.0964	0.0077	0.0064	0.003	0.0032	0.1302	0.0845	0.0042	0.0071	0.0048	0.0157	0.0066	0.0118	0.1829
3	rs2399510	114553234	1.21	0.117675403133419	1.89	0.0322004798625665	0.0373682669967539	0.434251733237424	0.1378	0.0725	0.0038	0.003	0.0044	0.003	0.0024	0.014	0.1753	0.0046	0.0061	0.006	0.0963	0.0077	0.0064	0.003	0.0032	0.1303	0.0844	0.0042	0.0071	0.0048	0.0157	0.0066	0.0118	0.1828
3	rs1543247	114565212	1.22	0.102418512327744	1.89	0.0322004798625665	0.0235605565654616	0.411694380356892	0.1377	0.0722	0.004	0.003	0.0044	0.0029	0.0024	0.0141	0.1746	0.0045	0.006	0.006	0.0968	0.0079	0.0066	0.0031	0.0033	0.1309	0.0845	0.0041	0.0073	0.0047	0.0155	0.0064	0.0116	0.1825
3	rs1533931	114566709	1.22	0.102418512327744	1.89	0.0322004798625665	0.0256442796868567	0.426477510138837	0.1377	0.0722	0.004	0.003	0.0044	0.0029	0.0024	0.0141	0.1746	0.0045	0.006	0.006	0.0968	0.0079	0.0066	0.0031	0.0033	0.131	0.0845	0.0041	0.0073	0.0047	0.0155	0.0064	0.0116	0.1824
3	rs74394649	114586894	1.22	0.102418512327744	1.9	0.0281172319502089	0.0266914653554924	0.349550745462972	0.1381	0.0723	0.004	0.003	0.0043	0.0029	0.0025	0.0141	0.1743	0.0039	0.0058	0.0062	0.0981	0.008	0.0063	0.0031	0.0035	0.1306	0.0846	0.0042	0.0077	0.0045	0.0152	0.006	0.0116	0.1824
3	rs35999150	114588242	1.22	0.102418512327744	1.9	0.0281172319502089	0.0267978296661351	0.351791456721756	0.1381	0.0723	0.004	0.003	0.0043	0.0029	0.0025	0.0141	0.1743	0.0039	0.0058	0.0062	0.0981	0.008	0.0063	0.0031	0.0035	0.1306	0.0846	0.0042	0.0077	0.0045	0.0152	0.006	0.0116	0.1824
3	rs6773474	114594139	1.22	0.102418512327744	1.9	0.0281172319502089	0.0247171014977867	0.362930373415725	0.1381	0.0723	0.004	0.003	0.0043	0.0029	0.0025	0.0141	0.1744	0.0039	0.0058	0.0062	0.0981	0.008	0.0063	0.0031	0.0035	0.1308	0.0846	0.0042	0.0077	0.0045	0.0152	0.006	0.0113	0.1824
3	rs640975	114609739	1.22	0.102418512327744	1.9	0.0281172319502089	0.021519159110682	0.328105716531779	0.1381	0.0724	0.0039	0.003	0.0043	0.0029	0.0025	0.0141	0.1744	0.0037	0.0058	0.0063	0.0981	0.008	0.0063	0.003	0.0035	0.1309	0.0845	0.0042	0.0077	0.0045	0.0153	0.0059	0.0113	0.1825
3	rs9817665	114611829	1.22	0.102418512327744	1.91	0.0244682236684294	0.0212473396185276	0.327129283155808	0.138	0.0724	0.0039	0.003	0.0043	0.0029	0.0025	0.0141	0.1744	0.0037	0.0058	0.0063	0.0981	0.008	0.0063	0.003	0.0035	0.1309	0.0845	0.0042	0.0077	0.0045	0.0153	0.0059	0.0113	0.1825
3	rs16823404	114652462	1.22	0.102418512327744	1.94	0.0157887033265428	0.0333953518568758	0.331407455090341	0.1379	0.0726	0.0038	0.0031	0.004	0.0031	0.0025	0.0136	0.1745	0.0034	0.0056	0.0064	0.0987	0.008	0.0062	0.0031	0.0034	0.1312	0.0845	0.0042	0.0078	0.0043	0.0154	0.0057	0.0112	0.1831
3	rs116047188	114682155	1.22	0.102418512327744	1.94	0.0157887033265428	0.0417583877727281	0.295160234647221	0.1379	0.0729	0.0038	0.0031	0.0039	0.0032	0.0025	0.0136	0.1745	0.0033	0.0055	0.0065	0.0988	0.0079	0.0061	0.0031	0.0034	0.1313	0.0846	0.0041	0.0078	0.0042	0.0155	0.0056	0.0112	0.1829
3	rs2055650	114714244	1.22	0.102418512327744	1.94	0.0157887033265428	0.0550489953376599	0.290203331382721	0.1378	0.0732	0.0038	0.0032	0.0038	0.0032	0.0025	0.0137	0.1744	0.0032	0.0055	0.0066	0.0989	0.0079	0.006	0.0031	0.0034	0.1314	0.0846	0.0041	0.0077	0.0041	0.0155	0.0056	0.0112	0.1826
3	rs73228393	114737951	1.22	0.102418512327744	1.92	0.0212190116555535	0.0538500573493319	0.281882125692061	0.1378	0.0732	0.0038	0.0032	0.0038	0.0033	0.0025	0.0137	0.1744	0.0032	0.0055	0.0065	0.0989	0.0079	0.006	0.0031	0.0034	0.1315	0.0847	0.0041	0.0077	0.004	0.0155	0.0055	0.0112	0.1825
3	rs9845146	114743119	1.22	0.102418512327744	1.91	0.0244682236684294	0.0546996598876564	0.274676643839092	0.1378	0.0732	0.0038	0.0032	0.0038	0.0033	0.0025	0.0137	0.1744	0.0032	0.0055	0.0065	0.099	0.0079	0.006	0.0031	0.0034	0.1315	0.0847	0.0041	0.0077	0.004	0.0155	0.0055	0.0112	0.1825
3	rs79845787	114772141	1.22	0.102418512327744	1.9	0.0281172319502089	0.0545951488357008	0.273404264652528	0.1378	0.0732	0.0038	0.0032	0.0038	0.0033	0.0025	0.0137	0.1744	0.0032	0.0055	0.0065	0.0991	0.0079	0.006	0.0031	0.0034	0.1314	0.0847	0.0041	0.0077	0.004	0.0156	0.0055	0.0112	0.1825
3	rs13092170	114812160	1.22	0.102418512327744	1.9	0.0281172319502089	0.0615179848605614	0.290909901413091	0.138	0.0732	0.0038	0.0032	0.0038	0.0033	0.0025	0.0136	0.1743	0.0031	0.0055	0.0065	0.0993	0.0079	0.006	0.0031	0.0033	0.1311	0.0848	0.0041	0.0077	0.004	0.0157	0.0055	0.011	0.1827
3	rs6768251	114812777	1.22	0.102418512327744	1.9	0.0281172319502089	0.0612733301335838	0.293977715466915	0.138	0.0732	0.0038	0.0032	0.0038	0.0033	0.0025	0.0136	0.1743	0.0031	0.0054	0.0065	0.0993	0.0079	0.006	0.0031	0.0033	0.1311	0.0848	0.0041	0.0077	0.004	0.0157	0.0055	0.011	0.1827
3	rs112792492	114816735	1.22	0.102418512327744	1.9	0.0281172319502089	0.0590819867567168	0.285740545131732	0.138	0.0732	0.0038	0.0032	0.0038	0.0033	0.0025	0.0136	0.1743	0.0031	0.0055	0.0065	0.0993	0.0079	0.006	0.0031	0.0033	0.131	0.0847	0.0041	0.0077	0.004	0.0157	0.0055	0.011	0.1827
3	rs10934281	114824513	1.21	0.117675403133419	1.9	0.0281172319502089	0.062674593319344	0.300975221670463	0.1381	0.0733	0.0038	0.0033	0.0039	0.0033	0.0025	0.0137	0.1744	0.0031	0.0055	0.0066	0.0995	0.008	0.006	0.003	0.0033	0.131	0.0845	0.0041	0.0076	0.0041	0.0157	0.0054	0.0109	0.1826
3	rs76869289	114832216	1.21	0.117675403133419	1.9	0.0281172319502089	0.0632870305358414	0.296107282084802	0.1381	0.0733	0.0038	0.0033	0.0039	0.0033	0.0025	0.0137	0.1745	0.0031	0.0055	0.0066	0.0995	0.008	0.006	0.003	0.0033	0.1309	0.0844	0.0041	0.0076	0.0041	0.0157	0.0054	0.0109	0.1826
3	rs74937269	114872725	1.21	0.117675403133419	1.9	0.0281172319502089	0.0696491730652943	0.322017050540141	0.1382	0.0734	0.0038	0.0033	0.0039	0.0033	0.0025	0.0137	0.1746	0.0031	0.0055	0.0066	0.0997	0.008	0.006	0.003	0.0033	0.1309	0.0841	0.0042	0.0076	0.0041	0.0157	0.0054	0.0108	0.1825
3	rs76620897	114885392	1.21	0.117675403133419	1.88	0.0367535648830228	0.070573098657715	0.33631659980073	0.1383	0.0735	0.0038	0.0033	0.0039	0.0033	0.0025	0.0137	0.1747	0.0032	0.0055	0.0067	0.0998	0.008	0.006	0.003	0.0034	0.1308	0.0839	0.0042	0.0076	0.0041	0.0156	0.0054	0.0107	0.1824
3	rs6795297	114889454	1.21	0.117675403133419	1.88	0.0367535648830228	0.0713802570448065	0.343224484273364	0.1383	0.0735	0.0038	0.0033	0.0039	0.0033	0.0025	0.0137	0.1747	0.0033	0.0055	0.0067	0.0998	0.008	0.006	0.003	0.0034	0.1308	0.0839	0.0042	0.0075	0.0041	0.0156	0.0054	0.0107	0.1824
3	rs116713743	114906123	1.21	0.117675403133419	1.88	0.0367535648830228	0.0684295900569572	0.331774910618468	0.1382	0.0735	0.0038	0.0033	0.0039	0.0033	0.0025	0.0137	0.1746	0.0034	0.0055	0.0068	0.1002	0.008	0.006	0.003	0.0034	0.1306	0.0839	0.0042	0.0075	0.0041	0.0156	0.0053	0.0107	0.1824
3	rs77158266	114908234	1.21	0.117675403133419	1.88	0.0367535648830228	0.0694041315025097	0.33742404712262	0.1382	0.0735	0.0038	0.0033	0.0039	0.0033	0.0025	0.0137	0.1745	0.0035	0.0055	0.0068	0.1003	0.008	0.006	0.003	0.0034	0.1305	0.0839	0.0042	0.0075	0.0041	0.0156	0.0053	0.0106	0.1824
3	rs116823135	114937126	1.21	0.117675403133419	1.88	0.0367535648830228	0.0715881831203257	0.340258982476078	0.1381	0.0736	0.0038	0.0033	0.0038	0.0032	0.0025	0.0138	0.1746	0.0036	0.0055	0.0068	0.1006	0.008	0.006	0.0029	0.0034	0.1302	0.0838	0.0042	0.0075	0.0041	0.0157	0.0052	0.0106	0.1826
3	rs79135032	114951634	1.21	0.117675403133419	1.87	0.04181310425502	0.0720052152182982	0.342977075173033	0.1381	0.0736	0.0038	0.0033	0.0038	0.0032	0.0025	0.0138	0.1746	0.0036	0.0055	0.0068	0.1006	0.008	0.006	0.0029	0.0034	0.1302	0.0838	0.0042	0.0075	0.0041	0.0157	0.0052	0.0106	0.1826
3	rs76944915	114960432	1.21	0.117675403133419	1.87	0.04181310425502	0.0792259150122261	0.320924657666739	0.138	0.0737	0.0038	0.0033	0.0037	0.0032	0.0025	0.0138	0.1746	0.0037	0.0055	0.0068	0.1008	0.008	0.0059	0.0029	0.0034	0.1301	0.0837	0.0042	0.0075	0.0041	0.0157	0.0052	0.0106	0.1828
3	rs6438237	114964316	1.21	0.117675403133419	1.87	0.04181310425502	0.081355065120579	0.326763340541501	0.138	0.0737	0.0038	0.0033	0.0037	0.0032	0.0025	0.0138	0.1746	0.0037	0.0055	0.0068	0.1008	0.008	0.0059	0.0029	0.0034	0.1301	0.0837	0.0042	0.0075	0.0041	0.0157	0.0052	0.0106	0.1828
3	rs13326167	114965391	1.21	0.117675403133419	1.87	0.04181310425502	0.0799837641243017	0.323232101297956	0.138	0.0737	0.0038	0.0033	0.0037	0.0032	0.0025	0.0138	0.1746	0.0037	0.0055	0.0068	0.1008	0.008	0.0059	0.0029	0.0034	0.1301	0.0837	0.0042	0.0075	0.0041	0.0157	0.0052	0.0106	0.1828
3	rs17755950	114973067	1.21	0.117675403133419	1.87	0.04181310425502	0.073265766727941	0.264777923715796	0.138	0.0738	0.0037	0.0033	0.0037	0.0032	0.0025	0.0136	0.1742	0.0037	0.0055	0.0068	0.101	0.0081	0.006	0.0028	0.0035	0.1301	0.0834	0.0041	0.0075	0.004	0.0159	0.0051	0.0106	0.183
3	rs62264867	114982170	1.21	0.117675403133419	1.87	0.04181310425502	0.0610293191003281	0.269367963346765	0.1381	0.0738	0.0038	0.0033	0.0038	0.0032	0.0026	0.0135	0.1738	0.0037	0.0055	0.0067	0.1012	0.0081	0.006	0.0027	0.0036	0.13	0.0835	0.0041	0.0075	0.004	0.016	0.0051	0.0106	0.183
3	rs4831217	114994740	1.21	0.117675403133419	1.87	0.04181310425502	0.0583329246047147	0.274213749542142	0.1381	0.0739	0.0039	0.0033	0.0038	0.0032	0.0026	0.0134	0.1735	0.0037	0.0055	0.0066	0.1013	0.0081	0.006	0.0027	0.0036	0.13	0.0835	0.0041	0.0075	0.004	0.016	0.0051	0.0106	0.1831
3	rs6805459	115000949	1.21	0.117675403133419	1.87	0.04181310425502	0.0604314153495617	0.289850242052787	0.1381	0.0739	0.0039	0.0033	0.0038	0.0032	0.0026	0.0134	0.1735	0.0037	0.0055	0.0066	0.1013	0.0081	0.006	0.0027	0.0037	0.1301	0.0835	0.0041	0.0075	0.0039	0.0161	0.0051	0.0106	0.183
3	rs16823653	115008436	1.21	0.117675403133419	1.86	0.047416592333268	0.0577888435266289	0.282699237565896	0.138	0.0739	0.0039	0.0033	0.0038	0.0033	0.0026	0.0134	0.1734	0.0037	0.0055	0.0066	0.1013	0.0081	0.006	0.0027	0.0037	0.1302	0.0835	0.0041	0.0075	0.0039	0.0161	0.0051	0.0106	0.183
3	rs34881931	115012387	1.21	0.117675403133419	1.86	0.047416592333268	0.0564790311149296	0.276762643611842	0.138	0.0739	0.0039	0.0033	0.0038	0.0033	0.0026	0.0134	0.1734	0.0037	0.0055	0.0066	0.1013	0.0081	0.006	0.0027	0.0037	0.1302	0.0835	0.0041	0.0075	0.0039	0.0161	0.0051	0.0106	0.183
3	rs79117957	115018004	1.21	0.117675403133419	1.84	0.0604088827715036	0.0603755613601403	0.243651343463294	0.1383	0.0738	0.0039	0.0033	0.0038	0.0033	0.0026	0.0136	0.1731	0.0037	0.0057	0.0067	0.101	0.0081	0.006	0.0026	0.0037	0.1303	0.0835	0.0041	0.0075	0.0039	0.0161	0.0051	0.0105	0.1828
3	Affx-36670870	115018329	1.21	0.117675403133419	1.83	0.0678757074061657	0.0605245812805553	0.244208959014143	0.1383	0.0738	0.0039	0.0033	0.0038	0.0033	0.0026	0.0136	0.1731	0.0037	0.0057	0.0067	0.101	0.0081	0.006	0.0026	0.0037	0.1303	0.0835	0.0041	0.0075	0.0039	0.0161	0.0051	0.0105	0.1828
3	rs116385168	115037579	1.21	0.117675403133419	1.83	0.0678757074061657	0.065756444905402	0.232585218397759	0.1385	0.0738	0.0039	0.0033	0.0038	0.0033	0.0026	0.0137	0.1729	0.0037	0.0058	0.0067	0.1009	0.0081	0.006	0.0026	0.0036	0.1303	0.0835	0.0041	0.0075	0.0039	0.0162	0.0051	0.0105	0.1826
3	rs117117826	115040253	1.21	0.117675403133419	1.83	0.0678757074061657	0.0621039932181011	0.230282445948901	0.1385	0.0738	0.0039	0.0033	0.0038	0.0033	0.0026	0.0137	0.1729	0.0037	0.0058	0.0067	0.1009	0.0081	0.006	0.0026	0.0036	0.1303	0.0837	0.0041	0.0075	0.0039	0.0162	0.0051	0.0105	0.1826
3	rs13070002	115048215	1.21	0.117675403133419	1.83	0.0678757074061657	0.0539018183705851	0.237323412800166	0.1388	0.0738	0.0039	0.0033	0.0039	0.0033	0.0026	0.0137	0.1728	0.0036	0.0057	0.0067	0.1008	0.0082	0.006	0.0025	0.0036	0.1305	0.0837	0.004	0.0075	0.0039	0.0162	0.0051	0.0104	0.1824
3	rs80123258	115056021	1.21	0.117675403133419	1.81	0.0849480383532209	0.0516557102814301	0.24801148331801	0.1391	0.0737	0.004	0.0034	0.0039	0.0033	0.0026	0.0136	0.1727	0.0036	0.0057	0.0067	0.1007	0.0082	0.0061	0.0025	0.0036	0.1306	0.0838	0.004	0.0076	0.0039	0.0162	0.0051	0.0104	0.1822
3	rs62264875	115058622	1.21	0.117675403133419	1.81	0.0849480383532209	0.0608981949654626	0.247339093394564	0.1392	0.0736	0.004	0.0033	0.0038	0.0033	0.0026	0.0136	0.1726	0.0036	0.0056	0.0067	0.101	0.0082	0.0061	0.0025	0.0036	0.1306	0.0838	0.004	0.0077	0.004	0.0162	0.005	0.0103	0.1821
3	rs9831048	115068282	1.2	0.134574322401564	1.81	0.0849480383532209	0.0611981812826575	0.258734163767091	0.14	0.0735	0.0041	0.0034	0.0038	0.0032	0.0027	0.0135	0.1723	0.0035	0.0056	0.0067	0.1008	0.0084	0.0061	0.0025	0.0035	0.1308	0.084	0.004	0.0077	0.004	0.0162	0.0051	0.0102	0.1817
3	rs73230700	115069703	1.2	0.134574322401564	1.79	0.105135818603982	0.0606365057528239	0.255219469931799	0.14	0.0735	0.0041	0.0034	0.0038	0.0032	0.0027	0.0135	0.1723	0.0035	0.0056	0.0067	0.1008	0.0084	0.0061	0.0025	0.0035	0.1308	0.0839	0.004	0.0078	0.004	0.0162	0.0051	0.0102	0.1816
3	rs16823670	115071668	1.2	0.134574322401564	1.78	0.116496372702931	0.0608607651641788	0.255332611016849	0.1401	0.0735	0.0041	0.0034	0.0038	0.0032	0.0027	0.0135	0.1723	0.0035	0.0056	0.0067	0.1008	0.0084	0.0061	0.0025	0.0035	0.1308	0.0839	0.004	0.0078	0.004	0.0162	0.0051	0.0102	0.1816
3	rs115703602	115074881	1.2	0.134574322401564	1.78	0.116496372702931	0.0601153610776074	0.250481859145932	0.14	0.0735	0.0041	0.0034	0.0038	0.0032	0.0027	0.0135	0.1723	0.0035	0.0056	0.0067	0.1008	0.0084	0.0061	0.0025	0.0035	0.1308	0.0839	0.004	0.0078	0.004	0.0162	0.0051	0.0102	0.1816
3	rs56240698	115095761	1.2	0.134574322401564	1.77	0.128753168183355	0.0567465405363264	0.212984867336905	0.1401	0.0733	0.004	0.0034	0.0038	0.0033	0.0027	0.0129	0.1729	0.0035	0.0055	0.0066	0.1008	0.0085	0.006	0.0026	0.0035	0.1307	0.0841	0.004	0.0078	0.0038	0.0163	0.005	0.0102	0.1817
3	rs114995852	115102594	1.2	0.134574322401564	1.77	0.128753168183355	0.0467869933924362	0.185749077005445	0.1405	0.0728	0.0038	0.0035	0.0039	0.0035	0.0028	0.0126	0.1727	0.0034	0.0055	0.0066	0.1006	0.0085	0.006	0.0027	0.0034	0.1305	0.0844	0.004	0.0079	0.0039	0.0166	0.0048	0.0102	0.1818
3	rs6782599	115114203	1.2	0.134574322401564	1.77	0.128753168183355	0.0472434799231178	0.185545272145858	0.1407	0.0726	0.0037	0.0036	0.004	0.0036	0.0028	0.0126	0.1726	0.0034	0.0055	0.0065	0.1005	0.0086	0.006	0.0027	0.0034	0.1304	0.0845	0.0039	0.0079	0.0039	0.0167	0.0047	0.0102	0.1819
3	rs115475244	115116606	1.2	0.134574322401564	1.78	0.116496372702931	0.0451898844359842	0.173259675658703	0.1407	0.0726	0.0037	0.0036	0.004	0.0036	0.0028	0.0125	0.1727	0.0034	0.0055	0.0065	0.1005	0.0086	0.006	0.0028	0.0034	0.1304	0.0845	0.0039	0.0079	0.0039	0.0168	0.0047	0.0102	0.1819
3	rs62266117	115124575	1.2	0.134574322401564	1.78	0.116496372702931	0.0418310248123883	0.156347993447435	0.141	0.0723	0.0036	0.0035	0.004	0.0035	0.0028	0.0125	0.1727	0.0034	0.0054	0.0065	0.1009	0.0086	0.0059	0.003	0.0034	0.1302	0.0845	0.0039	0.0079	0.0038	0.017	0.0045	0.0101	0.1817
3	rs59472215	115127795	1.2	0.134574322401564	1.78	0.116496372702931	0.0418601038540876	0.154623866827518	0.1411	0.0723	0.0036	0.0035	0.004	0.0035	0.0028	0.0125	0.1728	0.0034	0.0054	0.0065	0.101	0.0086	0.0059	0.003	0.0034	0.1302	0.0845	0.004	0.0079	0.0038	0.0171	0.0045	0.0101	0.1817
3	rs9817545	115139462	1.2	0.134574322401564	1.8	0.0946327581538143	0.0438400787656263	0.157597423766489	0.1412	0.0722	0.0036	0.0035	0.004	0.0035	0.0028	0.0125	0.1728	0.0034	0.0053	0.0064	0.1011	0.0086	0.0059	0.0031	0.0034	0.1301	0.0845	0.004	0.0079	0.0038	0.0171	0.0045	0.01	0.1817
3	rs77484188	115142054	1.2	0.134574322401564	1.8	0.0946327581538143	0.042871829039458	0.154241654170004	0.1412	0.0722	0.0036	0.0035	0.004	0.0035	0.0028	0.0125	0.1728	0.0034	0.0053	0.0064	0.1011	0.0086	0.0059	0.0031	0.0034	0.1301	0.0845	0.004	0.0079	0.0038	0.0171	0.0045	0.01	0.1816
3	rs7650434	115144142	1.2	0.134574322401564	1.79	0.105135818603982	0.0430642981210866	0.155293550685093	0.1412	0.0722	0.0036	0.0035	0.004	0.0035	0.0028	0.0125	0.1728	0.0034	0.0053	0.0064	0.1011	0.0086	0.0059	0.0031	0.0034	0.1301	0.0845	0.004	0.0079	0.0038	0.0171	0.0045	0.01	0.1816
3	rs12634166	115155199	1.19	0.153209069243504	1.79	0.105135818603982	0.0567822720783232	0.141357726716542	0.142	0.0702	0.0034	0.0035	0.0043	0.0036	0.0028	0.0122	0.1725	0.0038	0.0054	0.0066	0.1024	0.0087	0.0057	0.0035	0.0036	0.1305	0.0839	0.004	0.008	0.004	0.0175	0.0044	0.0103	0.1801
3	rs1463869	115157029	1.19	0.153209069243504	1.79	0.105135818603982	0.0572481457475494	0.137856661746976	0.142	0.0702	0.0033	0.0035	0.0043	0.0037	0.0028	0.0123	0.1726	0.0038	0.0054	0.0066	0.1025	0.0087	0.0056	0.0035	0.0035	0.1307	0.0839	0.004	0.008	0.004	0.0175	0.0043	0.0102	0.18
3	rs1553204	115157626	1.19	0.153209069243504	1.79	0.105135818603982	0.0653046182451703	0.132937024043414	0.142	0.0702	0.0033	0.0035	0.0043	0.0037	0.0028	0.0123	0.1726	0.0038	0.0054	0.0066	0.1025	0.0087	0.0056	0.0035	0.0035	0.1308	0.0839	0.004	0.008	0.004	0.0175	0.0043	0.0103	0.1799
3	rs2201981	115164507	1.19	0.153209069243504	1.79	0.105135818603982	0.067845158217361	0.129425089351059	0.1418	0.0698	0.0034	0.0035	0.0043	0.0038	0.0028	0.0123	0.1725	0.0038	0.0055	0.0067	0.1026	0.0085	0.0056	0.0036	0.0037	0.1309	0.0837	0.0041	0.0082	0.0041	0.0176	0.0042	0.0104	0.1793
3	rs9883591	115192543	1.2	0.134574322401564	1.79	0.105135818603982	0.0762841124623418	0.114531273468107	0.1414	0.0692	0.0035	0.0035	0.0044	0.0041	0.0029	0.0124	0.1724	0.0039	0.0055	0.0067	0.1026	0.0084	0.0057	0.0038	0.0039	0.1312	0.0834	0.0042	0.0084	0.0042	0.0177	0.0041	0.0106	0.1785
3	rs112330091	115193247	1.2	0.134574322401564	1.79	0.105135818603982	0.0760890946374921	0.114959484431824	0.1414	0.0692	0.0035	0.0035	0.0044	0.0041	0.0029	0.0124	0.1724	0.0039	0.0055	0.0067	0.1026	0.0084	0.0057	0.0038	0.0039	0.1312	0.0834	0.0042	0.0085	0.0042	0.0177	0.0041	0.0106	0.1785
3	rs7644798	115196960	1.19	0.153209069243504	1.79	0.105135818603982	0.081966812205468	0.121980365065198	0.1411	0.0692	0.0035	0.0036	0.0044	0.0041	0.0029	0.0124	0.1725	0.004	0.0055	0.0067	0.1026	0.0084	0.0057	0.0039	0.004	0.1311	0.0834	0.0042	0.0084	0.0043	0.0177	0.0041	0.0106	0.1783
3	rs9289021	115198734	1.19	0.153209069243504	1.8	0.0946327581538143	0.0821258925922967	0.123209689104335	0.1411	0.0692	0.0036	0.0036	0.0044	0.0041	0.0029	0.0124	0.1725	0.004	0.0055	0.0067	0.1026	0.0084	0.0057	0.0039	0.004	0.1311	0.0834	0.0043	0.0084	0.0043	0.0177	0.0041	0.0106	0.1782
3	rs114891756	115201721	1.2	0.134574322401564	1.85	0.0536022520271762	0.0867547138904669	0.123826082368354	0.141	0.0692	0.0036	0.0037	0.0044	0.0041	0.0029	0.0124	0.1726	0.004	0.0055	0.0067	0.1025	0.0084	0.0057	0.004	0.004	0.1311	0.0833	0.0043	0.0084	0.0044	0.0177	0.0041	0.0106	0.1781
3	rs17706836	115206374	1.2	0.134574322401564	1.85	0.0536022520271762	0.0841657245432547	0.118840576675322	0.141	0.0692	0.0036	0.0037	0.0044	0.0041	0.003	0.0124	0.1726	0.004	0.0055	0.0067	0.1024	0.0084	0.0057	0.004	0.004	0.1312	0.0833	0.0043	0.0084	0.0044	0.0178	0.0041	0.0106	0.1781
3	rs77185962	115214473	1.2	0.134574322401564	1.85	0.0536022520271762	0.0836585191390468	0.117800852466429	0.1409	0.0691	0.0036	0.0037	0.0044	0.0041	0.003	0.0124	0.1727	0.004	0.0055	0.0067	0.1024	0.0084	0.0057	0.004	0.0041	0.1311	0.0832	0.0043	0.0084	0.0044	0.0178	0.0041	0.0106	0.178
3	rs72955628	115221986	1.2	0.134574322401564	1.85	0.0536022520271762	0.0631910785284134	0.114018222871647	0.1397	0.0691	0.0037	0.0039	0.0044	0.0043	0.0033	0.0129	0.1731	0.0042	0.0056	0.0065	0.1009	0.0084	0.0059	0.0045	0.0044	0.1324	0.0824	0.0045	0.0086	0.0047	0.0176	0.0041	0.011	0.1765
3	rs1553212	115222305	1.2	0.134574322401564	1.85	0.0536022520271762	0.0539536126761372	0.10131825227347	0.1397	0.0692	0.0038	0.0036	0.0045	0.0043	0.0033	0.0129	0.1732	0.0042	0.0056	0.0064	0.1008	0.0085	0.0059	0.0045	0.0044	0.1319	0.0826	0.0046	0.0087	0.0048	0.0177	0.0042	0.011	0.1765
3	rs1553208	115223004	1.2	0.134574322401564	1.85	0.0536022520271762	0.0437500825875149	0.107846881974332	0.1395	0.0696	0.0038	0.0036	0.0045	0.0043	0.0032	0.0129	0.1726	0.0044	0.0056	0.0062	0.1009	0.0085	0.0059	0.0045	0.0043	0.1321	0.0827	0.0045	0.0086	0.0049	0.0177	0.0042	0.0111	0.1764
3	rs78112817	115230981	1.2	0.134574322401564	1.85	0.0536022520271762	0.0485183746094075	0.112229464650784	0.1393	0.0697	0.0038	0.0036	0.0045	0.0043	0.0032	0.013	0.1725	0.0044	0.0056	0.0062	0.101	0.0085	0.0059	0.0045	0.0043	0.132	0.082	0.0046	0.0086	0.0049	0.0175	0.0043	0.0112	0.1767
3	rs76978687	115231014	1.2	0.134574322401564	1.85	0.0536022520271762	0.0481494879297755	0.111889973197969	0.1393	0.0697	0.0038	0.0036	0.0045	0.0043	0.0032	0.013	0.1725	0.0044	0.0056	0.0062	0.101	0.0085	0.0059	0.0045	0.0043	0.132	0.082	0.0046	0.0086	0.0049	0.0175	0.0043	0.0112	0.1767
3	rs10446272	115231715	1.2	0.134574322401564	1.84	0.0604088827715036	0.051890898956788	0.116850809762216	0.1394	0.0697	0.0038	0.0036	0.0045	0.0043	0.0032	0.013	0.1726	0.0044	0.0056	0.0062	0.1011	0.0083	0.0059	0.0045	0.0043	0.1321	0.0819	0.0046	0.0086	0.0049	0.0175	0.0043	0.0112	0.1767
3	rs73233832	115232014	1.2	0.134574322401564	1.84	0.0604088827715036	0.0565146504056511	0.125327822775467	0.1394	0.0697	0.0038	0.0036	0.0045	0.0043	0.0032	0.013	0.1726	0.0044	0.0056	0.0062	0.1011	0.0083	0.0059	0.0045	0.0043	0.1321	0.0819	0.0046	0.0086	0.0049	0.0175	0.0043	0.0112	0.1767
3	rs80132564	115238559	1.2	0.134574322401564	1.84	0.0604088827715036	0.0669049227813051	0.147138196921556	0.1396	0.0696	0.0038	0.0036	0.0045	0.0043	0.0032	0.013	0.1726	0.0044	0.0056	0.0062	0.1009	0.0083	0.0058	0.0045	0.0043	0.132	0.0818	0.0046	0.0085	0.0049	0.0175	0.0043	0.0112	0.1769
3	rs73233837	115240375	1.23	0.0887081089854507	1.84	0.0604088827715036	0.0611043308929377	0.146950423744649	0.143	0.0682	0.004	0.0036	0.0044	0.0041	0.0033	0.0137	0.1723	0.0045	0.0064	0.0056	0.0968	0.0083	0.0048	0.0047	0.0045	0.1312	0.0805	0.0051	0.0081	0.0054	0.0177	0.0047	0.0117	0.1797
3	rs1499942	115240953	1.22	0.102418512327744	1.84	0.0604088827715036	0.0722352539835287	0.216623479164879	0.1438	0.0686	0.0039	0.0037	0.0044	0.0041	0.0033	0.0138	0.1721	0.0045	0.0065	0.0055	0.0953	0.0084	0.0045	0.0046	0.0045	0.1311	0.0802	0.0051	0.0078	0.0055	0.0177	0.0049	0.0117	0.1811
3	rs9844692	115241785	1.22	0.102418512327744	1.86	0.047416592333268	0.062293810913501	0.177857822252424	0.1441	0.0686	0.0039	0.0037	0.0044	0.0041	0.0033	0.0139	0.1716	0.0045	0.0065	0.0054	0.0951	0.0085	0.0045	0.0046	0.0045	0.1312	0.08	0.0051	0.0078	0.0055	0.0177	0.0049	0.0118	0.1812
3	rs80065593	115244217	1.22	0.102418512327744	1.87	0.04181310425502	0.145064319861244	0.205031027814134	0.144	0.0686	0.0039	0.0037	0.0044	0.0041	0.0033	0.014	0.1714	0.0045	0.0065	0.0054	0.095	0.0085	0.0045	0.0046	0.0051	0.1309	0.0799	0.0051	0.0078	0.0055	0.0178	0.0051	0.012	0.1808
3	rs73233840	115244458	1.22	0.102418512327744	1.83	0.0678757074061657	0.150754219292922	0.206719395934027	0.144	0.0685	0.0039	0.0037	0.0044	0.0041	0.0033	0.014	0.1714	0.0045	0.0065	0.0054	0.095	0.0085	0.0045	0.0046	0.0052	0.1309	0.0799	0.0051	0.0078	0.0055	0.0178	0.0051	0.012	0.1808
3	rs13065772	115248218	1.22	0.102418512327744	1.83	0.0678757074061657	0.270325508417904	0.249357999179389	0.144	0.0685	0.0039	0.0037	0.0044	0.004	0.0033	0.014	0.1712	0.0045	0.0065	0.0054	0.095	0.0085	0.0045	0.0046	0.0056	0.1307	0.0799	0.0051	0.0078	0.0055	0.0178	0.0052	0.0121	0.1805
3	rs4608693	115252026	1.22	0.102418512327744	1.83	0.0678757074061657	0.27495220256463	0.262606279024679	0.1441	0.0685	0.0039	0.0036	0.0044	0.004	0.0033	0.014	0.1711	0.0045	0.0065	0.0054	0.0952	0.0085	0.0045	0.0046	0.0055	0.1307	0.0798	0.0051	0.0078	0.0055	0.0178	0.0051	0.0121	0.1805
3	rs59527528	115261812	1.22	0.102418512327744	1.83	0.0678757074061657	0.269267365643292	0.25307279466191	0.1443	0.0683	0.004	0.0034	0.0044	0.004	0.0032	0.0141	0.1706	0.0045	0.0064	0.0055	0.0953	0.0086	0.0045	0.0045	0.0055	0.1309	0.08	0.0051	0.0078	0.0055	0.018	0.0051	0.0121	0.1805
3	rs36107047	115264422	1.22	0.102418512327744	1.83	0.0678757074061657	0.252110456836079	0.257145012194247	0.1444	0.0683	0.004	0.0034	0.0045	0.0039	0.0032	0.0141	0.1703	0.0045	0.0063	0.0055	0.0953	0.0086	0.0044	0.0045	0.0055	0.1311	0.0801	0.0051	0.0078	0.0054	0.0181	0.005	0.0121	0.1806
3	rs9849343	115265050	1.22	0.102418512327744	1.82	0.0760422202337298	0.240899196397716	0.252396086480084	0.1445	0.0683	0.004	0.0033	0.0045	0.0039	0.0032	0.0141	0.1703	0.0045	0.0063	0.0055	0.0953	0.0086	0.0044	0.0045	0.0055	0.1312	0.0801	0.0051	0.0078	0.0054	0.0181	0.005	0.0121	0.1806
3	rs17758536	115265424	1.22	0.102418512327744	1.82	0.0760422202337298	0.247039507453722	0.267988377979886	0.1445	0.0683	0.004	0.0033	0.0045	0.0039	0.0032	0.0141	0.1703	0.0045	0.0063	0.0055	0.0953	0.0086	0.0044	0.0045	0.0055	0.1312	0.0801	0.0051	0.0078	0.0054	0.0181	0.005	0.0121	0.1806
3	rs78188156	115267119	1.22	0.102418512327744	1.83	0.0678757074061657	0.255358685898269	0.283166483432737	0.1445	0.0683	0.004	0.0033	0.0045	0.0039	0.0032	0.0141	0.1703	0.0045	0.0063	0.0055	0.0953	0.0086	0.0044	0.0044	0.0054	0.1312	0.0802	0.0051	0.0078	0.0054	0.0181	0.005	0.0121	0.1805
3	rs57505200	115270385	1.22	0.102418512327744	1.83	0.0678757074061657	0.25025191370425	0.269367963346765	0.1445	0.0682	0.004	0.0033	0.0045	0.0039	0.0032	0.0141	0.1704	0.0045	0.0064	0.0055	0.0954	0.0086	0.0043	0.0044	0.0054	0.1312	0.0802	0.0051	0.0079	0.0053	0.0182	0.005	0.0121	0.1805
3	rs62263111	115273066	1.22	0.102418512327744	1.83	0.0678757074061657	0.242675910201436	0.289732574626647	0.1446	0.0682	0.0039	0.0033	0.0045	0.0039	0.0032	0.0141	0.1704	0.0045	0.0064	0.0055	0.0956	0.0086	0.0042	0.0043	0.0054	0.1313	0.0802	0.0051	0.0079	0.0052	0.0182	0.005	0.012	0.1805
3	rs6766852	115273456	1.22	0.102418512327744	1.83	0.0678757074061657	0.243197284381228	0.276530625869637	0.1446	0.0682	0.0039	0.0032	0.0045	0.0038	0.0032	0.0141	0.1704	0.0045	0.0064	0.0055	0.0956	0.0086	0.0042	0.0043	0.0054	0.1313	0.0802	0.0051	0.0079	0.0052	0.0182	0.005	0.012	0.1805
3	rs114078556	115279044	1.22	0.102418512327744	1.83	0.0678757074061657	0.26282957527794	0.36658116032061	0.1447	0.0682	0.0039	0.0032	0.0045	0.0038	0.0031	0.0141	0.1702	0.0045	0.0064	0.0055	0.0957	0.0086	0.0042	0.0042	0.0053	0.1315	0.0802	0.0051	0.0079	0.0053	0.0182	0.005	0.0119	0.1803
3	rs9820822	115279547	1.22	0.102418512327744	1.83	0.0678757074061657	0.253709483434051	0.343719456975038	0.1447	0.0682	0.0039	0.0033	0.0045	0.0038	0.0031	0.0141	0.1703	0.0046	0.0064	0.0055	0.0957	0.0086	0.0042	0.0042	0.0052	0.1316	0.0802	0.0051	0.0079	0.0053	0.0182	0.005	0.0119	0.1802
3	rs77570367	115280441	1.22	0.102418512327744	1.83	0.0678757074061657	0.332621864407258	0.55451381396639	0.1446	0.0682	0.0039	0.0032	0.0045	0.0038	0.0031	0.0141	0.1702	0.0046	0.0064	0.0055	0.0957	0.0087	0.0042	0.0042	0.0052	0.1316	0.0802	0.0051	0.0079	0.0053	0.0182	0.005	0.0119	0.1803
3	rs79032370	115284059	1.24	0.0764474044013007	1.83	0.0678757074061657	0.14812202448247	0.418348916129328	0.1458	0.0681	0.004	0.003	0.0049	0.0034	0.0033	0.0141	0.1677	0.0049	0.0066	0.0062	0.095	0.0092	0.0043	0.0039	0.0049	0.1322	0.0791	0.0052	0.0077	0.0056	0.0183	0.0054	0.0118	0.1812
3	rs75988262	115284535	1.24	0.0764474044013007	1.83	0.0678757074061657	0.164119525317458	0.554935758119956	0.1461	0.0681	0.004	0.003	0.0049	0.0033	0.0033	0.0141	0.1672	0.0049	0.0066	0.0064	0.0948	0.0093	0.0043	0.0038	0.0048	0.1323	0.0788	0.0053	0.0077	0.0057	0.0183	0.0054	0.0118	0.1814
3	rs11925090	115284990	1.24	0.0764474044013007	1.84	0.0604088827715036	0.138873556697708	0.411694380356892	0.1463	0.0681	0.0041	0.003	0.005	0.0033	0.0033	0.0141	0.1667	0.005	0.0067	0.0065	0.0947	0.0094	0.0043	0.0037	0.0047	0.1324	0.0786	0.0053	0.0077	0.0058	0.0184	0.0055	0.0119	0.1816
3	rs7644381	115288638	1.25	0.0655389160366862	1.81	0.0849480383532209	0.264692848459747	0.758426214163111	0.1472	0.0667	0.0039	0.0029	0.0056	0.0029	0.0035	0.0144	0.1649	0.0053	0.007	0.0074	0.0937	0.0098	0.0041	0.0034	0.004	0.1334	0.0783	0.0055	0.0078	0.006	0.0188	0.0057	0.012	0.1812
3	rs9870687	115290159	1.24	0.0764474044013007	1.81	0.0849480383532209	0.338665564781949	0.954224381775485	0.1477	0.0664	0.0037	0.0027	0.0051	0.0028	0.0036	0.0138	0.1643	0.0055	0.0068	0.0072	0.0955	0.0095	0.004	0.0032	0.0037	0.1351	0.0783	0.0057	0.008	0.0057	0.019	0.0058	0.0113	0.181
3	rs9872506	115294313	1.24	0.0764474044013007	1.81	0.0849480383532209	0.36712719526317	0.920726576300086	0.1476	0.0664	0.0038	0.0027	0.0052	0.0028	0.0036	0.0139	0.1641	0.0056	0.0069	0.0073	0.0954	0.0096	0.004	0.0032	0.0037	0.1352	0.0783	0.0058	0.008	0.0056	0.019	0.0059	0.0113	0.1807
3	rs2118606	115299380	1.24	0.0764474044013007	1.81	0.0849480383532209	0.402581705583027	1.08526357699466	0.1479	0.0662	0.0037	0.0027	0.0052	0.0028	0.0036	0.0139	0.1639	0.0056	0.007	0.0073	0.0954	0.0096	0.004	0.0031	0.0037	0.135	0.0784	0.0059	0.0079	0.0057	0.019	0.006	0.0112	0.1809
3	rs73238852	115301380	1.24	0.0764474044013007	1.8	0.0946327581538143	0.39255488759545	1.10659199681678	0.148	0.0661	0.0037	0.0027	0.0052	0.0028	0.0036	0.0139	0.1639	0.0056	0.007	0.0073	0.0954	0.0096	0.004	0.0031	0.0037	0.1349	0.0784	0.0059	0.0079	0.0057	0.019	0.006	0.0112	0.1809
3	rs10934299	115301990	1.24	0.0764474044013007	1.8	0.0946327581538143	0.377040869204832	1.05576088396983	0.148	0.0661	0.0037	0.0027	0.0052	0.0028	0.0036	0.0139	0.1639	0.0056	0.007	0.0073	0.0954	0.0096	0.004	0.0031	0.0037	0.1349	0.0784	0.0059	0.0079	0.0057	0.019	0.006	0.0112	0.1809
3	rs76244475	115314149	1.24	0.0764474044013007	1.8	0.0946327581538143	0.340484497732628	1.07844180570546	0.1484	0.0657	0.0037	0.0028	0.0053	0.0027	0.0035	0.014	0.1637	0.0055	0.007	0.0074	0.0954	0.0097	0.0041	0.003	0.0037	0.1347	0.0786	0.0059	0.0079	0.0057	0.0192	0.0061	0.0112	0.1806
3	rs1438362	115314309	1.24	0.0764474044013007	1.8	0.0946327581538143	0.326278427024202	1.0119581022159	0.1484	0.0657	0.0037	0.0028	0.0053	0.0027	0.0035	0.014	0.1637	0.0055	0.007	0.0074	0.0954	0.0097	0.0041	0.003	0.0037	0.1347	0.0786	0.0059	0.0079	0.0057	0.0192	0.0061	0.0112	0.1805
3	rs9858757	115314580	1.24	0.0764474044013007	1.8	0.0946327581538143	0.342987250826669	1.06611810098791	0.1484	0.0657	0.0037	0.0028	0.0053	0.0027	0.0035	0.014	0.1637	0.0055	0.007	0.0074	0.0952	0.0097	0.0041	0.003	0.0037	0.1347	0.0787	0.0059	0.0079	0.0057	0.0192	0.0061	0.0112	0.1806
3	rs2028245	115320434	1.24	0.0764474044013007	1.8	0.0946327581538143	0.210231567895632	0.913332646502797	0.1487	0.0643	0.0039	0.003	0.0064	0.0029	0.003	0.0145	0.1631	0.0056	0.0076	0.0075	0.0953	0.0098	0.0047	0.0024	0.0034	0.1306	0.0807	0.0064	0.0073	0.0068	0.0208	0.0066	0.0108	0.1795
3	rs2028246	115320700	1.24	0.0764474044013007	1.81	0.0849480383532209	0.19581036740933	0.920096841020925	0.1487	0.0643	0.0039	0.003	0.0064	0.0029	0.003	0.0144	0.1631	0.0056	0.0075	0.0075	0.0954	0.0098	0.0047	0.0025	0.0034	0.1306	0.0808	0.0064	0.0073	0.0068	0.0208	0.0066	0.0108	0.1795
3	rs11710049	115321057	1.24	0.0764474044013007	1.8	0.0946327581538143	0.199721221096128	0.916792147242364	0.1486	0.0643	0.0039	0.003	0.0064	0.0029	0.003	0.0144	0.1631	0.0056	0.0075	0.0074	0.0953	0.0098	0.0047	0.0026	0.0034	0.1305	0.0808	0.0064	0.0073	0.0068	0.0208	0.0066	0.0108	0.1794
3	rs114491462	115321383	1.24	0.0764474044013007	1.8	0.0946327581538143	0.207237253165141	0.950895652653519	0.1486	0.0643	0.0039	0.003	0.0064	0.0029	0.003	0.0144	0.1631	0.0056	0.0075	0.0074	0.0953	0.0098	0.0047	0.0026	0.0034	0.1305	0.0809	0.0064	0.0072	0.0068	0.0208	0.0066	0.0108	0.1794
3	rs75790642	115323556	1.24	0.0764474044013007	1.79	0.105135818603982	0.218703522950262	0.946619234320224	0.1486	0.0642	0.0039	0.003	0.0064	0.0029	0.003	0.0145	0.1632	0.0056	0.0076	0.0074	0.0954	0.0098	0.0047	0.0026	0.0034	0.1304	0.081	0.0064	0.0072	0.0068	0.0208	0.0066	0.0108	0.1793
3	rs114820930	115328862	1.24	0.0764474044013007	1.79	0.105135818603982	0.227363354785425	1.03349334118848	0.1485	0.0632	0.0041	0.0028	0.0064	0.0029	0.0029	0.0143	0.164	0.0057	0.0078	0.0074	0.0954	0.0097	0.0048	0.0024	0.0032	0.1306	0.0814	0.0064	0.0071	0.0069	0.021	0.0065	0.0112	0.1788
3	rs7634702	115329174	1.24	0.0764474044013007	1.79	0.105135818603982	0.206046313801554	0.952638986739187	0.1484	0.0628	0.0041	0.0028	0.0064	0.0028	0.0028	0.0143	0.164	0.0058	0.0079	0.0074	0.0955	0.0097	0.0049	0.0023	0.0031	0.1307	0.0815	0.0064	0.007	0.0069	0.0211	0.0066	0.0114	0.1787
3	rs1370805	115334768	1.24	0.0764474044013007	1.79	0.105135818603982	0.276022334451176	0.88419025260488	0.1484	0.0621	0.0042	0.0026	0.0065	0.0027	0.0026	0.0143	0.1649	0.006	0.0082	0.0074	0.0947	0.0098	0.0049	0.0021	0.003	0.1305	0.0818	0.0066	0.0071	0.007	0.0212	0.0065	0.0117	0.1789
3	rs62264804	115336996	1.24	0.0764474044013007	1.79	0.105135818603982	0.296005134056838	0.91600566675137	0.1484	0.062	0.0042	0.0026	0.0065	0.0026	0.0026	0.0143	0.165	0.006	0.0082	0.0074	0.0946	0.0097	0.0049	0.0021	0.003	0.1304	0.0818	0.0067	0.0071	0.007	0.0212	0.0066	0.0117	0.1789
3	rs35965025	115339362	1.24	0.0764474044013007	1.78	0.116496372702931	0.283481403389576	0.876856813259546	0.1484	0.0619	0.0042	0.0026	0.0065	0.0026	0.0026	0.0142	0.1651	0.0061	0.0082	0.0074	0.0945	0.0097	0.0049	0.0021	0.003	0.1304	0.0819	0.0067	0.0071	0.007	0.0212	0.0066	0.0118	0.1789
3	rs77012283	115340115	1.24	0.0764474044013007	1.78	0.116496372702931	0.283812244978654	0.812045848802484	0.1483	0.0619	0.0042	0.0026	0.0065	0.0026	0.0026	0.0142	0.1652	0.0061	0.0082	0.0074	0.0945	0.0097	0.0049	0.0021	0.003	0.1303	0.0819	0.0067	0.0071	0.007	0.0212	0.0066	0.0118	0.1789
3	rs1438357	115340144	1.24	0.0764474044013007	1.79	0.105135818603982	0.285042895845472	0.795205799171143	0.1483	0.0619	0.0042	0.0026	0.0066	0.0026	0.0027	0.0143	0.1652	0.0061	0.0083	0.0074	0.0945	0.0097	0.0049	0.0021	0.003	0.1303	0.0819	0.0067	0.0071	0.007	0.0212	0.0065	0.0118	0.1789
3	rs6806885	115340985	1.24	0.0764474044013007	1.79	0.105135818603982	0.284427213804391	0.648275234804357	0.1479	0.0617	0.0042	0.0026	0.0066	0.0027	0.0028	0.0142	0.1654	0.0061	0.0083	0.0076	0.0943	0.0097	0.0049	0.0023	0.0029	0.1301	0.0822	0.0068	0.0072	0.007	0.0212	0.0066	0.0118	0.1789
3	rs76920164	115343898	1.24	0.0764474044013007	1.82	0.0760422202337298	0.241591692415804	0.504056229451706	0.1477	0.0614	0.0042	0.0026	0.0065	0.0028	0.0029	0.0139	0.1659	0.006	0.0083	0.0076	0.0939	0.0094	0.005	0.0024	0.0029	0.1305	0.0833	0.0068	0.0072	0.0068	0.0211	0.0064	0.0118	0.1785
3	rs79173725	115344987	1.24	0.0764474044013007	1.82	0.0760422202337298	0.234758687747633	0.483294288789375	0.1477	0.0612	0.0043	0.0026	0.0064	0.0029	0.0029	0.0138	0.1661	0.0061	0.0084	0.0076	0.0937	0.0093	0.005	0.0025	0.0029	0.1306	0.0837	0.0068	0.0072	0.0067	0.0211	0.0064	0.0117	0.1784
3	rs13059137	115347556	1.24	0.0764474044013007	1.82	0.0760422202337298	0.206403188347246	0.38601116241541	0.1476	0.061	0.0043	0.0026	0.0064	0.0029	0.0029	0.0137	0.1663	0.0062	0.0084	0.0076	0.0935	0.0092	0.005	0.0025	0.0029	0.1308	0.0843	0.0068	0.0072	0.0066	0.021	0.0063	0.0116	0.1782
3	rs77944620	115348170	1.24	0.0764474044013007	1.82	0.0760422202337298	0.222906400356468	0.377086704297892	0.1476	0.061	0.0043	0.0026	0.0062	0.0029	0.0029	0.0136	0.1664	0.0062	0.0084	0.0076	0.0935	0.0091	0.005	0.0026	0.0029	0.1309	0.0844	0.0068	0.0072	0.0066	0.0209	0.0064	0.0115	0.1783
3	rs115750336	115354255	1.24	0.0764474044013007	1.82	0.0760422202337298	0.167477377940578	0.396281241577212	0.1474	0.0608	0.0048	0.0025	0.006	0.0032	0.003	0.0131	0.1666	0.0062	0.0083	0.0075	0.0928	0.0089	0.0051	0.0029	0.003	0.1309	0.0854	0.0069	0.0071	0.0069	0.0206	0.0062	0.0112	0.1787
3	rs80311075	115354548	1.24	0.0764474044013007	1.82	0.0760422202337298	0.166669272330753	0.400797747020609	0.1473	0.0608	0.0048	0.0025	0.006	0.0032	0.003	0.0131	0.1666	0.0062	0.0083	0.0075	0.0928	0.0089	0.0051	0.0029	0.003	0.1309	0.0855	0.0069	0.0071	0.0069	0.0206	0.0062	0.0112	0.1787
3	rs6803101	115355964	1.24	0.0764474044013007	1.83	0.0678757074061657	0.154317788721116	0.357411118621469	0.1473	0.0608	0.0049	0.0024	0.006	0.0032	0.003	0.013	0.1667	0.0062	0.0083	0.0075	0.0926	0.0088	0.0052	0.0029	0.003	0.1309	0.0857	0.0069	0.0071	0.0069	0.0205	0.0061	0.0112	0.1788
3	rs2028248	115366966	1.24	0.0764474044013007	1.84	0.0604088827715036	0.189402683117941	0.289967923990191	0.1472	0.0606	0.0053	0.0024	0.0059	0.0033	0.003	0.0131	0.1667	0.0061	0.0084	0.0075	0.0925	0.0088	0.0054	0.0032	0.003	0.1309	0.0858	0.0069	0.0071	0.0071	0.0204	0.0061	0.0111	0.1786
3	rs11916678	115367134	1.24	0.0764474044013007	1.83	0.0678757074061657	0.182524518991912	0.285272005136179	0.1472	0.0606	0.0052	0.0024	0.0059	0.0033	0.003	0.013	0.1668	0.0061	0.0084	0.0075	0.0923	0.0088	0.0054	0.0032	0.003	0.1309	0.0858	0.0069	0.0071	0.0071	0.0204	0.0061	0.0111	0.1788
3	rs115224545	115370503	1.25	0.0655389160366862	1.83	0.0678757074061657	0.155123856258234	0.276298668046304	0.1477	0.0607	0.0049	0.0021	0.0055	0.0034	0.0028	0.0122	0.167	0.0058	0.0082	0.0073	0.09	0.0085	0.0058	0.0031	0.0025	0.1324	0.0873	0.0071	0.0082	0.0068	0.02	0.0061	0.0108	0.18
3	rs9880454	115371683	1.25	0.0655389160366862	1.83	0.0678757074061657	0.17016386644126	0.30814180745791	0.1478	0.0607	0.0048	0.0021	0.0052	0.0034	0.0028	0.0119	0.167	0.0057	0.0081	0.0073	0.0891	0.0084	0.0059	0.0031	0.0024	0.1331	0.0879	0.0071	0.0086	0.007	0.0198	0.0062	0.0106	0.1805
3	rs2118604	115373729	1.25	0.0655389160366862	1.82	0.0760422202337298	0.166950093779525	0.293505109976614	0.1477	0.0609	0.0047	0.002	0.0052	0.0034	0.0028	0.0118	0.1669	0.0056	0.0081	0.0072	0.0889	0.0083	0.0059	0.003	0.0023	0.1335	0.0882	0.0071	0.0088	0.007	0.0197	0.0062	0.0105	0.1806
3	rs73140349	115375882	1.24	0.0764474044013007	1.83	0.0678757074061657	0.159191385698727	0.305269117735672	0.1475	0.0612	0.0047	0.002	0.0052	0.0034	0.0028	0.0118	0.1668	0.0057	0.0079	0.0072	0.0887	0.0083	0.006	0.003	0.0022	0.1339	0.0884	0.0072	0.0088	0.007	0.0197	0.0061	0.0104	0.1806
3	rs10934301	115375972	1.24	0.0764474044013007	1.83	0.0678757074061657	0.159293868422142	0.306106154812326	0.1475	0.0612	0.0048	0.002	0.0052	0.0034	0.0028	0.0118	0.1668	0.0057	0.0079	0.0072	0.0887	0.0083	0.006	0.003	0.0022	0.1339	0.0885	0.0073	0.0088	0.007	0.0197	0.0061	0.0104	0.1807
3	rs62264815	115376210	1.24	0.0764474044013007	1.82	0.0760422202337298	0.152246917361418	0.314755190716147	0.1475	0.0613	0.0048	0.002	0.0051	0.0034	0.0028	0.0118	0.1668	0.0057	0.0079	0.0072	0.0887	0.0083	0.006	0.003	0.0022	0.1339	0.0885	0.0073	0.0087	0.007	0.0197	0.0061	0.0103	0.1806
3	rs9883171	115376869	1.24	0.0764474044013007	1.84	0.0604088827715036	0.135093904426755	0.344090821582801	0.1474	0.0614	0.0048	0.0019	0.0051	0.0034	0.0028	0.0117	0.1666	0.0057	0.0077	0.0071	0.0888	0.0083	0.006	0.003	0.0022	0.134	0.0888	0.0073	0.0087	0.007	0.0198	0.0062	0.0103	0.1806
3	rs9883515	115377127	1.25	0.0655389160366862	1.84	0.0604088827715036	0.121643411627424	0.343719456975038	0.1474	0.0614	0.0048	0.0019	0.005	0.0034	0.0028	0.0117	0.1667	0.0056	0.0076	0.0071	0.0888	0.0082	0.006	0.0029	0.0022	0.1341	0.0889	0.0073	0.0086	0.007	0.0199	0.0062	0.0102	0.1806
3	rs6770259	115378617	1.25	0.0655389160366862	1.84	0.0604088827715036	0.10926092358617	0.355910055144764	0.1472	0.0615	0.0049	0.0018	0.0051	0.0033	0.0028	0.0117	0.1667	0.0056	0.0076	0.0071	0.0886	0.0082	0.0061	0.0029	0.0021	0.1343	0.089	0.0073	0.0086	0.007	0.0198	0.0063	0.0101	0.1808
3	rs76341867	115380095	1.25	0.0655389160366862	1.84	0.0604088827715036	0.106801609484442	0.37607049208189	0.147	0.0616	0.0049	0.0018	0.0051	0.0033	0.0028	0.0117	0.1668	0.0056	0.0076	0.0071	0.0884	0.0082	0.0061	0.0029	0.0021	0.1346	0.0891	0.0073	0.0086	0.0069	0.0197	0.0063	0.0101	0.1809
3	rs76928015	115384354	1.25	0.0655389160366862	1.84	0.0604088827715036	0.0852325757729612	0.476108030014485	0.1456	0.062	0.005	0.0016	0.0052	0.0033	0.0026	0.0117	0.166	0.0055	0.0075	0.0071	0.0893	0.008	0.0064	0.0027	0.002	0.1357	0.0899	0.0073	0.0085	0.0066	0.0194	0.0064	0.0097	0.1816
3	rs12632276	115386860	1.25	0.0655389160366862	1.84	0.0604088827715036	0.0772421753011689	0.514520063510194	0.145	0.0622	0.005	0.0015	0.0052	0.0032	0.0026	0.0116	0.1662	0.0055	0.0074	0.0071	0.0897	0.0077	0.0064	0.0027	0.002	0.136	0.0903	0.0073	0.0085	0.0065	0.0193	0.0063	0.0095	0.1818
3	rs2164930	115392763	1.25	0.0655389160366862	1.84	0.0604088827715036	0.0552593101106133	0.525870485250927	0.1447	0.0622	0.0051	0.0015	0.0052	0.0033	0.0027	0.0116	0.1663	0.0054	0.0072	0.0071	0.0897	0.0076	0.0065	0.0028	0.0021	0.1362	0.0905	0.0072	0.0083	0.0065	0.0192	0.0063	0.0094	0.1818
3	rs28399382	115393238	1.25	0.0655389160366862	1.84	0.0604088827715036	0.0527027172822018	0.541472894597632	0.1447	0.0623	0.0052	0.0015	0.0052	0.0033	0.0027	0.0115	0.1662	0.0054	0.0072	0.0071	0.0897	0.0076	0.0066	0.0029	0.0021	0.1363	0.0905	0.0072	0.0082	0.0065	0.0192	0.0063	0.0093	0.1816
3	rs59564285	115399503	1.24	0.0764474044013007	1.84	0.0604088827715036	0.0267765327462569	0.692105656108522	0.1432	0.0631	0.006	0.0018	0.0055	0.0035	0.003	0.0113	0.1653	0.0054	0.0069	0.0072	0.0884	0.0076	0.0072	0.0033	0.0024	0.1375	0.0902	0.0072	0.0083	0.0066	0.0192	0.0065	0.009	0.181
3	rs12496390	115400058	1.24	0.0764474044013007	1.84	0.0604088827715036	0.0236091717913447	0.651780745892723	0.1428	0.0631	0.006	0.0019	0.0055	0.0035	0.003	0.0121	0.1653	0.0054	0.0069	0.0072	0.0883	0.0076	0.0072	0.0033	0.0025	0.1375	0.0899	0.0072	0.0083	0.0066	0.0192	0.0065	0.009	0.1807
3	rs73136440	115400203	1.24	0.0764474044013007	1.84	0.0604088827715036	0.0236968604691673	0.652804008562457	0.1428	0.0631	0.006	0.0019	0.0055	0.0035	0.003	0.0121	0.1653	0.0054	0.0069	0.0072	0.0883	0.0076	0.0072	0.0033	0.0025	0.1375	0.0899	0.0072	0.0083	0.0066	0.0192	0.0065	0.009	0.1807
3	rs2067703	115403818	1.24	0.0764474044013007	1.84	0.0604088827715036	0.0246367541111684	0.651050070949154	0.1425	0.0631	0.006	0.0019	0.0055	0.0035	0.003	0.0121	0.1652	0.0055	0.0069	0.0073	0.0883	0.0075	0.0072	0.0034	0.0026	0.1375	0.0897	0.0072	0.0084	0.0066	0.0193	0.0065	0.009	0.1807
3	rs79452104	115406553	1.24	0.0764474044013007	1.84	0.0604088827715036	0.0214101317321932	0.607563368820833	0.1422	0.0631	0.006	0.0019	0.0055	0.0035	0.0031	0.0122	0.1652	0.0056	0.0068	0.0073	0.0886	0.0075	0.0071	0.0034	0.0026	0.1376	0.0897	0.0071	0.0084	0.0066	0.0193	0.0065	0.0089	0.1806
3	rs283377	115407253	1.24	0.0764474044013007	1.84	0.0604088827715036	0.0211932749203062	0.580679082288715	0.1421	0.0632	0.006	0.0019	0.0055	0.0035	0.0031	0.0122	0.1652	0.0056	0.0068	0.0073	0.0886	0.0075	0.0071	0.0035	0.0026	0.1376	0.0897	0.0072	0.0084	0.0066	0.0193	0.0064	0.009	0.1806
3	rs283379	115408353	1.24	0.0764474044013007	1.84	0.0604088827715036	0.0170282337229356	0.545671271727352	0.1416	0.0631	0.006	0.0019	0.0055	0.0035	0.0031	0.0122	0.1654	0.0056	0.0068	0.0073	0.0893	0.0076	0.0071	0.0035	0.0026	0.1376	0.0896	0.0072	0.0085	0.0065	0.0193	0.0064	0.0091	0.18
3	rs283380	115410991	1.26	0.0558850734446599	1.84	0.0604088827715036	0.0104944958040965	0.552405276298221	0.1416	0.0609	0.0063	0.0025	0.0066	0.0035	0.0035	0.0127	0.1625	0.0056	0.0073	0.0074	0.0886	0.0073	0.0076	0.0039	0.0032	0.1388	0.0908	0.0071	0.0085	0.0064	0.0194	0.0067	0.0086	0.1791
3	rs12497189	115411233	1.26	0.0558850734446599	1.84	0.0604088827715036	0.0105266609939186	0.553951344353236	0.1416	0.0609	0.0063	0.0025	0.0066	0.0035	0.0035	0.0127	0.1625	0.0056	0.0073	0.0074	0.0886	0.0073	0.0076	0.0039	0.0032	0.1389	0.0908	0.0071	0.0086	0.0064	0.0194	0.0067	0.0085	0.1791
3	rs3772931	115412563	1.26	0.0558850734446599	1.84	0.0604088827715036	0.00907902838359017	0.47421443637772	0.1415	0.0604	0.0063	0.0026	0.0067	0.0036	0.0035	0.0128	0.1625	0.0055	0.0074	0.0073	0.0887	0.0073	0.0076	0.0039	0.0033	0.1392	0.0908	0.0071	0.0085	0.0062	0.0194	0.0067	0.0085	0.179
3	rs1438631	115414188	1.26	0.0558850734446599	1.84	0.0604088827715036	0.00757260090238471	0.464238178633021	0.1413	0.0601	0.0062	0.0026	0.0068	0.0036	0.0036	0.0128	0.1629	0.0055	0.0074	0.0072	0.0886	0.0073	0.0076	0.0039	0.0034	0.1394	0.0904	0.007	0.0086	0.0064	0.0195	0.0067	0.0085	0.179
3	rs78125008	115416131	1.26	0.0558850734446599	1.84	0.0604088827715036	0.00644826242529521	0.415474777347755	0.1413	0.06	0.0061	0.0027	0.0069	0.0036	0.0036	0.0129	0.163	0.0054	0.0074	0.0072	0.0885	0.0073	0.0076	0.0039	0.0034	0.1394	0.0902	0.0071	0.0087	0.0063	0.0195	0.0067	0.0085	0.1789
3	rs62269630	115422652	1.26	0.0558850734446599	1.85	0.0536022520271762	0.00619383856633131	0.362678977162709	0.1414	0.0596	0.0059	0.0027	0.0069	0.0035	0.0036	0.0129	0.163	0.0054	0.0075	0.0072	0.0886	0.0073	0.0077	0.004	0.0034	0.1396	0.0903	0.0073	0.0088	0.0063	0.0194	0.0067	0.0085	0.1787
3	rs283393	115423229	1.26	0.0558850734446599	1.85	0.0536022520271762	0.00614389968402565	0.36167388691538	0.1414	0.0596	0.0059	0.0027	0.0069	0.0035	0.0036	0.0129	0.163	0.0054	0.0075	0.0072	0.0886	0.0073	0.0077	0.004	0.0034	0.1396	0.0903	0.0073	0.0088	0.0063	0.0194	0.0067	0.0085	0.1787
3	rs1158277	115425511	1.26	0.0558850734446599	1.85	0.0536022520271762	0.00620458051064212	0.360167738665319	0.1413	0.0596	0.0058	0.0027	0.0069	0.0035	0.0036	0.0129	0.163	0.0054	0.0075	0.0072	0.0886	0.0073	0.0077	0.004	0.0034	0.1396	0.0902	0.0073	0.0088	0.0063	0.0194	0.0067	0.0085	0.1787
3	rs283363	115434313	1.26	0.0558850734446599	1.85	0.0536022520271762	0.00596113663741174	0.298716375635655	0.1414	0.059	0.0056	0.0029	0.0069	0.0035	0.0035	0.0131	0.1634	0.0054	0.0074	0.007	0.0886	0.0074	0.0076	0.0039	0.0034	0.1402	0.0898	0.0073	0.0089	0.0062	0.0195	0.0065	0.0083	0.1793
3	rs13077590	115438658	1.26	0.0558850734446599	1.85	0.0536022520271762	0.00949389235503453	0.333123263135579	0.1413	0.059	0.0056	0.0029	0.0069	0.0036	0.0034	0.0131	0.1637	0.0053	0.0074	0.007	0.0884	0.0073	0.0077	0.004	0.0034	0.1403	0.0895	0.0073	0.009	0.0063	0.0195	0.0065	0.0083	0.1792
3	rs1050602	115439578	1.26	0.0558850734446599	1.85	0.0536022520271762	0.0101873757664043	0.328105716531779	0.1413	0.059	0.0056	0.0029	0.0069	0.0036	0.0034	0.0131	0.1637	0.0053	0.0074	0.007	0.0884	0.0073	0.0077	0.004	0.0034	0.1403	0.0895	0.0073	0.0091	0.0063	0.0195	0.0065	0.0083	0.1792
3	rs73136478	115443820	1.27	0.0473888655537761	1.85	0.0536022520271762	0.0113211552201709	0.278156006481766	0.1408	0.059	0.0056	0.0031	0.0068	0.0037	0.0035	0.013	0.1637	0.0053	0.0074	0.007	0.088	0.0073	0.0078	0.004	0.0035	0.1404	0.0888	0.0076	0.0093	0.0064	0.0196	0.0064	0.0083	0.1794
3	rs13091990	115443899	1.27	0.0473888655537761	1.86	0.047416592333268	0.0103771908300619	0.270173735640947	0.1406	0.0591	0.0057	0.0031	0.0068	0.0037	0.0036	0.0131	0.1637	0.0053	0.0074	0.0069	0.0878	0.0073	0.0078	0.004	0.0035	0.1405	0.0886	0.0077	0.0094	0.0064	0.0197	0.0063	0.0084	0.1794
3	rs1370943	115444503	1.28	0.0399545156677779	1.87	0.04181310425502	0.0108195038797286	0.244990302826352	0.14	0.0593	0.0057	0.0035	0.0068	0.0039	0.0039	0.0129	0.1643	0.0053	0.0073	0.0068	0.0873	0.0073	0.0079	0.0042	0.0039	0.1415	0.0867	0.0079	0.0096	0.0065	0.0198	0.0061	0.0083	0.1794
3	rs74285323	115445296	1.29	0.0334881679242526	1.9	0.0281172319502089	0.00875251109412635	0.196139671571806	0.1392	0.0594	0.0056	0.0037	0.0068	0.0041	0.0042	0.0128	0.1657	0.0052	0.0072	0.0067	0.087	0.0072	0.0077	0.0043	0.0042	0.1422	0.0845	0.0079	0.01	0.0066	0.0198	0.0062	0.008	0.1798
3	rs2918206	115448532	1.29	0.0334881679242526	1.9	0.0281172319502089	0.0236481157509306	0.158368059185819	0.1368	0.0593	0.0054	0.0041	0.0066	0.0045	0.0046	0.0116	0.1697	0.0048	0.0067	0.0064	0.0865	0.007	0.007	0.0043	0.005	0.1453	0.0807	0.008	0.0107	0.0065	0.0198	0.0059	0.0073	0.1813
3	rs114920047	115464605	1.29	0.0334881679242526	1.9	0.0281172319502089	0.0295329659729849	0.161560986204375	0.1365	0.0594	0.0054	0.0041	0.0066	0.0045	0.0046	0.0116	0.1698	0.0048	0.0068	0.0065	0.0866	0.0068	0.007	0.0043	0.005	0.1454	0.0804	0.008	0.0107	0.0065	0.0198	0.0059	0.0073	0.1815
3	rs2918242	115476930	1.29	0.0334881679242526	1.9	0.0281172319502089	0.0270436101283208	0.154050674514486	0.1364	0.0595	0.0054	0.0041	0.0066	0.0045	0.0046	0.0116	0.1698	0.0048	0.0068	0.0065	0.0866	0.0068	0.0069	0.0043	0.005	0.1454	0.0804	0.0081	0.0107	0.0065	0.0198	0.0059	0.0073	0.1816
3	rs56147305	115477139	1.29	0.0334881679242526	1.9	0.0281172319502089	0.0270543324195727	0.153764363523109	0.1364	0.0595	0.0054	0.0041	0.0066	0.0045	0.0046	0.0116	0.1698	0.0048	0.0068	0.0065	0.0866	0.0068	0.0069	0.0043	0.0051	0.1454	0.0804	0.0081	0.0107	0.0065	0.0198	0.0059	0.0073	0.1816
3	rs17710690	115477540	1.29	0.0334881679242526	1.9	0.0281172319502089	0.0270650577296152	0.153478242882587	0.1364	0.0595	0.0054	0.0041	0.0066	0.0045	0.0046	0.0116	0.1698	0.0048	0.0068	0.0065	0.0867	0.0068	0.0069	0.0043	0.0051	0.1454	0.0804	0.0081	0.0107	0.0065	0.0198	0.0059	0.0073	0.1816
3	rs76171722	115479317	1.29	0.0334881679242526	1.9	0.0281172319502089	0.0265959943924131	0.151575649842152	0.1364	0.0595	0.0054	0.0041	0.0066	0.0045	0.0046	0.0116	0.1698	0.0048	0.0068	0.0065	0.0867	0.0068	0.0069	0.0043	0.005	0.1454	0.0804	0.0081	0.0107	0.0065	0.0198	0.0059	0.0073	0.1816
3	rs116096398	115480773	1.29	0.0334881679242526	1.89	0.0322004798625665	0.0260804645885857	0.151290994582661	0.1364	0.0595	0.0054	0.0041	0.0066	0.0045	0.0046	0.0116	0.1698	0.0048	0.0068	0.0065	0.0867	0.0068	0.0069	0.0043	0.005	0.1454	0.0804	0.0081	0.0106	0.0065	0.0198	0.0059	0.0073	0.1817
3	rs7620949	115485132	1.29	0.0334881679242526	1.89	0.0322004798625665	0.0265959943924131	0.155293550685093	0.1363	0.0595	0.0054	0.0041	0.0066	0.0045	0.0046	0.0115	0.17	0.0048	0.0068	0.0065	0.0868	0.0068	0.0069	0.0043	0.005	0.1454	0.0804	0.0081	0.0105	0.0065	0.0198	0.0059	0.0072	0.1817
3	rs62269659	115485852	1.29	0.0334881679242526	1.89	0.0322004798625665	0.0277359397991836	0.157693680167223	0.1363	0.0596	0.0053	0.0041	0.0065	0.0045	0.0046	0.0115	0.1701	0.0048	0.0068	0.0065	0.0868	0.0068	0.0069	0.0042	0.005	0.1454	0.0804	0.0081	0.0105	0.0065	0.0198	0.0059	0.0072	0.1818
3	rs2944407	115487970	1.29	0.0334881679242526	1.89	0.0322004798625665	0.0277141162866976	0.155772527731071	0.1363	0.0596	0.0053	0.0041	0.0065	0.0045	0.0046	0.0115	0.1701	0.0048	0.0068	0.0065	0.0868	0.0068	0.0069	0.0042	0.005	0.1454	0.0804	0.0081	0.0105	0.0065	0.0198	0.0059	0.0072	0.1818
3	rs115070020	115496813	1.29	0.0334881679242526	1.89	0.0322004798625665	0.0320707912532806	0.174754481808434	0.1362	0.0596	0.0053	0.0041	0.0065	0.0045	0.0046	0.0115	0.1702	0.0047	0.0068	0.0065	0.0868	0.0068	0.0069	0.0042	0.005	0.1454	0.0804	0.0081	0.0105	0.0066	0.0198	0.0059	0.0072	0.1818
3	rs114845446	115509817	1.29	0.0334881679242526	1.89	0.0322004798625665	0.0338326827118673	0.188610353570671	0.1361	0.0596	0.0053	0.0041	0.0065	0.0045	0.0046	0.0115	0.1703	0.0048	0.0067	0.0065	0.087	0.0068	0.0069	0.0042	0.005	0.1455	0.0804	0.0081	0.0106	0.0066	0.0197	0.0059	0.0072	0.1817
3	rs13315212	115527956	1.28	0.0399545156677779	1.89	0.0322004798625665	0.0280317505377967	0.149020677207824	0.1344	0.0599	0.0052	0.0042	0.0064	0.0048	0.0045	0.0115	0.1704	0.0049	0.0067	0.0063	0.0883	0.0068	0.0067	0.0042	0.0047	0.1463	0.0803	0.008	0.011	0.0069	0.0195	0.0057	0.0071	0.1812
3	rs76154578	115528783	1.28	0.0399545156677779	1.89	0.0322004798625665	0.0281308487423873	0.151006531248728	0.1344	0.0599	0.0052	0.0042	0.0063	0.0049	0.0046	0.0115	0.1701	0.0049	0.0067	0.0063	0.0886	0.0068	0.0067	0.0042	0.0047	0.1463	0.0802	0.008	0.011	0.0069	0.0193	0.0057	0.0071	0.1814
3	rs1356257	115530388	1.28	0.0399545156677779	1.91	0.0244682236684294	0.0266490037869716	0.152240590799791	0.1344	0.0599	0.0052	0.0042	0.0063	0.0049	0.0046	0.0115	0.17	0.0049	0.0067	0.0063	0.0887	0.0068	0.0067	0.0042	0.0047	0.1464	0.0802	0.0079	0.011	0.0069	0.0193	0.0057	0.0071	0.1815
3	rs77942762	115537073	1.29	0.0334881679242526	1.91	0.0244682236684294	0.0294076412441504	0.154623866827518	0.1343	0.0599	0.0052	0.0042	0.0063	0.0049	0.0046	0.0116	0.17	0.0049	0.0067	0.0063	0.0887	0.0068	0.0067	0.0042	0.0047	0.1464	0.0802	0.0079	0.011	0.0069	0.0192	0.0057	0.0072	0.1815
3	rs1550306	115544609	1.29	0.0334881679242526	1.91	0.0244682236684294	0.0345025093585799	0.142098864716705	0.1342	0.0599	0.0051	0.0042	0.0063	0.0052	0.0047	0.0117	0.1699	0.005	0.0067	0.0063	0.0885	0.007	0.007	0.0041	0.0047	0.1465	0.0799	0.0078	0.0112	0.0069	0.0189	0.0057	0.0074	0.1813
3	rs3772948	115548018	1.28	0.0399545156677779	1.91	0.0244682236684294	0.078009783253956	0.0881258425092781	0.1338	0.0593	0.0048	0.0044	0.0062	0.0055	0.0049	0.0116	0.1698	0.005	0.0067	0.0061	0.0889	0.0073	0.0069	0.004	0.0045	0.147	0.0792	0.008	0.0116	0.0068	0.0185	0.0055	0.0079	0.1818
3	rs2918214	115548984	1.28	0.0399545156677779	1.91	0.0244682236684294	0.0765011769532618	0.0872775472308369	0.1338	0.0592	0.0047	0.0044	0.0062	0.0055	0.0049	0.0116	0.1698	0.005	0.0067	0.0061	0.0889	0.0073	0.0069	0.004	0.0045	0.147	0.0791	0.008	0.0116	0.0068	0.0186	0.0055	0.008	0.1818
3	rs76325960	115551968	1.28	0.0399545156677779	1.91	0.0244682236684294	0.0770455803580835	0.0856672111235445	0.1338	0.0592	0.0047	0.0044	0.0062	0.0055	0.0049	0.0116	0.1698	0.005	0.0067	0.0061	0.0889	0.0074	0.0069	0.004	0.0045	0.147	0.0792	0.008	0.0116	0.0068	0.0185	0.0055	0.008	0.1818
3	rs3772958	115557462	1.28	0.0399545156677779	1.91	0.0244682236684294	0.0741779058945424	0.0892878838085201	0.1338	0.0591	0.0047	0.0044	0.0062	0.0055	0.0049	0.0116	0.1699	0.005	0.0067	0.0061	0.0889	0.0074	0.0069	0.004	0.0046	0.1471	0.0792	0.008	0.0116	0.0068	0.0185	0.0055	0.008	0.1819
3	rs78392723	115558650	1.28	0.0399545156677779	1.91	0.0244682236684294	0.0740289197559345	0.0898322451028247	0.1339	0.0591	0.0047	0.0044	0.0062	0.0055	0.0049	0.0116	0.17	0.005	0.0066	0.0061	0.0889	0.0074	0.0069	0.004	0.0046	0.1471	0.0792	0.008	0.0116	0.0068	0.0184	0.0054	0.0079	0.182
3	rs62271073	115561154	1.28	0.0399545156677779	1.91	0.0244682236684294	0.0775267160910948	0.0837658791460273	0.1342	0.059	0.0046	0.0044	0.0062	0.0055	0.0049	0.0115	0.1699	0.0049	0.0066	0.006	0.0888	0.0075	0.0068	0.004	0.0045	0.147	0.0791	0.008	0.0115	0.0068	0.0184	0.0054	0.008	0.1822
3	rs9813150	115561633	1.28	0.0399545156677779	1.91	0.0244682236684294	0.0783402556934566	0.0827086536909707	0.1342	0.0589	0.0046	0.0044	0.0062	0.0055	0.0049	0.0115	0.1699	0.0049	0.0066	0.006	0.0889	0.0075	0.0068	0.004	0.0045	0.147	0.0791	0.008	0.0115	0.0068	0.0184	0.0054	0.008	0.1823
3	rs2918218	115565146	1.28	0.0399545156677779	1.91	0.0244682236684294	0.0799837641243017	0.110873859212413	0.1342	0.0588	0.0046	0.0044	0.0063	0.0055	0.0049	0.0115	0.17	0.0049	0.0066	0.0061	0.089	0.0075	0.0068	0.004	0.0045	0.1469	0.0791	0.0081	0.0114	0.0068	0.0183	0.0054	0.008	0.1827
3	rs116536874	115565703	1.28	0.0399545156677779	1.92	0.0212190116555535	0.0908412702260426	0.0969473785145671	0.1342	0.0586	0.0045	0.0044	0.0062	0.0056	0.0049	0.0115	0.1699	0.0048	0.0066	0.0061	0.0891	0.0075	0.0068	0.004	0.0045	0.147	0.0793	0.0081	0.0114	0.0068	0.0182	0.0054	0.008	0.1826
3	rs2972479	115566027	1.28	0.0399545156677779	1.92	0.0212190116555535	0.0974110418693169	0.122155699549981	0.1341	0.0585	0.0045	0.0044	0.0062	0.0057	0.005	0.0115	0.1699	0.0049	0.0066	0.0061	0.0892	0.0075	0.0068	0.004	0.0045	0.1471	0.0794	0.0081	0.0114	0.0068	0.018	0.0054	0.008	0.1825
3	rs3772969	115568314	1.28	0.0399545156677779	1.92	0.0212190116555535	0.155494132282849	0.127370324927929	0.1341	0.0584	0.0044	0.0044	0.006	0.0059	0.0051	0.0116	0.1697	0.0048	0.0067	0.0061	0.0896	0.0075	0.0069	0.004	0.0044	0.1469	0.0794	0.0082	0.0115	0.0068	0.0179	0.0053	0.008	0.1825
3	rs3821560	115571364	1.28	0.0399545156677779	1.92	0.0212190116555535	0.26273886669751	0.133752393892403	0.1334	0.058	0.0043	0.0044	0.0061	0.0062	0.0053	0.0118	0.1703	0.0049	0.0065	0.0065	0.0901	0.0076	0.0068	0.004	0.0046	0.1463	0.0793	0.0084	0.0115	0.0068	0.0179	0.0052	0.0077	0.1821
3	rs34309661	115572377	1.28	0.0399545156677779	1.92	0.0212190116555535	0.300910086325042	0.122418878471943	0.1333	0.058	0.0043	0.0045	0.0061	0.0062	0.0054	0.0118	0.1704	0.0049	0.0065	0.0066	0.0901	0.0077	0.0068	0.004	0.0046	0.1462	0.0792	0.0085	0.0115	0.0069	0.0179	0.0051	0.0077	0.1819
3	rs938521	115575949	1.28	0.0399545156677779	1.92	0.0212190116555535	0.438494263767252	0.151006531248728	0.1327	0.0579	0.0043	0.0046	0.0062	0.0064	0.0055	0.0118	0.1705	0.0049	0.0065	0.0069	0.0903	0.0077	0.0069	0.0041	0.0047	0.1459	0.0787	0.0087	0.0117	0.007	0.0179	0.005	0.0076	0.1816
3	rs11709016	115581416	1.28	0.0399545156677779	1.92	0.0212190116555535	0.589010570361651	0.193343225549976	0.1321	0.0586	0.004	0.0048	0.0063	0.0069	0.0059	0.0119	0.1689	0.0054	0.0065	0.0069	0.0902	0.0082	0.0068	0.0046	0.005	0.1453	0.0783	0.0089	0.0118	0.007	0.0181	0.0048	0.0078	0.1807
3	rs1400257	115581532	1.28	0.0399545156677779	1.92	0.0212190116555535	0.589828391947598	0.196139671571806	0.1321	0.0587	0.004	0.0048	0.0063	0.0069	0.0059	0.0119	0.1689	0.0054	0.0065	0.0069	0.0902	0.0082	0.0068	0.0046	0.005	0.1453	0.0783	0.0089	0.0118	0.007	0.0181	0.0048	0.0078	0.1807
3	rs11927271	115588431	1.28	0.0399545156677779	1.91	0.0244682236684294	0.567195981362947	0.19375665675354	0.132	0.0587	0.004	0.0048	0.0063	0.0069	0.0059	0.0119	0.1689	0.0054	0.0066	0.0069	0.0902	0.0082	0.0068	0.0047	0.005	0.1454	0.0784	0.0089	0.0117	0.0069	0.0181	0.0048	0.0078	0.1807
3	rs16824191	115588610	1.28	0.0399545156677779	1.91	0.0244682236684294	0.566928239623493	0.211173207027772	0.132	0.0587	0.004	0.0048	0.0059	0.0068	0.0059	0.0119	0.1689	0.0054	0.0066	0.0069	0.0903	0.0082	0.0068	0.0046	0.0053	0.1454	0.0784	0.009	0.0117	0.0069	0.0181	0.0048	0.0078	0.1807
3	rs9830559	115596317	1.28	0.0399545156677779	1.92	0.0212190116555535	0.881282659688849	0.350297192764803	0.1316	0.0585	0.0041	0.0052	0.006	0.0075	0.0063	0.0121	0.1686	0.0058	0.0066	0.0065	0.0899	0.0084	0.0068	0.0049	0.0056	0.1434	0.0781	0.0092	0.0117	0.0071	0.0183	0.0048	0.008	0.1806
3	rs68160605	115600534	1.28	0.0399545156677779	1.92	0.0212190116555535	0.877458490431699	0.355160200078183	0.1313	0.0583	0.0041	0.0052	0.006	0.0075	0.0064	0.0123	0.1686	0.0058	0.0066	0.0066	0.0897	0.0084	0.0069	0.0049	0.0056	0.1432	0.0781	0.0093	0.0117	0.0071	0.018	0.0049	0.0081	0.1811
3	rs58974487	115605002	1.29	0.0334881679242526	1.91	0.0244682236684294	0.84072245118616	0.37100101106643	0.1317	0.0582	0.0043	0.0052	0.006	0.0076	0.0064	0.0122	0.1685	0.0059	0.0066	0.0066	0.0892	0.0083	0.0068	0.005	0.0057	0.1427	0.0778	0.0093	0.0117	0.0069	0.0181	0.0049	0.0084	0.1814
3	rs2048857	115605144	1.29	0.0334881679242526	1.9	0.0281172319502089	0.830689815273977	0.385883260852052	0.1317	0.0585	0.0043	0.0052	0.006	0.0076	0.0064	0.0121	0.1687	0.0059	0.0066	0.0064	0.0891	0.0084	0.0068	0.005	0.0057	0.1424	0.0777	0.0093	0.0117	0.0069	0.0181	0.0049	0.0084	0.1814
3	rs17762999	115606308	1.3	0.0278985669207799	1.9	0.0281172319502089	0.556200807151774	0.500351985246147	0.1309	0.0585	0.0044	0.0052	0.006	0.0073	0.0063	0.0123	0.1691	0.0056	0.0067	0.0065	0.0895	0.0086	0.0067	0.0049	0.0061	0.1416	0.0762	0.0087	0.0119	0.0063	0.0188	0.005	0.0086	0.1837
3	rs16824248	115609894	1.3	0.0278985669207799	1.9	0.0281172319502089	0.454187151183845	0.513002198907397	0.1306	0.0587	0.0047	0.0054	0.006	0.0073	0.0064	0.0124	0.1692	0.0056	0.0067	0.0067	0.0894	0.0086	0.0067	0.0049	0.0062	0.1413	0.0758	0.0085	0.012	0.0062	0.019	0.005	0.0086	0.1838
3	rs115901572	115610561	1.3	0.0278985669207799	1.89	0.0322004798625665	0.451602846521628	0.519633887814799	0.1306	0.0587	0.0047	0.0054	0.006	0.0073	0.0064	0.0124	0.1692	0.0056	0.0067	0.0067	0.0894	0.0086	0.0067	0.0049	0.0062	0.1413	0.0759	0.0085	0.012	0.0062	0.019	0.005	0.0086	0.1837
3	rs78525147	115614340	1.3	0.0278985669207799	1.89	0.0322004798625665	0.453585504704457	0.538399195328772	0.1306	0.0587	0.0047	0.0054	0.006	0.0073	0.0064	0.0124	0.1692	0.0056	0.0067	0.0067	0.0894	0.0086	0.0067	0.0049	0.0062	0.1413	0.0759	0.0085	0.012	0.0062	0.019	0.005	0.0086	0.1837
3	rs77300474	115617418	1.3	0.0278985669207799	1.89	0.0322004798625665	0.453585504704457	0.539237046603799	0.1306	0.0587	0.0047	0.0054	0.006	0.0073	0.0064	0.0124	0.1691	0.0056	0.0067	0.0066	0.0894	0.0086	0.0067	0.005	0.0061	0.1412	0.0759	0.0085	0.012	0.0062	0.019	0.005	0.0086	0.1838
3	rs4146805	115617730	1.3	0.0278985669207799	1.89	0.0322004798625665	0.453405087012001	0.539795793591803	0.1306	0.0587	0.0047	0.0054	0.006	0.0073	0.0064	0.0124	0.1691	0.0056	0.0067	0.0066	0.0894	0.0086	0.0067	0.005	0.0061	0.1412	0.0759	0.0085	0.012	0.0062	0.019	0.005	0.0086	0.1838
3	rs114909922	115645679	1.31	0.0230977109933789	1.89	0.0322004798625665	0.332107935169347	0.55381074885431	0.1311	0.0585	0.0047	0.0051	0.006	0.0068	0.0062	0.0124	0.1695	0.0058	0.0066	0.0066	0.0899	0.0087	0.0067	0.0049	0.006	0.1401	0.0758	0.0084	0.0119	0.006	0.0195	0.005	0.0087	0.1842
3	rs115361754	115646454	1.32	0.0190014594100302	1.89	0.0322004798625665	0.224109501188592	0.506529578772259	0.1316	0.0583	0.0048	0.0049	0.006	0.0064	0.0061	0.0123	0.1699	0.006	0.0065	0.0065	0.0904	0.0088	0.0066	0.0049	0.0059	0.139	0.0757	0.0084	0.0119	0.0059	0.02	0.005	0.0087	0.1846
3	rs7650115	115649466	1.3	0.0278985669207799	1.89	0.0322004798625665	0.198632615340013	0.489008727984637	0.1332	0.0578	0.0051	0.0043	0.0058	0.005	0.0055	0.0123	0.1713	0.0066	0.0066	0.0062	0.0922	0.0091	0.0062	0.0049	0.0055	0.1357	0.0754	0.0082	0.0119	0.0055	0.0215	0.0049	0.0087	0.1859
3	rs75551958	115666566	1.3	0.0278985669207799	1.89	0.0322004798625665	0.214991666976955	0.428713670318754	0.1334	0.0579	0.0052	0.0042	0.0058	0.0049	0.0054	0.0123	0.1714	0.0066	0.0065	0.0062	0.0923	0.0091	0.0062	0.0049	0.0054	0.1356	0.0754	0.0081	0.0119	0.0056	0.0216	0.0047	0.0088	0.1857
3	rs17697123	115675328	1.3	0.0278985669207799	1.89	0.0322004798625665	0.208312414593265	0.35866337990986	0.1338	0.0579	0.0053	0.0042	0.0058	0.0048	0.0054	0.0123	0.1716	0.0066	0.0066	0.0062	0.0925	0.0091	0.0061	0.0049	0.0054	0.1353	0.0753	0.0081	0.0119	0.0057	0.0215	0.0046	0.0089	0.1857
3	rs7632246	115677750	1.3	0.0278985669207799	1.9	0.0281172319502089	0.199370943314441	0.301570504342006	0.1339	0.058	0.0053	0.0042	0.0057	0.0048	0.0053	0.0123	0.1716	0.0065	0.0066	0.0062	0.0926	0.0091	0.0061	0.0049	0.0053	0.1353	0.0753	0.0081	0.0119	0.0057	0.0215	0.0045	0.009	0.1857
3	rs113428951	115679430	1.29	0.0334881679242526	1.89	0.0322004798625665	0.151317104182504	0.233464410079361	0.1365	0.0587	0.0049	0.0034	0.0054	0.004	0.0046	0.0123	0.171	0.0061	0.0064	0.0057	0.0947	0.009	0.0057	0.0045	0.0045	0.1348	0.0754	0.0078	0.0115	0.0053	0.0218	0.0044	0.0088	0.1882
3	rs73149062	115679550	1.28	0.0399545156677779	1.89	0.0322004798625665	0.134413419308146	0.185851008116084	0.1365	0.0587	0.0048	0.0034	0.0054	0.0039	0.0046	0.0123	0.1709	0.0061	0.0064	0.0057	0.095	0.009	0.0057	0.0045	0.0045	0.1347	0.0755	0.0077	0.0115	0.0053	0.0218	0.0044	0.0088	0.1883
3	rs6806562	115679691	1.28	0.0399545156677779	1.89	0.0322004798625665	0.0971578715715763	0.157501188250261	0.1366	0.0587	0.0048	0.0034	0.0054	0.0039	0.0045	0.0123	0.1708	0.006	0.0064	0.0056	0.0953	0.009	0.0057	0.0045	0.0044	0.1347	0.0757	0.0077	0.0115	0.0052	0.0218	0.0044	0.0088	0.1884
3	rs77550735	115687669	1.28	0.0399545156677779	1.89	0.0322004798625665	0.0780317867780187	0.173359190580516	0.1385	0.0597	0.0049	0.0027	0.0053	0.0033	0.0038	0.0118	0.1716	0.0056	0.0062	0.0055	0.0949	0.0086	0.0054	0.0041	0.0038	0.1354	0.0772	0.0076	0.0107	0.0047	0.022	0.0042	0.0084	0.1898
3	rs74629391	115692890	1.28	0.0399545156677779	1.87	0.04181310425502	0.0626173784044914	0.111805161728862	0.1387	0.0598	0.0049	0.0027	0.0053	0.0032	0.0037	0.0117	0.1718	0.0055	0.006	0.0055	0.0949	0.0086	0.0053	0.0041	0.0038	0.1354	0.0773	0.0076	0.0106	0.0047	0.0221	0.0042	0.0083	0.19
3	rs58845567	115698071	1.28	0.0399545156677779	1.87	0.04181310425502	0.0471803375560585	0.0449803670229448	0.1387	0.0599	0.0049	0.0027	0.0053	0.0032	0.0037	0.0117	0.1718	0.0055	0.006	0.0055	0.0949	0.0086	0.0053	0.0041	0.0037	0.1355	0.0773	0.0076	0.0106	0.0047	0.0221	0.0042	0.0083	0.19
3	rs4240163	115698269	1.28	0.0399545156677779	1.87	0.04181310425502	0.0441108250042971	0.046032885392933	0.1387	0.0599	0.0049	0.0027	0.0053	0.0032	0.0037	0.0117	0.1715	0.0055	0.006	0.0055	0.095	0.0086	0.0053	0.0041	0.0037	0.1355	0.0776	0.0076	0.0106	0.0047	0.0221	0.0042	0.0083	0.19
3	rs74882955	115700983	1.28	0.0399545156677779	1.87	0.04181310425502	0.0483898502417711	0.0479305133119256	0.1387	0.0599	0.0049	0.0027	0.0053	0.0032	0.0037	0.0117	0.1718	0.0055	0.006	0.0055	0.0949	0.0086	0.0053	0.0041	0.0037	0.1355	0.0776	0.0076	0.0106	0.0047	0.022	0.0042	0.0083	0.1899
3	rs116733641	115703341	1.28	0.0399545156677779	1.87	0.04181310425502	0.0503090322679131	0.0556619326325885	0.1387	0.0599	0.0049	0.0027	0.0053	0.0032	0.0037	0.0117	0.1718	0.0055	0.006	0.0055	0.0949	0.0086	0.0053	0.0041	0.0037	0.1355	0.0776	0.0076	0.0106	0.0047	0.022	0.0042	0.0083	0.1899
3	rs11706635	115707434	1.28	0.0399545156677779	1.87	0.04181310425502	0.0510542314636808	0.0647003949659433	0.1388	0.06	0.0049	0.0026	0.0053	0.0032	0.0037	0.0117	0.1719	0.0055	0.006	0.0055	0.0949	0.0086	0.0052	0.0041	0.0037	0.1357	0.0777	0.0076	0.0107	0.0046	0.022	0.0042	0.0083	0.1897
3	rs9289033	115713320	1.28	0.0399545156677779	1.87	0.04181310425502	0.0434808507615707	0.0154604531783686	0.1389	0.0601	0.005	0.0026	0.0053	0.0032	0.0036	0.0117	0.172	0.0055	0.006	0.0056	0.0948	0.0086	0.0051	0.0041	0.0036	0.1359	0.0777	0.0075	0.0107	0.0045	0.0221	0.0042	0.0082	0.1896
3	rs76464289	115727337	1.28	0.0399545156677779	1.87	0.04181310425502	0.0495222678190736	0.0129353284743232	0.1389	0.06	0.005	0.0025	0.0054	0.003	0.0035	0.0118	0.1723	0.0054	0.0061	0.0056	0.0942	0.0086	0.0052	0.004	0.0036	0.136	0.0778	0.0075	0.0108	0.0045	0.0221	0.0042	0.0082	0.1897
3	rs80247281	115730770	1.28	0.0399545156677779	1.88	0.0367535648830228	0.0500951244488598	0.0126792967297635	0.1389	0.06	0.005	0.0025	0.0054	0.003	0.0035	0.0118	0.1723	0.0054	0.0061	0.0056	0.0942	0.0086	0.0052	0.004	0.0036	0.136	0.0778	0.0075	0.0108	0.0045	0.0221	0.0042	0.0082	0.1897
3	rs16824395	115740719	1.28	0.0399545156677779	1.88	0.0367535648830228	0.0500951244488598	0.00552742830914574	0.1389	0.06	0.005	0.0024	0.0054	0.0028	0.0034	0.0119	0.1727	0.0054	0.0061	0.0057	0.0936	0.0087	0.0052	0.004	0.0035	0.1362	0.078	0.0074	0.0108	0.0045	0.0222	0.0043	0.0082	0.1898
3	rs35470268	115740970	1.28	0.0399545156677779	1.88	0.0367535648830228	0.0491644579711302	0.00428675773911891	0.1389	0.06	0.005	0.0024	0.0054	0.0028	0.0034	0.0119	0.1727	0.0054	0.0062	0.0057	0.0936	0.0087	0.0052	0.004	0.0035	0.1363	0.078	0.0074	0.0109	0.0045	0.0222	0.0043	0.0082	0.1898
3	rs113912524	115746391	1.28	0.0399545156677779	1.88	0.0367535648830228	0.0484380198710797	0.003763064161631	0.139	0.06	0.005	0.0024	0.0054	0.0027	0.0033	0.0119	0.1729	0.0053	0.0061	0.0057	0.0933	0.0086	0.0052	0.004	0.0035	0.1363	0.0781	0.0074	0.0109	0.0045	0.0222	0.0043	0.0082	0.1899
3	rs76173933	115749017	1.28	0.0399545156677779	1.88	0.0367535648830228	0.0476235369037566	0.00272577050818129	0.139	0.06	0.005	0.0024	0.0054	0.0027	0.0033	0.0119	0.1729	0.0053	0.0061	0.0057	0.0932	0.0087	0.0052	0.004	0.0035	0.1363	0.0781	0.0074	0.0109	0.0045	0.0222	0.0043	0.0083	0.19
3	rs78471338	115756586	1.28	0.0399545156677779	1.88	0.0367535648830228	0.0457747240126961	0.00115179030942708	0.139	0.0601	0.005	0.0024	0.0054	0.0027	0.0033	0.0119	0.173	0.0053	0.0061	0.0058	0.093	0.0087	0.0052	0.004	0.0035	0.1363	0.0781	0.0075	0.0109	0.0045	0.0222	0.0043	0.0083	0.19
3	rs9824605	115756854	1.28	0.0399545156677779	1.88	0.0367535648830228	0.0449298996214993	0.000788613419336209	0.139	0.0601	0.005	0.0024	0.0054	0.0027	0.0033	0.0119	0.173	0.0053	0.0061	0.0058	0.093	0.0087	0.0052	0.004	0.0035	0.1363	0.0781	0.0075	0.0109	0.0045	0.0222	0.0043	0.0083	0.19
3	rs1920382	115763954	1.28	0.0399545156677779	1.87	0.04181310425502	0.0420057068276458	0.00109998977212523	0.1389	0.0601	0.005	0.0023	0.0054	0.0027	0.0033	0.012	0.173	0.0052	0.0061	0.0058	0.0935	0.0087	0.0052	0.0039	0.0035	0.1363	0.0782	0.0075	0.0109	0.0044	0.0223	0.0043	0.0082	0.1899
3	rs55990295	115769737	1.28	0.0399545156677779	1.86	0.047416592333268	0.041976558521909	0.00148102039808509	0.1388	0.0602	0.0049	0.0023	0.0055	0.0026	0.0032	0.0119	0.173	0.0052	0.0061	0.0058	0.0936	0.0087	0.0052	0.0039	0.0034	0.1362	0.0781	0.0074	0.0109	0.0044	0.0223	0.0043	0.0082	0.19
3	rs71323425	115776219	1.28	0.0399545156677779	1.84	0.0604088827715036	0.0413820683790985	0.0018458228389961	0.1388	0.0603	0.0049	0.0023	0.0055	0.0026	0.0032	0.0119	0.173	0.0052	0.0061	0.0058	0.0936	0.0087	0.0052	0.0039	0.0034	0.1362	0.0781	0.0074	0.0108	0.0045	0.0223	0.0043	0.0082	0.19
3	rs11720648	115778273	1.28	0.0399545156677779	1.79	0.105135818603982	0.0419911309423312	0.0019499203450004	0.1388	0.0603	0.0049	0.0023	0.0055	0.0026	0.0032	0.0119	0.173	0.0052	0.0061	0.0058	0.0936	0.0087	0.0052	0.0039	0.0034	0.1362	0.0781	0.0074	0.0108	0.0045	0.0224	0.0043	0.0082	0.19
3	rs11706905	115792573	1.28	0.0399545156677779	1.76	0.141944438278083	0.0439001463448159	0.00203308325303549	0.1385	0.0607	0.0049	0.0021	0.0056	0.0025	0.0031	0.0118	0.1732	0.0053	0.0062	0.0059	0.0937	0.009	0.0052	0.0037	0.0032	0.1358	0.0778	0.0076	0.0107	0.0043	0.0225	0.0044	0.0083	0.1903
3	rs7637650	115807587	1.28	0.0399545156677779	1.76	0.141944438278083	0.0432573569054551	0.000890939997189788	0.1384	0.0607	0.0049	0.0021	0.0056	0.0024	0.0031	0.0118	0.1732	0.0054	0.0062	0.0059	0.0938	0.0091	0.0052	0.0037	0.0031	0.1357	0.0778	0.0077	0.0107	0.0043	0.0226	0.0044	0.0083	0.1904
3	rs73139199	115815007	1.28	0.0399545156677779	1.75	0.156107803097264	0.0426946880435627	0.00362962410638939	0.1384	0.0607	0.005	0.0021	0.0056	0.0024	0.003	0.0118	0.1734	0.0053	0.0062	0.0059	0.0938	0.0091	0.0053	0.0037	0.0031	0.1356	0.0778	0.0077	0.0107	0.0043	0.0226	0.0045	0.0082	0.1903
3	rs142636879	115815168	1.28	0.0399545156677779	1.75	0.156107803097264	0.0427241767170193	0.003763064161631	0.1384	0.0607	0.005	0.0021	0.0056	0.0024	0.003	0.0118	0.1734	0.0053	0.0062	0.0059	0.0938	0.0092	0.0053	0.0037	0.0031	0.1356	0.0778	0.0077	0.0107	0.0043	0.0226	0.0045	0.0082	0.1903
3	rs17697881	115819376	1.28	0.0399545156677779	1.75	0.156107803097264	0.0422540273334629	0.0045065585482473	0.1383	0.0607	0.005	0.0021	0.0056	0.0024	0.003	0.0118	0.1735	0.0053	0.0061	0.0059	0.0937	0.0092	0.0053	0.0037	0.0031	0.1355	0.0779	0.0077	0.0107	0.0043	0.0226	0.0046	0.0082	0.1903
3	rs17697994	115830200	1.28	0.0399545156677779	1.75	0.156107803097264	0.0345534343141993	0.00772954231891256	0.1382	0.0606	0.005	0.0021	0.0056	0.0024	0.003	0.0119	0.1738	0.0051	0.0061	0.006	0.0937	0.0093	0.0054	0.0036	0.0031	0.1352	0.078	0.0078	0.0107	0.0043	0.0226	0.0049	0.008	0.1901
3	rs16824447	115837527	1.28	0.0399545156677779	1.75	0.156107803097264	0.0354531136425334	0.0108121575669651	0.1383	0.0606	0.005	0.002	0.0056	0.0024	0.0029	0.0119	0.1738	0.0051	0.0061	0.006	0.0935	0.0094	0.0054	0.0036	0.003	0.1352	0.0781	0.0079	0.0107	0.0042	0.0226	0.0049	0.008	0.1902
3	rs34787144	115845348	1.28	0.0399545156677779	1.75	0.156107803097264	0.0372876300449975	0.0164605891039461	0.1383	0.0607	0.005	0.002	0.0056	0.0023	0.0029	0.0118	0.1738	0.0051	0.0061	0.006	0.0934	0.0094	0.0054	0.0035	0.003	0.1351	0.0782	0.0079	0.0106	0.0042	0.0226	0.0049	0.008	0.1904
3	rs74400439	115849303	1.28	0.0399545156677779	1.75	0.156107803097264	0.0274098640378259	0.0262362397624773	0.1387	0.0613	0.005	0.0019	0.0056	0.0022	0.0026	0.0118	0.1737	0.0049	0.0061	0.0058	0.0927	0.0095	0.0051	0.0033	0.0028	0.1356	0.0787	0.0079	0.0106	0.0041	0.0224	0.005	0.0082	0.1909
3	rs4146782	115857314	1.28	0.0399545156677779	1.75	0.156107803097264	0.0361450385124337	0.0720117473988008	0.1398	0.0628	0.0051	0.0017	0.0057	0.0017	0.0018	0.0116	0.1734	0.0046	0.0061	0.0052	0.0909	0.0095	0.0045	0.0027	0.0022	0.1369	0.0801	0.0078	0.0105	0.0041	0.022	0.0051	0.0085	0.1924
3	rs78679055	115860917	1.28	0.0399545156677779	1.75	0.156107803097264	0.0362634589391984	0.0687685394845203	0.1399	0.0628	0.0051	0.0017	0.0057	0.0017	0.0018	0.0116	0.1733	0.0046	0.006	0.0052	0.0909	0.0096	0.0045	0.0027	0.0022	0.1369	0.0801	0.0078	0.0105	0.0041	0.022	0.0051	0.0085	0.1924
3	rs112545909	115867020	1.28	0.0399545156677779	1.75	0.156107803097264	0.0347448691810973	0.0628063109360394	0.14	0.0629	0.0051	0.0017	0.0057	0.0017	0.0018	0.0116	0.1732	0.0045	0.006	0.0052	0.0909	0.0096	0.0045	0.0027	0.0022	0.1369	0.08	0.0078	0.0106	0.0041	0.0219	0.0051	0.0085	0.1925
3	rs9835757	115868026	1.28	0.0399545156677779	1.76	0.141944438278083	0.0340213277874154	0.0588280991512616	0.14	0.0629	0.0051	0.0017	0.0057	0.0017	0.0018	0.0116	0.1732	0.0045	0.006	0.0052	0.0909	0.0096	0.0045	0.0027	0.0022	0.1369	0.08	0.0078	0.0106	0.0041	0.0219	0.0051	0.0085	0.1925
3	rs17698883	115868558	1.28	0.0399545156677779	1.76	0.141944438278083	0.0339583647827773	0.0575914987783686	0.14	0.0629	0.0051	0.0017	0.0057	0.0017	0.0018	0.0116	0.1732	0.0045	0.006	0.0052	0.0909	0.0096	0.0045	0.0027	0.0022	0.1369	0.08	0.0078	0.0106	0.0041	0.0219	0.0051	0.0085	0.1925
3	rs76408122	115880807	1.28	0.0399545156677779	1.75	0.156107803097264	0.0343373643858685	0.0628063109360394	0.1401	0.0629	0.0051	0.0016	0.0057	0.0017	0.0018	0.0116	0.1731	0.0046	0.006	0.0052	0.0911	0.0096	0.0045	0.0026	0.0022	0.1368	0.08	0.0078	0.0106	0.0041	0.0219	0.0051	0.0085	0.1925
3	rs2169306	115890151	1.28	0.0399545156677779	1.75	0.156107803097264	0.0302115970971522	0.0568807159807942	0.1404	0.0632	0.0051	0.0016	0.0056	0.0017	0.0017	0.0116	0.1725	0.0046	0.006	0.0051	0.0919	0.0095	0.0044	0.0025	0.0021	0.1362	0.0799	0.0078	0.0108	0.0042	0.0217	0.0053	0.0086	0.1927
3	rs74419206	115901315	1.28	0.0399545156677779	1.76	0.141944438278083	0.0330730446403717	0.0626047830630226	0.1404	0.0633	0.0051	0.0016	0.0056	0.0017	0.0017	0.0118	0.1726	0.0045	0.006	0.005	0.0918	0.0097	0.0043	0.0024	0.002	0.1363	0.0797	0.0077	0.0108	0.0042	0.0217	0.0053	0.0087	0.1931
3	rs116782187	115905523	1.28	0.0399545156677779	1.76	0.141944438278083	0.0330854007012968	0.0626719286042323	0.1404	0.0633	0.0051	0.0016	0.0056	0.0017	0.0017	0.0118	0.1726	0.0045	0.006	0.005	0.0918	0.0097	0.0043	0.0024	0.002	0.1363	0.0796	0.0077	0.0108	0.0042	0.0217	0.0053	0.0087	0.1931
3	rs74408089	115908300	1.28	0.0399545156677779	1.76	0.141944438278083	0.0330606918056549	0.0624705832802539	0.1404	0.0633	0.0051	0.0016	0.0056	0.0017	0.0017	0.0118	0.1726	0.0045	0.006	0.005	0.0918	0.0097	0.0043	0.0024	0.002	0.1363	0.0796	0.0077	0.0108	0.0042	0.0217	0.0053	0.0087	0.1931
3	rs13065639	115908434	1.28	0.0399545156677779	1.76	0.141944438278083	0.0330606918056549	0.0624705832802539	0.1404	0.0633	0.0051	0.0016	0.0056	0.0017	0.0017	0.0118	0.1726	0.0045	0.006	0.005	0.0918	0.0097	0.0043	0.0024	0.002	0.1363	0.0796	0.0077	0.0108	0.0042	0.0217	0.0053	0.0087	0.1931
3	rs13091971	115930356	1.28	0.0399545156677779	1.76	0.141944438278083	0.035104187628462	0.075679389756665	0.1403	0.0635	0.005	0.0015	0.0055	0.0016	0.0017	0.0118	0.1727	0.0045	0.006	0.005	0.0919	0.0098	0.0043	0.0023	0.002	0.1364	0.0795	0.0077	0.0107	0.0042	0.0217	0.0053	0.0088	0.1934
3	rs6795256	115931023	1.28	0.0399545156677779	1.76	0.141944438278083	0.0360662408120054	0.0706646464046577	0.1402	0.0634	0.005	0.0015	0.0055	0.0017	0.0017	0.0119	0.1726	0.0045	0.006	0.005	0.0918	0.0099	0.0042	0.0023	0.002	0.1364	0.0795	0.0077	0.0108	0.0042	0.0217	0.0052	0.0088	0.1934
3	rs7640143	115931792	1.28	0.0399545156677779	1.76	0.141944438278083	0.0351686225643548	0.0640212142394095	0.1402	0.0635	0.005	0.0015	0.0054	0.0017	0.0017	0.0118	0.1726	0.0045	0.006	0.0049	0.092	0.0099	0.0042	0.0024	0.0021	0.1363	0.0793	0.0077	0.0108	0.0042	0.0216	0.0052	0.0088	0.1934
3	rs73140967	115933926	1.28	0.0399545156677779	1.76	0.141944438278083	0.0347320839357968	0.0570096677885933	0.1402	0.0635	0.005	0.0015	0.0054	0.0017	0.0017	0.0118	0.1726	0.0045	0.006	0.0049	0.092	0.0099	0.0042	0.0023	0.0021	0.1364	0.0793	0.0077	0.0108	0.0042	0.0216	0.0052	0.0088	0.1934
3	rs116233798	115954724	1.28	0.0399545156677779	1.79	0.105135818603982	0.0178404044074225	0.0299412080654744	0.1406	0.0628	0.0044	0.0014	0.0054	0.0023	0.0019	0.0119	0.1732	0.0044	0.0058	0.0043	0.0927	0.0099	0.0038	0.0021	0.0019	0.1382	0.0795	0.0078	0.0112	0.004	0.0221	0.0046	0.0086	0.1919
3	rs73140979	115958186	1.28	0.0399545156677779	1.8	0.0946327581538143	0.0165872494047696	0.0268301042016976	0.1406	0.0628	0.0043	0.0014	0.0053	0.0023	0.0019	0.012	0.1732	0.0044	0.0058	0.0043	0.0927	0.0099	0.0038	0.0021	0.0019	0.1382	0.0796	0.0078	0.0112	0.004	0.0221	0.0046	0.0087	0.1918
3	rs1431511	115959368	1.28	0.0399545156677779	1.8	0.0946327581538143	0.0173918416060261	0.0263727285209235	0.1406	0.0628	0.0043	0.0013	0.0053	0.0023	0.0019	0.0119	0.1732	0.0044	0.0058	0.0043	0.0928	0.0099	0.0037	0.0021	0.0019	0.1383	0.0796	0.0078	0.0112	0.004	0.0221	0.0046	0.0087	0.1918
3	rs77970771	115960595	1.28	0.0399545156677779	1.8	0.0946327581538143	0.0203329702991964	0.0274302294344924	0.1407	0.0627	0.0043	0.0012	0.0053	0.0024	0.0019	0.0119	0.1732	0.0044	0.0058	0.0043	0.0928	0.0099	0.0037	0.0021	0.0019	0.1383	0.0797	0.0078	0.0112	0.004	0.0221	0.0046	0.0087	0.1918
3	rs9826213	115961742	1.28	0.0399545156677779	1.8	0.0946327581538143	0.023755449196142	0.0275696065741636	0.1409	0.0627	0.0043	0.0011	0.0052	0.0023	0.0019	0.0119	0.1733	0.0044	0.0057	0.0043	0.093	0.0098	0.0037	0.0021	0.0019	0.1384	0.0798	0.0078	0.0112	0.004	0.0221	0.0046	0.0086	0.1919
3	rs16824640	115970838	1.28	0.0399545156677779	1.8	0.0946327581538143	0.0237456772028315	0.0281304315236123	0.141	0.0629	0.0042	0.0011	0.0052	0.0024	0.002	0.0117	0.1736	0.0043	0.0057	0.004	0.0926	0.0099	0.0037	0.0022	0.0019	0.1394	0.0794	0.0078	0.0108	0.004	0.0222	0.0045	0.0085	0.1918
3	rs4831089	115972028	1.28	0.0399545156677779	1.8	0.0946327581538143	0.0240006871827741	0.02775595903243	0.1411	0.0629	0.0042	0.0011	0.0052	0.0024	0.002	0.0116	0.1737	0.0043	0.0057	0.004	0.0926	0.0099	0.0037	0.0022	0.0019	0.1396	0.0793	0.0078	0.0108	0.004	0.0222	0.0045	0.0085	0.1918
3	rs73140994	115973065	1.28	0.0399545156677779	1.81	0.0849480383532209	0.0247976360594867	0.029172343869827	0.1411	0.0629	0.0042	0.0011	0.0052	0.0024	0.002	0.0116	0.1737	0.0043	0.0057	0.004	0.0925	0.0099	0.0037	0.0021	0.0019	0.1396	0.0793	0.0078	0.0108	0.004	0.0222	0.0045	0.0086	0.1918
3	rs2279109	115974374	1.28	0.0399545156677779	1.81	0.0849480383532209	0.0246467873057892	0.0289339893107652	0.1411	0.0629	0.0042	0.0011	0.0052	0.0024	0.002	0.0116	0.1737	0.0043	0.0057	0.004	0.0925	0.0099	0.0037	0.0021	0.0019	0.1397	0.0793	0.0078	0.0108	0.004	0.0222	0.0045	0.0086	0.1919
3	rs115992538	115978374	1.28	0.0399545156677779	1.81	0.0849480383532209	0.0256546041764494	0.0298928809364368	0.1411	0.0629	0.0042	0.0011	0.0052	0.0024	0.002	0.0116	0.1737	0.0043	0.0058	0.004	0.0925	0.01	0.0037	0.0021	0.0019	0.1396	0.0792	0.0078	0.0108	0.004	0.0222	0.0045	0.0086	0.1918
3	rs116000514	115985247	1.28	0.0399545156677779	1.82	0.0760422202337298	0.0265959943924131	0.0358961595989306	0.1412	0.0628	0.0042	0.0011	0.0052	0.0024	0.002	0.0116	0.1737	0.0043	0.0057	0.0039	0.0925	0.0099	0.0037	0.0021	0.0019	0.1396	0.0792	0.0078	0.0108	0.004	0.0222	0.0045	0.0086	0.1918
3	rs13073491	115994501	1.28	0.0399545156677779	1.83	0.0678757074061657	0.0346044116025052	0.0349038415136676	0.1433	0.0621	0.0042	0.0012	0.0052	0.0024	0.0021	0.0117	0.1733	0.0043	0.0056	0.0037	0.0933	0.0098	0.0033	0.002	0.0019	0.1397	0.0785	0.0079	0.0108	0.004	0.0219	0.0044	0.0087	0.1916
3	rs77689723	116000001	1.28	0.0399545156677779	1.83	0.0678757074061657	0.0358697683614445	0.0356337917797721	0.1433	0.062	0.0042	0.0012	0.0052	0.0024	0.0022	0.0118	0.1733	0.0043	0.0056	0.0037	0.0933	0.0098	0.0033	0.002	0.0019	0.1397	0.0784	0.0079	0.0108	0.004	0.0219	0.0044	0.0087	0.1917
3	rs58628092	116001616	1.28	0.0399545156677779	1.83	0.0678757074061657	0.0355050106124001	0.0345414593067033	0.1433	0.0622	0.0041	0.0012	0.0052	0.0024	0.0022	0.0118	0.1733	0.0043	0.0056	0.0037	0.0933	0.0098	0.0033	0.002	0.0019	0.1397	0.0784	0.0079	0.0108	0.004	0.0219	0.0044	0.0087	0.1916
3	rs77706887	116001766	1.28	0.0399545156677779	1.83	0.0678757074061657	0.0353753670849783	0.0342836759910563	0.1433	0.0622	0.0041	0.0012	0.0052	0.0024	0.0022	0.0118	0.1733	0.0043	0.0056	0.0037	0.0933	0.0098	0.0033	0.002	0.0019	0.1397	0.0784	0.0079	0.0108	0.004	0.0219	0.0044	0.0087	0.1916
3	rs116544591	116004335	1.28	0.0399545156677779	1.83	0.0678757074061657	0.0380177103705324	0.0441692079154671	0.1433	0.0622	0.0041	0.0012	0.0052	0.0024	0.0022	0.0118	0.1732	0.0043	0.0056	0.0037	0.0933	0.0098	0.0033	0.002	0.0019	0.1397	0.0784	0.0079	0.0109	0.004	0.0219	0.0044	0.0087	0.1916
3	rs35645830	116006196	1.28	0.0399545156677779	1.83	0.0678757074061657	0.0389095373479826	0.0472149463288111	0.1434	0.0622	0.0041	0.0012	0.0052	0.0024	0.0022	0.0118	0.1731	0.0043	0.0056	0.0037	0.0933	0.0098	0.0033	0.002	0.0019	0.1397	0.0783	0.0079	0.0109	0.004	0.0218	0.0044	0.0087	0.1917
3	rs73143022	116012565	1.28	0.0399545156677779	1.84	0.0604088827715036	0.0383453386100844	0.0464451025274072	0.1433	0.0622	0.0041	0.0012	0.0052	0.0024	0.0022	0.0118	0.1729	0.0043	0.0056	0.0037	0.0931	0.0098	0.0033	0.002	0.0019	0.1399	0.0783	0.0079	0.0109	0.004	0.0219	0.0044	0.0087	0.1916
3	rs77229512	116017020	1.28	0.0399545156677779	1.84	0.0604088827715036	0.0371535028918456	0.0396058611667945	0.1433	0.0622	0.0041	0.0012	0.0052	0.0024	0.0022	0.0119	0.1727	0.0044	0.0056	0.0038	0.093	0.0099	0.0033	0.0021	0.0019	0.14	0.0783	0.0079	0.0109	0.0039	0.0219	0.0044	0.0088	0.1915
3	rs12695325	116023142	1.28	0.0399545156677779	1.85	0.0536022520271762	0.0348088445610157	0.0356337917797721	0.1433	0.0623	0.0041	0.0012	0.0052	0.0025	0.0022	0.0119	0.1724	0.0044	0.0056	0.0039	0.0929	0.01	0.0033	0.0021	0.002	0.1402	0.0781	0.0079	0.011	0.0039	0.0219	0.0044	0.0088	0.1913
3	rs17645771	116023143	1.28	0.0399545156677779	1.91	0.0244682236684294	0.0348088445610157	0.0355814236323044	0.1433	0.0623	0.0041	0.0012	0.0052	0.0025	0.0022	0.0119	0.1724	0.0044	0.0056	0.0039	0.0929	0.01	0.0033	0.0021	0.002	0.1402	0.0781	0.0079	0.011	0.0039	0.0219	0.0044	0.0088	0.1913
3	rs74514825	116027085	1.28	0.0399545156677779	1.86	0.047416592333268	0.0331719834936335	0.045213328493622	0.1435	0.0623	0.0041	0.0011	0.0052	0.0023	0.0022	0.0119	0.1723	0.0044	0.0056	0.0039	0.0929	0.0099	0.0033	0.0022	0.0019	0.1403	0.0782	0.008	0.0111	0.0039	0.0219	0.0043	0.0088	0.1914
3	rs78632132	116028980	1.28	0.0399545156677779	1.86	0.047416592333268	0.032325411216046	0.0433073947657033	0.1435	0.0623	0.0041	0.0011	0.0052	0.0023	0.0022	0.0119	0.1723	0.0044	0.0056	0.0039	0.0929	0.0099	0.0033	0.0022	0.0019	0.1403	0.0782	0.008	0.0111	0.0039	0.0219	0.0043	0.0088	0.1913
3	rs9845203	116037190	1.27	0.0473888655537761	1.86	0.047416592333268	0.0255206168076898	0.0195273780044194	0.1441	0.0624	0.004	0.0013	0.0052	0.0025	0.0023	0.0119	0.1716	0.0044	0.0053	0.0043	0.0926	0.0099	0.0033	0.0025	0.0021	0.1413	0.0773	0.008	0.0112	0.0039	0.0219	0.0043	0.0087	0.1906
3	rs6786130	116048525	1.26	0.0558850734446599	1.86	0.047416592333268	0.0248379735988889	0.0101758538103005	0.1449	0.0622	0.004	0.0014	0.0053	0.0027	0.0022	0.0119	0.1702	0.0044	0.0051	0.0047	0.0925	0.01	0.0037	0.0028	0.0023	0.1413	0.0765	0.008	0.0115	0.0038	0.022	0.0044	0.0086	0.1906
3	rs2116307	116058822	1.26	0.0558850734446599	1.86	0.047416592333268	0.0249592675768951	0.00923135296761053	0.1449	0.0621	0.004	0.0014	0.0053	0.0027	0.0022	0.012	0.1702	0.0044	0.0051	0.0048	0.0924	0.0099	0.0037	0.0028	0.0023	0.1413	0.0767	0.008	0.0115	0.0038	0.022	0.0044	0.0086	0.1906
3	rs115119791	116068644	1.26	0.0558850734446599	1.86	0.047416592333268	0.0286300628026594	0.00790345809078708	0.1449	0.062	0.004	0.0014	0.0053	0.0028	0.0022	0.012	0.1702	0.0044	0.0051	0.0049	0.0924	0.0099	0.0037	0.0028	0.0023	0.1413	0.0766	0.008	0.0115	0.0038	0.022	0.0044	0.0086	0.1906
3	rs116565996	116072484	1.26	0.0558850734446599	1.86	0.047416592333268	0.0341980572689556	0.00768022255884735	0.1448	0.062	0.004	0.0014	0.0053	0.003	0.0022	0.012	0.1702	0.0044	0.0051	0.005	0.0923	0.0099	0.0037	0.0028	0.0023	0.1413	0.0765	0.008	0.0115	0.0037	0.022	0.0044	0.0086	0.1907
3	rs114353991	116085547	1.26	0.0558850734446599	1.86	0.047416592333268	0.0433913588179891	0.0061670571561986	0.1448	0.0619	0.004	0.0014	0.0053	0.0031	0.0022	0.0119	0.17	0.0044	0.0051	0.0051	0.0923	0.0099	0.0037	0.0028	0.0023	0.1413	0.0765	0.0079	0.0115	0.0037	0.022	0.0044	0.0086	0.1908
3	rs114540194	116085996	1.26	0.0558850734446599	1.86	0.047416592333268	0.0434510061226159	0.00610142432035487	0.1448	0.0619	0.004	0.0014	0.0053	0.0031	0.0022	0.0119	0.17	0.0044	0.0051	0.0051	0.0923	0.0099	0.0037	0.0028	0.0023	0.1413	0.0765	0.0079	0.0115	0.0037	0.022	0.0044	0.0086	0.1908
3	rs78849380	116093785	1.26	0.0558850734446599	1.85	0.0536022520271762	0.0433168783597923	0.00629943630787076	0.1448	0.062	0.004	0.0014	0.0053	0.0031	0.0022	0.0119	0.17	0.0044	0.0051	0.0051	0.0923	0.0099	0.0037	0.0028	0.0023	0.1413	0.0764	0.0079	0.0115	0.0038	0.022	0.0044	0.0086	0.1907
3	rs17647013	116099041	1.26	0.0558850734446599	1.85	0.0536022520271762	0.0433019927545176	0.00605787529142239	0.1448	0.062	0.004	0.0014	0.0053	0.0031	0.0022	0.0119	0.1699	0.0044	0.0051	0.0051	0.0923	0.0099	0.0037	0.0028	0.0023	0.1413	0.0764	0.0079	0.0115	0.0038	0.022	0.0044	0.0086	0.1907
3	rs13077694	116115921	1.26	0.0558850734446599	1.85	0.0536022520271762	0.0440957537081084	0.005589721542977	0.1448	0.0617	0.004	0.0014	0.0053	0.0032	0.0023	0.0119	0.1688	0.0044	0.0051	0.0051	0.0926	0.01	0.0037	0.0028	0.0023	0.1412	0.0765	0.0079	0.0115	0.0037	0.0221	0.0044	0.0087	0.1915
3	rs62269075	116120526	1.26	0.0558850734446599	1.84	0.0604088827715036	0.0443978473781297	0.0048280651731465	0.1447	0.0617	0.004	0.0014	0.0053	0.0032	0.0023	0.0119	0.1688	0.0044	0.0051	0.0051	0.0926	0.01	0.0037	0.0028	0.0023	0.1411	0.0765	0.0079	0.0115	0.0037	0.0221	0.0044	0.0087	0.1915
3	rs13100341	116125225	1.26	0.0558850734446599	1.84	0.0604088827715036	0.0439151720085193	0.00480882420452878	0.1447	0.0617	0.004	0.0014	0.0053	0.0032	0.0023	0.0119	0.1689	0.0044	0.0051	0.0051	0.0927	0.01	0.0037	0.0028	0.0023	0.1409	0.0765	0.0079	0.0115	0.0037	0.0222	0.0045	0.0087	0.1915
3	rs116374737	116128046	1.26	0.0558850734446599	1.85	0.0536022520271762	0.0442919546263883	0.00407286083725782	0.1447	0.0617	0.004	0.0014	0.0052	0.0032	0.0023	0.0119	0.1688	0.0044	0.0051	0.0051	0.0926	0.01	0.0037	0.0028	0.0023	0.1409	0.0765	0.008	0.0115	0.0037	0.0222	0.0046	0.0087	0.1915
3	rs80165598	116132387	1.26	0.0558850734446599	1.85	0.0536022520271762	0.043600369290083	0.00412578206888543	0.1448	0.0618	0.004	0.0014	0.0052	0.0032	0.0023	0.012	0.1688	0.0044	0.0051	0.0051	0.0926	0.01	0.0037	0.0028	0.0023	0.1408	0.0764	0.008	0.0115	0.0037	0.0222	0.0046	0.0087	0.1916
3	rs4626095	116148516	1.25	0.0655389160366862	1.85	0.0536022520271762	0.0336572736213995	0.00333891531445739	0.1454	0.0622	0.0039	0.0016	0.0053	0.0032	0.0026	0.0121	0.1687	0.0044	0.005	0.0048	0.0924	0.0098	0.0037	0.003	0.0024	0.1399	0.0756	0.008	0.0114	0.0036	0.0222	0.0046	0.0085	0.1925
3	rs16824908	116160979	1.25	0.0655389160366862	1.85	0.0536022520271762	0.033820132382521	0.00388196700293658	0.1455	0.0622	0.0039	0.0016	0.0053	0.0032	0.0026	0.0121	0.1686	0.0044	0.005	0.0049	0.0924	0.0098	0.0037	0.0031	0.0024	0.1398	0.0755	0.008	0.0114	0.0036	0.0222	0.0047	0.0085	0.1926
3	rs1920196	116180805	1.25	0.0655389160366862	1.85	0.0536022520271762	0.0314582868552805	0.00218014209107752	0.1452	0.0624	0.0038	0.0017	0.0052	0.0033	0.0027	0.0122	0.1685	0.0044	0.0051	0.0049	0.0922	0.0098	0.0038	0.0032	0.0026	0.1398	0.0753	0.0079	0.0114	0.0036	0.0222	0.0047	0.0084	0.1928
3	rs75436030	116186692	1.25	0.0655389160366862	1.85	0.0536022520271762	0.0244367031080496	0.00177818469145065	0.1446	0.0626	0.0038	0.0018	0.0052	0.0034	0.003	0.0124	0.1682	0.0045	0.0052	0.0048	0.0918	0.0099	0.0038	0.0034	0.0027	0.1395	0.0752	0.0078	0.0114	0.0036	0.0223	0.0049	0.0085	0.1925
3	rs192106788	116213264	1.24	0.0764474044013007	1.86	0.047416592333268	0.0192620270568902	0.00149111248894585	0.1441	0.0629	0.0038	0.002	0.0052	0.0035	0.0032	0.0125	0.1679	0.0046	0.0053	0.0048	0.0915	0.0099	0.0039	0.0036	0.0028	0.1392	0.0752	0.0077	0.0113	0.0037	0.0224	0.005	0.0086	0.1923
3	rs9856862	116215524	1.24	0.0764474044013007	1.86	0.047416592333268	0.0193798858047537	0.0016258116047978	0.1441	0.0629	0.0038	0.002	0.0052	0.0035	0.0032	0.0125	0.1679	0.0046	0.0053	0.0048	0.0915	0.0099	0.0039	0.0036	0.0028	0.1392	0.0752	0.0077	0.0113	0.0037	0.0224	0.005	0.0086	0.1923
3	rs115183922	116221341	1.24	0.0764474044013007	1.86	0.047416592333268	0.0189613572057407	0.00191486845099023	0.1441	0.063	0.0038	0.002	0.0052	0.0035	0.0032	0.0125	0.1678	0.0046	0.0053	0.0047	0.0915	0.0099	0.0039	0.0036	0.0027	0.1392	0.0752	0.0077	0.0113	0.0037	0.0224	0.005	0.0086	0.1923
3	rs10934348	116229236	1.24	0.0764474044013007	1.86	0.047416592333268	0.0200029457992215	0.00338645169771627	0.1442	0.0631	0.0038	0.002	0.0052	0.0035	0.0032	0.0125	0.1677	0.0046	0.0053	0.0048	0.0915	0.0099	0.0039	0.0036	0.0027	0.1392	0.0752	0.0078	0.0113	0.0037	0.0224	0.0048	0.0086	0.1924
3	rs9810534	116229611	1.24	0.0764474044013007	1.86	0.047416592333268	0.0198995399298629	0.00329174442220662	0.1442	0.0631	0.0038	0.002	0.0052	0.0035	0.0032	0.0125	0.1677	0.0046	0.0053	0.0048	0.0915	0.0099	0.0039	0.0036	0.0027	0.1392	0.0752	0.0078	0.0113	0.0037	0.0224	0.0048	0.0086	0.1924
3	rs17706091	116230443	1.24	0.0764474044013007	1.85	0.0536022520271762	0.0196342049053858	0.00304632870133943	0.1442	0.0631	0.0038	0.002	0.0052	0.0035	0.0032	0.0125	0.1677	0.0046	0.0053	0.0048	0.0915	0.0099	0.0039	0.0036	0.0027	0.1392	0.0752	0.0078	0.0113	0.0037	0.0224	0.0048	0.0086	0.1924
3	rs75815329	116232755	1.24	0.0764474044013007	1.85	0.0536022520271762	0.0198909403264692	0.00289820185035787	0.1442	0.0632	0.0038	0.002	0.0053	0.0035	0.0032	0.0125	0.1677	0.0046	0.0053	0.0048	0.0916	0.0099	0.0039	0.0036	0.0026	0.1392	0.0752	0.0078	0.0113	0.0037	0.0224	0.0047	0.0086	0.1924
3	rs1631754	116235182	1.24	0.0764474044013007	1.85	0.0536022520271762	0.020106741059092	0.0029569681568497	0.1442	0.0632	0.0038	0.002	0.0053	0.0034	0.0032	0.0126	0.1677	0.0046	0.0053	0.0048	0.0917	0.0099	0.0038	0.0036	0.0025	0.139	0.0753	0.0078	0.0113	0.0036	0.0224	0.0047	0.0086	0.1923
3	rs13077035	116246682	1.24	0.0764474044013007	1.85	0.0536022520271762	0.0171436673669359	0.0111377005746952	0.1442	0.0631	0.0038	0.0022	0.0053	0.0034	0.0032	0.0127	0.168	0.0047	0.0054	0.0048	0.0914	0.01	0.0038	0.0036	0.0025	0.1388	0.0753	0.0079	0.0113	0.0037	0.0223	0.0047	0.0087	0.192
3	rs78365257	116249454	1.24	0.0764474044013007	1.85	0.0536022520271762	0.0170205584685281	0.010347434181497	0.1442	0.063	0.0038	0.0022	0.0053	0.0034	0.0032	0.0127	0.168	0.0047	0.0054	0.0048	0.0913	0.01	0.0038	0.0036	0.0025	0.1388	0.0753	0.0079	0.0113	0.0037	0.0223	0.0047	0.0088	0.192
3	rs17655667	116269454	1.24	0.0764474044013007	1.85	0.0536022520271762	0.0159050485143705	0.0117115800005515	0.1442	0.063	0.0038	0.0024	0.0054	0.0034	0.0032	0.0128	0.1682	0.0047	0.0054	0.0047	0.0912	0.01	0.0038	0.0036	0.0026	0.1388	0.0752	0.0079	0.0113	0.0036	0.0224	0.0047	0.0088	0.1917
3	rs35775167	116279879	1.24	0.0764474044013007	1.85	0.0536022520271762	0.013764583620269	0.00882970978596769	0.1442	0.0628	0.0039	0.0026	0.0054	0.0034	0.0032	0.0128	0.1684	0.0047	0.0055	0.0048	0.0909	0.01	0.0038	0.0036	0.0026	0.1387	0.0751	0.0079	0.0113	0.0037	0.0224	0.0047	0.0088	0.1914
3	rs77489858	116288350	1.24	0.0764474044013007	1.85	0.0536022520271762	0.01394919288276	0.0108709810997111	0.1442	0.0627	0.0039	0.0026	0.0055	0.0034	0.0033	0.0129	0.1685	0.0047	0.0055	0.0048	0.0907	0.0101	0.0038	0.0037	0.0026	0.1386	0.0751	0.0079	0.0112	0.0037	0.0224	0.0047	0.0089	0.1912
3	rs114394645	116302946	1.24	0.0764474044013007	1.85	0.0536022520271762	0.01381056475792	0.0117728401288292	0.1442	0.0626	0.0039	0.0027	0.0055	0.0034	0.0033	0.0129	0.1684	0.0047	0.0055	0.0048	0.0905	0.0101	0.0038	0.0037	0.0026	0.1389	0.0751	0.0079	0.0112	0.0037	0.0223	0.0047	0.0089	0.1912
3	rs1401082	116305947	1.24	0.0764474044013007	1.85	0.0536022520271762	0.0129123879658596	0.0089892598333955	0.1442	0.0625	0.0039	0.0027	0.0055	0.0034	0.0033	0.013	0.1684	0.0047	0.0055	0.0048	0.0905	0.0101	0.0038	0.0037	0.0027	0.1388	0.0751	0.008	0.0112	0.0037	0.0223	0.0048	0.0089	0.1911
3	rs7620073	116310705	1.24	0.0764474044013007	1.85	0.0536022520271762	0.01817629562064	0.0334138463367034	0.1444	0.0625	0.0041	0.0028	0.0055	0.0035	0.0036	0.013	0.1679	0.0047	0.0055	0.0048	0.0901	0.0103	0.0038	0.0039	0.0029	0.1386	0.0749	0.0079	0.0113	0.0038	0.022	0.0049	0.0089	0.1907
3	rs16825182	116314220	1.24	0.0764474044013007	1.85	0.0536022520271762	0.0148443416638628	0.037328074890177	0.1436	0.0621	0.0044	0.003	0.0056	0.0038	0.004	0.0135	0.1665	0.0049	0.0058	0.0049	0.0903	0.0104	0.004	0.0041	0.0031	0.1377	0.0751	0.008	0.0114	0.004	0.0222	0.0053	0.0089	0.1897
3	rs116814114	116314815	1.24	0.0764474044013007	1.85	0.0536022520271762	0.0129374291433119	0.031754780831074	0.143	0.0617	0.0046	0.0032	0.0057	0.004	0.0044	0.0139	0.1654	0.005	0.0059	0.0051	0.0904	0.0105	0.0041	0.0044	0.0033	0.137	0.0752	0.0081	0.0115	0.0043	0.0223	0.0056	0.0089	0.1889
3	rs79428906	116316479	1.24	0.0764474044013007	1.85	0.0536022520271762	0.0198737492140576	0.0231042878946298	0.141	0.0611	0.0051	0.0036	0.0057	0.0046	0.0052	0.0142	0.163	0.0054	0.006	0.0054	0.0906	0.0107	0.0045	0.0048	0.0038	0.1355	0.0755	0.0084	0.012	0.0048	0.0225	0.0063	0.0089	0.1877
3	rs75750885	116318316	1.23	0.0887081089854507	1.85	0.0536022520271762	0.0291581185022408	0.0383509435708614	0.1403	0.061	0.0053	0.0037	0.0058	0.0048	0.0055	0.0144	0.1621	0.0055	0.0061	0.0056	0.0906	0.0108	0.0047	0.0051	0.0039	0.1347	0.0754	0.0085	0.0121	0.0049	0.0227	0.0066	0.0089	0.187
3	rs77010669	116319532	1.23	0.0887081089854507	1.85	0.0536022520271762	0.0341854125548751	0.0504720913336642	0.1403	0.0609	0.0053	0.0038	0.0059	0.0049	0.0056	0.0144	0.1619	0.0056	0.0061	0.0056	0.0906	0.0108	0.0048	0.0051	0.004	0.1345	0.0754	0.0086	0.0122	0.0049	0.0227	0.0066	0.0089	0.1869
3	rs4358296	116320409	1.23	0.0887081089854507	1.85	0.0536022520271762	0.0455894852061881	0.0554067937494629	0.1401	0.0608	0.0053	0.0039	0.006	0.005	0.0058	0.0144	0.1616	0.0056	0.0061	0.0057	0.0905	0.0109	0.0048	0.0052	0.0041	0.134	0.0752	0.0087	0.0124	0.0049	0.0227	0.0068	0.0088	0.1868
3	rs1518330	116320588	1.23	0.0887081089854507	1.85	0.0536022520271762	0.046614628811291	0.0590243768754411	0.1397	0.0609	0.0053	0.0039	0.006	0.005	0.0059	0.0144	0.1616	0.0057	0.0062	0.0058	0.0907	0.0109	0.0049	0.0053	0.0041	0.1339	0.0753	0.0087	0.0124	0.0049	0.0227	0.0068	0.0087	0.1866
3	rs1356538	116324882	1.23	0.0887081089854507	1.85	0.0536022520271762	0.0510708752807571	0.0740880721507569	0.139	0.061	0.0053	0.0039	0.0061	0.0052	0.006	0.0146	0.1616	0.0057	0.0063	0.0059	0.0903	0.0108	0.005	0.0053	0.0042	0.1337	0.0752	0.0086	0.0126	0.005	0.0228	0.0068	0.0087	0.1866
3	rs73147362	116324967	1.23	0.0887081089854507	1.84	0.0604088827715036	0.0543691662771706	0.0717983474156534	0.139	0.061	0.0055	0.0039	0.0062	0.0052	0.006	0.0146	0.1616	0.0057	0.0063	0.0059	0.0903	0.0108	0.005	0.0053	0.0042	0.1337	0.075	0.0086	0.0126	0.005	0.0228	0.0068	0.0085	0.1866
3	rs6795218	116326934	1.23	0.0887081089854507	1.83	0.0678757074061657	0.0547868544888489	0.0754615745563616	0.1389	0.0611	0.0055	0.0039	0.0062	0.0052	0.0061	0.0146	0.1616	0.0057	0.0063	0.0059	0.0904	0.0108	0.005	0.0052	0.0042	0.1335	0.075	0.0086	0.0126	0.005	0.0228	0.0069	0.0085	0.1866
3	rs2867827	116328445	1.23	0.0887081089854507	1.83	0.0678757074061657	0.0602825473039444	0.0791992646146135	0.1388	0.0612	0.0055	0.0039	0.0062	0.0052	0.0061	0.0146	0.1616	0.0057	0.0064	0.0059	0.0905	0.0108	0.0051	0.0052	0.0042	0.1332	0.075	0.0085	0.0125	0.005	0.0228	0.0069	0.0085	0.1865
3	rs9882988	116337951	1.23	0.0887081089854507	1.82	0.0760422202337298	0.061990285978119	0.0883577645998958	0.1388	0.0613	0.0055	0.0039	0.0063	0.0052	0.0062	0.0146	0.1616	0.0057	0.0064	0.0059	0.0905	0.0108	0.0051	0.0052	0.0042	0.133	0.0749	0.0085	0.0124	0.005	0.0228	0.007	0.0085	0.1866
3	rs77326312	116340328	1.23	0.0887081089854507	1.82	0.0760422202337298	0.0569790633164049	0.102299748141799	0.1388	0.0613	0.0055	0.0039	0.0063	0.0053	0.0062	0.0146	0.1616	0.0057	0.0064	0.0059	0.0905	0.0108	0.0051	0.0051	0.0042	0.1332	0.0749	0.0085	0.0124	0.005	0.0228	0.0068	0.0085	0.1866
3	rs79716018	116340837	1.23	0.0887081089854507	1.82	0.0760422202337298	0.057482033191222	0.107679661383449	0.1388	0.0613	0.0055	0.0039	0.0063	0.0053	0.0062	0.0146	0.1616	0.0057	0.0064	0.0059	0.0905	0.0108	0.0051	0.0051	0.0042	0.1332	0.0749	0.0085	0.0124	0.005	0.0228	0.0068	0.0085	0.1867
3	rs12488949	116342789	1.23	0.0887081089854507	1.82	0.0760422202337298	0.0588254962816923	0.132756080473804	0.1387	0.0613	0.0055	0.0039	0.0063	0.0053	0.0062	0.0147	0.1616	0.0057	0.0064	0.0059	0.0905	0.0108	0.0051	0.0051	0.0042	0.1332	0.0749	0.0084	0.0123	0.005	0.0228	0.0068	0.0085	0.1868
3	rs115322401	116347547	1.23	0.0887081089854507	1.82	0.0760422202337298	0.0638647573261008	0.165951115140525	0.1386	0.0614	0.0055	0.0039	0.0063	0.0053	0.0062	0.0147	0.1614	0.0057	0.0064	0.0059	0.0905	0.0108	0.0051	0.0051	0.0042	0.1332	0.0748	0.0084	0.0123	0.005	0.0228	0.0068	0.0085	0.1869
3	rs72949307	116350274	1.24	0.0764474044013007	1.82	0.0760422202337298	0.0566572771875976	0.123826082368354	0.1378	0.0618	0.0056	0.004	0.0063	0.0052	0.0063	0.0148	0.1608	0.0057	0.0065	0.0059	0.0906	0.0108	0.0053	0.005	0.0042	0.1331	0.0746	0.0082	0.0123	0.0051	0.0229	0.0069	0.0086	0.1875
3	rs6802337	116352368	1.24	0.0764474044013007	1.81	0.0849480383532209	0.0496528148931608	0.23998130709183	0.1349	0.0653	0.0059	0.0046	0.0067	0.0053	0.0067	0.0154	0.1553	0.006	0.0066	0.0057	0.0916	0.0112	0.0059	0.0051	0.0043	0.1314	0.0735	0.0068	0.0119	0.006	0.0225	0.0073	0.0087	0.1911
3	rs9847048	116356010	1.24	0.0764474044013007	1.81	0.0849480383532209	0.051890898956788	0.245660658319526	0.1348	0.0653	0.0059	0.0046	0.0067	0.0052	0.0067	0.0154	0.1555	0.006	0.0066	0.0056	0.0918	0.0112	0.0059	0.005	0.0043	0.1313	0.0735	0.0068	0.0119	0.006	0.0225	0.0073	0.0087	0.1912
3	rs9810604	116356794	1.24	0.0764474044013007	1.81	0.0849480383532209	0.0509544451875015	0.250819328992232	0.1348	0.0654	0.0059	0.0046	0.0067	0.0052	0.0067	0.0154	0.1556	0.006	0.0065	0.0056	0.0918	0.0112	0.0059	0.005	0.0043	0.1313	0.0735	0.0068	0.0119	0.006	0.0225	0.0073	0.0086	0.1912
3	rs73141658	116365694	1.24	0.0764474044013007	1.81	0.0849480383532209	0.0442466247713101	0.237323412800166	0.1349	0.0655	0.0059	0.0046	0.0067	0.0052	0.0066	0.0153	0.1555	0.006	0.0065	0.0056	0.0918	0.0112	0.0059	0.005	0.0043	0.1313	0.0736	0.0068	0.0119	0.006	0.0224	0.0073	0.0086	0.1913
3	rs1965436	116369968	1.24	0.0764474044013007	1.81	0.0849480383532209	0.0395913006121721	0.226352149273201	0.1351	0.0655	0.0059	0.0046	0.0067	0.0052	0.0065	0.0153	0.1555	0.006	0.0066	0.0057	0.0918	0.0112	0.0059	0.005	0.0042	0.1313	0.0736	0.0067	0.0118	0.006	0.0224	0.0073	0.0086	0.1912
3	rs62271998	116370362	1.24	0.0764474044013007	1.8	0.0946327581538143	0.0387576086174346	0.224178172405594	0.1351	0.0655	0.0059	0.0046	0.0067	0.0052	0.0065	0.0153	0.1555	0.006	0.0066	0.0057	0.0918	0.0112	0.0059	0.005	0.0042	0.1313	0.0736	0.0067	0.0118	0.006	0.0224	0.0073	0.0086	0.1912
3	rs9819018	116370465	1.24	0.0764474044013007	1.8	0.0946327581538143	0.0387300292450107	0.22157844819789	0.1351	0.0655	0.0059	0.0046	0.0067	0.0052	0.0065	0.0152	0.1556	0.006	0.0066	0.0057	0.0918	0.0112	0.0059	0.005	0.0042	0.1313	0.0736	0.0067	0.0118	0.006	0.0224	0.0073	0.0086	0.1912
3	rs114878305	116370545	1.24	0.0764474044013007	1.8	0.0946327581538143	0.0388957087023269	0.220282308031626	0.1351	0.0655	0.0059	0.0046	0.0067	0.0052	0.0065	0.0152	0.1556	0.006	0.0066	0.0057	0.0918	0.0112	0.0059	0.005	0.0042	0.1313	0.0736	0.0067	0.0118	0.006	0.0224	0.0073	0.0086	0.1912
3	rs75863451	116372104	1.24	0.0764474044013007	1.8	0.0946327581538143	0.045021542392801	0.277459056015846	0.1351	0.0655	0.0059	0.0046	0.0067	0.0052	0.0065	0.0152	0.1556	0.006	0.0065	0.0057	0.0918	0.0112	0.0059	0.005	0.0042	0.1313	0.0736	0.0067	0.0118	0.006	0.0224	0.0073	0.0086	0.1912
3	rs62269260	116375371	1.24	0.0764474044013007	1.81	0.0849480383532209	0.0502925560131359	0.354410797068161	0.1351	0.0655	0.0058	0.0046	0.0067	0.0051	0.0065	0.0151	0.1555	0.006	0.0065	0.0057	0.0918	0.0112	0.0059	0.005	0.0042	0.1313	0.0737	0.0067	0.0118	0.006	0.0224	0.0073	0.0086	0.1913
3	rs112197458	116379163	1.25	0.0655389160366862	1.81	0.0849480383532209	0.0286412270967895	0.178963540689277	0.1358	0.0661	0.0055	0.0043	0.0066	0.0047	0.0059	0.015	0.1545	0.0057	0.0064	0.0057	0.0926	0.0108	0.006	0.0047	0.0037	0.1321	0.0753	0.0062	0.0118	0.0058	0.022	0.0072	0.0084	0.1927
3	rs34294065	116386815	1.24	0.0764474044013007	1.81	0.0849480383532209	0.102195525695084	0.247003115872989	0.1372	0.0675	0.0045	0.0039	0.0064	0.0039	0.0048	0.0146	0.1531	0.005	0.0057	0.0052	0.0948	0.0101	0.0057	0.0043	0.0026	0.1339	0.079	0.0053	0.0115	0.0049	0.0213	0.0066	0.0073	0.1963
3	rs112354136	116387362	1.24	0.0764474044013007	1.82	0.0760422202337298	0.105678227782107	0.250931850883349	0.1372	0.0676	0.0045	0.0039	0.0064	0.0039	0.0048	0.0146	0.1531	0.005	0.0057	0.0052	0.0948	0.0101	0.0057	0.0043	0.0026	0.1339	0.079	0.0053	0.0115	0.0049	0.0213	0.0066	0.0073	0.1963
3	rs16825296	116389615	1.24	0.0764474044013007	1.82	0.0760422202337298	0.10019744358581	0.23467504402318	0.1372	0.0676	0.0045	0.0039	0.0063	0.0039	0.0048	0.0146	0.1531	0.005	0.0057	0.0052	0.0949	0.0101	0.0057	0.0043	0.0026	0.1339	0.079	0.0053	0.0115	0.0049	0.0213	0.0066	0.0073	0.1963
3	rs1001534	116392747	1.24	0.0764474044013007	1.83	0.0678757074061657	0.0895138591144436	0.177456329898865	0.1372	0.0676	0.0045	0.0039	0.0063	0.0039	0.0048	0.0146	0.1531	0.005	0.0056	0.0052	0.095	0.0101	0.0057	0.0043	0.0026	0.1339	0.0791	0.0053	0.0115	0.0049	0.0213	0.0066	0.0072	0.1963
3	rs9812193	116395578	1.24	0.0764474044013007	1.83	0.0678757074061657	0.07254971140468	0.0809835855775281	0.1372	0.0676	0.0045	0.0039	0.0062	0.0038	0.0048	0.0145	0.1532	0.005	0.0056	0.0052	0.0951	0.01	0.0057	0.0043	0.0026	0.1338	0.0793	0.0053	0.0116	0.0049	0.0213	0.0067	0.0072	0.1964
3	rs4429628	116395779	1.24	0.0764474044013007	1.83	0.0678757074061657	0.0760458010980112	0.0743763684707325	0.137	0.0677	0.0045	0.0039	0.0062	0.0038	0.0048	0.0145	0.1531	0.0051	0.0057	0.0052	0.0951	0.0101	0.0057	0.0043	0.0025	0.134	0.0793	0.0052	0.0115	0.0049	0.0214	0.0067	0.0072	0.1965
3	rs114742681	116405285	1.24	0.0764474044013007	1.83	0.0678757074061657	0.0738164187709408	0.0386765537187849	0.1373	0.0677	0.0043	0.0039	0.0062	0.0037	0.0047	0.0142	0.1537	0.0049	0.0055	0.0048	0.0956	0.0099	0.0055	0.0042	0.0024	0.1344	0.0799	0.005	0.0115	0.0046	0.0211	0.0065	0.0069	0.1976
3	rs7647853	116405708	1.24	0.0764474044013007	1.83	0.0678757074061657	0.0674039794020038	0.0227208493050022	0.1373	0.0677	0.0043	0.0039	0.0062	0.0037	0.0047	0.0142	0.1537	0.0049	0.0055	0.0048	0.0956	0.0099	0.0055	0.0042	0.0024	0.1344	0.08	0.005	0.0115	0.0046	0.0211	0.0065	0.0069	0.1976
3	rs16825308	116407207	1.25	0.0655389160366862	1.83	0.0678757074061657	0.0878185620881892	0.0215062936658683	0.1372	0.0676	0.0042	0.0039	0.0062	0.0033	0.0046	0.0142	0.1541	0.0049	0.0055	0.0048	0.0957	0.0099	0.0055	0.0042	0.0024	0.1343	0.08	0.005	0.0115	0.0046	0.021	0.0067	0.0069	0.1976
3	rs6790547	116422778	1.25	0.0655389160366862	1.83	0.0678757074061657	0.0829929192835998	0.0026556328166852	0.1374	0.0678	0.004	0.0037	0.0062	0.0032	0.0044	0.0142	0.154	0.0047	0.0053	0.0047	0.0965	0.0097	0.0054	0.0038	0.0022	0.1348	0.0801	0.0052	0.0115	0.0046	0.0211	0.0065	0.0068	0.1983
3	rs13071997	116423498	1.25	0.0655389160366862	1.82	0.0760422202337298	0.0756353056207533	0.0036461613780984	0.1373	0.0678	0.004	0.0037	0.0062	0.0032	0.0044	0.0141	0.154	0.0047	0.0053	0.0048	0.0965	0.0097	0.0054	0.0038	0.0022	0.1348	0.0801	0.0052	0.0115	0.0047	0.0211	0.0065	0.0069	0.1983
3	rs5009620	116425656	1.25	0.0655389160366862	1.81	0.0849480383532209	0.0757863738582135	0.00765562443403855	0.137	0.0677	0.004	0.0038	0.0062	0.0032	0.0044	0.0141	0.154	0.0047	0.0053	0.0047	0.0965	0.0097	0.0054	0.0038	0.0023	0.1346	0.0802	0.0052	0.0115	0.0048	0.0211	0.0066	0.0069	0.1983
3	rs77720232	116427106	1.25	0.0655389160366862	1.81	0.0849480383532209	0.117614921519238	0.0622695120060859	0.137	0.0677	0.004	0.0038	0.0062	0.0032	0.0044	0.0141	0.154	0.0046	0.0053	0.0047	0.0963	0.0097	0.0055	0.0038	0.0024	0.1346	0.0803	0.0052	0.0114	0.0048	0.021	0.0066	0.0069	0.1983
3	rs16825350	116427251	1.25	0.0655389160366862	1.81	0.0849480383532209	0.119101537157303	0.0638857404064713	0.137	0.0677	0.004	0.0038	0.0062	0.0032	0.0044	0.0141	0.1539	0.0046	0.0053	0.0047	0.0963	0.0097	0.0055	0.0038	0.0024	0.1348	0.0803	0.0052	0.0114	0.0048	0.021	0.0066	0.0069	0.1983
3	rs143476490	116429228	1.25	0.0655389160366862	1.82	0.0760422202337298	0.13583861042445	0.0805359924956951	0.137	0.0677	0.004	0.0038	0.0062	0.0032	0.0044	0.0141	0.1538	0.0047	0.0053	0.0047	0.0963	0.0096	0.0055	0.0038	0.0024	0.1348	0.0803	0.0052	0.0114	0.0048	0.021	0.0066	0.0069	0.1983
3	rs77850066	116430498	1.25	0.0655389160366862	1.82	0.0760422202337298	0.146783680304064	0.0965464935360461	0.137	0.0677	0.004	0.0038	0.0062	0.0032	0.0044	0.0141	0.1538	0.0047	0.0053	0.0046	0.0962	0.0096	0.0055	0.0038	0.0024	0.1348	0.0803	0.0052	0.0114	0.0048	0.021	0.0066	0.0069	0.1984
3	rs1133335	116435652	1.25	0.0655389160366862	1.82	0.0760422202337298	0.182783514056834	0.132213795627726	0.1371	0.0677	0.004	0.0039	0.0062	0.0032	0.0044	0.0141	0.1538	0.0048	0.0052	0.0044	0.0961	0.0096	0.0056	0.0038	0.0024	0.1348	0.0802	0.0052	0.0114	0.0048	0.021	0.0066	0.0069	0.1985
3	rs62265738	116444640	1.25	0.0655389160366862	1.83	0.0678757074061657	0.260521820523877	0.206613737835211	0.1371	0.0676	0.004	0.0039	0.0062	0.0032	0.0045	0.0141	0.1538	0.0048	0.0052	0.0045	0.096	0.0096	0.0056	0.0039	0.0024	0.1346	0.0802	0.0052	0.0114	0.0048	0.021	0.0066	0.007	0.1986
3	rs62265741	116448300	1.25	0.0655389160366862	1.83	0.0678757074061657	0.273837931499871	0.233464410079361	0.1372	0.0677	0.004	0.0039	0.0062	0.0032	0.0045	0.0141	0.154	0.0048	0.0052	0.0045	0.0955	0.0096	0.0056	0.0039	0.0024	0.1348	0.0803	0.0047	0.0114	0.0048	0.0209	0.0066	0.007	0.1987
3	rs34590825	116452480	1.27	0.0473888655537761	1.84	0.0604088827715036	0.16464157037202	0.104604167606527	0.1367	0.0661	0.0043	0.0042	0.0063	0.0034	0.0044	0.0142	0.152	0.005	0.0049	0.0046	0.094	0.009	0.0055	0.0038	0.003	0.135	0.078	0.0044	0.012	0.005	0.022	0.0072	0.0075	0.2033
3	rs9826078	116454617	1.24	0.0764474044013007	1.84	0.0604088827715036	0.23681007162089	0.0882804301880611	0.136	0.0643	0.0046	0.0044	0.0061	0.0034	0.0039	0.0144	0.1513	0.0049	0.0043	0.0046	0.0907	0.0082	0.0048	0.0034	0.0035	0.1369	0.0763	0.0042	0.0126	0.0049	0.0226	0.0061	0.0082	0.211
3	rs16825451	116456523	1.24	0.0764474044013007	1.83	0.0678757074061657	0.208551765925686	0.0630754403159176	0.1361	0.0643	0.0046	0.0043	0.0061	0.0034	0.0039	0.0143	0.1514	0.0049	0.0043	0.0046	0.0908	0.0082	0.0048	0.0033	0.0035	0.1369	0.0762	0.0042	0.0126	0.0049	0.0226	0.0061	0.0082	0.2111
3	rs77836958	116456724	1.24	0.0764474044013007	1.79	0.105135818603982	0.212321849803633	0.0749543415105019	0.1361	0.0643	0.0046	0.0043	0.0061	0.0034	0.0039	0.0143	0.1514	0.0049	0.0043	0.0046	0.0908	0.0082	0.0048	0.0033	0.0035	0.1369	0.0762	0.0042	0.0126	0.0049	0.0226	0.0061	0.0082	0.2111
3	rs873845	116461450	1.24	0.0764474044013007	1.78	0.116496372702931	0.141884962403113	0.0337196725197628	0.1362	0.0643	0.0047	0.0043	0.0061	0.0035	0.0039	0.0142	0.1514	0.0051	0.0043	0.0047	0.0907	0.0082	0.0048	0.0033	0.0036	0.137	0.0759	0.0043	0.0127	0.0049	0.0226	0.006	0.0082	0.2113
3	rs115587662	116468231	1.24	0.0764474044013007	1.78	0.116496372702931	0.119935578485868	0.0243168076490955	0.1364	0.0642	0.0046	0.0043	0.0061	0.0036	0.0039	0.0142	0.1513	0.0051	0.0042	0.0047	0.0905	0.0081	0.0048	0.0034	0.0036	0.1372	0.0758	0.0043	0.0127	0.0048	0.0226	0.006	0.0082	0.2114
3	rs57952460	116468902	1.24	0.0764474044013007	1.78	0.116496372702931	0.101336188013685	0.00679752820136604	0.1365	0.0641	0.0047	0.0043	0.006	0.0036	0.0039	0.0142	0.1512	0.0051	0.0042	0.0047	0.0904	0.0081	0.0048	0.0034	0.0036	0.1374	0.0758	0.0044	0.0127	0.0048	0.0226	0.006	0.0082	0.2115
3	rs28689046	116469540	1.24	0.0764474044013007	1.79	0.105135818603982	0.10081758019774	0.00675142240247479	0.1365	0.0641	0.0047	0.0043	0.006	0.0036	0.0039	0.0142	0.1512	0.0051	0.0042	0.0047	0.0903	0.0081	0.0048	0.0034	0.0036	0.1374	0.0758	0.0044	0.0127	0.0048	0.0226	0.006	0.0082	0.2115
3	rs9817566	116470835	1.24	0.0764474044013007	1.79	0.105135818603982	0.0980457768267441	0.00538351976699327	0.1365	0.0641	0.0047	0.0043	0.006	0.0036	0.0039	0.0142	0.1512	0.0051	0.0042	0.0047	0.0902	0.0081	0.0048	0.0034	0.0036	0.1374	0.0757	0.0044	0.0127	0.0048	0.0226	0.006	0.0082	0.2116
3	rs2116574	116475071	1.24	0.0764474044013007	1.79	0.105135818603982	0.0976392486439601	0.00319849812721499	0.1367	0.0642	0.0047	0.0043	0.006	0.0035	0.0037	0.0142	0.1514	0.0051	0.0041	0.0046	0.0901	0.0081	0.0048	0.0034	0.0037	0.1379	0.0757	0.0044	0.0127	0.0048	0.0226	0.006	0.0082	0.2116
3	rs76112396	116477174	1.24	0.0764474044013007	1.79	0.105135818603982	0.097867790427927	0.00264172567169616	0.1368	0.0642	0.0047	0.0043	0.006	0.0035	0.0037	0.0142	0.1513	0.0051	0.0041	0.0046	0.0898	0.0081	0.0048	0.0034	0.0037	0.138	0.0756	0.0044	0.0127	0.0048	0.0226	0.0059	0.0083	0.2116
3	rs1000355	116481051	1.24	0.0764474044013007	1.8	0.0946327581538143	0.0886994606543486	0.00153186499016227	0.1369	0.0643	0.0049	0.0043	0.0062	0.0037	0.0038	0.0142	0.151	0.0051	0.0041	0.0045	0.0889	0.0082	0.0049	0.0035	0.0037	0.1383	0.0753	0.0044	0.0127	0.0048	0.0226	0.0057	0.0083	0.2116
3	rs12494888	116485946	1.24	0.0764474044013007	1.8	0.0946327581538143	0.0910596614124828	0.00142127271852618	0.1368	0.0643	0.0049	0.0044	0.0063	0.0038	0.0038	0.0142	0.151	0.0051	0.0041	0.0045	0.0884	0.0084	0.005	0.0035	0.0037	0.1385	0.0753	0.0045	0.0128	0.0049	0.0226	0.0057	0.0083	0.2118
3	rs1347063	116489442	1.24	0.0764474044013007	1.79	0.105135818603982	0.0833826864308406	0.00100040752233684	0.1368	0.0643	0.0049	0.0042	0.0063	0.0038	0.0038	0.0143	0.151	0.0051	0.0041	0.0045	0.0883	0.0084	0.0049	0.0035	0.0037	0.1384	0.0752	0.0045	0.0129	0.0049	0.0228	0.0056	0.0085	0.2118
3	rs9882409	116493006	1.24	0.0764474044013007	1.79	0.105135818603982	0.0882226062423137	0.000968396967692602	0.1368	0.0643	0.005	0.0042	0.0063	0.0038	0.0038	0.0142	0.151	0.0051	0.0041	0.0045	0.0882	0.0084	0.0048	0.0035	0.0037	0.1385	0.0751	0.0045	0.0129	0.0049	0.0228	0.0056	0.0085	0.2119
3	rs78553623	116493064	1.24	0.0764474044013007	1.79	0.105135818603982	0.0869668243518729	0.000875886930428015	0.1368	0.0643	0.005	0.0042	0.0063	0.0038	0.0038	0.0142	0.151	0.0051	0.0041	0.0045	0.0882	0.0084	0.0048	0.0035	0.0037	0.1385	0.0751	0.0046	0.0129	0.0049	0.0228	0.0056	0.0085	0.2118
3	rs112302621	116494890	1.24	0.0764474044013007	1.77	0.128753168183355	0.088079867942848	0.000968396967692602	0.1368	0.0643	0.005	0.0042	0.0063	0.0038	0.0038	0.0142	0.151	0.0051	0.0041	0.0045	0.0882	0.0084	0.0048	0.0035	0.0037	0.1385	0.0751	0.0046	0.0129	0.0049	0.0228	0.0056	0.0085	0.2118
3	rs73145436	116501616	1.24	0.0764474044013007	1.69	0.263511633917478	0.0819213969292205	0.00138220569585853	0.1368	0.0641	0.0051	0.0042	0.0063	0.0039	0.0038	0.0142	0.1506	0.0052	0.0042	0.0045	0.0885	0.0085	0.0049	0.0035	0.0037	0.1384	0.0751	0.0046	0.0129	0.0051	0.0228	0.0056	0.0083	0.2117
3	rs6438338	116502721	1.24	0.0764474044013007	1.68	0.285465824887251	0.075916015917121	0.0012686578789754	0.1369	0.064	0.0051	0.0042	0.0063	0.004	0.0039	0.0141	0.1503	0.0051	0.0042	0.0045	0.0887	0.0086	0.005	0.0035	0.0037	0.1384	0.0753	0.0045	0.0129	0.005	0.0228	0.0056	0.0083	0.2116
3	rs16825589	116503826	1.24	0.0764474044013007	1.67	0.308662716071979	0.0761973980915549	0.00123202081727134	0.1369	0.064	0.0051	0.0042	0.0063	0.004	0.0039	0.0141	0.1501	0.0051	0.0042	0.0045	0.0886	0.0086	0.005	0.0035	0.0037	0.1387	0.0753	0.0045	0.0129	0.005	0.0228	0.0056	0.0083	0.2115
3	rs79948454	116504993	1.24	0.0764474044013007	1.67	0.308662716071979	0.0658352321636195	0.00119598699506011	0.1369	0.064	0.0051	0.0041	0.0063	0.0041	0.0039	0.0141	0.1501	0.0051	0.0042	0.0045	0.0886	0.0087	0.005	0.0036	0.0037	0.1387	0.0753	0.0045	0.0129	0.005	0.0228	0.0056	0.0083	0.2115
3	rs56155732	116509256	1.24	0.0764474044013007	1.67	0.308662716071979	0.0995283262908434	0.000453748570064122	0.137	0.0639	0.005	0.0041	0.0069	0.0042	0.0039	0.0142	0.1495	0.0052	0.0041	0.0047	0.0882	0.0096	0.0051	0.0034	0.0035	0.1387	0.0739	0.0045	0.0128	0.0049	0.023	0.0055	0.0085	0.2122
3	rs16825607	116509468	1.25	0.0655389160366862	1.66	0.333131717406117	0.117358782789794	0.000389710352989708	0.1366	0.0637	0.005	0.0041	0.0074	0.0041	0.0039	0.0145	0.1497	0.0052	0.0042	0.0047	0.0882	0.0099	0.0054	0.003	0.0033	0.1386	0.0736	0.0046	0.0126	0.0048	0.0235	0.0055	0.0086	0.212
3	rs9847281	116509824	1.25	0.0655389160366862	1.66	0.333131717406117	0.17677120298763	0.00204512109275584	0.1369	0.0633	0.0049	0.0039	0.0076	0.004	0.0039	0.0149	0.1501	0.0052	0.0042	0.0047	0.0878	0.0103	0.0055	0.0028	0.0031	0.139	0.0731	0.0045	0.0125	0.0044	0.0238	0.0049	0.0087	0.2126
3	rs1368141	116510192	1.25	0.0655389160366862	1.67	0.308662716071979	0.237238685797318	0.003763064161631	0.1373	0.063	0.0047	0.0038	0.0077	0.0039	0.0037	0.0149	0.1495	0.0052	0.0042	0.0049	0.0884	0.0103	0.0054	0.0027	0.0029	0.1397	0.0728	0.0044	0.0126	0.0043	0.0241	0.0044	0.0087	0.2131
3	rs725154	116510250	1.25	0.0655389160366862	1.68	0.285465824887251	0.248093129929291	0.00510175821589636	0.1373	0.0629	0.0047	0.0039	0.0077	0.0039	0.0037	0.015	0.1494	0.0052	0.0042	0.0049	0.0883	0.0104	0.0054	0.0027	0.0029	0.1397	0.0728	0.0044	0.0125	0.0043	0.0241	0.0044	0.0087	0.2131
3	rs9862402	116512087	1.25	0.0655389160366862	1.68	0.285465824887251	0.256655382771033	0.00524162998193687	0.1373	0.0627	0.0047	0.0038	0.0078	0.0038	0.0037	0.0151	0.1487	0.0052	0.0042	0.005	0.0878	0.011	0.0053	0.0026	0.0029	0.1406	0.073	0.0044	0.0123	0.0043	0.024	0.0043	0.0087	0.2135
3	rs17717720	116514399	1.25	0.0655389160366862	1.68	0.285465824887251	0.268853920695648	0.00546550598252324	0.1373	0.0627	0.0046	0.0037	0.0078	0.0038	0.0037	0.0152	0.1486	0.0052	0.0042	0.005	0.0878	0.011	0.0052	0.0026	0.0028	0.1409	0.073	0.0043	0.0123	0.0043	0.024	0.0043	0.0087	0.2136
3	rs73145449	116516513	1.25	0.0655389160366862	1.68	0.285465824887251	0.336851689158176	0.00947676515857021	0.1373	0.0627	0.0046	0.0037	0.0079	0.0038	0.0036	0.0153	0.1481	0.0052	0.0042	0.0051	0.0876	0.0112	0.0052	0.0025	0.0028	0.1414	0.073	0.0043	0.0123	0.0042	0.024	0.0041	0.0088	0.2138
3	rs7630767	116537811	1.25	0.0655389160366862	1.68	0.285465824887251	0.369457278406793	0.0142203211230938	0.1374	0.0627	0.0044	0.0035	0.008	0.0037	0.0036	0.0158	0.1474	0.0051	0.004	0.005	0.0869	0.0112	0.0049	0.0023	0.0027	0.1437	0.0727	0.0042	0.0122	0.0043	0.0232	0.004	0.009	0.2149
3	rs116646295	116550649	1.25	0.0655389160366862	1.71	0.223208546872115	0.374413199795184	0.017603965551221	0.1374	0.0627	0.0044	0.0035	0.008	0.0037	0.0036	0.0158	0.1473	0.0051	0.004	0.005	0.0868	0.0111	0.0049	0.0023	0.0027	0.1438	0.0727	0.0042	0.0122	0.0043	0.0231	0.004	0.009	0.215
3	rs71323470	116550666	1.25	0.0655389160366862	1.71	0.223208546872115	0.37731512257477	0.0173797190060175	0.1375	0.0627	0.0044	0.0034	0.008	0.0037	0.0036	0.0158	0.1473	0.0051	0.004	0.005	0.0869	0.0111	0.0049	0.0023	0.0027	0.1439	0.0727	0.0042	0.0122	0.0043	0.0231	0.004	0.009	0.215
3	rs115503580	116554435	1.25	0.0655389160366862	1.71	0.223208546872115	0.378468094116103	0.0173052840625233	0.1375	0.0627	0.0044	0.0034	0.008	0.0037	0.0036	0.0158	0.1473	0.0051	0.004	0.005	0.0868	0.0111	0.0049	0.0023	0.0027	0.1439	0.0727	0.0042	0.0122	0.0043	0.0231	0.004	0.009	0.2151
3	rs78320989	116554968	1.25	0.0655389160366862	1.72	0.204795704918344	0.378907791771943	0.0173797190060175	0.1375	0.0627	0.0044	0.0034	0.008	0.0037	0.0036	0.0158	0.1473	0.0051	0.004	0.005	0.0868	0.0111	0.0049	0.0023	0.0027	0.1439	0.0727	0.0042	0.0122	0.0043	0.0231	0.004	0.009	0.2151
3	rs6438349	116564876	1.25	0.0655389160366862	1.71	0.223208546872115	0.381385923842569	0.0232756908926262	0.1378	0.0626	0.0043	0.0034	0.008	0.0037	0.0036	0.0159	0.1473	0.0052	0.004	0.0049	0.0868	0.0111	0.0049	0.0022	0.0027	0.1441	0.0724	0.0042	0.0121	0.0043	0.023	0.004	0.0091	0.2151
3	rs67918490	116567763	1.25	0.0655389160366862	1.71	0.223208546872115	0.398961901511226	0.025648658810426	0.1378	0.0626	0.0043	0.0034	0.008	0.0037	0.0036	0.0159	0.1473	0.0053	0.004	0.0049	0.0867	0.0111	0.0049	0.0022	0.0027	0.1441	0.0724	0.0042	0.0122	0.0043	0.023	0.004	0.0091	0.2151
3	rs7427242	116568984	1.25	0.0655389160366862	1.7	0.24276969786222	0.438671737563376	0.0282244174042036	0.1379	0.0627	0.0043	0.0035	0.008	0.0038	0.0036	0.0159	0.1472	0.0053	0.004	0.0048	0.0868	0.0111	0.0049	0.0022	0.0027	0.1442	0.0723	0.0041	0.0121	0.0042	0.023	0.004	0.0091	0.2152
3	rs73147448	116571682	1.25	0.0655389160366862	1.71	0.223208546872115	0.485449093982879	0.0328060424455138	0.1379	0.0627	0.0043	0.0035	0.008	0.0038	0.0036	0.0159	0.1471	0.0053	0.0039	0.0048	0.0869	0.0111	0.0048	0.0022	0.0026	0.1445	0.0723	0.0041	0.0121	0.0041	0.023	0.0039	0.0091	0.2153
3	rs34781957	116573679	1.25	0.0655389160366862	1.72	0.204795704918344	0.489935060642594	0.0333629998883935	0.1379	0.0627	0.0043	0.0035	0.008	0.0038	0.0036	0.0159	0.1471	0.0053	0.0039	0.0047	0.0869	0.0111	0.0048	0.0022	0.0026	0.1446	0.0723	0.0041	0.0121	0.004	0.0229	0.0039	0.0091	0.2153
3	rs9873530	116574773	1.25	0.0655389160366862	1.72	0.204795704918344	0.4904347312226	0.0327052416685985	0.1379	0.0627	0.0043	0.0035	0.008	0.0038	0.0036	0.0159	0.147	0.0053	0.0039	0.0047	0.0869	0.0111	0.0048	0.0022	0.0026	0.1446	0.0723	0.0041	0.0121	0.004	0.0229	0.0039	0.0091	0.2153
3	rs34505018	116579215	1.26	0.0558850734446599	1.73	0.187497716434302	0.502563618245878	0.0351637452472248	0.1381	0.0622	0.0045	0.0034	0.0083	0.0037	0.0034	0.016	0.1467	0.0054	0.004	0.0048	0.0862	0.011	0.0049	0.0021	0.0026	0.1457	0.0724	0.004	0.0122	0.0045	0.0222	0.004	0.0094	0.2149
3	rs6785622	116581687	1.26	0.0558850734446599	1.73	0.187497716434302	0.52880035002766	0.0396058611667945	0.1382	0.062	0.0046	0.0034	0.0084	0.0037	0.0034	0.0161	0.1464	0.0054	0.004	0.0049	0.0858	0.011	0.0049	0.002	0.0026	0.146	0.0726	0.004	0.0122	0.0048	0.0219	0.004	0.0096	0.2148
3	rs114217719	116586254	1.26	0.0558850734446599	1.75	0.156107803097264	0.502942965061501	0.0372745871565711	0.1383	0.062	0.0047	0.0034	0.0085	0.0037	0.0033	0.0161	0.1462	0.0055	0.0041	0.0049	0.0853	0.011	0.0048	0.002	0.0026	0.1463	0.0728	0.0045	0.0122	0.0048	0.0217	0.0041	0.0096	0.2145
3	rs12631842	116586863	1.26	0.0558850734446599	1.75	0.156107803097264	0.502690051919414	0.0390034073936742	0.1383	0.0619	0.0047	0.0034	0.0085	0.0037	0.0033	0.0161	0.1462	0.0055	0.0041	0.0049	0.0853	0.011	0.0048	0.002	0.0026	0.1463	0.0728	0.0045	0.0122	0.0048	0.0217	0.0041	0.0096	0.2145
3	rs74719444	116596245	1.27	0.0473888655537761	1.75	0.156107803097264	0.487876518408461	0.0354245302153153	0.1385	0.0616	0.0047	0.0034	0.0085	0.0037	0.0035	0.0161	0.1462	0.0055	0.0041	0.0051	0.0845	0.0109	0.0049	0.002	0.0026	0.1467	0.0728	0.0045	0.0121	0.0049	0.0215	0.0043	0.0097	0.2143
3	rs4855962	116599851	1.27	0.0473888655537761	1.75	0.156107803097264	0.536729997288364	0.0474529424759865	0.1393	0.0605	0.0048	0.0034	0.0086	0.0037	0.0034	0.016	0.1463	0.0058	0.0042	0.0057	0.0822	0.0107	0.005	0.0019	0.0027	0.1479	0.073	0.0047	0.012	0.0051	0.0212	0.005	0.0099	0.214
3	rs9874549	116616793	1.26	0.0558850734446599	1.75	0.156107803097264	0.688136680888538	0.0516406600843847	0.142	0.0607	0.0048	0.0033	0.0084	0.0034	0.0033	0.0157	0.1457	0.0059	0.0041	0.0062	0.0787	0.0101	0.0047	0.0018	0.0026	0.1504	0.0748	0.0047	0.0124	0.0051	0.0203	0.0054	0.0097	0.2127
3	rs2102626	116627531	1.26	0.0558850734446599	1.75	0.156107803097264	0.659736342938823	0.0491941152509978	0.1419	0.0607	0.0047	0.0033	0.0084	0.0034	0.0033	0.0156	0.1456	0.0059	0.004	0.0062	0.0787	0.0101	0.0047	0.0019	0.0026	0.1507	0.0748	0.0047	0.0124	0.0051	0.0203	0.0055	0.0097	0.2127
3	rs73159496	116639456	1.26	0.0558850734446599	1.75	0.156107803097264	0.65536546909569	0.0685591865461554	0.1419	0.0606	0.0047	0.0033	0.0085	0.0033	0.0033	0.0156	0.1455	0.0059	0.004	0.0062	0.0786	0.0101	0.0047	0.0019	0.0026	0.1509	0.0747	0.0047	0.0124	0.0051	0.0202	0.0056	0.0097	0.2128
3	rs514190	116649403	1.26	0.0558850734446599	1.75	0.156107803097264	0.636671588554156	0.103696486231095	0.1416	0.0607	0.0048	0.0033	0.0084	0.0033	0.0033	0.0155	0.1458	0.0059	0.004	0.0062	0.0786	0.01	0.0048	0.0019	0.0027	0.1512	0.0747	0.0047	0.0123	0.0051	0.0202	0.0056	0.0098	0.2124
3	rs115245309	116658655	1.26	0.0558850734446599	1.75	0.156107803097264	0.568602595271495	0.0719405849697624	0.1417	0.0608	0.0047	0.0033	0.0083	0.0033	0.0033	0.0152	0.1456	0.0059	0.004	0.0063	0.0782	0.01	0.0047	0.002	0.0028	0.1516	0.0754	0.0047	0.0123	0.0051	0.0201	0.0057	0.0097	0.2121
3	rs73147826	116659269	1.26	0.0558850734446599	1.75	0.156107803097264	0.568468561866801	0.066618092830441	0.1417	0.0608	0.0047	0.0033	0.0083	0.0033	0.0033	0.0152	0.1456	0.0059	0.004	0.0063	0.0782	0.01	0.0047	0.002	0.0028	0.1516	0.0754	0.0047	0.0123	0.0051	0.0201	0.0057	0.0097	0.2121
3	rs35843048	116666464	1.26	0.0558850734446599	1.75	0.156107803097264	0.566058487373186	0.0772845495125372	0.1417	0.0608	0.0047	0.0033	0.0083	0.0033	0.0033	0.0152	0.1456	0.0059	0.004	0.0063	0.0781	0.01	0.0047	0.002	0.0028	0.1517	0.0755	0.0047	0.0123	0.0051	0.0201	0.0057	0.0097	0.212
3	rs1513439	116681235	1.26	0.0558850734446599	1.74	0.171280181914382	0.584589855605467	0.0846003499373668	0.1421	0.0609	0.0046	0.0034	0.0081	0.0033	0.0032	0.0153	0.1454	0.0061	0.0041	0.0066	0.0762	0.0099	0.0045	0.0023	0.0031	0.1526	0.0767	0.0046	0.0121	0.0052	0.0196	0.0059	0.0097	0.2116
3	rs80096001	116684635	1.26	0.0558850734446599	1.74	0.171280181914382	0.597418154359791	0.0999341173109123	0.1421	0.061	0.0046	0.0034	0.0081	0.0033	0.0032	0.0153	0.1454	0.0061	0.0041	0.0066	0.0761	0.0099	0.0045	0.0023	0.0031	0.1526	0.0768	0.0046	0.0121	0.0052	0.0196	0.0059	0.0097	0.2115
3	rs72963985	116689240	1.26	0.0558850734446599	1.74	0.171280181914382	0.603329351585387	0.120145074782239	0.1423	0.0608	0.0045	0.0034	0.008	0.0033	0.0031	0.0152	0.1454	0.0061	0.0041	0.0068	0.0758	0.0099	0.0045	0.0023	0.0032	0.1527	0.0775	0.0047	0.0119	0.0053	0.0194	0.006	0.0095	0.2113
3	rs16825904	116698728	1.26	0.0558850734446599	1.74	0.171280181914382	0.589828391947598	0.160010082057872	0.1423	0.0607	0.0044	0.0034	0.0079	0.0033	0.0031	0.0151	0.1451	0.0061	0.0041	0.0068	0.0761	0.0099	0.0044	0.0024	0.0034	0.1526	0.0779	0.0047	0.0119	0.0054	0.0193	0.006	0.0093	0.2112
3	rs9882114	116699512	1.26	0.0558850734446599	1.74	0.171280181914382	0.586152341006144	0.150059708613022	0.1423	0.0607	0.0044	0.0034	0.0079	0.0033	0.0031	0.0151	0.1451	0.0061	0.0041	0.0068	0.0761	0.0099	0.0044	0.0024	0.0034	0.1526	0.0779	0.0047	0.0119	0.0054	0.0193	0.006	0.0093	0.2112
3	rs11710673	116707556	1.25	0.0655389160366862	1.74	0.171280181914382	0.587784824903558	0.254540955178961	0.1418	0.0606	0.0046	0.0034	0.0081	0.0033	0.0031	0.0149	0.1449	0.0062	0.0042	0.007	0.0759	0.0102	0.0047	0.0027	0.0035	0.1525	0.0772	0.0046	0.0118	0.0055	0.0195	0.0061	0.0095	0.2111
3	rs2090586	116708423	1.25	0.0655389160366862	1.74	0.171280181914382	0.66649748578808	0.338039752138928	0.142	0.0606	0.0048	0.0035	0.0087	0.0034	0.0031	0.0149	0.1449	0.0062	0.0042	0.007	0.0758	0.0102	0.0047	0.0027	0.0035	0.1517	0.0772	0.0046	0.0118	0.0055	0.0196	0.0061	0.0095	0.211
3	rs73864014	116708435	1.25	0.0655389160366862	1.74	0.171280181914382	0.662969176045184	0.331407455090341	0.142	0.0604	0.0048	0.0035	0.0087	0.0034	0.0031	0.0149	0.1449	0.0062	0.0042	0.007	0.0759	0.0102	0.0047	0.0027	0.0035	0.1517	0.0772	0.0046	0.0118	0.0055	0.0196	0.0061	0.0096	0.211
3	rs79327202	116708690	1.25	0.0655389160366862	1.74	0.171280181914382	0.659234099757867	0.295396910593623	0.142	0.0604	0.0048	0.0035	0.0087	0.0034	0.0031	0.0149	0.1448	0.0062	0.0042	0.007	0.0759	0.0102	0.0047	0.0027	0.0035	0.1517	0.0772	0.0046	0.0118	0.0055	0.0196	0.0061	0.0096	0.211
3	rs75152935	116710426	1.25	0.0655389160366862	1.74	0.171280181914382	0.729559292849079	0.301808716284214	0.1418	0.0605	0.0048	0.0035	0.0086	0.0034	0.0031	0.0146	0.1447	0.0065	0.0043	0.007	0.0757	0.0105	0.0047	0.0028	0.0036	0.1515	0.0772	0.0046	0.0118	0.0055	0.0196	0.0061	0.0096	0.211
3	rs74459899	116710823	1.25	0.0655389160366862	1.76	0.141944438278083	0.752534834447369	0.299191496639808	0.1418	0.0605	0.0048	0.0035	0.0086	0.0034	0.0031	0.0146	0.1447	0.0065	0.0043	0.007	0.0757	0.0106	0.0047	0.0028	0.0036	0.1515	0.0772	0.0046	0.0118	0.0055	0.0196	0.0061	0.0096	0.211
3	rs4855890	116712193	1.25	0.0655389160366862	1.75	0.156107803097264	0.828864022490133	0.309221134621702	0.1418	0.0605	0.0048	0.0036	0.0086	0.0034	0.0031	0.0146	0.1445	0.0067	0.0043	0.0071	0.0757	0.0107	0.0047	0.0028	0.0037	0.1515	0.0771	0.0046	0.0118	0.0055	0.0196	0.006	0.0097	0.2108
3	rs114718026	116714464	1.26	0.0558850734446599	1.75	0.156107803097264	0.812509492289288	0.25059433311893	0.1419	0.0606	0.0048	0.0036	0.0085	0.0034	0.0031	0.0145	0.1446	0.0067	0.0043	0.0071	0.0757	0.0107	0.0047	0.0027	0.0036	0.1514	0.0771	0.0045	0.0118	0.0055	0.0196	0.006	0.0098	0.211
3	rs6783180	116725415	1.26	0.0558850734446599	1.75	0.156107803097264	0.849202387078144	0.273519860103725	0.1419	0.061	0.0048	0.0035	0.0086	0.0033	0.0031	0.0144	0.1448	0.0067	0.0042	0.0072	0.0756	0.0107	0.0046	0.0027	0.0036	0.1513	0.077	0.0044	0.0117	0.0055	0.0196	0.0059	0.0098	0.2109
3	rs73155636	116728463	1.26	0.0558850734446599	1.75	0.156107803097264	0.849362734268974	0.251156942551563	0.1418	0.061	0.0048	0.0035	0.0086	0.0033	0.003	0.0144	0.1448	0.0067	0.0043	0.0072	0.0757	0.0107	0.0045	0.0027	0.0036	0.1512	0.077	0.0044	0.0118	0.0055	0.0196	0.0059	0.0098	0.2109
3	rs78062413	116742288	1.26	0.0558850734446599	1.75	0.156107803097264	0.9929577381334	0.28691292025268	0.1417	0.0605	0.005	0.0035	0.0087	0.0035	0.0031	0.0141	0.1456	0.0068	0.0044	0.0075	0.0757	0.0109	0.0045	0.0029	0.0036	0.1505	0.0772	0.0041	0.0118	0.0057	0.0196	0.0058	0.0099	0.2104
3	rs62266234	116744077	1.26	0.0558850734446599	1.75	0.156107803097264	1.03090270533205	0.330061135992204	0.1417	0.0605	0.0051	0.0035	0.0087	0.0035	0.0031	0.014	0.1457	0.0068	0.0044	0.0075	0.0758	0.0109	0.0045	0.0029	0.0036	0.1504	0.0772	0.004	0.0118	0.0057	0.0197	0.0058	0.0099	0.2104
3	rs3914910	116746725	1.26	0.0558850734446599	1.75	0.156107803097264	1.153685445923	0.458064767539088	0.1416	0.0604	0.0052	0.0035	0.0086	0.0036	0.0031	0.0139	0.1463	0.0069	0.0044	0.0076	0.0756	0.0109	0.0046	0.003	0.0037	0.1499	0.0773	0.0038	0.0117	0.0058	0.0196	0.0058	0.0099	0.2102
3	rs12635788	116746922	1.26	0.0558850734446599	1.75	0.156107803097264	1.16032769251787	0.465717630743578	0.1416	0.0604	0.0052	0.0035	0.0087	0.0036	0.0031	0.0139	0.1462	0.0069	0.0044	0.0076	0.0757	0.0109	0.0046	0.0031	0.0037	0.1499	0.0772	0.0038	0.0117	0.0058	0.0196	0.0058	0.0099	0.2102
3	rs111791619	116749003	1.26	0.0558850734446599	1.75	0.156107803097264	1.13936050513303	0.425294936081538	0.1416	0.0604	0.0052	0.0035	0.0087	0.0036	0.0031	0.0139	0.1462	0.0069	0.0044	0.0076	0.0757	0.0109	0.0046	0.0031	0.0037	0.1499	0.0772	0.0038	0.0117	0.0058	0.0196	0.0058	0.0099	0.2102
3	rs13325711	116755664	1.26	0.0558850734446599	1.75	0.156107803097264	1.09342841375229	0.366959417921597	0.1416	0.0602	0.0053	0.0034	0.0087	0.0036	0.0031	0.0138	0.1461	0.0071	0.0044	0.0076	0.0759	0.011	0.0046	0.0031	0.0037	0.1497	0.0771	0.0038	0.0117	0.0059	0.0196	0.0061	0.0098	0.21
3	rs72967906	116760005	1.26	0.0558850734446599	1.75	0.156107803097264	1.09049376019329	0.356285151978289	0.1415	0.0602	0.0053	0.0034	0.0086	0.0037	0.0031	0.0133	0.1462	0.0072	0.0044	0.0076	0.0759	0.011	0.0047	0.0032	0.0037	0.1497	0.0772	0.0038	0.0117	0.0059	0.0196	0.0061	0.0099	0.2099
3	rs74363313	116774504	1.26	0.0558850734446599	1.75	0.156107803097264	1.25787752804447	0.347314150895086	0.1414	0.0594	0.0053	0.0032	0.0087	0.0038	0.003	0.0133	0.1464	0.0074	0.0045	0.0079	0.0757	0.0112	0.0048	0.0034	0.0036	0.1492	0.0774	0.004	0.0115	0.0062	0.0195	0.0062	0.0102	0.2097
3	rs73147605	116775546	1.26	0.0558850734446599	1.75	0.156107803097264	1.25327514110446	0.329694236068424	0.1414	0.0593	0.0053	0.0031	0.0087	0.0037	0.003	0.0132	0.1463	0.0074	0.0045	0.0079	0.0758	0.0112	0.0048	0.0034	0.0036	0.1492	0.0774	0.004	0.0115	0.0063	0.0195	0.0062	0.0102	0.2097
3	rs1962462	116777735	1.26	0.0558850734446599	1.75	0.156107803097264	1.28259577513151	0.369863050642784	0.1414	0.0593	0.0053	0.0031	0.0087	0.0036	0.003	0.0132	0.1463	0.0074	0.0045	0.0079	0.076	0.0112	0.0048	0.0034	0.0036	0.1492	0.0774	0.004	0.0115	0.0063	0.0194	0.0062	0.0102	0.2096
3	rs2868974	116778565	1.26	0.0558850734446599	1.75	0.156107803097264	1.25656189915013	0.321410030597758	0.1414	0.0592	0.0053	0.0031	0.0087	0.0037	0.003	0.0132	0.1462	0.0074	0.0045	0.0079	0.0759	0.0112	0.0048	0.0034	0.0036	0.1491	0.0775	0.004	0.0115	0.0063	0.0195	0.0062	0.0102	0.2096
3	rs1878865	116783900	1.26	0.0558850734446599	1.79	0.105135818603982	1.20335686314935	0.241202673904836	0.1413	0.0589	0.0053	0.0031	0.0087	0.0037	0.0031	0.0132	0.1466	0.0075	0.0047	0.0081	0.0757	0.0112	0.0047	0.0035	0.0036	0.1488	0.0775	0.0042	0.0115	0.0063	0.0195	0.0062	0.0102	0.2094
3	rs115512544	116786880	1.26	0.0558850734446599	1.78	0.116496372702931	1.17246774734181	0.222768759221642	0.1414	0.0585	0.0054	0.0031	0.0087	0.004	0.0032	0.0131	0.1468	0.0075	0.0048	0.0081	0.0754	0.0112	0.0047	0.0035	0.0036	0.1484	0.0775	0.0044	0.0116	0.0062	0.0196	0.0064	0.0104	0.2091
3	rs1521410	116788274	1.26	0.0558850734446599	1.78	0.116496372702931	1.178968771738	0.245101988245849	0.1414	0.0582	0.0054	0.0031	0.0087	0.004	0.0032	0.0131	0.1468	0.0075	0.0048	0.0081	0.0753	0.0112	0.0047	0.0036	0.0037	0.1483	0.0774	0.0045	0.0116	0.0062	0.0196	0.0064	0.0105	0.2091
3	rs73147618	116790306	1.26	0.0558850734446599	1.78	0.116496372702931	1.14841873706671	0.229516504139965	0.1413	0.0581	0.0054	0.0031	0.0087	0.004	0.0032	0.0131	0.1468	0.0075	0.0048	0.0081	0.0754	0.0112	0.0047	0.0036	0.0037	0.1483	0.0775	0.0045	0.0116	0.0062	0.0196	0.0065	0.0105	0.2089
3	rs12491309	116794215	1.26	0.0558850734446599	1.78	0.116496372702931	1.2062224986409	0.238319010462656	0.1413	0.058	0.0054	0.003	0.0087	0.0038	0.0032	0.013	0.1467	0.0075	0.0048	0.0082	0.0754	0.0114	0.0047	0.0036	0.0038	0.1481	0.0777	0.0045	0.0116	0.0062	0.0196	0.0064	0.0106	0.2088
3	rs9842841	116799279	1.27	0.0473888655537761	1.78	0.116496372702931	1.32423116951957	0.252283357420548	0.1417	0.0581	0.0053	0.003	0.0089	0.0039	0.0034	0.013	0.1465	0.0077	0.0049	0.0083	0.0755	0.0114	0.0047	0.0038	0.0039	0.1472	0.0779	0.0046	0.0117	0.0062	0.0194	0.0064	0.0108	0.2079
3	rs7633883	116799346	1.27	0.0473888655537761	1.78	0.116496372702931	1.33411788016027	0.255672128969427	0.1418	0.0581	0.0053	0.003	0.0089	0.0039	0.0034	0.013	0.1465	0.0077	0.0049	0.0083	0.0755	0.0114	0.0047	0.0038	0.0039	0.1471	0.0779	0.0046	0.0117	0.0062	0.0194	0.0064	0.0108	0.2078
3	rs114289979	116799957	1.27	0.0473888655537761	1.78	0.116496372702931	1.4088999699018	0.280133613546453	0.1424	0.0582	0.0054	0.0032	0.0091	0.0041	0.0036	0.0132	0.1462	0.0079	0.005	0.0085	0.0753	0.0115	0.0049	0.004	0.0043	0.1455	0.0782	0.0046	0.0117	0.0063	0.0193	0.0064	0.0107	0.2065
3	rs115385228	116801792	1.27	0.0473888655537761	1.78	0.116496372702931	1.87579875643221	0.429371962541054	0.1437	0.0581	0.0058	0.0036	0.0095	0.0046	0.0042	0.0135	0.1456	0.0083	0.0053	0.009	0.0749	0.0117	0.0051	0.0046	0.0051	0.1417	0.0788	0.0045	0.0118	0.0066	0.0191	0.0069	0.0109	0.203
3	rs9879286	116802767	1.27	0.0473888655537761	1.78	0.116496372702931	1.90062627508926	0.429767068092039	0.1437	0.0581	0.0058	0.0036	0.0095	0.0046	0.0042	0.0135	0.1455	0.0084	0.0053	0.009	0.0749	0.0117	0.0051	0.0046	0.0051	0.1416	0.0788	0.0045	0.0118	0.0066	0.0191	0.0069	0.0109	0.203
3	rs13099572	116805968	1.26	0.0558850734446599	1.78	0.116496372702931	1.94049231838104	0.437292531573527	0.1439	0.0583	0.0058	0.0036	0.0096	0.0047	0.0042	0.0135	0.1454	0.0084	0.0054	0.0091	0.0749	0.0117	0.0051	0.0046	0.0051	0.1413	0.079	0.0045	0.0118	0.0066	0.019	0.0069	0.0109	0.2026
3	rs62268035	116806314	1.26	0.0558850734446599	1.78	0.116496372702931	1.94511023910838	0.43583752910305	0.1439	0.0583	0.0058	0.0036	0.0096	0.0047	0.0042	0.0135	0.1454	0.0084	0.0054	0.0091	0.0749	0.0117	0.0051	0.0046	0.0051	0.1413	0.079	0.0045	0.0118	0.0066	0.019	0.0069	0.0109	0.2026
3	rs3849469	116811193	1.26	0.0558850734446599	1.79	0.105135818603982	1.95656101357077	0.441134639423571	0.1439	0.0584	0.0058	0.0036	0.0096	0.0047	0.0043	0.0137	0.1454	0.0085	0.0054	0.0091	0.0747	0.0117	0.0051	0.0046	0.0051	0.1411	0.079	0.0045	0.0118	0.0066	0.019	0.0069	0.0109	0.2023
3	rs17731594	116811470	1.26	0.0558850734446599	1.79	0.105135818603982	1.96019916324182	0.441665287460295	0.1439	0.0584	0.0058	0.0036	0.0096	0.0047	0.0043	0.0137	0.1454	0.0085	0.0054	0.0091	0.0747	0.0117	0.0051	0.0046	0.0051	0.1411	0.079	0.0045	0.0118	0.0066	0.019	0.0068	0.0109	0.2023
3	rs6792463	116811865	1.27	0.0473888655537761	1.8	0.0946327581538143	1.97079579386278	0.447380437998086	0.1439	0.0584	0.0058	0.0036	0.0096	0.0047	0.0043	0.0137	0.1454	0.0085	0.0054	0.0091	0.0747	0.0117	0.0051	0.0046	0.0051	0.1411	0.079	0.0045	0.0119	0.0067	0.019	0.0068	0.0109	0.2023
3	rs74929700	116816753	1.27	0.0473888655537761	1.8	0.0946327581538143	2.00125667059163	0.596373958321356	0.1438	0.0584	0.0058	0.0036	0.0096	0.0047	0.0043	0.0137	0.1454	0.0084	0.0055	0.0091	0.0747	0.0117	0.0051	0.0046	0.0052	0.1408	0.0788	0.0046	0.0119	0.0067	0.019	0.0069	0.0109	0.2022
3	rs115030087	116820453	1.27	0.0473888655537761	1.8	0.0946327581538143	2.01348474506656	0.615482904557837	0.1437	0.0584	0.0058	0.0036	0.0096	0.0047	0.0043	0.0137	0.1454	0.0084	0.0055	0.0091	0.0748	0.0117	0.0051	0.0047	0.0052	0.1406	0.0788	0.0046	0.0119	0.0067	0.019	0.0069	0.0109	0.2022
3	rs78841743	116822552	1.27	0.0473888655537761	1.8	0.0946327581538143	2.03768013465498	0.619523954200457	0.1437	0.0584	0.0058	0.0037	0.0096	0.0047	0.0044	0.0137	0.1454	0.0084	0.0055	0.0092	0.0747	0.0117	0.0051	0.0047	0.0052	0.1405	0.0788	0.0046	0.0119	0.0067	0.0191	0.0069	0.011	0.2022
3	rs7633227	116830612	1.27	0.0473888655537761	1.77	0.128753168183355	1.76217277246276	0.538399195328772	0.1426	0.0584	0.006	0.004	0.0099	0.005	0.0048	0.0137	0.1454	0.0081	0.0058	0.0094	0.0748	0.0117	0.0051	0.0049	0.0055	0.1382	0.0779	0.0049	0.0122	0.007	0.0195	0.0072	0.0114	0.2017
3	rs56390626	116831930	1.28	0.0399545156677779	1.77	0.128753168183355	1.72657118619577	0.826187205627193	0.1416	0.0589	0.0061	0.0043	0.0102	0.0053	0.0053	0.0142	0.1443	0.0081	0.0062	0.0095	0.0748	0.0126	0.0055	0.0053	0.0059	0.1351	0.0772	0.0053	0.0131	0.0072	0.0192	0.0074	0.012	0.2004
3	rs1474114	116832030	1.28	0.0399545156677779	1.77	0.128753168183355	1.72034596806097	0.830192944345209	0.1416	0.059	0.0061	0.0043	0.0103	0.0055	0.0054	0.0143	0.1442	0.0081	0.0062	0.0095	0.0748	0.0124	0.0055	0.0053	0.0059	0.135	0.0772	0.0054	0.0131	0.0072	0.0192	0.0074	0.0119	0.2003
3	rs78502958	116833181	1.28	0.0399545156677779	1.77	0.128753168183355	1.82938725066472	1.09274419055177	0.141	0.0598	0.0064	0.0047	0.0107	0.0058	0.0058	0.0146	0.1434	0.0083	0.0065	0.0096	0.0751	0.0128	0.0057	0.0055	0.0061	0.1332	0.0763	0.0056	0.0134	0.0075	0.019	0.0072	0.0124	0.1988
3	rs6808047	116838129	1.28	0.0399545156677779	1.77	0.128753168183355	2.13473263731036	1.80679007627948	0.1401	0.0604	0.0073	0.0053	0.0117	0.0063	0.0065	0.0151	0.1406	0.0083	0.0074	0.0102	0.0759	0.0137	0.0063	0.0059	0.0063	0.129	0.0743	0.0064	0.0144	0.0077	0.0198	0.0077	0.0132	0.195
3	rs9836211	116838453	1.28	0.0399545156677779	1.76	0.141944438278083	2.23256206567302	1.81916762685608	0.14	0.0605	0.0073	0.0054	0.0118	0.0064	0.0065	0.0151	0.1405	0.0083	0.0075	0.0102	0.0759	0.0137	0.0064	0.006	0.0063	0.1289	0.0742	0.0064	0.0144	0.0077	0.0198	0.0076	0.0132	0.1949
3	rs1818768	116839004	1.27	0.0473888655537761	1.76	0.141944438278083	2.24535163381759	1.90329439266007	0.1399	0.0607	0.0074	0.0055	0.0118	0.0064	0.0066	0.0151	0.1403	0.0083	0.0077	0.0103	0.0759	0.0137	0.0064	0.006	0.0063	0.1286	0.074	0.0065	0.0145	0.0077	0.0197	0.0075	0.0132	0.1949
3	rs115068273	116839169	1.27	0.0473888655537761	1.76	0.141944438278083	2.28768875613864	1.95395234459311	0.1397	0.061	0.0074	0.0056	0.0119	0.0064	0.0066	0.0152	0.14	0.0083	0.0078	0.0103	0.076	0.0138	0.0064	0.006	0.0063	0.1282	0.0737	0.0065	0.0146	0.0077	0.0198	0.0075	0.0131	0.1951
3	rs1357103	116839289	1.27	0.0473888655537761	1.76	0.141944438278083	2.29686032994361	2.029021073009	0.1396	0.0612	0.0075	0.0057	0.0119	0.0065	0.0067	0.0152	0.1397	0.0083	0.008	0.0102	0.076	0.0139	0.0065	0.006	0.0064	0.1281	0.0733	0.0065	0.0146	0.0077	0.0198	0.0075	0.0131	0.1952
3	rs9879200	116839606	1.27	0.0473888655537761	1.76	0.141944438278083	2.40134183517421	2.21985081342836	0.1389	0.0622	0.0079	0.0058	0.012	0.0066	0.0068	0.0155	0.1406	0.0082	0.0084	0.0101	0.0759	0.0142	0.0065	0.006	0.0063	0.1267	0.072	0.0065	0.015	0.0076	0.0198	0.0075	0.013	0.195
3	rs55915999	116839847	1.27	0.0473888655537761	1.75	0.156107803097264	2.49331567491293	2.29197528936757	0.1377	0.0624	0.0081	0.006	0.0121	0.0067	0.0069	0.016	0.1406	0.0082	0.0087	0.01	0.0759	0.0143	0.0065	0.006	0.0063	0.1254	0.0718	0.0066	0.0157	0.0076	0.02	0.0077	0.0128	0.1952
3	rs9846104	116839982	1.28	0.0399545156677779	1.76	0.141944438278083	2.47212314310329	2.24695405365478	0.1374	0.0626	0.0083	0.0061	0.012	0.0068	0.0069	0.0162	0.1408	0.0081	0.0088	0.0099	0.0763	0.0142	0.0065	0.0059	0.0062	0.1254	0.0715	0.0066	0.0159	0.0076	0.02	0.0077	0.0128	0.1945
3	rs73157592	116840735	1.28	0.0399545156677779	1.76	0.141944438278083	2.06556162708114	2.01699143150107	0.1348	0.0634	0.0084	0.0061	0.0118	0.0068	0.0068	0.0159	0.1437	0.0078	0.0087	0.0094	0.0777	0.0138	0.0066	0.0055	0.0062	0.1268	0.0717	0.0064	0.0166	0.0076	0.0201	0.0081	0.0126	0.1918
3	rs3914911	116844310	1.28	0.0399545156677779	1.76	0.141944438278083	2.15882828788049	1.97344363612642	0.1345	0.0637	0.0084	0.0061	0.0117	0.0068	0.0068	0.0157	0.1441	0.0078	0.0087	0.0095	0.0778	0.0137	0.0066	0.0055	0.0061	0.1271	0.0718	0.0064	0.0167	0.0077	0.02	0.0079	0.0126	0.1913
3	rs12634120	116845749	1.28	0.0399545156677779	1.76	0.141944438278083	2.17718623645673	2.02381302507618	0.1344	0.0638	0.0084	0.0061	0.0117	0.0068	0.0068	0.0157	0.1442	0.0078	0.0087	0.0095	0.0778	0.0137	0.0066	0.0055	0.0061	0.1272	0.0718	0.0064	0.0167	0.0077	0.02	0.0079	0.0126	0.1912
3	rs16826180	116846212	1.28	0.0399545156677779	1.76	0.141944438278083	2.18038408843295	2.02686579919865	0.1344	0.0638	0.0084	0.0061	0.0117	0.0068	0.0068	0.0157	0.1442	0.0078	0.0088	0.0095	0.0778	0.0137	0.0066	0.0055	0.0061	0.1272	0.0719	0.0064	0.0167	0.0077	0.02	0.0079	0.0125	0.1912
3	rs34062491	116847592	1.28	0.0399545156677779	1.76	0.141944438278083	2.25562332407272	2.01609408584729	0.134	0.0641	0.0085	0.0061	0.0117	0.0067	0.0068	0.0157	0.1441	0.0078	0.0087	0.0096	0.078	0.0137	0.0067	0.0054	0.0061	0.127	0.0718	0.0064	0.0168	0.0077	0.02	0.0079	0.0125	0.1912
3	rs13098822	116851872	1.26	0.0558850734446599	1.76	0.141944438278083	1.52822806085765	1.08558862263097	0.1323	0.0673	0.0087	0.0054	0.0102	0.0057	0.0059	0.0159	0.1482	0.0064	0.008	0.0085	0.0794	0.0135	0.0072	0.0048	0.0055	0.1274	0.0754	0.006	0.0181	0.0072	0.0191	0.0081	0.0116	0.1891
3	rs73159507	116859130	1.26	0.0558850734446599	1.76	0.141944438278083	1.45966045610675	0.951529519466646	0.1326	0.0677	0.0086	0.0052	0.0102	0.0054	0.0056	0.0158	0.1484	0.0063	0.0077	0.0082	0.0799	0.0132	0.0071	0.0047	0.0054	0.1274	0.0761	0.006	0.0182	0.0071	0.0191	0.008	0.0115	0.1893
3	rs114707525	116859684	1.26	0.0558850734446599	1.76	0.141944438278083	1.44626416261455	0.945827723110279	0.1326	0.0678	0.0086	0.0052	0.0102	0.0054	0.0056	0.0158	0.1484	0.0063	0.0077	0.0082	0.08	0.0132	0.0071	0.0047	0.0054	0.1273	0.0762	0.006	0.0182	0.0071	0.0191	0.008	0.0115	0.1893
3	rs73159508	116862581	1.26	0.0558850734446599	1.76	0.141944438278083	1.41204069958913	0.904067902794843	0.1327	0.0679	0.0085	0.0052	0.0101	0.0054	0.0056	0.0157	0.1486	0.0062	0.0076	0.0081	0.0801	0.0131	0.0071	0.0047	0.0054	0.1273	0.0764	0.0061	0.0182	0.0071	0.0191	0.008	0.0114	0.1894
3	rs2049159	116875195	1.26	0.0558850734446599	1.77	0.128753168183355	1.18860868953676	0.7801143813766	0.1329	0.0682	0.0084	0.0051	0.0101	0.0052	0.0054	0.0158	0.1488	0.0059	0.0074	0.008	0.0804	0.0128	0.0072	0.0046	0.0053	0.1276	0.0769	0.0061	0.0184	0.007	0.0193	0.008	0.0114	0.1894
3	rs60471609	116875747	1.25	0.0655389160366862	1.77	0.128753168183355	1.17860214323067	0.780722933171924	0.1329	0.0682	0.0084	0.0051	0.0101	0.0052	0.0052	0.0158	0.1488	0.0059	0.0073	0.008	0.0804	0.0128	0.0072	0.0045	0.0053	0.1278	0.0771	0.0061	0.0184	0.007	0.0193	0.008	0.0114	0.1893
3	rs73159528	116876745	1.25	0.0655389160366862	1.76	0.141944438278083	1.1642472527362	0.790168461820395	0.1328	0.0682	0.0084	0.0051	0.0099	0.0052	0.0052	0.0169	0.1486	0.0059	0.0074	0.008	0.0804	0.0128	0.0072	0.0045	0.0053	0.1274	0.0772	0.0061	0.0184	0.007	0.0193	0.008	0.0114	0.189
3	rs16826237	116890198	1.25	0.0655389160366862	1.73	0.187497716434302	1.14751164248782	0.767055301893905	0.1328	0.0678	0.0084	0.0049	0.0098	0.0051	0.005	0.017	0.1487	0.0059	0.0072	0.0079	0.0805	0.0126	0.0073	0.0044	0.0052	0.1279	0.0776	0.006	0.0184	0.007	0.0192	0.008	0.0113	0.1895
3	rs35649327	116890872	1.25	0.0655389160366862	1.73	0.187497716434302	1.14733025743769	0.755554568506899	0.1328	0.0677	0.0084	0.0049	0.0098	0.005	0.005	0.0169	0.1487	0.0059	0.0071	0.0079	0.0805	0.0125	0.0074	0.0043	0.0052	0.128	0.0777	0.0061	0.0184	0.007	0.0192	0.008	0.0113	0.1896
3	rs6770523	116894422	1.25	0.0655389160366862	1.72	0.204795704918344	1.07745952516932	0.771150123845667	0.1327	0.0676	0.0084	0.0049	0.0098	0.005	0.0049	0.0168	0.1491	0.0059	0.007	0.0079	0.0804	0.0123	0.0074	0.0043	0.0051	0.1281	0.0779	0.0061	0.0184	0.007	0.0194	0.008	0.0112	0.1897
3	rs60702236	116898295	1.24	0.0764474044013007	1.73	0.187497716434302	0.91014529627026	0.580821308540651	0.1314	0.0692	0.008	0.0035	0.009	0.0042	0.0037	0.0175	0.15	0.0055	0.0061	0.0072	0.0831	0.012	0.0071	0.0035	0.004	0.1297	0.0804	0.007	0.0182	0.0065	0.0198	0.0075	0.0097	0.1919
3	rs4855928	116898327	1.24	0.0764474044013007	1.73	0.187497716434302	0.789678382182668	0.558595900600393	0.1313	0.0693	0.0077	0.0035	0.009	0.0042	0.0036	0.0175	0.15	0.0055	0.0061	0.0073	0.0834	0.012	0.007	0.0035	0.0041	0.1297	0.0803	0.007	0.0182	0.0065	0.0198	0.0075	0.0098	0.1917
3	rs1402621	116903862	1.24	0.0764474044013007	1.74	0.171280181914382	0.722294442972252	0.640112781056608	0.1324	0.0714	0.0071	0.0029	0.0082	0.0036	0.0031	0.0171	0.1509	0.0048	0.0056	0.0074	0.0842	0.0113	0.007	0.003	0.0034	0.13	0.0816	0.0068	0.0177	0.0062	0.02	0.0075	0.0094	0.1933
3	rs13061678	116916600	1.24	0.0764474044013007	1.73	0.187497716434302	0.673289706139472	0.591369248676502	0.1322	0.0716	0.0071	0.0029	0.0082	0.0036	0.0031	0.0171	0.1509	0.0047	0.0055	0.0073	0.0843	0.0113	0.0069	0.0029	0.0034	0.1302	0.0817	0.0068	0.0177	0.0062	0.02	0.0075	0.0094	0.1933
3	rs80115470	116917796	1.24	0.0764474044013007	1.73	0.187497716434302	0.650579838828061	0.591226405459382	0.1322	0.0716	0.007	0.0029	0.0082	0.0036	0.0031	0.017	0.1509	0.0047	0.0055	0.0072	0.0843	0.0113	0.007	0.0029	0.0034	0.1302	0.0817	0.0068	0.0177	0.0062	0.02	0.0075	0.0095	0.1933
3	rs116204207	116918564	1.24	0.0764474044013007	1.73	0.187497716434302	0.654507173155418	0.604545970678209	0.1322	0.0716	0.007	0.0029	0.0082	0.0036	0.0031	0.017	0.1509	0.0047	0.0055	0.0072	0.0843	0.0113	0.007	0.0029	0.0034	0.1302	0.0816	0.0068	0.0176	0.0062	0.02	0.0075	0.0095	0.1933
3	rs79175853	116924551	1.24	0.0764474044013007	1.73	0.187497716434302	0.651364448499781	0.650465667323695	0.1322	0.0719	0.007	0.0029	0.0082	0.0034	0.0031	0.017	0.1507	0.0047	0.0055	0.0072	0.0844	0.0113	0.0071	0.0029	0.0035	0.1303	0.0815	0.0068	0.0176	0.0062	0.0202	0.0074	0.0095	0.1931
3	rs56376629	116932741	1.24	0.0764474044013007	1.73	0.187497716434302	0.613356640638576	0.617935655611084	0.1322	0.072	0.007	0.0029	0.0082	0.0034	0.003	0.017	0.1507	0.0047	0.0055	0.0072	0.0844	0.0113	0.0072	0.0029	0.0035	0.1304	0.0815	0.0068	0.0175	0.0061	0.0203	0.0074	0.0095	0.1931
3	rs78091206	116933279	1.24	0.0764474044013007	1.73	0.187497716434302	0.627522305037841	0.639094165100615	0.1322	0.072	0.007	0.0029	0.0082	0.0034	0.003	0.017	0.1507	0.0047	0.0055	0.0072	0.0844	0.0113	0.0072	0.0029	0.0035	0.1304	0.0815	0.0068	0.0175	0.0061	0.0203	0.0074	0.0095	0.1931
3	rs12330496	116945216	1.23	0.0887081089854507	1.73	0.187497716434302	0.674956352901557	0.699671573837005	0.1325	0.0719	0.0071	0.0027	0.0082	0.0032	0.0029	0.017	0.1508	0.0048	0.0054	0.0072	0.0846	0.0113	0.0071	0.0028	0.0035	0.1304	0.0817	0.0068	0.0175	0.0063	0.0203	0.0073	0.0094	0.1931
3	rs10511368	116954069	1.23	0.0887081089854507	1.73	0.187497716434302	0.660166974722014	0.685740995702516	0.1323	0.072	0.007	0.0026	0.0082	0.0031	0.0027	0.017	0.1514	0.0048	0.0054	0.0073	0.0845	0.0113	0.0071	0.0028	0.0035	0.1305	0.0815	0.0068	0.0174	0.0063	0.0203	0.0073	0.0094	0.1931
3	rs13066926	116954468	1.23	0.0887081089854507	1.73	0.187497716434302	0.663760509739072	0.697889694450435	0.1323	0.072	0.007	0.0026	0.0082	0.0031	0.0027	0.0169	0.1514	0.0049	0.0054	0.0073	0.0845	0.0113	0.0071	0.0028	0.0035	0.1306	0.0815	0.0068	0.0174	0.0063	0.0203	0.0072	0.0094	0.1931
3	rs74567689	116959728	1.23	0.0887081089854507	1.74	0.171280181914382	0.69988275683053	0.77752917432667	0.1323	0.072	0.0071	0.0026	0.0082	0.003	0.0027	0.0171	0.1516	0.0049	0.0054	0.0073	0.0844	0.0113	0.0071	0.0028	0.0035	0.1307	0.0814	0.0069	0.0174	0.0063	0.0204	0.0073	0.0093	0.193
3	rs113665813	116973534	1.23	0.0887081089854507	1.74	0.171280181914382	0.696129053623447	0.804688262815214	0.1324	0.0722	0.0071	0.0026	0.0082	0.0029	0.0026	0.017	0.1518	0.005	0.0053	0.0073	0.0843	0.0113	0.0071	0.0028	0.0035	0.1309	0.0812	0.0069	0.0172	0.0063	0.0205	0.0072	0.0093	0.1928
3	rs76299149	116973739	1.23	0.0887081089854507	1.75	0.156107803097264	0.696276087925962	0.805760360672377	0.1324	0.0722	0.0071	0.0026	0.0082	0.0029	0.0026	0.017	0.1518	0.005	0.0053	0.0073	0.0843	0.0113	0.0071	0.0028	0.0035	0.1309	0.0812	0.0069	0.0172	0.0063	0.0205	0.0072	0.0093	0.1928
3	rs114786635	116983727	1.23	0.0887081089854507	1.75	0.156107803097264	0.703867074937961	0.800402902489391	0.1324	0.0722	0.0071	0.0026	0.0083	0.0029	0.0026	0.017	0.1518	0.0051	0.0053	0.0073	0.0843	0.0114	0.0072	0.0028	0.0035	0.1309	0.0811	0.0069	0.0172	0.0063	0.0205	0.0072	0.0093	0.1927
3	rs76532008	116987296	1.23	0.0887081089854507	1.75	0.156107803097264	0.701578548848561	0.800249943806615	0.1324	0.0722	0.0071	0.0026	0.0083	0.0029	0.0026	0.017	0.1519	0.0051	0.0053	0.0073	0.0843	0.0114	0.0072	0.0028	0.0035	0.1309	0.0811	0.0069	0.0172	0.0063	0.0205	0.0072	0.0093	0.1927
3	rs16826531	116989719	1.23	0.0887081089854507	1.75	0.156107803097264	0.692091047305735	0.790015921953436	0.1324	0.0722	0.0071	0.0026	0.0083	0.0029	0.0026	0.017	0.1518	0.0051	0.0053	0.0073	0.0843	0.0114	0.0072	0.0028	0.0036	0.1309	0.0812	0.007	0.0172	0.0063	0.0205	0.0072	0.0093	0.1926
3	rs116808376	116992210	1.23	0.0887081089854507	1.75	0.156107803097264	0.700030144367196	0.799332322199032	0.1324	0.0722	0.0071	0.0026	0.0083	0.0029	0.0026	0.017	0.1519	0.0051	0.0053	0.0073	0.0843	0.0114	0.0072	0.0028	0.0036	0.1309	0.0811	0.007	0.0172	0.0063	0.0205	0.0072	0.0093	0.1926
3	rs113253465	116995385	1.23	0.0887081089854507	1.75	0.156107803097264	0.694439155979628	0.803310296136216	0.1324	0.0722	0.0071	0.0026	0.0083	0.0029	0.0026	0.017	0.1519	0.0051	0.0053	0.0073	0.0843	0.0114	0.0072	0.0027	0.0036	0.1309	0.0811	0.007	0.0172	0.0063	0.0205	0.0072	0.0093	0.1926
3	rs13061234	116997435	1.23	0.0887081089854507	1.76	0.141944438278083	0.672493269628371	0.80055586738278	0.1324	0.0721	0.0071	0.0026	0.0083	0.0029	0.0026	0.017	0.152	0.0051	0.0053	0.0074	0.0843	0.0114	0.0072	0.0027	0.0036	0.1309	0.081	0.007	0.0171	0.0063	0.0206	0.0072	0.0093	0.1924
3	rs74811218	116998498	1.23	0.0887081089854507	1.76	0.141944438278083	0.692164371887925	0.825879240103171	0.1324	0.0721	0.0071	0.0025	0.0083	0.0028	0.0026	0.017	0.152	0.0051	0.0053	0.0074	0.0843	0.0114	0.0072	0.0027	0.0036	0.1309	0.081	0.007	0.0171	0.0063	0.0206	0.0072	0.0093	0.1925
3	rs7630976	117002180	1.23	0.0887081089854507	1.76	0.141944438278083	0.690039369592484	0.830655405809452	0.1324	0.0721	0.0071	0.0025	0.0083	0.0028	0.0026	0.017	0.152	0.0051	0.0053	0.0074	0.0843	0.0114	0.0073	0.0027	0.0036	0.1309	0.081	0.007	0.017	0.0063	0.0206	0.0072	0.0092	0.1923
3	rs74992204	117011951	1.24	0.0764474044013007	1.76	0.141944438278083	0.686309390969956	0.805300853121625	0.1328	0.0724	0.0068	0.0023	0.0083	0.0027	0.0023	0.017	0.1521	0.0051	0.0051	0.0072	0.0857	0.011	0.0072	0.0026	0.0035	0.1313	0.0817	0.007	0.0168	0.0062	0.0207	0.007	0.0092	0.1917
3	rs73156661	117019576	1.23	0.0887081089854507	1.8	0.0946327581538143	0.799730073767563	1.05010483986247	0.1339	0.0734	0.006	0.0016	0.0077	0.0023	0.0016	0.0169	0.1527	0.0051	0.0045	0.0065	0.0895	0.0103	0.0067	0.0024	0.0033	0.132	0.0837	0.0068	0.0162	0.0058	0.021	0.0062	0.0086	0.1906
3	rs80345926	117026564	1.23	0.0887081089854507	1.8	0.0946327581538143	0.78463445088182	1.05948082260829	0.1339	0.0735	0.006	0.0016	0.0077	0.0023	0.0016	0.0169	0.1527	0.0051	0.0044	0.0065	0.0897	0.0103	0.0067	0.0024	0.0033	0.1321	0.0837	0.0068	0.0162	0.0057	0.0211	0.0062	0.0087	0.1905
3	rs114165998	117027874	1.23	0.0887081089854507	1.79	0.105135818603982	0.782466002929002	1.08168926999693	0.1339	0.0735	0.006	0.0016	0.0077	0.0023	0.0016	0.0169	0.1527	0.0051	0.0044	0.0065	0.0897	0.0103	0.0067	0.0024	0.0033	0.1321	0.0837	0.0068	0.0162	0.0057	0.0211	0.0062	0.0087	0.1905
3	rs72957463	117031963	1.23	0.0887081089854507	1.77	0.128753168183355	0.705641116445636	1.0339764603395	0.1339	0.0735	0.0059	0.0016	0.0077	0.0023	0.0016	0.0169	0.1527	0.0051	0.0044	0.0065	0.0898	0.0102	0.0067	0.0024	0.0033	0.1321	0.0838	0.0068	0.0162	0.0057	0.0211	0.0061	0.0086	0.1905
3	rs114457776	117034318	1.23	0.0887081089854507	1.77	0.128753168183355	0.691797783710552	1.01998350437244	0.134	0.0735	0.0059	0.0016	0.0077	0.0023	0.0016	0.0169	0.1528	0.0051	0.0044	0.0065	0.0898	0.0101	0.0067	0.0024	0.0033	0.1321	0.0839	0.0068	0.0162	0.0057	0.0211	0.006	0.0086	0.1905
3	rs77062742	117035832	1.23	0.0887081089854507	1.77	0.128753168183355	0.667651416558582	0.978226413895689	0.134	0.0736	0.0059	0.0016	0.0077	0.0023	0.0016	0.0169	0.1528	0.0051	0.0044	0.0064	0.0899	0.0101	0.0066	0.0024	0.0033	0.1321	0.0839	0.0068	0.0162	0.0057	0.0211	0.006	0.0086	0.1904
3	rs62266453	117043181	1.23	0.0887081089854507	1.77	0.128753168183355	0.558724083805201	0.76963297413011	0.1343	0.0736	0.0059	0.0016	0.0077	0.0023	0.0016	0.0169	0.153	0.0051	0.0043	0.0064	0.09	0.01	0.0065	0.0024	0.0033	0.1322	0.084	0.0068	0.0162	0.0057	0.0211	0.006	0.0086	0.1904
3	rs9809781	117044654	1.23	0.0887081089854507	1.77	0.128753168183355	0.524598416626161	0.702048998205873	0.1343	0.0736	0.0059	0.0016	0.0077	0.0023	0.0016	0.0169	0.153	0.005	0.0043	0.0064	0.09	0.01	0.0065	0.0024	0.0033	0.1322	0.084	0.0068	0.0161	0.0057	0.0211	0.006	0.0086	0.1904
3	rs6800555	117045006	1.23	0.0887081089854507	1.77	0.128753168183355	0.540584873604584	0.707553700549246	0.1344	0.0736	0.0059	0.0016	0.0077	0.0022	0.0016	0.0169	0.1531	0.005	0.0043	0.0065	0.09	0.01	0.0065	0.0024	0.0033	0.1322	0.084	0.0068	0.0161	0.0057	0.0211	0.006	0.0086	0.1904
3	rs62266454	117045920	1.23	0.0887081089854507	1.77	0.128753168183355	0.55163278835768	0.699820109831048	0.1344	0.0736	0.0059	0.0016	0.0077	0.0022	0.0016	0.0169	0.1531	0.005	0.0043	0.0065	0.09	0.01	0.0065	0.0024	0.0033	0.1322	0.0841	0.0068	0.0161	0.0057	0.0211	0.006	0.0086	0.1904
3	rs1877545	117053757	1.23	0.0887081089854507	1.77	0.128753168183355	0.580319932094429	0.661736623452383	0.1343	0.0736	0.0058	0.0016	0.0077	0.0021	0.0016	0.0168	0.1531	0.0051	0.0043	0.0065	0.0901	0.0101	0.0065	0.0024	0.0033	0.1321	0.0842	0.0068	0.0163	0.0055	0.0211	0.0059	0.0086	0.1905
3	rs16826656	117056987	1.23	0.0887081089854507	1.77	0.128753168183355	0.60712384484779	0.658072338498446	0.1344	0.0738	0.0058	0.0016	0.0077	0.0021	0.0016	0.0168	0.1532	0.0051	0.0043	0.0065	0.0901	0.01	0.0064	0.0024	0.0033	0.1321	0.0842	0.0068	0.0163	0.0055	0.0211	0.0059	0.0086	0.1906
3	rs72963526	117060916	1.23	0.0887081089854507	1.77	0.128753168183355	0.61155304688902	0.615771344027184	0.1344	0.0739	0.0058	0.0016	0.0077	0.0021	0.0016	0.0167	0.1531	0.0051	0.0043	0.0064	0.0901	0.01	0.0064	0.0024	0.0033	0.132	0.0843	0.0068	0.0163	0.0055	0.021	0.0059	0.0086	0.1906
3	rs112347430	117068655	1.23	0.0887081089854507	1.76	0.141944438278083	0.680695024568	0.666139918156803	0.1346	0.074	0.0058	0.0016	0.0077	0.0021	0.0016	0.0167	0.153	0.0051	0.0042	0.0064	0.0902	0.01	0.0063	0.0024	0.0032	0.132	0.0843	0.0068	0.0163	0.0055	0.021	0.0058	0.0085	0.1905
3	rs10934398	117071154	1.23	0.0887081089854507	1.76	0.141944438278083	0.69958802327854	0.679094592132985	0.1348	0.074	0.0057	0.0016	0.0077	0.0021	0.0016	0.0167	0.153	0.0051	0.0041	0.0064	0.0903	0.01	0.0063	0.0024	0.0032	0.132	0.0843	0.0068	0.0163	0.0057	0.021	0.0058	0.0085	0.1904
3	rs9826943	117074600	1.24	0.0764474044013007	1.76	0.141944438278083	0.324753305598212	0.388315404183085	0.1351	0.0753	0.0052	0.0018	0.0074	0.0021	0.0018	0.0155	0.1527	0.005	0.0046	0.0055	0.0938	0.0096	0.0055	0.0023	0.0031	0.1312	0.0854	0.0064	0.0165	0.0058	0.0207	0.0054	0.0085	0.1898
3	rs116733551	117078556	1.22	0.102418512327744	1.75	0.156107803097264	0.267478253528714	0.512312634925016	0.1351	0.0769	0.005	0.0016	0.0067	0.0019	0.0019	0.0149	0.1529	0.0045	0.005	0.0042	0.1007	0.0086	0.0044	0.0018	0.0021	0.1313	0.0872	0.0061	0.0154	0.0054	0.0203	0.0049	0.0081	0.189
3	rs2869782	117084425	1.22	0.102418512327744	1.75	0.156107803097264	0.149270225920097	0.143120227883064	0.1351	0.077	0.005	0.0016	0.0067	0.0019	0.0019	0.0149	0.153	0.0045	0.005	0.0042	0.1009	0.0086	0.0044	0.0018	0.0021	0.1313	0.0873	0.0061	0.0154	0.0054	0.0203	0.0049	0.0079	0.1891
3	rs13353465	117088326	1.22	0.102418512327744	1.75	0.156107803097264	0.147435629324458	0.117368653990586	0.135	0.077	0.005	0.0016	0.0067	0.0019	0.0019	0.015	0.153	0.0045	0.0049	0.0042	0.1014	0.0086	0.0043	0.0018	0.0021	0.1312	0.0872	0.0061	0.0154	0.0054	0.0203	0.0049	0.008	0.1891
3	rs75052487	117090520	1.22	0.102418512327744	1.75	0.156107803097264	0.147762247951308	0.130861674616815	0.1349	0.077	0.0049	0.0016	0.0067	0.002	0.0019	0.0149	0.1529	0.0045	0.0049	0.0042	0.1015	0.0086	0.0043	0.0018	0.0021	0.1312	0.0874	0.0061	0.0154	0.0054	0.0203	0.0049	0.008	0.1889
3	rs79722640	117094380	1.22	0.102418512327744	1.75	0.156107803097264	0.144773550326117	0.123121727008339	0.1349	0.0769	0.0049	0.0017	0.0067	0.0021	0.0019	0.0149	0.1529	0.0045	0.0049	0.0041	0.1017	0.0086	0.0043	0.0018	0.0021	0.1312	0.0875	0.0062	0.0154	0.0053	0.0202	0.0049	0.008	0.1887
3	rs13094218	117094804	1.22	0.102418512327744	1.75	0.156107803097264	0.14451538026251	0.122418878471943	0.1349	0.0769	0.0049	0.0017	0.0067	0.0021	0.0019	0.0149	0.1529	0.0044	0.0049	0.0041	0.1017	0.0086	0.0043	0.0018	0.0021	0.1312	0.0875	0.0062	0.0154	0.0053	0.0202	0.0049	0.008	0.1887
3	rs17717977	117098476	1.22	0.102418512327744	1.75	0.156107803097264	0.144257484756205	0.116419935678412	0.1349	0.0769	0.0049	0.0017	0.0067	0.0021	0.0019	0.0149	0.1529	0.0044	0.0049	0.0041	0.1018	0.0085	0.0043	0.0018	0.0021	0.1313	0.0876	0.0062	0.0153	0.0053	0.0202	0.0049	0.008	0.1887
3	rs1849474	117102416	1.22	0.102418512327744	1.74	0.171280181914382	0.137899249301321	0.109356351537263	0.1349	0.0769	0.0048	0.0017	0.0066	0.0021	0.0019	0.0149	0.1529	0.0044	0.0049	0.0041	0.1018	0.0085	0.0042	0.0018	0.0021	0.1313	0.0876	0.0062	0.0153	0.0053	0.0202	0.0049	0.008	0.1886
3	rs150968612	117108635	1.22	0.102418512327744	1.74	0.171280181914382	0.13195634963902	0.109945540879204	0.1348	0.0769	0.0048	0.0017	0.0066	0.0022	0.0019	0.0149	0.1529	0.0044	0.0049	0.0041	0.1019	0.0085	0.0044	0.0018	0.0021	0.1313	0.0877	0.0061	0.0153	0.0053	0.0202	0.0049	0.008	0.1885
3	rs7626584	117113813	1.22	0.102418512327744	1.74	0.171280181914382	0.110599545879356	0.0791252688413024	0.1348	0.0769	0.0048	0.0018	0.0066	0.0022	0.002	0.0149	0.1528	0.0044	0.0049	0.0041	0.102	0.0085	0.0043	0.0018	0.0022	0.1314	0.0878	0.0062	0.0153	0.0053	0.0203	0.0049	0.0079	0.1883
3	rs4638980	117130026	1.22	0.102418512327744	1.73	0.187497716434302	0.113028919805704	0.0484101843611724	0.1345	0.0766	0.005	0.0018	0.0064	0.0023	0.0021	0.0147	0.1528	0.0042	0.005	0.0041	0.1021	0.0087	0.0042	0.0019	0.0022	0.1314	0.0882	0.0062	0.0154	0.0054	0.0204	0.005	0.0079	0.188
3	rs12631527	117132295	1.22	0.102418512327744	1.73	0.187497716434302	0.108663185011026	0.0397158453180618	0.1345	0.0765	0.005	0.0018	0.0065	0.0023	0.0021	0.0144	0.1533	0.0042	0.005	0.0041	0.1017	0.0088	0.0043	0.0019	0.0022	0.1312	0.0886	0.0062	0.0154	0.0054	0.0204	0.0049	0.0079	0.188
3	rs4855948	117132877	1.22	0.102418512327744	1.71	0.223208546872115	0.11277896633009	0.0371143329247355	0.1342	0.0765	0.0051	0.0018	0.0065	0.0023	0.0021	0.0144	0.1536	0.0042	0.005	0.0041	0.1016	0.0088	0.0043	0.0019	0.0022	0.1311	0.0886	0.0062	0.0154	0.0054	0.0203	0.0049	0.0079	0.1881
3	rs11720961	117153076	1.22	0.102418512327744	1.71	0.223208546872115	0.102482978127597	0.0580457816552925	0.1343	0.0765	0.0048	0.0018	0.0064	0.0023	0.0021	0.0144	0.1533	0.0042	0.005	0.0042	0.102	0.0089	0.0042	0.0018	0.0022	0.1311	0.0889	0.0061	0.0154	0.0054	0.0202	0.0048	0.008	0.1884
3	rs13079609	117155445	1.22	0.102418512327744	1.71	0.223208546872115	0.104059769363468	0.0564946124290138	0.1346	0.0764	0.0047	0.0019	0.0064	0.0023	0.0022	0.0145	0.1528	0.0042	0.005	0.0043	0.1022	0.0089	0.0043	0.0018	0.0023	0.1308	0.089	0.006	0.0154	0.0054	0.0203	0.0048	0.008	0.188
3	rs6806321	117156240	1.22	0.102418512327744	1.71	0.223208546872115	0.100584748731177	0.0296517909980585	0.1351	0.0763	0.0047	0.002	0.0064	0.0025	0.0024	0.0148	0.1517	0.0044	0.005	0.0043	0.1026	0.0091	0.0043	0.0017	0.0023	0.1301	0.0889	0.0058	0.0155	0.0054	0.0203	0.0048	0.0081	0.1879
3	rs6770710	117156402	1.22	0.102418512327744	1.72	0.204795704918344	0.102639982597364	0.0282714654507171	0.1352	0.076	0.0049	0.0021	0.0064	0.0025	0.0024	0.0148	0.1512	0.0044	0.0051	0.0044	0.1025	0.0091	0.0043	0.0017	0.0023	0.1306	0.0887	0.0058	0.0155	0.0053	0.0204	0.0048	0.0082	0.1876
3	rs56897017	117158831	1.22	0.102418512327744	1.71	0.223208546872115	0.205650195975533	0.0340267784546026	0.1366	0.0755	0.0045	0.0023	0.0066	0.0023	0.0032	0.0143	0.1488	0.0048	0.0055	0.0041	0.1039	0.0095	0.0043	0.0016	0.0025	0.131	0.0883	0.006	0.0162	0.005	0.0218	0.0041	0.0086	0.185
3	rs12629953	117159867	1.22	0.102418512327744	1.71	0.223208546872115	0.202300598973999	0.0278961102155838	0.1366	0.0755	0.0045	0.0023	0.0066	0.0023	0.0032	0.0143	0.1487	0.0048	0.0055	0.0041	0.104	0.0094	0.0043	0.0016	0.0025	0.131	0.0884	0.006	0.0162	0.005	0.0219	0.0041	0.0085	0.185
3	rs11712347	117161012	1.22	0.102418512327744	1.71	0.223208546872115	0.200930407509192	0.0230615318717745	0.1367	0.0755	0.0045	0.0023	0.0066	0.0023	0.0032	0.0142	0.1487	0.0048	0.0055	0.0041	0.104	0.0094	0.0043	0.0016	0.0025	0.131	0.0884	0.006	0.0162	0.005	0.0219	0.0041	0.0085	0.185
3	rs6438395	117162481	1.22	0.102418512327744	1.71	0.223208546872115	0.191183037477945	0.0275231106336827	0.1366	0.0755	0.0045	0.0023	0.0067	0.0023	0.0032	0.0142	0.1486	0.0048	0.0055	0.0041	0.1038	0.0095	0.0043	0.0016	0.0026	0.1311	0.0884	0.006	0.0162	0.005	0.0219	0.0043	0.0086	0.185
3	rs116733545	117166341	1.22	0.102418512327744	1.71	0.223208546872115	0.201947759497452	0.0276161393946916	0.1365	0.0755	0.0046	0.0024	0.0067	0.0023	0.0033	0.0142	0.1486	0.0048	0.0055	0.0041	0.1037	0.0094	0.0043	0.0017	0.0026	0.1311	0.0884	0.006	0.0162	0.005	0.0219	0.0043	0.0086	0.1849
3	rs16826980	117175634	1.22	0.102418512327744	1.71	0.223208546872115	0.21972950141111	0.0160281599278146	0.1364	0.0753	0.0047	0.0025	0.0067	0.0024	0.0035	0.0142	0.1486	0.0048	0.0055	0.004	0.1036	0.0094	0.0043	0.0018	0.0028	0.131	0.0886	0.006	0.0163	0.0051	0.0219	0.0043	0.0087	0.1845
3	rs79100789	117180055	1.22	0.102418512327744	1.71	0.223208546872115	0.228789877370252	0.0134551197944584	0.1363	0.0752	0.0047	0.0025	0.0067	0.0024	0.0036	0.0142	0.1485	0.0047	0.0055	0.0039	0.1036	0.0093	0.0043	0.0018	0.0029	0.131	0.0886	0.0059	0.0163	0.0051	0.0218	0.0043	0.0088	0.1845
3	rs17719347	117184041	1.22	0.102418512327744	1.71	0.223208546872115	0.233439083817658	0.0107534968452045	0.1363	0.0752	0.0047	0.0025	0.0067	0.0025	0.0036	0.0142	0.1485	0.0047	0.0055	0.0039	0.1035	0.0093	0.0043	0.0018	0.0029	0.1309	0.0886	0.0059	0.0163	0.0051	0.0218	0.0043	0.0088	0.1844
3	rs2937689	117185712	1.22	0.102418512327744	1.7	0.24276969786222	0.237753588234785	0.00726765541753995	0.1363	0.0751	0.0048	0.0025	0.0067	0.0025	0.0037	0.0142	0.1485	0.0047	0.0055	0.004	0.1035	0.0093	0.0043	0.0018	0.003	0.1309	0.0887	0.0059	0.0164	0.0051	0.0218	0.0043	0.0088	0.1843
3	rs17719491	117186518	1.22	0.102418512327744	1.7	0.24276969786222	0.241331878037124	0.00813002667673375	0.1364	0.0751	0.0048	0.0025	0.0067	0.0025	0.0037	0.0142	0.1485	0.0048	0.0055	0.0039	0.1036	0.0093	0.0043	0.0018	0.003	0.1309	0.0887	0.0059	0.0164	0.0051	0.0218	0.0043	0.0088	0.1843
3	rs1350966	117187396	1.22	0.102418512327744	1.7	0.24276969786222	0.241764987576265	0.00605787529142239	0.1364	0.0751	0.0048	0.0026	0.0067	0.0025	0.0037	0.0141	0.1487	0.0048	0.0054	0.004	0.1038	0.0093	0.0043	0.0019	0.003	0.131	0.0886	0.0059	0.0164	0.0051	0.0218	0.0043	0.0086	0.184
3	rs12485650	117189504	1.22	0.102418512327744	1.7	0.24276969786222	0.259214503083658	0.00672843135079325	0.1364	0.0746	0.0049	0.003	0.0068	0.0025	0.0039	0.0139	0.1483	0.005	0.0054	0.0042	0.1035	0.0094	0.0045	0.0021	0.003	0.1309	0.0882	0.0059	0.0166	0.0054	0.0221	0.0044	0.0088	0.1827
3	rs16827025	117192806	1.22	0.102418512327744	1.7	0.24276969786222	0.275742953696276	0.0054449476229646	0.1365	0.0744	0.0049	0.0031	0.0069	0.0026	0.004	0.0138	0.1482	0.0051	0.0055	0.0043	0.1035	0.0094	0.0046	0.0022	0.0031	0.1309	0.0877	0.006	0.0167	0.0055	0.0222	0.0044	0.0088	0.1823
3	rs73863057	117196270	1.22	0.102418512327744	1.71	0.223208546872115	0.270832369872761	0.00432298097597732	0.1365	0.0743	0.0049	0.0032	0.0069	0.0026	0.0041	0.0138	0.1481	0.0051	0.0055	0.0043	0.1032	0.0094	0.0046	0.0022	0.0032	0.1311	0.0878	0.006	0.0167	0.0055	0.0222	0.0044	0.0088	0.1821
3	rs73159744	117196467	1.22	0.102418512327744	1.71	0.223208546872115	0.266380470702752	0.00446951472175774	0.1366	0.0743	0.0048	0.0032	0.0069	0.0026	0.0041	0.0138	0.1482	0.0051	0.0055	0.0043	0.1032	0.0094	0.0046	0.0022	0.0032	0.1311	0.0878	0.006	0.0167	0.0055	0.0222	0.0043	0.0088	0.1822
3	rs1676230	117198185	1.22	0.102418512327744	1.71	0.223208546872115	0.257686345167282	0.00402030801237633	0.137	0.0743	0.0048	0.0032	0.0069	0.0026	0.0041	0.0137	0.148	0.0052	0.0055	0.0043	0.1032	0.0094	0.0046	0.0022	0.0032	0.1309	0.0879	0.0058	0.0167	0.0055	0.0222	0.0045	0.0089	0.1819
3	rs7632761	117200255	1.22	0.102418512327744	1.71	0.223208546872115	0.218048307505222	0.00588532865155103	0.1369	0.0742	0.0048	0.0033	0.0069	0.0026	0.0041	0.0136	0.1481	0.0052	0.0055	0.0043	0.1031	0.0094	0.0046	0.0024	0.0032	0.1307	0.088	0.0058	0.0167	0.0055	0.0224	0.0047	0.0089	0.1818
3	rs75259583	117202899	1.22	0.102418512327744	1.72	0.204795704918344	0.30047127390394	0.0164968815994975	0.1371	0.0733	0.0048	0.0033	0.0069	0.0026	0.0043	0.0136	0.1475	0.0055	0.0055	0.0043	0.1032	0.0094	0.0045	0.0024	0.0032	0.1312	0.0882	0.0058	0.0168	0.0056	0.0224	0.0047	0.0089	0.1816
3	rs56050884	117207170	1.22	0.102418512327744	1.72	0.204795704918344	0.300130210247316	0.0194092304747214	0.1369	0.0731	0.0049	0.0034	0.0068	0.0026	0.0043	0.0136	0.1473	0.0055	0.0055	0.0043	0.1034	0.0094	0.0046	0.0025	0.0033	0.1311	0.0882	0.0058	0.0168	0.0056	0.0225	0.0047	0.0089	0.1813
3	rs9877247	117210204	1.22	0.102418512327744	1.72	0.204795704918344	0.301349238448079	0.0200433765327634	0.1369	0.073	0.0049	0.0034	0.0068	0.0026	0.0043	0.0136	0.1473	0.0055	0.0055	0.0043	0.1034	0.0095	0.0046	0.0025	0.0033	0.1311	0.0882	0.0058	0.0168	0.0056	0.0225	0.0047	0.0089	0.1813
3	rs11713954	117217000	1.22	0.102418512327744	1.72	0.204795704918344	0.301935302935984	0.0223404879041468	0.1369	0.0729	0.0049	0.0034	0.0068	0.0026	0.0043	0.0136	0.1473	0.0055	0.0055	0.0043	0.1034	0.0095	0.0046	0.0025	0.0033	0.131	0.0882	0.0059	0.0169	0.0056	0.0225	0.0047	0.0089	0.1813
3	rs16827056	117226155	1.22	0.102418512327744	1.72	0.204795704918344	0.296537258312888	0.0198839116395791	0.137	0.0728	0.0049	0.0034	0.0068	0.0027	0.0043	0.0136	0.1473	0.0055	0.0055	0.0043	0.1034	0.0095	0.0046	0.0025	0.0033	0.131	0.0882	0.0059	0.0169	0.0056	0.0225	0.0047	0.0089	0.1811
3	rs16827070	117236739	1.22	0.102418512327744	1.72	0.204795704918344	0.313234884020818	0.0162436632140094	0.1371	0.0722	0.005	0.0038	0.0068	0.0029	0.0045	0.0136	0.1473	0.0055	0.0056	0.0044	0.1033	0.0097	0.0047	0.0026	0.0035	0.1308	0.0879	0.006	0.0171	0.0058	0.0226	0.0049	0.0089	0.1802
3	rs1501874	117237317	1.21	0.117675403133419	1.73	0.187497716434302	0.314282059986993	0.034644820351873	0.137	0.0704	0.0051	0.005	0.0066	0.0038	0.0047	0.0139	0.148	0.0056	0.0061	0.0048	0.1015	0.0098	0.0049	0.0033	0.004	0.1293	0.0877	0.0061	0.0173	0.0065	0.0236	0.0053	0.009	0.1773
3	rs2927287	117237625	1.2	0.134574322401564	1.73	0.187497716434302	0.407015539885166	0.0533212210170156	0.1375	0.068	0.0051	0.0054	0.0064	0.0041	0.0049	0.0141	0.1491	0.0056	0.0063	0.0053	0.1005	0.0098	0.005	0.0036	0.0041	0.1277	0.0873	0.0061	0.0173	0.007	0.0244	0.0053	0.0092	0.1771
3	rs9844420	117237717	1.2	0.134574322401564	1.73	0.187497716434302	0.376383074999986	0.0696788039230055	0.1374	0.0674	0.0051	0.0056	0.0064	0.0042	0.005	0.0142	0.1505	0.0055	0.0063	0.0055	0.0997	0.0097	0.0052	0.0038	0.0042	0.1274	0.0871	0.0061	0.0172	0.0072	0.0249	0.0053	0.009	0.1763
3	rs62265001	117237982	1.2	0.134574322401564	1.73	0.187497716434302	0.311742111016824	0.0723679956772017	0.1359	0.0681	0.0049	0.0053	0.0063	0.004	0.005	0.0144	0.1522	0.0054	0.0063	0.0051	0.0991	0.0093	0.0053	0.0039	0.0043	0.1275	0.088	0.0064	0.017	0.0076	0.0252	0.0054	0.0086	0.176
3	rs1501875	117238112	1.2	0.134574322401564	1.73	0.187497716434302	0.295183760287697	0.0746651251279482	0.1355	0.0686	0.0048	0.0053	0.0063	0.004	0.005	0.0144	0.1528	0.0053	0.0063	0.005	0.0995	0.0094	0.0053	0.0039	0.0043	0.1264	0.0879	0.0064	0.0167	0.0076	0.0255	0.0053	0.0089	0.1758
3	rs6792959	117238369	1.2	0.134574322401564	1.73	0.187497716434302	0.318790783099214	0.0821069616922733	0.136	0.0687	0.0047	0.0053	0.0064	0.004	0.0049	0.0143	0.1532	0.0052	0.0063	0.0051	0.1001	0.0092	0.0053	0.004	0.0042	0.1259	0.0878	0.0062	0.0166	0.0078	0.0259	0.0053	0.009	0.175
3	rs4616651	117239883	1.2	0.134574322401564	1.73	0.187497716434302	0.282725970870387	0.0740880721507569	0.1358	0.0684	0.0045	0.0051	0.0064	0.0042	0.0046	0.0143	0.1545	0.0053	0.0063	0.0052	0.1011	0.0088	0.0054	0.0042	0.0039	0.1255	0.087	0.0059	0.0161	0.0078	0.027	0.0052	0.0089	0.1747
3	rs73161734	117261280	1.2	0.134574322401564	1.74	0.171280181914382	0.171302474045403	0.0633450554487495	0.1361	0.0681	0.0041	0.0046	0.0061	0.004	0.0043	0.0148	0.1555	0.0049	0.0061	0.0052	0.1027	0.0082	0.005	0.0044	0.0037	0.126	0.0875	0.0053	0.0156	0.0076	0.0279	0.0053	0.0088	0.1743
3	rs1501886	117262387	1.2	0.134574322401564	1.74	0.171280181914382	0.173485183673127	0.0640889964898821	0.1361	0.0681	0.0041	0.0046	0.0061	0.004	0.0043	0.0148	0.1555	0.0049	0.0061	0.0052	0.1028	0.0082	0.005	0.0044	0.0037	0.126	0.0875	0.0053	0.0156	0.0076	0.028	0.0053	0.0088	0.1743
3	rs114626799	117269159	1.2	0.134574322401564	1.74	0.171280181914382	0.167196038962512	0.0620687150534246	0.136	0.0681	0.0041	0.0046	0.0061	0.004	0.0043	0.0148	0.1555	0.0048	0.0061	0.0052	0.1028	0.0082	0.005	0.0044	0.0037	0.1259	0.0875	0.0052	0.0155	0.0076	0.028	0.0053	0.0088	0.1745
3	rs2937693	117279099	1.2	0.134574322401564	1.73	0.187497716434302	0.158202717863132	0.0679327253358512	0.136	0.0681	0.0041	0.0046	0.0061	0.004	0.0043	0.0147	0.1556	0.0048	0.0061	0.0051	0.1028	0.0081	0.0049	0.0044	0.0038	0.1259	0.0876	0.0052	0.0155	0.0075	0.028	0.0053	0.0089	0.1747
3	rs16827191	117285394	1.2	0.134574322401564	1.73	0.187497716434302	0.164258642486684	0.0680022136518628	0.1361	0.0681	0.0041	0.0046	0.0061	0.004	0.0042	0.0147	0.1557	0.0048	0.0061	0.0051	0.1029	0.0081	0.0049	0.0044	0.0038	0.1259	0.0876	0.0052	0.0155	0.0075	0.0279	0.0054	0.0089	0.1749
3	rs1316630	117286992	1.2	0.134574322401564	1.73	0.187497716434302	0.164015232706225	0.0677244383514736	0.1361	0.0681	0.0041	0.0046	0.0061	0.004	0.0042	0.0147	0.1557	0.0047	0.0061	0.0051	0.1029	0.0081	0.0049	0.0044	0.0038	0.126	0.0876	0.0052	0.0155	0.0075	0.0279	0.0054	0.0088	0.1749
3	rs4855960	117291127	1.2	0.134574322401564	1.73	0.187497716434302	0.171909156363005	0.063142798584871	0.1362	0.0681	0.004	0.0045	0.006	0.004	0.0041	0.0147	0.1557	0.0047	0.0061	0.0051	0.103	0.008	0.0049	0.0044	0.0038	0.1261	0.0875	0.0052	0.0155	0.0075	0.0279	0.0054	0.0088	0.1749
3	rs77103435	117297878	1.2	0.134574322401564	1.72	0.204795704918344	0.193507926608306	0.0575914987783686	0.1363	0.0681	0.004	0.0045	0.006	0.004	0.004	0.0147	0.1558	0.0046	0.0061	0.0051	0.103	0.008	0.0049	0.0044	0.0037	0.1262	0.0874	0.0052	0.0155	0.0076	0.0278	0.0054	0.0089	0.175
3	rs75180302	117299017	1.2	0.134574322401564	1.72	0.204795704918344	0.168040883993482	0.0564946124290138	0.1364	0.0681	0.004	0.0045	0.006	0.004	0.0039	0.0147	0.156	0.0046	0.0061	0.0051	0.1031	0.008	0.0049	0.0044	0.0037	0.1263	0.0874	0.0052	0.0155	0.0074	0.0278	0.0054	0.0089	0.1749
3	rs1875517	117307567	1.2	0.134574322401564	1.72	0.204795704918344	0.14441863727434	0.0567518894301204	0.1367	0.0682	0.0039	0.0044	0.0059	0.0039	0.0038	0.0147	0.1565	0.0045	0.006	0.005	0.1029	0.0077	0.0047	0.0043	0.0036	0.1267	0.0878	0.0053	0.0153	0.0073	0.0279	0.0055	0.009	0.1751
3	rs76102962	117308166	1.2	0.134574322401564	1.72	0.204795704918344	0.140834513328143	0.0498617447741532	0.1367	0.0681	0.0039	0.0043	0.0059	0.0039	0.0038	0.0147	0.1565	0.0046	0.006	0.0051	0.1029	0.0077	0.0047	0.0043	0.0036	0.1267	0.0878	0.0053	0.0152	0.0073	0.0279	0.0055	0.009	0.1751
3	rs55949665	117313417	1.2	0.134574322401564	1.72	0.204795704918344	0.133827391321512	0.0389488455233696	0.1371	0.0682	0.0038	0.0043	0.0059	0.0038	0.0037	0.0147	0.1568	0.0045	0.0061	0.0051	0.1029	0.0077	0.0046	0.0041	0.0035	0.1264	0.0879	0.0053	0.015	0.0073	0.028	0.0055	0.009	0.1753
3	rs73161775	117321232	1.2	0.134574322401564	1.73	0.187497716434302	0.136461079422666	0.0400466215622412	0.1372	0.0682	0.0038	0.0043	0.0059	0.0038	0.0036	0.0147	0.1569	0.0046	0.0061	0.0051	0.1029	0.0077	0.0046	0.004	0.0035	0.1264	0.0879	0.0053	0.015	0.0073	0.0281	0.0055	0.009	0.1753
3	rs1501866	117321792	1.2	0.134574322401564	1.72	0.204795704918344	0.136585778434989	0.0402678246936832	0.1372	0.0682	0.0038	0.0043	0.0059	0.0038	0.0036	0.0147	0.1569	0.0046	0.0061	0.0051	0.1029	0.0077	0.0046	0.004	0.0035	0.1264	0.0879	0.0053	0.015	0.0073	0.0281	0.0055	0.009	0.1753
3	rs114620426	117323259	1.2	0.134574322401564	1.72	0.204795704918344	0.136274159170973	0.0397158453180618	0.1372	0.0682	0.0038	0.0043	0.0059	0.0038	0.0036	0.0147	0.1569	0.0046	0.0061	0.0051	0.1029	0.0077	0.0046	0.004	0.0035	0.1264	0.0879	0.0053	0.015	0.0073	0.0281	0.0055	0.009	0.1753
3	rs13327057	117323306	1.2	0.134574322401564	1.72	0.204795704918344	0.13624302075934	0.0397158453180618	0.1372	0.0682	0.0038	0.0043	0.0059	0.0038	0.0036	0.0147	0.1569	0.0046	0.0061	0.0051	0.1029	0.0077	0.0046	0.004	0.0035	0.1264	0.0879	0.0053	0.015	0.0073	0.0281	0.0055	0.009	0.1753
3	rs17665462	117325769	1.2	0.134574322401564	1.72	0.204795704918344	0.131620638411964	0.035738633523189	0.1371	0.0682	0.0038	0.0042	0.0059	0.0038	0.0036	0.0147	0.157	0.0046	0.0061	0.0051	0.1029	0.0077	0.0046	0.004	0.0034	0.1263	0.0879	0.0053	0.0149	0.0072	0.028	0.0055	0.009	0.1754
3	rs77915472	117334882	1.2	0.134574322401564	1.72	0.204795704918344	0.11408803780008	0.0297963357880914	0.1372	0.0681	0.0039	0.0042	0.006	0.0037	0.0036	0.0147	0.1574	0.0045	0.0061	0.0051	0.1031	0.0077	0.0046	0.0039	0.0033	0.126	0.0878	0.0051	0.0148	0.0072	0.028	0.0055	0.0091	0.1758
3	rs73156205	117341562	1.2	0.134574322401564	1.72	0.204795704918344	0.102954441109911	0.0329575116390723	0.1375	0.0678	0.004	0.0042	0.006	0.0038	0.0037	0.0149	0.1569	0.0045	0.006	0.0052	0.103	0.0077	0.0046	0.0038	0.0033	0.1255	0.0878	0.0051	0.0146	0.0072	0.0281	0.0058	0.0093	0.1759
3	rs10511369	117341844	1.2	0.134574322401564	1.72	0.204795704918344	0.101674174454337	0.0361066857100497	0.1375	0.0678	0.004	0.0042	0.006	0.0038	0.0037	0.0149	0.157	0.0046	0.006	0.0052	0.1029	0.0077	0.0047	0.0038	0.0033	0.1254	0.0878	0.0051	0.0145	0.0072	0.0282	0.0058	0.0093	0.1758
3	rs79682267	117342970	1.2	0.134574322401564	1.72	0.204795704918344	0.0834056502639493	0.0327556241814075	0.1377	0.0675	0.004	0.0042	0.006	0.0038	0.0038	0.015	0.1571	0.0045	0.006	0.0052	0.1031	0.0077	0.0047	0.0038	0.0033	0.1254	0.088	0.005	0.0143	0.0072	0.0282	0.0058	0.0093	0.1758
3	rs13320071	117346671	1.18	0.173671271070618	1.72	0.204795704918344	0.0386336080630005	0.0323034698908389	0.139	0.0661	0.0042	0.0039	0.0058	0.0038	0.0042	0.0154	0.1575	0.004	0.0057	0.0051	0.1045	0.0074	0.0051	0.0035	0.0035	0.124	0.0892	0.0046	0.0128	0.0068	0.0281	0.0063	0.0098	0.1758
3	rs11717676	117347043	1.18	0.173671271070618	1.72	0.204795704918344	0.0392007225360027	0.0244484736939065	0.1393	0.0663	0.0042	0.0039	0.0057	0.0038	0.0043	0.0154	0.1575	0.004	0.0057	0.0051	0.1051	0.0074	0.005	0.0035	0.0035	0.1238	0.0892	0.0046	0.0126	0.0067	0.0279	0.0063	0.0098	0.1756
3	rs72963486	117347582	1.18	0.173671271070618	1.72	0.204795704918344	0.034172771100712	0.0184766326290751	0.1397	0.0665	0.0042	0.0037	0.0057	0.0039	0.0044	0.0154	0.1576	0.0041	0.0056	0.005	0.1059	0.0072	0.005	0.0035	0.0035	0.1236	0.0892	0.0046	0.0124	0.0064	0.0277	0.0063	0.0098	0.1753
3	rs6799173	117366881	1.17	0.196050020118376	1.72	0.204795704918344	0.0352589696093372	0.0150413407050329	0.1394	0.0666	0.0041	0.0034	0.0056	0.0038	0.0047	0.0152	0.1577	0.004	0.0056	0.0049	0.1067	0.0072	0.0049	0.0035	0.0036	0.1236	0.0899	0.0046	0.0119	0.0059	0.028	0.0064	0.0098	0.1753
3	rs34780599	117373008	1.17	0.196050020118376	1.72	0.204795704918344	0.0325203552210072	0.0149374574516289	0.1393	0.0666	0.0041	0.0034	0.0055	0.0039	0.0047	0.0152	0.1578	0.004	0.0056	0.0051	0.1064	0.0072	0.0049	0.0036	0.0036	0.1237	0.09	0.0047	0.0119	0.0058	0.0279	0.0064	0.0099	0.1752
3	rs11719197	117375276	1.17	0.196050020118376	1.73	0.187497716434302	0.0329250234443053	0.0139183705268933	0.1393	0.0666	0.0041	0.0034	0.0055	0.0039	0.0047	0.0152	0.1578	0.004	0.0056	0.0051	0.1063	0.0072	0.0049	0.0035	0.0036	0.1237	0.09	0.0047	0.0119	0.0058	0.0279	0.0064	0.0099	0.1751
3	rs34084699	117376407	1.17	0.196050020118376	1.73	0.187497716434302	0.032471542265934	0.0134551197944584	0.1394	0.0666	0.0041	0.0034	0.0055	0.0039	0.0047	0.0152	0.1579	0.004	0.0056	0.0051	0.1062	0.0072	0.0049	0.0035	0.0036	0.1237	0.09	0.0047	0.0119	0.0058	0.0279	0.0064	0.0098	0.1751
3	rs12631137	117383588	1.17	0.196050020118376	1.73	0.187497716434302	0.0341601329060908	0.0128390143694746	0.1395	0.0666	0.004	0.0033	0.0054	0.0039	0.0047	0.0153	0.1581	0.0041	0.0057	0.0051	0.1058	0.0072	0.0049	0.0035	0.0036	0.1239	0.0902	0.0047	0.0118	0.0058	0.0279	0.0064	0.0099	0.175
3	rs114355602	117386403	1.17	0.196050020118376	1.74	0.171280181914382	0.0350526988447205	0.0117728401288292	0.1394	0.0667	0.004	0.0033	0.0054	0.0039	0.0047	0.0153	0.1581	0.0041	0.0057	0.0051	0.1058	0.0072	0.0049	0.0035	0.0036	0.1239	0.0902	0.0047	0.0118	0.0058	0.0279	0.0064	0.0099	0.175
3	rs6769454	117390399	1.17	0.196050020118376	1.74	0.171280181914382	0.0337699635512445	0.0114077118862803	0.1392	0.0667	0.004	0.0033	0.0053	0.0039	0.0047	0.0153	0.1581	0.0041	0.0057	0.0051	0.1058	0.0072	0.0049	0.0035	0.0036	0.1239	0.0904	0.0047	0.0118	0.0058	0.0279	0.0064	0.0099	0.175
3	rs75222640	117393399	1.17	0.196050020118376	1.74	0.171280181914382	0.0335822930017695	0.011197418758282	0.1392	0.0668	0.004	0.0033	0.0053	0.0038	0.0048	0.0153	0.1582	0.0041	0.0057	0.0051	0.1058	0.0072	0.0049	0.0035	0.0035	0.1239	0.0906	0.0047	0.0117	0.0058	0.0279	0.0064	0.0099	0.1748
3	rs10470307	117404733	1.17	0.196050020118376	1.74	0.171280181914382	0.0337574294630628	0.0117728401288292	0.1391	0.0669	0.004	0.0034	0.0052	0.0038	0.0048	0.0154	0.1582	0.0041	0.0058	0.0052	0.1057	0.0073	0.0049	0.0035	0.0035	0.124	0.0907	0.0047	0.0116	0.0058	0.0279	0.0064	0.01	0.1747
3	rs4234649	117413844	1.16	0.220431575918666	1.74	0.171280181914382	0.0391173740284798	0.0131614704382217	0.139	0.0672	0.0041	0.0034	0.0052	0.0037	0.0048	0.0155	0.1581	0.0041	0.0059	0.0052	0.1056	0.0073	0.0049	0.0033	0.0034	0.1239	0.091	0.0047	0.0116	0.0057	0.0279	0.0064	0.01	0.1746
3	rs4687943	117417770	1.17	0.196050020118376	1.73	0.187497716434302	0.0387300292450107	0.0103761737012099	0.1389	0.0672	0.0041	0.0034	0.0052	0.0037	0.0048	0.0155	0.1581	0.0041	0.0058	0.0052	0.1055	0.0073	0.0049	0.0033	0.0034	0.124	0.0911	0.0047	0.0115	0.0057	0.0279	0.0064	0.01	0.1746
3	rs55723389	117421410	1.17	0.196050020118376	1.73	0.187497716434302	0.0359744609483776	0.00925845714018799	0.1389	0.0672	0.0041	0.0034	0.0054	0.0037	0.0048	0.0155	0.158	0.0041	0.0059	0.0052	0.1054	0.0073	0.0049	0.0033	0.0034	0.124	0.091	0.0047	0.0115	0.0057	0.0279	0.0063	0.01	0.1747
3	rs6438403	117429566	1.17	0.196050020118376	1.73	0.187497716434302	0.033221530410266	0.0094493333285935	0.1387	0.0673	0.0041	0.0034	0.0054	0.0036	0.0049	0.0157	0.1578	0.0042	0.0059	0.0052	0.1051	0.0073	0.0049	0.0033	0.0034	0.1243	0.0911	0.0047	0.0115	0.0057	0.028	0.0063	0.0101	0.1748
3	rs74920464	117434799	1.17	0.196050020118376	1.72	0.204795704918344	0.0321312871316311	0.00989315261881819	0.1385	0.0673	0.0041	0.0034	0.0054	0.0035	0.0049	0.0157	0.1577	0.0042	0.0059	0.0052	0.105	0.0073	0.0049	0.0033	0.0034	0.1245	0.0911	0.0047	0.0115	0.0057	0.0281	0.0063	0.0101	0.1747
3	rs77205807	117439865	1.17	0.196050020118376	1.72	0.204795704918344	0.0302463944673456	0.0115591389873866	0.1383	0.0674	0.0041	0.0034	0.0054	0.0035	0.0049	0.0157	0.1576	0.0042	0.0059	0.0053	0.1048	0.0073	0.005	0.0033	0.0034	0.1247	0.091	0.0047	0.0116	0.0057	0.0281	0.0063	0.0101	0.1747
3	rs78740340	117444073	1.17	0.196050020118376	1.72	0.204795704918344	0.0286970947456981	0.0105784919877898	0.1378	0.0675	0.0041	0.0034	0.0054	0.0035	0.0049	0.0157	0.1573	0.0043	0.006	0.0053	0.1049	0.0074	0.005	0.0033	0.0034	0.1252	0.0912	0.0047	0.0115	0.0057	0.0281	0.0063	0.0102	0.1746
3	rs11708141	117444741	1.17	0.196050020118376	1.72	0.204795704918344	0.0287530393954137	0.00750890039845496	0.1375	0.0677	0.0041	0.0033	0.0054	0.0034	0.0049	0.0157	0.1572	0.0043	0.006	0.0054	0.1047	0.0074	0.005	0.0032	0.0033	0.1257	0.0913	0.0047	0.0115	0.0057	0.0279	0.0063	0.0102	0.1746
3	rs4579045	117446460	1.16	0.220431575918666	1.73	0.187497716434302	0.0325692195196625	0.00601449121456772	0.1364	0.0683	0.0042	0.0031	0.0056	0.0032	0.005	0.0156	0.1569	0.0044	0.0061	0.0056	0.1042	0.0076	0.005	0.0032	0.0033	0.1272	0.0916	0.0046	0.0114	0.0057	0.0272	0.0064	0.0103	0.1744
3	rs4579044	117446602	1.16	0.220431575918666	1.73	0.187497716434302	0.0319741639526916	0.00552742830914574	0.1364	0.0684	0.0042	0.0031	0.0056	0.0032	0.005	0.0156	0.1569	0.0044	0.0061	0.0056	0.1041	0.0076	0.005	0.0032	0.0033	0.1271	0.0917	0.0046	0.0114	0.0057	0.0272	0.0064	0.0104	0.1744
3	rs189907653	117461699	1.16	0.220431575918666	1.73	0.187497716434302	0.0297847448085531	0.0052617763805196	0.1361	0.0684	0.0042	0.003	0.0057	0.0031	0.0049	0.0155	0.1563	0.0045	0.0061	0.0057	0.104	0.0078	0.005	0.0032	0.0033	0.1275	0.0919	0.0045	0.0113	0.0057	0.0272	0.0066	0.0104	0.1745
3	rs74352594	117472378	1.16	0.220431575918666	1.73	0.187497716434302	0.0287754388268347	0.0061670571561986	0.1359	0.0684	0.0042	0.003	0.0058	0.0031	0.0049	0.0154	0.156	0.0045	0.0062	0.0057	0.1039	0.0079	0.0051	0.0031	0.0033	0.1277	0.092	0.0045	0.0112	0.0057	0.0273	0.0067	0.0104	0.1746
3	rs114883023	117478123	1.16	0.220431575918666	1.73	0.187497716434302	0.0285631416534761	0.00650078875913934	0.1358	0.0683	0.0043	0.0029	0.0058	0.0031	0.0049	0.0154	0.1558	0.0045	0.0062	0.0058	0.1039	0.0079	0.0051	0.0031	0.0033	0.1278	0.0921	0.0045	0.0112	0.0057	0.0273	0.0067	0.0104	0.1746
3	rs76181182	117481589	1.16	0.220431575918666	1.73	0.187497716434302	0.0293962667272064	0.00621101857876926	0.1358	0.0683	0.0043	0.0029	0.0059	0.0031	0.0049	0.0153	0.1557	0.0045	0.0062	0.0058	0.1039	0.0079	0.0051	0.0031	0.0033	0.1279	0.0921	0.0044	0.0112	0.0057	0.0273	0.0067	0.0106	0.1747
3	rs28393218	117483615	1.16	0.220431575918666	1.73	0.187497716434302	0.0286412270967895	0.0099212389085038	0.1354	0.0683	0.0043	0.0029	0.006	0.0031	0.0048	0.0152	0.1551	0.0045	0.0063	0.0058	0.1037	0.0081	0.0051	0.0031	0.0033	0.1283	0.0923	0.0044	0.0111	0.0058	0.0274	0.0069	0.0106	0.1748
3	rs73172614	117484200	1.16	0.220431575918666	1.73	0.187497716434302	0.0258305742490381	0.0107828068519291	0.1355	0.0682	0.0044	0.0029	0.006	0.003	0.0048	0.0151	0.1546	0.0046	0.0063	0.0059	0.1036	0.0081	0.0052	0.0031	0.0033	0.1286	0.0924	0.0044	0.011	0.0057	0.0274	0.0069	0.0106	0.1747
3	rs4687864	117487836	1.16	0.220431575918666	1.73	0.187497716434302	0.0247271580774046	0.0185919817495896	0.1358	0.0682	0.0046	0.003	0.0062	0.003	0.0047	0.015	0.1536	0.0047	0.0063	0.0059	0.1033	0.0083	0.0052	0.0031	0.0034	0.1291	0.0926	0.0043	0.0109	0.0057	0.0275	0.0071	0.0107	0.1744
3	rs78706396	117488811	1.16	0.220431575918666	1.73	0.187497716434302	0.0239810016725118	0.0148339325755074	0.1358	0.0681	0.0046	0.003	0.0061	0.003	0.0047	0.015	0.1535	0.0047	0.0063	0.0059	0.1032	0.0083	0.0052	0.0031	0.0033	0.1291	0.0926	0.0043	0.0109	0.0057	0.0275	0.0071	0.0107	0.1744
3	rs4465973	117494643	1.16	0.220431575918666	1.73	0.187497716434302	0.0234248160825179	0.018361634423628	0.1358	0.0681	0.0046	0.003	0.0061	0.003	0.0047	0.015	0.1535	0.0047	0.0064	0.0059	0.103	0.0084	0.0052	0.0031	0.0033	0.1293	0.0928	0.0043	0.0108	0.0057	0.0275	0.0071	0.0108	0.1745
3	rs36087142	117508499	1.16	0.220431575918666	1.73	0.187497716434302	0.0227924499126096	0.0168252886230051	0.1357	0.0681	0.0046	0.003	0.0063	0.003	0.0047	0.015	0.1534	0.0046	0.0063	0.0059	0.1025	0.0085	0.0052	0.0031	0.0033	0.1299	0.0929	0.0042	0.0107	0.0055	0.0275	0.0073	0.0107	0.1747
3	rs115805211	117513441	1.16	0.220431575918666	1.73	0.187497716434302	0.0279328998439369	0.0194485742272833	0.1352	0.0682	0.0046	0.0029	0.0066	0.003	0.0045	0.015	0.1542	0.0045	0.0063	0.006	0.101	0.0086	0.0052	0.0031	0.0033	0.131	0.0931	0.0041	0.0105	0.0052	0.0275	0.0076	0.0107	0.1746
3	rs73863144	117516947	1.15	0.246899131395369	1.74	0.171280181914382	0.0324227806298345	0.0432502093949739	0.1349	0.0683	0.0046	0.0029	0.0068	0.0031	0.0044	0.0151	0.1548	0.0044	0.0063	0.006	0.1	0.0088	0.0052	0.0031	0.0032	0.1318	0.0932	0.004	0.0103	0.005	0.0275	0.0077	0.0107	0.1745
3	rs9856456	117532231	1.15	0.246899131395369	1.74	0.171280181914382	0.0187958030252824	0.037328074890177	0.135	0.0682	0.0047	0.0029	0.0069	0.003	0.0041	0.0151	0.1548	0.0044	0.0063	0.006	0.0992	0.0089	0.0052	0.003	0.0033	0.1323	0.0935	0.004	0.0102	0.005	0.0274	0.0078	0.0107	0.1746
3	rs55718530	117534125	1.15	0.246899131395369	1.76	0.141944438278083	0.0175718349916092	0.0316554863022853	0.135	0.0682	0.0047	0.0029	0.0069	0.003	0.0041	0.0151	0.1548	0.0044	0.0063	0.006	0.0992	0.0089	0.0052	0.003	0.0032	0.1324	0.0936	0.004	0.0102	0.005	0.0274	0.0078	0.0107	0.1746
3	rs56279622	117534174	1.15	0.246899131395369	1.76	0.141944438278083	0.0173996392080053	0.0311611744756348	0.135	0.0682	0.0047	0.0029	0.0069	0.003	0.0041	0.0151	0.1548	0.0044	0.0063	0.006	0.0991	0.0089	0.0052	0.003	0.0032	0.1324	0.0935	0.004	0.0102	0.005	0.0274	0.0078	0.0107	0.1746
3	rs9831027	117542954	1.15	0.246899131395369	1.77	0.128753168183355	0.0130884373920408	0.042113585892031	0.1349	0.0684	0.0047	0.0028	0.007	0.0029	0.0039	0.0151	0.1548	0.0044	0.0063	0.006	0.099	0.0089	0.0052	0.0031	0.0033	0.1326	0.0936	0.004	0.0101	0.005	0.0272	0.0078	0.0108	0.1746
3	rs114496673	117546182	1.15	0.246899131395369	1.77	0.128753168183355	0.0121359710988292	0.0388398252600058	0.1349	0.0685	0.0047	0.0028	0.007	0.0029	0.0039	0.0151	0.1548	0.0044	0.0063	0.006	0.099	0.009	0.0052	0.0031	0.0033	0.1326	0.0936	0.004	0.0101	0.005	0.0272	0.0078	0.0108	0.1746
3	rs76131979	117549670	1.15	0.246899131395369	1.77	0.128753168183355	0.0109903660122575	0.0360013524982591	0.1349	0.0686	0.0047	0.0028	0.007	0.0029	0.0038	0.015	0.1548	0.0044	0.0063	0.006	0.0989	0.009	0.0052	0.0031	0.0033	0.1327	0.0937	0.004	0.0101	0.0049	0.0272	0.0078	0.0107	0.1746
3	rs78449328	117554497	1.15	0.246899131395369	1.8	0.0946327581538143	0.0103559694355369	0.0360013524982591	0.1349	0.0687	0.0047	0.0027	0.007	0.0029	0.0038	0.015	0.1549	0.0044	0.0063	0.006	0.0988	0.009	0.0053	0.0031	0.0033	0.1327	0.0938	0.004	0.0101	0.0049	0.0272	0.0078	0.0107	0.1745
3	rs114047552	117559102	1.15	0.246899131395369	1.8	0.0946327581538143	0.0097800426248305	0.0440538632783374	0.1349	0.0688	0.0047	0.0027	0.007	0.0029	0.0037	0.015	0.1549	0.0045	0.0063	0.006	0.0987	0.0091	0.0053	0.0031	0.0033	0.1328	0.0939	0.004	0.0101	0.0049	0.0272	0.0078	0.0107	0.1745
3	rs113270417	117559947	1.15	0.246899131395369	1.8	0.0946327581538143	0.00996925397906328	0.0454468228168755	0.1349	0.0689	0.0047	0.0027	0.007	0.0029	0.0037	0.015	0.1549	0.0045	0.0063	0.006	0.0988	0.0091	0.0053	0.0031	0.0033	0.1327	0.0939	0.004	0.0101	0.0049	0.0272	0.0078	0.0107	0.1745
3	rs79080492	117561803	1.15	0.246899131395369	1.8	0.0946327581538143	0.0101455533045242	0.0473338785593356	0.1349	0.0689	0.0047	0.0027	0.007	0.0029	0.0037	0.015	0.1549	0.0045	0.0063	0.006	0.0988	0.0091	0.0053	0.0031	0.0033	0.1327	0.0939	0.004	0.0101	0.0049	0.0272	0.0078	0.0107	0.1745
3	rs12495276	117564422	1.15	0.246899131395369	1.8	0.0946327581538143	0.0103136249543889	0.051332012947862	0.1349	0.0689	0.0047	0.0027	0.007	0.0029	0.0037	0.015	0.1549	0.0045	0.0063	0.006	0.0988	0.0091	0.0053	0.0031	0.0033	0.1327	0.0939	0.004	0.0101	0.0049	0.0272	0.0078	0.0107	0.1745
3	rs6438424	117574822	1.15	0.246899131395369	1.8	0.0946327581538143	0.011124034774802	0.0711597208539479	0.1349	0.0689	0.0047	0.0027	0.007	0.0029	0.0036	0.015	0.1549	0.0045	0.0063	0.006	0.0987	0.0091	0.0053	0.0031	0.0033	0.1328	0.094	0.004	0.0101	0.0049	0.0272	0.0078	0.0108	0.1745
3	rs115655748	117587987	1.15	0.246899131395369	1.79	0.105135818603982	0.00774962247583256	0.0515171046324881	0.135	0.069	0.0047	0.0026	0.007	0.0028	0.0036	0.015	0.155	0.0045	0.0063	0.0059	0.0987	0.0091	0.0053	0.0031	0.0033	0.133	0.094	0.004	0.0101	0.0049	0.0272	0.0077	0.0107	0.1742
3	rs12054269	117593588	1.15	0.246899131395369	1.8	0.0946327581538143	0.00824164587803201	0.0635475851875955	0.135	0.069	0.0048	0.0026	0.007	0.0028	0.0035	0.015	0.155	0.0045	0.0063	0.0059	0.0987	0.0091	0.0053	0.0031	0.0033	0.1331	0.094	0.004	0.0102	0.0049	0.0272	0.0077	0.0107	0.1741
3	rs11718574	117600367	1.15	0.246899131395369	1.8	0.0946327581538143	0.00670688020992249	0.0658619093009029	0.135	0.069	0.0048	0.0026	0.0071	0.0027	0.0035	0.015	0.1549	0.0045	0.0063	0.0058	0.0987	0.0091	0.0053	0.0031	0.0033	0.1333	0.094	0.0039	0.0102	0.0049	0.0271	0.0077	0.0108	0.1742
3	rs11716966	117605599	1.15	0.246899131395369	1.8	0.0946327581538143	0.00618311102158975	0.0735846631205434	0.1351	0.069	0.0048	0.0026	0.0071	0.0027	0.0035	0.0149	0.155	0.0045	0.0063	0.0058	0.0987	0.0091	0.0053	0.0031	0.0033	0.1332	0.0939	0.0039	0.0102	0.0049	0.0271	0.0076	0.0108	0.1744
3	rs1016236	117636802	1.15	0.246899131395369	1.79	0.105135818603982	0.0036171740144916	0.0933630123974988	0.1352	0.0689	0.0047	0.0027	0.0072	0.0026	0.0034	0.0147	0.1551	0.0047	0.0062	0.0058	0.0982	0.0091	0.0055	0.003	0.0034	0.1338	0.0937	0.0038	0.0101	0.0049	0.0269	0.0075	0.0108	0.1746
3	rs75518850	117646712	1.15	0.246899131395369	1.79	0.105135818603982	0.00326733464883198	0.0628063109360394	0.1352	0.0689	0.0047	0.0027	0.0072	0.0026	0.0034	0.0147	0.1551	0.0047	0.0062	0.0058	0.0983	0.0091	0.0054	0.003	0.0035	0.1338	0.0939	0.0038	0.0101	0.0049	0.0268	0.0075	0.0108	0.1746
3	rs74926102	117683322	1.16	0.220431575918666	1.79	0.105135818603982	0.00259561390639912	0.0649047369682324	0.1353	0.0687	0.0046	0.0027	0.0073	0.0027	0.0035	0.0147	0.1546	0.0048	0.0061	0.0057	0.0983	0.0091	0.0055	0.003	0.0036	0.1338	0.0944	0.0037	0.0101	0.0051	0.0265	0.0074	0.0107	0.1748
3	rs78910935	117684447	1.16	0.220431575918666	1.79	0.105135818603982	0.0026046455066833	0.065041115434425	0.1353	0.0687	0.0046	0.0027	0.0073	0.0027	0.0035	0.0147	0.1546	0.0048	0.0061	0.0057	0.0983	0.0091	0.0055	0.003	0.0036	0.1338	0.0945	0.0037	0.0101	0.0051	0.0265	0.0074	0.0107	0.1748
3	rs11710334	117700277	1.16	0.220431575918666	1.79	0.105135818603982	0.00263736761975068	0.0561737222140632	0.1353	0.0686	0.0045	0.0028	0.0073	0.0027	0.0035	0.0148	0.1544	0.0048	0.0061	0.0057	0.0983	0.009	0.0056	0.003	0.0037	0.1338	0.0946	0.0037	0.0101	0.0051	0.0264	0.0074	0.0107	0.1749
3	rs17723244	117710096	1.16	0.220431575918666	1.8	0.0946327581538143	0.00298502293180979	0.0649729111615026	0.1354	0.0686	0.0045	0.0028	0.0073	0.0027	0.0035	0.0148	0.1543	0.0048	0.0061	0.0057	0.0984	0.009	0.0056	0.003	0.0037	0.1337	0.0948	0.0036	0.0101	0.0051	0.0264	0.0074	0.0107	0.1749
3	rs116596693	117713049	1.16	0.220431575918666	1.83	0.0678757074061657	0.00257583256590934	0.0507784792821353	0.1354	0.0686	0.0045	0.0028	0.0073	0.0027	0.0035	0.0147	0.1543	0.0048	0.0061	0.0056	0.0983	0.009	0.0056	0.003	0.0037	0.1337	0.0948	0.0036	0.0101	0.0051	0.0264	0.0074	0.0107	0.1749
3	rs10511373	117731061	1.16	0.220431575918666	1.83	0.0678757074061657	0.00250666866801142	0.0640889964898821	0.1354	0.0686	0.0045	0.0028	0.0073	0.0026	0.0035	0.0147	0.1544	0.0048	0.0061	0.0056	0.0982	0.009	0.0057	0.0029	0.0037	0.1337	0.0949	0.0036	0.0101	0.0051	0.0263	0.0073	0.0107	0.1753
3	rs17723666	117731650	1.16	0.220431575918666	1.83	0.0678757074061657	0.00245620978939414	0.063142798584871	0.1354	0.0686	0.0045	0.0028	0.0073	0.0026	0.0035	0.0147	0.1544	0.0048	0.0061	0.0056	0.0983	0.009	0.0057	0.0029	0.0037	0.1337	0.0949	0.0036	0.0101	0.0051	0.0263	0.0073	0.0107	0.1753
3	rs78930502	117734228	1.16	0.220431575918666	1.83	0.0678757074061657	0.00248046661922331	0.0691880425746781	0.1353	0.0686	0.0045	0.0028	0.0073	0.0026	0.0035	0.0147	0.1545	0.0048	0.0061	0.0056	0.0983	0.009	0.0057	0.0029	0.0037	0.1337	0.095	0.0036	0.0101	0.0051	0.0263	0.0073	0.0107	0.1753
3	rs116170707	117745981	1.16	0.220431575918666	1.85	0.0536022520271762	0.00209632309622602	0.0804614915184349	0.1354	0.0686	0.0045	0.0028	0.0073	0.0026	0.0034	0.0147	0.1545	0.0048	0.0061	0.0057	0.0984	0.009	0.0057	0.0029	0.0036	0.1336	0.095	0.0036	0.0101	0.0051	0.0262	0.0073	0.0107	0.1753
3	rs72957899	117774750	1.16	0.220431575918666	1.85	0.0536022520271762	0.00170556651744077	0.107345519938824	0.1356	0.0685	0.0045	0.0029	0.0072	0.0025	0.0031	0.0146	0.1548	0.0049	0.0061	0.0057	0.099	0.0092	0.0058	0.0025	0.0033	0.1338	0.0951	0.0035	0.0101	0.0052	0.0261	0.0072	0.0106	0.1753
3	rs1392266	117778488	1.16	0.220431575918666	1.85	0.0536022520271762	0.00186015551045566	0.110451525745496	0.1356	0.0685	0.0045	0.0029	0.0072	0.0025	0.0031	0.0146	0.1549	0.0049	0.0061	0.0057	0.099	0.0092	0.0058	0.0024	0.0033	0.1337	0.0951	0.0034	0.0101	0.0052	0.0261	0.0072	0.0106	0.1753
3	rs11925566	117794284	1.16	0.220431575918666	1.85	0.0536022520271762	0.00124728745320544	0.094551885122987	0.1357	0.0686	0.0045	0.0028	0.0073	0.0023	0.0029	0.0147	0.1552	0.0049	0.0062	0.0057	0.0986	0.0092	0.0058	0.0025	0.0032	0.1339	0.0951	0.0035	0.0101	0.0051	0.026	0.0072	0.0106	0.1754
3	rs7613785	117796490	1.16	0.220431575918666	1.85	0.0536022520271762	0.00125528515150833	0.0923374721587286	0.1358	0.0686	0.0045	0.0028	0.0073	0.0024	0.0029	0.0148	0.1552	0.0049	0.0062	0.0058	0.0984	0.0092	0.0058	0.0025	0.0032	0.1339	0.0951	0.0035	0.0101	0.005	0.026	0.0072	0.0106	0.1754
3	rs2046514	117802166	1.16	0.220431575918666	1.85	0.0536022520271762	0.000974441512761649	0.0800894066322641	0.1358	0.0686	0.0045	0.0028	0.0073	0.0024	0.0029	0.0148	0.1552	0.0048	0.0062	0.0057	0.0984	0.0092	0.0058	0.0025	0.0032	0.1339	0.0951	0.0035	0.0101	0.005	0.026	0.0072	0.0106	0.1754
3	rs4688075	117825623	1.16	0.220431575918666	1.86	0.047416592333268	0.0025974182191993	0.0554705311692751	0.1368	0.0686	0.0041	0.0032	0.0078	0.0023	0.0028	0.0137	0.1567	0.0048	0.0065	0.0056	0.0969	0.0092	0.0059	0.0024	0.0031	0.1338	0.0957	0.0033	0.0103	0.005	0.0254	0.007	0.0103	0.1758
3	rs10433401	117825677	1.16	0.220431575918666	1.86	0.047416592333268	0.00219225458089766	0.0536978436431144	0.1368	0.0686	0.0041	0.0032	0.0078	0.0023	0.0028	0.0137	0.1567	0.0048	0.0064	0.0058	0.0969	0.0091	0.0059	0.0024	0.0031	0.1337	0.0957	0.0033	0.0103	0.005	0.0254	0.007	0.0103	0.1758
3	rs75273418	117827029	1.16	0.220431575918666	1.86	0.047416592333268	0.00140216556525728	0.0466813831772201	0.1373	0.0686	0.004	0.0031	0.0078	0.0024	0.0028	0.0137	0.1569	0.0049	0.0064	0.0056	0.0968	0.0092	0.0058	0.0025	0.003	0.1331	0.0956	0.0033	0.0103	0.005	0.0256	0.0069	0.0103	0.1756
3	rs12630232	117838369	1.17	0.196050020118376	1.86	0.047416592333268	0.015934272338683	0.0953477608535485	0.1383	0.0682	0.0038	0.003	0.008	0.0022	0.0026	0.0131	0.1579	0.0052	0.0065	0.0056	0.096	0.0091	0.0058	0.0024	0.0029	0.1325	0.095	0.0033	0.0104	0.0054	0.0262	0.0075	0.0107	0.1748
3	rs114500611	117848598	1.17	0.196050020118376	1.86	0.047416592333268	0.0128250284503742	0.0845243513721715	0.1386	0.0682	0.0038	0.003	0.008	0.0023	0.0027	0.0128	0.1584	0.0053	0.0065	0.0056	0.0957	0.0093	0.0057	0.0026	0.003	0.1321	0.0947	0.0033	0.0104	0.0055	0.0264	0.0075	0.0106	0.1746
3	rs73187946	117856929	1.17	0.196050020118376	1.86	0.047416592333268	0.0127939357420597	0.081581939666704	0.1386	0.0682	0.0038	0.0031	0.008	0.0023	0.0027	0.0128	0.1584	0.0053	0.0065	0.0056	0.0956	0.0093	0.0056	0.0027	0.0031	0.1321	0.0947	0.0033	0.0104	0.0056	0.0264	0.0075	0.0106	0.1745
3	rs114274733	117856950	1.17	0.196050020118376	1.86	0.047416592333268	0.0127939357420597	0.081581939666704	0.1386	0.0682	0.0038	0.0031	0.008	0.0023	0.0027	0.0128	0.1584	0.0053	0.0065	0.0056	0.0956	0.0093	0.0056	0.0027	0.0031	0.1321	0.0947	0.0033	0.0104	0.0056	0.0264	0.0075	0.0106	0.1745
3	rs73187947	117857062	1.17	0.196050020118376	1.86	0.047416592333268	0.0127939357420597	0.081581939666704	0.1386	0.0682	0.0038	0.0031	0.008	0.0023	0.0027	0.0128	0.1584	0.0053	0.0065	0.0056	0.0956	0.0093	0.0056	0.0027	0.0031	0.1321	0.0947	0.0033	0.0104	0.0056	0.0264	0.0075	0.0106	0.1745
3	rs78336596	117865235	1.17	0.196050020118376	1.86	0.047416592333268	0.0126516332912924	0.081507047839244	0.1386	0.0682	0.0038	0.0031	0.008	0.0023	0.0027	0.0128	0.1584	0.0053	0.0065	0.0056	0.0956	0.0093	0.0056	0.0027	0.0031	0.1321	0.0947	0.0033	0.0105	0.0056	0.0265	0.0075	0.0106	0.1745
3	rs116392915	117891483	1.17	0.196050020118376	1.91	0.0244682236684294	0.0121718459846789	0.0800894066322641	0.1387	0.0682	0.0037	0.0031	0.0081	0.0023	0.0027	0.0127	0.1586	0.0053	0.0065	0.0056	0.0951	0.0093	0.0055	0.0027	0.0031	0.1322	0.0944	0.0034	0.0105	0.0056	0.0265	0.0074	0.0106	0.1744
3	rs1486336	117904003	1.17	0.196050020118376	1.91	0.0244682236684294	0.0160221810903095	0.0578509020105785	0.1389	0.0681	0.0034	0.0031	0.0083	0.0026	0.003	0.0125	0.159	0.0053	0.0066	0.0058	0.0937	0.0095	0.0052	0.003	0.0035	0.1326	0.094	0.0035	0.0109	0.006	0.0267	0.0071	0.0106	0.1738
3	rs4568127	117905780	1.17	0.196050020118376	1.91	0.0244682236684294	0.0130631785813971	0.0570096677885933	0.1391	0.0681	0.0034	0.0031	0.0083	0.0026	0.003	0.0125	0.159	0.0053	0.0066	0.0058	0.0936	0.0095	0.0052	0.003	0.0035	0.1326	0.094	0.0035	0.0109	0.006	0.0268	0.007	0.0106	0.1738
3	rs2865313	117909752	1.17	0.196050020118376	1.91	0.0244682236684294	0.0126762962463594	0.0562378374433771	0.1391	0.0681	0.0034	0.0031	0.0083	0.0026	0.003	0.0125	0.159	0.0053	0.0066	0.0058	0.0936	0.0095	0.0052	0.003	0.0035	0.1326	0.094	0.0035	0.0109	0.006	0.0268	0.007	0.0106	0.1738
3	rs34643665	117912507	1.17	0.196050020118376	1.91	0.0244682236684294	0.0128873829541556	0.0560455860480293	0.1391	0.0681	0.0034	0.0031	0.0083	0.0026	0.003	0.0125	0.159	0.0053	0.0066	0.0058	0.0935	0.0095	0.0052	0.003	0.0035	0.1326	0.094	0.0035	0.0109	0.006	0.0268	0.007	0.0106	0.1738
3	rs73173730	117934877	1.17	0.196050020118376	1.92	0.0212190116555535	0.0112984953094627	0.0491336170137202	0.1393	0.0682	0.0035	0.0032	0.0083	0.0029	0.0031	0.0124	0.1591	0.0053	0.0066	0.0057	0.0929	0.0095	0.0051	0.0031	0.0035	0.1323	0.0939	0.0035	0.011	0.0061	0.0268	0.007	0.0106	0.1736
3	rs28709428	117938123	1.17	0.196050020118376	1.92	0.0212190116555535	0.0116015181297657	0.0502275636380715	0.1393	0.0682	0.0035	0.0032	0.0083	0.003	0.0031	0.0125	0.1591	0.0053	0.0067	0.0057	0.0928	0.0095	0.0051	0.0031	0.0035	0.1323	0.0939	0.0035	0.011	0.0061	0.0269	0.007	0.0105	0.1736
3	rs113281818	117944220	1.17	0.196050020118376	1.92	0.0212190116555535	0.0111352287694375	0.0450967811091947	0.1394	0.0681	0.0035	0.0032	0.0083	0.003	0.0031	0.0125	0.1591	0.0053	0.0067	0.0057	0.0927	0.0095	0.0051	0.0032	0.0036	0.1322	0.0938	0.0035	0.011	0.0061	0.0269	0.007	0.0105	0.1735
3	rs62263507	117946498	1.17	0.196050020118376	1.92	0.0212190116555535	0.0111296307137582	0.0456808493126426	0.1394	0.0681	0.0035	0.0032	0.0083	0.0031	0.0032	0.0125	0.1591	0.0053	0.0067	0.0058	0.0926	0.0095	0.0051	0.0032	0.0036	0.1322	0.0937	0.0035	0.011	0.0061	0.0269	0.007	0.0105	0.1735
3	rs4532128	117949958	1.17	0.196050020118376	1.91	0.0244682236684294	0.0109239866719651	0.0436512133647377	0.1395	0.0676	0.0035	0.0033	0.0083	0.0031	0.0033	0.0125	0.1594	0.0053	0.0067	0.0058	0.0927	0.0095	0.0051	0.0032	0.0036	0.132	0.0937	0.0036	0.0109	0.0061	0.0269	0.007	0.0105	0.1734
3	rs72963666	117953187	1.17	0.196050020118376	1.91	0.0244682236684294	0.0102819524922066	0.0425666138932517	0.1396	0.0672	0.0035	0.0033	0.0083	0.0032	0.0033	0.0125	0.1596	0.0053	0.0067	0.0057	0.0928	0.0095	0.0051	0.0033	0.0036	0.132	0.0938	0.0036	0.0109	0.0062	0.0269	0.007	0.0105	0.1733
3	rs115859091	117960408	1.17	0.196050020118376	1.91	0.0244682236684294	0.00972937438572276	0.051393677963029	0.1396	0.0672	0.0035	0.0033	0.0083	0.0032	0.0033	0.0125	0.1595	0.0053	0.0068	0.0057	0.0928	0.0095	0.0051	0.0033	0.0036	0.132	0.0937	0.0036	0.0109	0.0062	0.0268	0.007	0.0105	0.1731
3	rs115245606	117973124	1.17	0.196050020118376	1.91	0.0244682236684294	0.0114750038085867	0.05791583074535	0.1396	0.0672	0.0035	0.0033	0.0084	0.0032	0.0033	0.0125	0.1595	0.0053	0.0068	0.0057	0.0927	0.0095	0.0051	0.0033	0.0036	0.132	0.0937	0.0037	0.0109	0.0063	0.0267	0.0071	0.0104	0.1731
3	rs76447880	117974148	1.17	0.196050020118376	1.92	0.0212190116555535	0.0116767668516848	0.0590243768754411	0.1396	0.0671	0.0035	0.0033	0.0084	0.0032	0.0033	0.0125	0.1594	0.0053	0.0068	0.0057	0.0929	0.0095	0.0051	0.0033	0.0036	0.132	0.0936	0.0037	0.0109	0.0063	0.0267	0.0071	0.0104	0.173
3	rs78750869	117998840	1.18	0.173671271070618	1.91	0.0244682236684294	0.00853527488462566	0.0457980619127891	0.1399	0.0673	0.0035	0.0034	0.0082	0.0034	0.0034	0.0124	0.1593	0.0053	0.0067	0.0055	0.0928	0.0095	0.0052	0.0035	0.0037	0.132	0.0933	0.0038	0.0108	0.0064	0.0267	0.0071	0.0103	0.1731
3	rs76369550	117998867	1.18	0.173671271070618	1.91	0.0244682236684294	0.00856277586000919	0.0451550381444514	0.1399	0.0673	0.0035	0.0034	0.0082	0.0034	0.0034	0.0124	0.1593	0.0053	0.0067	0.0055	0.0928	0.0095	0.0052	0.0035	0.0037	0.132	0.0933	0.0038	0.0108	0.0064	0.0267	0.0071	0.0103	0.173
3	rs3107838	118000047	1.18	0.173671271070618	1.91	0.0244682236684294	0.00262278411789137	0.0320535272151164	0.1405	0.0682	0.0038	0.0041	0.0076	0.0041	0.0041	0.0127	0.1584	0.0053	0.0069	0.005	0.0916	0.0098	0.0056	0.0043	0.0039	0.1324	0.0911	0.0044	0.0107	0.0067	0.0265	0.0067	0.0096	0.1729
3	rs16828176	118000477	1.19	0.153209069243504	1.91	0.0244682236684294	0.00286205559100855	0.0324538657468023	0.1418	0.0688	0.0039	0.0043	0.0074	0.0042	0.0041	0.0123	0.1585	0.0052	0.0069	0.0048	0.0893	0.0102	0.0056	0.0042	0.0036	0.1341	0.0896	0.0047	0.0109	0.0066	0.0263	0.0063	0.0093	0.1738
3	rs75560011	118001228	1.19	0.153209069243504	1.91	0.0244682236684294	0.00415076033716873	0.0149029093293158	0.1423	0.0695	0.0038	0.0044	0.007	0.0042	0.0041	0.0119	0.1588	0.0049	0.0069	0.0045	0.0875	0.0104	0.0058	0.004	0.0033	0.1363	0.0895	0.0049	0.0109	0.0063	0.0266	0.0057	0.0089	0.1742
3	rs114724586	118005258	1.19	0.153209069243504	1.91	0.0244682236684294	0.00518715887971899	0.0136526932927299	0.1424	0.0695	0.0038	0.0044	0.007	0.0042	0.0041	0.0118	0.1588	0.0049	0.0069	0.0044	0.0873	0.0104	0.0058	0.0039	0.0033	0.1367	0.0895	0.005	0.0109	0.0062	0.0266	0.0056	0.0089	0.1743
3	rs16828198	118015581	1.19	0.153209069243504	1.91	0.0244682236684294	0.00645934393462438	0.0167154648821006	0.1424	0.0696	0.0038	0.0045	0.0069	0.0041	0.0041	0.0117	0.1587	0.0049	0.0069	0.0043	0.087	0.0105	0.0059	0.0039	0.0032	0.1371	0.0894	0.005	0.011	0.0062	0.0267	0.0055	0.0089	0.1744
3	rs1083756	118031585	1.19	0.153209069243504	1.91	0.0244682236684294	0.00743158283197075	0.0340780870354446	0.143	0.0703	0.0041	0.0045	0.0068	0.0039	0.0043	0.0113	0.159	0.0048	0.007	0.0042	0.0853	0.0106	0.0058	0.0041	0.0032	0.1382	0.0899	0.0052	0.011	0.006	0.0268	0.0051	0.0089	0.1734
3	rs779202	118044825	1.19	0.153209069243504	1.91	0.0244682236684294	0.00686817092187022	0.0673778871803272	0.1427	0.0702	0.0042	0.0045	0.0074	0.0041	0.0044	0.0113	0.1586	0.0047	0.007	0.0043	0.0851	0.0108	0.0056	0.0041	0.0034	0.1384	0.0895	0.0052	0.011	0.006	0.027	0.0052	0.0089	0.1731
3	rs9865837	118045905	1.19	0.153209069243504	1.91	0.0244682236684294	0.00731697123676266	0.0711597208539479	0.1429	0.0701	0.0042	0.0045	0.0074	0.0041	0.0046	0.0113	0.1584	0.0047	0.007	0.0043	0.0853	0.0108	0.0056	0.0041	0.0034	0.1385	0.0895	0.0052	0.0109	0.006	0.0271	0.0052	0.0089	0.1731
3	rs62274781	118061278	1.19	0.153209069243504	1.91	0.0244682236684294	0.00556533544364551	0.0633450554487495	0.1429	0.0701	0.0042	0.0044	0.0073	0.004	0.0045	0.0112	0.1585	0.0048	0.007	0.0043	0.0851	0.0108	0.0055	0.0041	0.0034	0.1391	0.0892	0.0052	0.0109	0.006	0.0271	0.0052	0.0089	0.1732
3	rs1348969	118066099	1.19	0.153209069243504	1.91	0.0244682236684294	0.00598897620202376	0.0791252688413024	0.1428	0.0701	0.0042	0.0044	0.0073	0.004	0.0045	0.0112	0.1584	0.0048	0.007	0.0043	0.0851	0.0108	0.0055	0.0041	0.0034	0.1393	0.0891	0.0053	0.0109	0.006	0.0271	0.0052	0.0089	0.1731
3	rs77304950	118068499	1.19	0.153209069243504	1.9	0.0281172319502089	0.00634918853907396	0.0682804632597533	0.1428	0.0701	0.0041	0.0044	0.0071	0.004	0.0045	0.0112	0.1584	0.0048	0.007	0.0043	0.0852	0.0107	0.0054	0.004	0.0034	0.1395	0.089	0.0053	0.011	0.0061	0.0271	0.0052	0.0089	0.1731
3	rs779616	118071348	1.19	0.153209069243504	1.9	0.0281172319502089	0.00683335963524871	0.0775045018373055	0.1428	0.0701	0.0041	0.0044	0.0071	0.004	0.0045	0.0112	0.1584	0.0048	0.0071	0.0043	0.0853	0.0107	0.0054	0.004	0.0034	0.1396	0.089	0.0053	0.011	0.0061	0.0271	0.0052	0.0089	0.173
3	rs17281381	118072248	1.19	0.153209069243504	1.9	0.0281172319502089	0.0062765623903774	0.0722966879026286	0.1427	0.0701	0.0041	0.0044	0.0071	0.004	0.0045	0.0112	0.1584	0.0048	0.0071	0.0043	0.0854	0.0106	0.0054	0.004	0.0034	0.1395	0.089	0.0053	0.011	0.0061	0.0271	0.0052	0.0089	0.173
3	rs78651237	118076837	1.19	0.153209069243504	1.87	0.04181310425502	0.00518404199860406	0.0546444086596844	0.1427	0.0702	0.0041	0.0044	0.007	0.004	0.0045	0.0112	0.1584	0.0048	0.0071	0.0044	0.0854	0.0106	0.0054	0.004	0.0034	0.1394	0.0891	0.0053	0.011	0.0061	0.0271	0.0052	0.0088	0.173
3	rs9856360	118095784	1.19	0.153209069243504	1.87	0.04181310425502	0.00555217467168923	0.0636827564770912	0.1428	0.0705	0.0041	0.0043	0.0069	0.0039	0.0046	0.0109	0.1584	0.0048	0.0071	0.0044	0.0853	0.0106	0.0054	0.004	0.0034	0.1396	0.089	0.0053	0.011	0.0061	0.0271	0.0052	0.0088	0.1733
3	rs74463452	118100473	1.19	0.153209069243504	1.87	0.04181310425502	0.00520276521356343	0.047155529622295	0.1428	0.0707	0.0041	0.0043	0.0069	0.0039	0.0046	0.0109	0.1584	0.0048	0.007	0.0042	0.0854	0.0106	0.0054	0.004	0.0034	0.1398	0.0889	0.0053	0.011	0.006	0.0272	0.0052	0.0087	0.1734
3	rs73180812	118111490	1.19	0.153209069243504	1.86	0.047416592333268	0.00463492845841634	0.04805023439048	0.1427	0.0712	0.004	0.0041	0.0068	0.0038	0.0045	0.0108	0.1586	0.0047	0.007	0.0042	0.0853	0.0106	0.0053	0.0039	0.0033	0.1398	0.089	0.0052	0.0111	0.0059	0.0273	0.0052	0.0087	0.1738
3	rs114740671	118124359	1.19	0.153209069243504	1.86	0.047416592333268	0.00216093089819541	0.011895846493186	0.1427	0.0739	0.0038	0.0034	0.0062	0.0033	0.0046	0.0102	0.1584	0.0047	0.0067	0.004	0.0856	0.0105	0.0051	0.0037	0.0032	0.1411	0.089	0.005	0.0112	0.0053	0.0263	0.0049	0.0083	0.1755
3	rs13319845	118131339	1.19	0.153209069243504	1.86	0.047416592333268	0.00220172255925657	0.0124258456638131	0.1427	0.0739	0.0038	0.0034	0.0062	0.0033	0.0046	0.0102	0.1584	0.0047	0.0067	0.004	0.0856	0.0105	0.0051	0.0037	0.0032	0.1412	0.089	0.005	0.0112	0.0053	0.0263	0.0049	0.0083	0.1756
3	rs513437	118147502	1.19	0.153209069243504	1.86	0.047416592333268	0.00311842013019158	0.0231470818181085	0.1427	0.0742	0.0037	0.0034	0.0061	0.0032	0.0046	0.0102	0.1583	0.0047	0.0067	0.004	0.0857	0.0105	0.0051	0.0037	0.0032	0.1413	0.089	0.005	0.0113	0.0052	0.0262	0.0049	0.0083	0.1757
3	rs57506637	118151054	1.19	0.153209069243504	1.85	0.0536022520271762	0.00319006090027302	0.0310135842277934	0.1427	0.0742	0.0037	0.0034	0.0061	0.0032	0.0046	0.0102	0.1583	0.0047	0.0066	0.004	0.0857	0.0105	0.0051	0.0037	0.0032	0.1413	0.0889	0.005	0.0113	0.0052	0.0262	0.0049	0.0083	0.1758
3	rs10511378	118162623	1.19	0.153209069243504	1.85	0.0536022520271762	0.00774112166257665	0.0776512785487973	0.1428	0.0744	0.0036	0.0035	0.006	0.0032	0.0049	0.0102	0.158	0.0048	0.0066	0.004	0.0856	0.0105	0.0051	0.0038	0.0033	0.1418	0.0893	0.0049	0.0115	0.005	0.0259	0.0048	0.0081	0.1753
3	rs72622402	118189463	1.19	0.153209069243504	1.86	0.047416592333268	0.0115842048324202	0.0888223385193524	0.1431	0.0751	0.0036	0.0036	0.0059	0.0033	0.0051	0.0101	0.1573	0.0048	0.0063	0.0041	0.0856	0.0106	0.005	0.0039	0.0032	0.1431	0.0897	0.0046	0.0115	0.0047	0.0255	0.0048	0.008	0.1749
3	rs17676122	118193612	1.19	0.153209069243504	1.86	0.047416592333268	0.0191614210568312	0.120842998952587	0.1432	0.0752	0.0035	0.0037	0.0058	0.0034	0.0053	0.0101	0.157	0.0048	0.0062	0.0041	0.0872	0.0107	0.005	0.004	0.0032	0.1434	0.0898	0.0045	0.0114	0.0046	0.0252	0.0048	0.0079	0.1731
3	rs1915098	118198440	1.19	0.153209069243504	1.86	0.047416592333268	0.0350655661117271	0.218880969822173	0.1433	0.0758	0.0034	0.0038	0.0057	0.0035	0.0054	0.0101	0.1569	0.0047	0.0062	0.0041	0.0871	0.0107	0.0049	0.0041	0.0032	0.1437	0.0902	0.0045	0.0114	0.0045	0.0249	0.0047	0.0077	0.1727
3	rs1520125	118206529	1.19	0.153209069243504	1.86	0.047416592333268	0.0494407936043183	0.387162806791009	0.1432	0.0761	0.0034	0.0038	0.0057	0.0036	0.0055	0.0102	0.157	0.0047	0.0062	0.0041	0.0873	0.0105	0.0047	0.0042	0.0032	0.1436	0.0906	0.0045	0.0113	0.0043	0.0249	0.0046	0.0076	0.1725
3	rs2970120	118206941	1.19	0.153209069243504	1.86	0.047416592333268	0.0497018298313489	0.360293182747672	0.1432	0.0761	0.0034	0.0038	0.0057	0.0034	0.0055	0.0102	0.157	0.0047	0.0062	0.0041	0.0874	0.0105	0.0047	0.0042	0.0032	0.1436	0.0905	0.0045	0.0113	0.0043	0.0249	0.0046	0.0076	0.1726
3	rs1520128	118211067	1.19	0.153209069243504	1.86	0.047416592333268	0.0669846087752095	0.372266566045819	0.1432	0.0764	0.0031	0.0039	0.0057	0.0034	0.0056	0.0102	0.1568	0.0047	0.0062	0.0041	0.0874	0.0105	0.0047	0.0042	0.0032	0.1435	0.0906	0.0045	0.0115	0.0043	0.0249	0.0046	0.0075	0.1725
3	rs35338242	118221414	1.2	0.134574322401564	1.86	0.047416592333268	0.165164585478197	0.452580736339843	0.1436	0.0783	0.0029	0.0037	0.0056	0.0035	0.0058	0.0103	0.1557	0.0047	0.0061	0.0043	0.0873	0.0098	0.0043	0.0041	0.0035	0.1435	0.0915	0.0041	0.0116	0.0039	0.0251	0.0047	0.007	0.1725
3	rs1113808	118233970	1.2	0.134574322401564	1.86	0.047416592333268	0.173198011863111	0.428187232058917	0.1442	0.0785	0.0029	0.0037	0.0056	0.0034	0.0057	0.0103	0.1552	0.0047	0.0061	0.0043	0.0871	0.0099	0.0042	0.004	0.0032	0.1434	0.0921	0.0041	0.0115	0.0039	0.0252	0.0048	0.0069	0.1726
3	rs116524758	118271900	1.21	0.117675403133419	1.86	0.047416592333268	0.148482320734178	0.35228994966321	0.1435	0.0794	0.0028	0.0034	0.0057	0.0032	0.0055	0.0104	0.1548	0.0046	0.0062	0.0044	0.0875	0.01	0.004	0.004	0.0032	0.1437	0.0925	0.0041	0.0113	0.0039	0.025	0.0047	0.0068	0.1729
3	rs12490046	118273062	1.21	0.117675403133419	1.86	0.047416592333268	0.148875963999027	0.354410797068161	0.1435	0.0794	0.0028	0.0034	0.0057	0.0032	0.0055	0.0104	0.1548	0.0046	0.0062	0.0044	0.0875	0.01	0.004	0.004	0.0032	0.1437	0.0925	0.0041	0.0113	0.0039	0.025	0.0047	0.0068	0.1729
3	rs75850309	118276497	1.21	0.117675403133419	1.86	0.047416592333268	0.130131465777582	0.309221134621702	0.1433	0.0797	0.0029	0.0034	0.0057	0.0032	0.0055	0.0104	0.1547	0.0046	0.0062	0.0044	0.0877	0.01	0.004	0.004	0.0032	0.1437	0.0924	0.004	0.0112	0.0039	0.0248	0.0047	0.0068	0.1729
3	rs58279154	118296832	1.22	0.102418512327744	1.86	0.047416592333268	0.0635754620141528	0.340505823175007	0.1436	0.08	0.0033	0.0033	0.0056	0.0033	0.0053	0.0103	0.1546	0.0045	0.0062	0.0045	0.088	0.0098	0.004	0.004	0.0033	0.144	0.0925	0.0039	0.0109	0.004	0.0239	0.0049	0.0068	0.1732
3	rs77349322	118298826	1.22	0.102418512327744	1.86	0.047416592333268	0.0618956349560379	0.33521021111056	0.1436	0.08	0.0033	0.0033	0.0056	0.0033	0.0053	0.0103	0.1546	0.0045	0.0062	0.0045	0.088	0.0098	0.004	0.004	0.0033	0.144	0.0925	0.0039	0.0109	0.004	0.0238	0.0048	0.0068	0.1732
3	rs6794816	118302037	1.22	0.102418512327744	1.86	0.047416592333268	0.0547868544888489	0.319106437253525	0.1437	0.0801	0.0034	0.0033	0.0057	0.0033	0.0053	0.0103	0.1545	0.0044	0.0062	0.0045	0.0879	0.0097	0.0039	0.004	0.0033	0.1439	0.0925	0.0039	0.0108	0.0041	0.0237	0.0048	0.0069	0.1733
3	rs9289109	118308353	1.22	0.102418512327744	1.86	0.047416592333268	0.0559111551893265	0.321774202084784	0.1438	0.0801	0.0035	0.0033	0.0057	0.0033	0.0053	0.0103	0.1545	0.0044	0.0062	0.0045	0.0879	0.0097	0.0038	0.004	0.0033	0.1437	0.0925	0.0039	0.0108	0.0042	0.0237	0.0048	0.0069	0.1734
3	rs80110970	118311171	1.22	0.102418512327744	1.86	0.047416592333268	0.0558581128158139	0.321410030597758	0.1438	0.0801	0.0035	0.0033	0.0057	0.0033	0.0053	0.0103	0.1545	0.0044	0.0062	0.0045	0.0879	0.0097	0.0038	0.004	0.0033	0.1437	0.0925	0.0039	0.0108	0.0042	0.0237	0.0048	0.0069	0.1734
3	rs9289112	118335646	1.22	0.102418512327744	1.86	0.047416592333268	0.0713179558717568	0.351916060996341	0.144	0.0801	0.0036	0.0031	0.0057	0.0034	0.0055	0.0103	0.1546	0.0044	0.0063	0.0046	0.0879	0.0095	0.0038	0.0042	0.0032	0.143	0.0925	0.0038	0.0107	0.0043	0.0236	0.0049	0.007	0.1735
3	rs77999651	118337935	1.22	0.102418512327744	1.86	0.047416592333268	0.0854423105093658	0.342235157200244	0.1439	0.0801	0.0036	0.0031	0.0057	0.0034	0.0056	0.0103	0.1545	0.0044	0.0063	0.0046	0.0879	0.0095	0.0038	0.0042	0.0032	0.143	0.0927	0.0038	0.0107	0.0043	0.0236	0.0049	0.007	0.1733
3	rs114007775	118349288	1.22	0.102418512327744	1.86	0.047416592333268	0.0585332701374889	0.235336239551216	0.1441	0.0803	0.0037	0.0032	0.0057	0.0033	0.0055	0.0104	0.1545	0.0044	0.0065	0.0047	0.0879	0.009	0.0038	0.0042	0.0033	0.1429	0.0927	0.0038	0.0105	0.0042	0.0238	0.0049	0.0067	0.1733
3	rs76525327	118349707	1.22	0.102418512327744	1.85	0.0536022520271762	0.0589902980446327	0.238872697788585	0.1441	0.0803	0.0037	0.0032	0.0057	0.0033	0.0055	0.0104	0.1545	0.0044	0.0065	0.0047	0.0879	0.009	0.0038	0.0042	0.0033	0.1429	0.0927	0.0038	0.0105	0.0042	0.0238	0.0049	0.0067	0.1733
3	rs36004238	118353599	1.22	0.102418512327744	1.85	0.0536022520271762	0.0581875050956461	0.244766980620074	0.1441	0.0804	0.0037	0.0032	0.0057	0.0033	0.0054	0.0104	0.1546	0.0045	0.0065	0.0047	0.0879	0.0089	0.0038	0.0042	0.0033	0.1428	0.0927	0.0038	0.0105	0.0042	0.0239	0.0049	0.0067	0.1733
3	rs4687824	118360318	1.22	0.102418512327744	1.85	0.0536022520271762	0.0634792222477333	0.287264917912144	0.1442	0.0805	0.0037	0.0033	0.0057	0.0033	0.0054	0.0104	0.1546	0.0045	0.0066	0.0047	0.0879	0.0088	0.0038	0.0041	0.0033	0.1427	0.0927	0.0038	0.0104	0.0042	0.0239	0.0049	0.0067	0.1733
3	rs12495138	118377374	1.22	0.102418512327744	1.85	0.0536022520271762	0.0509212122792706	0.292324603927345	0.1438	0.0807	0.0038	0.0031	0.0057	0.0033	0.0052	0.0105	0.1548	0.0045	0.0065	0.0047	0.0876	0.0086	0.0038	0.0041	0.0033	0.1431	0.0929	0.0038	0.0103	0.0042	0.024	0.0051	0.0067	0.1732
3	rs7649738	118382981	1.22	0.102418512327744	1.85	0.0536022520271762	0.0521268058007299	0.296462660939529	0.1437	0.0807	0.0038	0.0031	0.0057	0.0033	0.0052	0.0104	0.1547	0.0045	0.0065	0.0047	0.0875	0.0086	0.0038	0.0041	0.0033	0.1433	0.0929	0.0038	0.0103	0.0042	0.0241	0.0051	0.0067	0.1733
3	rs114291409	118383539	1.22	0.102418512327744	1.85	0.0536022520271762	0.0510209547773284	0.293268893540152	0.1437	0.0807	0.0038	0.0031	0.0056	0.0033	0.0052	0.0104	0.1546	0.0045	0.0065	0.0047	0.0874	0.0086	0.0039	0.0041	0.0033	0.1432	0.0928	0.0038	0.0103	0.0042	0.0241	0.0051	0.0067	0.1735
3	rs116591658	118391245	1.22	0.102418512327744	1.86	0.047416592333268	0.0487115935072052	0.215765508792263	0.1434	0.0805	0.0038	0.0031	0.0057	0.0035	0.0053	0.0104	0.1546	0.0045	0.0066	0.0048	0.0872	0.0087	0.0039	0.0041	0.0033	0.1433	0.0928	0.0039	0.0104	0.0042	0.024	0.0052	0.0068	0.1732
3	rs6438469	118393659	1.23	0.0887081089854507	1.86	0.047416592333268	0.0669447580168334	0.266725692718978	0.1431	0.0803	0.0038	0.0032	0.0057	0.0033	0.0054	0.0104	0.1548	0.0045	0.0067	0.0049	0.0871	0.0087	0.004	0.0041	0.0034	0.1433	0.093	0.0039	0.0104	0.0042	0.0242	0.0054	0.0068	0.1727
3	rs6765745	118408200	1.24	0.0764474044013007	1.86	0.047416592333268	0.0201674684243751	0.29138123765663	0.1423	0.0796	0.0042	0.0034	0.0057	0.0032	0.005	0.011	0.1551	0.0046	0.0064	0.0057	0.0863	0.0088	0.0043	0.0046	0.0035	0.1434	0.0928	0.0042	0.0108	0.0042	0.0242	0.0053	0.0073	0.1712
3	rs9812939	118409396	1.24	0.0764474044013007	1.86	0.047416592333268	0.0148651676272657	0.277459056015846	0.1421	0.0795	0.0043	0.0034	0.0056	0.0031	0.0049	0.011	0.1553	0.0045	0.0064	0.0057	0.0864	0.0088	0.0044	0.0047	0.0036	0.1426	0.0931	0.0041	0.0108	0.0042	0.0242	0.0053	0.0074	0.1717
3	rs112802622	118415427	1.24	0.0764474044013007	1.86	0.047416592333268	0.00985641929661907	0.233904407046799	0.1418	0.0794	0.0043	0.0034	0.0056	0.0031	0.0048	0.0111	0.1555	0.0045	0.0064	0.0057	0.0865	0.0089	0.0044	0.0047	0.0037	0.1427	0.0932	0.0041	0.0108	0.0043	0.0242	0.0052	0.0074	0.1713
3	rs9816548	118422518	1.24	0.0764474044013007	1.86	0.047416592333268	0.0101612214928891	0.248572250592162	0.1418	0.0795	0.0043	0.0034	0.0056	0.0031	0.0048	0.0111	0.1556	0.0045	0.0064	0.0058	0.0865	0.0089	0.0044	0.0047	0.0037	0.1427	0.0929	0.0041	0.0108	0.0043	0.0243	0.0052	0.0074	0.1711
3	rs79168635	118448595	1.25	0.0655389160366862	1.83	0.0678757074061657	0.00403425394652732	0.106678437841221	0.1412	0.0799	0.0043	0.0032	0.0057	0.003	0.0043	0.0109	0.1561	0.0044	0.0064	0.0058	0.086	0.0089	0.0047	0.0045	0.0037	0.144	0.0935	0.004	0.0104	0.0044	0.024	0.0052	0.0078	0.1707
3	rs6810097	118449801	1.25	0.0655389160366862	1.82	0.0760422202337298	0.0041612432100683	0.110029809857906	0.1412	0.0799	0.0043	0.0032	0.0057	0.003	0.0043	0.0109	0.1561	0.0044	0.0064	0.0058	0.086	0.0089	0.0047	0.0045	0.0037	0.144	0.0935	0.004	0.0104	0.0044	0.024	0.0052	0.0078	0.1707
3	rs28845800	118455800	1.25	0.0655389160366862	1.82	0.0760422202337298	0.00380897547733285	0.0980733211585958	0.1412	0.0799	0.0042	0.0031	0.0057	0.003	0.0043	0.0108	0.1563	0.0044	0.0064	0.0058	0.0859	0.0089	0.0047	0.0045	0.0036	0.1442	0.0935	0.004	0.0104	0.0044	0.024	0.0052	0.0078	0.1706
3	rs705240	118457615	1.25	0.0655389160366862	1.82	0.0760422202337298	0.00383842512048631	0.0885125145235343	0.1411	0.08	0.0042	0.0031	0.0057	0.003	0.0042	0.0108	0.1564	0.0044	0.0064	0.0058	0.0858	0.0089	0.0047	0.0045	0.0036	0.1443	0.0934	0.004	0.0104	0.0044	0.024	0.0052	0.0079	0.1706
3	rs116084350	118458499	1.25	0.0655389160366862	1.82	0.0760422202337298	0.00367151659965952	0.0786080873123045	0.1412	0.08	0.0042	0.0031	0.0057	0.003	0.0042	0.0108	0.1565	0.0044	0.0064	0.0058	0.0858	0.009	0.0047	0.0045	0.0036	0.1444	0.0934	0.004	0.0103	0.0044	0.024	0.0052	0.0079	0.1705
3	rs76866198	118462894	1.25	0.0655389160366862	1.82	0.0760422202337298	0.00360310284238647	0.0766262266642241	0.1412	0.08	0.0042	0.0031	0.0057	0.003	0.0042	0.0108	0.1565	0.0044	0.0064	0.0058	0.0858	0.009	0.0047	0.0045	0.0036	0.1444	0.0934	0.004	0.0103	0.0044	0.024	0.0052	0.0079	0.1705
3	rs705230	118479026	1.25	0.0655389160366862	1.82	0.0760422202337298	0.00377727327090765	0.104438906794529	0.1413	0.0801	0.0041	0.0031	0.0057	0.003	0.0041	0.0108	0.1568	0.0044	0.0062	0.0057	0.0857	0.009	0.0048	0.0044	0.0036	0.1447	0.0934	0.004	0.0103	0.0044	0.024	0.0052	0.0079	0.1705
3	rs16828888	118485971	1.25	0.0655389160366862	1.83	0.0678757074061657	0.00347384918335798	0.121542442756729	0.1413	0.0801	0.0041	0.0031	0.0057	0.003	0.0041	0.0108	0.1568	0.0044	0.0062	0.0057	0.0856	0.009	0.0048	0.0044	0.0036	0.1448	0.0935	0.004	0.0103	0.0044	0.024	0.0052	0.0079	0.1704
3	rs9830492	118490439	1.25	0.0655389160366862	1.83	0.0678757074061657	0.00367151659965952	0.122506652000453	0.1413	0.0801	0.0041	0.0031	0.0057	0.003	0.0041	0.0108	0.1568	0.0044	0.0062	0.0057	0.0856	0.009	0.0048	0.0044	0.0036	0.1448	0.0935	0.004	0.0103	0.0044	0.024	0.0052	0.0079	0.1704
3	rs705226	118497397	1.25	0.0655389160366862	1.84	0.0604088827715036	0.00352878618779717	0.119796683799301	0.1413	0.0801	0.0041	0.0031	0.0057	0.0029	0.0041	0.0108	0.157	0.0045	0.0062	0.0057	0.0856	0.009	0.0048	0.0044	0.0036	0.1448	0.0935	0.004	0.0103	0.0044	0.024	0.0052	0.0079	0.1704
3	rs798578	118502070	1.25	0.0655389160366862	1.84	0.0604088827715036	0.00344663590226309	0.110198422038498	0.1414	0.0801	0.0041	0.0031	0.0057	0.0029	0.0041	0.0109	0.1571	0.0045	0.0062	0.0057	0.0856	0.0089	0.0046	0.0044	0.0036	0.1449	0.0936	0.004	0.0103	0.0044	0.024	0.0052	0.0079	0.1702
3	rs35822287	118507830	1.25	0.0655389160366862	1.84	0.0604088827715036	0.00237448302989719	0.0855144735683938	0.1413	0.08	0.0041	0.003	0.0057	0.0029	0.004	0.0109	0.1571	0.0044	0.0062	0.0057	0.0855	0.0089	0.0046	0.0044	0.0036	0.1449	0.0937	0.004	0.0103	0.0044	0.0241	0.0052	0.0079	0.1702
3	rs115328946	118512654	1.25	0.0655389160366862	1.84	0.0604088827715036	0.00215315652360959	0.0808342760944891	0.1412	0.08	0.0041	0.003	0.0057	0.0029	0.004	0.0109	0.1571	0.0044	0.0062	0.0057	0.0855	0.0089	0.0046	0.0044	0.0036	0.1449	0.0938	0.004	0.0103	0.0044	0.0241	0.0052	0.0079	0.1702
3	rs16828982	118514457	1.26	0.0558850734446599	1.84	0.0604088827715036	0.00212228379873005	0.0801637675784237	0.1411	0.08	0.0041	0.003	0.0057	0.0029	0.004	0.0109	0.1572	0.0044	0.0062	0.0057	0.0854	0.0089	0.0046	0.0044	0.0035	0.145	0.0939	0.004	0.0103	0.0044	0.0241	0.0052	0.0079	0.1701
3	rs79688678	118514829	1.26	0.0558850734446599	1.84	0.0604088827715036	0.00209784308155912	0.0775045018373055	0.1411	0.08	0.0041	0.003	0.0057	0.0029	0.004	0.0109	0.1572	0.0044	0.0062	0.0057	0.0854	0.0089	0.0046	0.0043	0.0035	0.145	0.0939	0.004	0.0103	0.0044	0.0242	0.0052	0.0079	0.1701
3	rs62275667	118534250	1.28	0.0399545156677779	1.84	0.0604088827715036	0.00472989705318529	0.0188624929852197	0.1378	0.0788	0.0039	0.0018	0.005	0.0018	0.0022	0.0123	0.1645	0.0045	0.0064	0.0058	0.0837	0.0081	0.0041	0.0027	0.0024	0.1481	0.0954	0.0041	0.01	0.0039	0.0263	0.0045	0.0083	0.1706
3	rs74736786	118541333	1.28	0.0399545156677779	1.85	0.0536022520271762	0.00638574438081118	0.0158852823013063	0.1377	0.0788	0.0039	0.0018	0.005	0.0018	0.0021	0.0124	0.1647	0.0045	0.0064	0.0057	0.0837	0.0081	0.004	0.0027	0.0024	0.1482	0.0954	0.0041	0.01	0.0038	0.0263	0.0044	0.0082	0.1707
3	rs1081900	118551721	1.28	0.0399545156677779	1.87	0.04181310425502	0.00783931338106592	0.0171198840365831	0.1378	0.0789	0.004	0.0017	0.0049	0.0018	0.0021	0.0124	0.165	0.0044	0.0064	0.0056	0.0838	0.0079	0.0039	0.0026	0.0024	0.1486	0.0958	0.004	0.0099	0.0037	0.0259	0.0045	0.0078	0.1711
3	rs7625642	118553233	1.28	0.0399545156677779	1.87	0.04181310425502	0.0078823016481508	0.0184382608912496	0.1378	0.0789	0.004	0.0017	0.0049	0.0018	0.0021	0.0124	0.165	0.0044	0.0064	0.0056	0.0838	0.0079	0.0039	0.0026	0.0024	0.1486	0.0959	0.004	0.0099	0.0037	0.0259	0.0045	0.0078	0.1711
3	rs1521289	118556493	1.28	0.0399545156677779	1.87	0.04181310425502	0.00729258924171245	0.0290768923996497	0.1378	0.0789	0.004	0.0017	0.0049	0.0017	0.0021	0.0124	0.1652	0.0044	0.0064	0.0056	0.0838	0.0079	0.0039	0.0026	0.0024	0.1487	0.0959	0.004	0.0099	0.0037	0.0259	0.0044	0.0078	0.1712
3	rs114093474	118566553	1.28	0.0399545156677779	1.87	0.04181310425502	0.00685655201426656	0.0399914064391814	0.1378	0.0788	0.0036	0.0014	0.0045	0.0014	0.0017	0.0123	0.1675	0.0043	0.0063	0.0051	0.0841	0.0075	0.0037	0.0022	0.0021	0.1485	0.0971	0.0039	0.0098	0.0036	0.0264	0.0043	0.0078	0.1717
3	rs2903249	118578029	1.28	0.0399545156677779	1.87	0.04181310425502	0.00646304103849756	0.0672394747727265	0.1378	0.0787	0.0035	0.0014	0.0045	0.0013	0.0016	0.0123	0.1679	0.0042	0.0063	0.005	0.0841	0.0075	0.0037	0.0021	0.002	0.1484	0.0974	0.0039	0.0098	0.0036	0.0265	0.0043	0.0078	0.1718
3	rs75000884	118578917	1.28	0.0399545156677779	1.87	0.04181310425502	0.00639307503032342	0.0684894613515642	0.1378	0.0788	0.0035	0.0014	0.0045	0.0013	0.0016	0.0123	0.1678	0.0042	0.0063	0.005	0.0841	0.0075	0.0037	0.0021	0.002	0.1485	0.0974	0.0039	0.0098	0.0036	0.0265	0.0042	0.0078	0.1718
3	rs7625775	118590563	1.28	0.0399545156677779	1.87	0.04181310425502	0.00755173526172571	0.114873793652153	0.1376	0.0792	0.0035	0.0013	0.0043	0.0013	0.0018	0.0123	0.168	0.0042	0.0062	0.0048	0.084	0.0074	0.0036	0.0021	0.002	0.1488	0.0975	0.0039	0.0097	0.0036	0.0266	0.0042	0.0078	0.1719
3	rs1402579	118593975	1.28	0.0399545156677779	1.86	0.047416592333268	0.00745632073576621	0.154623866827518	0.1377	0.0792	0.0035	0.0013	0.0043	0.0013	0.0018	0.0123	0.1681	0.004	0.0062	0.0048	0.0839	0.0074	0.0036	0.002	0.002	0.1488	0.0974	0.0039	0.0098	0.0036	0.0266	0.0041	0.0079	0.172
3	rs939604	118595370	1.28	0.0399545156677779	1.86	0.047416592333268	0.00696558600650914	0.142098864716705	0.1378	0.0793	0.0034	0.0013	0.0043	0.0012	0.0018	0.0122	0.1682	0.004	0.0062	0.0047	0.0839	0.0074	0.0036	0.002	0.002	0.149	0.0974	0.0039	0.0098	0.0036	0.0266	0.0041	0.0079	0.1721
3	rs6808917	118600782	1.28	0.0399545156677779	1.86	0.047416592333268	0.00758095952707682	0.180071620677622	0.138	0.0795	0.0034	0.0013	0.0042	0.0012	0.0018	0.0124	0.168	0.0041	0.0062	0.0046	0.0837	0.0074	0.0036	0.002	0.002	0.1488	0.0973	0.0039	0.0098	0.0036	0.0267	0.0041	0.0079	0.1721
3	rs1316359	118604385	1.28	0.0399545156677779	1.86	0.047416592333268	0.00786078501858415	0.1696904163356	0.138	0.0794	0.0035	0.0013	0.0042	0.0012	0.0019	0.0124	0.1683	0.0041	0.0062	0.0047	0.083	0.0074	0.0038	0.002	0.002	0.1486	0.0976	0.0039	0.0098	0.0036	0.0267	0.0042	0.008	0.172
3	rs79730113	118610886	1.28	0.0399545156677779	1.85	0.0536022520271762	0.00693820322134793	0.204925658155829	0.1379	0.0792	0.0035	0.0012	0.0043	0.0012	0.0019	0.0124	0.1684	0.004	0.006	0.0048	0.0828	0.0074	0.0039	0.0017	0.002	0.1488	0.0979	0.0039	0.0099	0.0037	0.0267	0.0041	0.0081	0.1719
3	rs112045867	118619880	1.28	0.0399545156677779	1.85	0.0536022520271762	0.00640041218227948	0.236329154656731	0.1378	0.079	0.0035	0.0012	0.0044	0.0012	0.0019	0.0125	0.1686	0.004	0.0059	0.0049	0.0825	0.0074	0.004	0.0015	0.002	0.1489	0.0981	0.0039	0.0099	0.0038	0.0266	0.0041	0.0081	0.1719
3	rs34908332	118621500	1.28	0.0399545156677779	1.85	0.0536022520271762	0.00696166909439883	0.253298491117694	0.1378	0.079	0.0035	0.0012	0.0044	0.0012	0.0019	0.0125	0.1686	0.004	0.0059	0.0049	0.0825	0.0074	0.004	0.0015	0.002	0.149	0.0981	0.0039	0.0099	0.0038	0.0266	0.0041	0.0081	0.1719
3	rs36052974	118621664	1.28	0.0399545156677779	1.85	0.0536022520271762	0.00712365862639294	0.255332611016849	0.1378	0.079	0.0035	0.0012	0.0044	0.0012	0.0019	0.0125	0.1686	0.004	0.0059	0.0049	0.0825	0.0074	0.004	0.0015	0.002	0.149	0.0981	0.0039	0.0099	0.0038	0.0266	0.0041	0.0081	0.1719
3	rs146907157	118625643	1.28	0.0399545156677779	1.85	0.0536022520271762	0.00694601840129362	0.235556771106777	0.1377	0.079	0.0035	0.0012	0.0044	0.0012	0.0019	0.0125	0.1686	0.0039	0.0059	0.0049	0.0825	0.0074	0.004	0.0015	0.002	0.149	0.0981	0.0039	0.0099	0.0038	0.0266	0.0041	0.0082	0.1719
3	rs74569861	118626352	1.28	0.0399545156677779	1.85	0.0536022520271762	0.00688756946823064	0.236881354710373	0.1377	0.079	0.0035	0.0012	0.0044	0.0012	0.0019	0.0125	0.1686	0.0039	0.0059	0.0049	0.0825	0.0075	0.004	0.0015	0.002	0.149	0.0981	0.0039	0.0099	0.0038	0.0266	0.0041	0.0082	0.1719
3	rs75463196	118626654	1.28	0.0399545156677779	1.85	0.0536022520271762	0.00687980499180959	0.233574384272801	0.1377	0.079	0.0035	0.0012	0.0044	0.0012	0.0019	0.0125	0.1686	0.0039	0.0059	0.0049	0.0825	0.0075	0.004	0.0015	0.002	0.149	0.0981	0.0039	0.0099	0.0038	0.0266	0.0041	0.0082	0.1719
3	rs79009885	118626857	1.28	0.0399545156677779	1.85	0.0536022520271762	0.00686429626859262	0.232914789816243	0.1377	0.079	0.0035	0.0012	0.0044	0.0012	0.0019	0.0125	0.1686	0.0039	0.0059	0.0049	0.0825	0.0075	0.004	0.0015	0.002	0.149	0.0981	0.0039	0.0099	0.0038	0.0266	0.0041	0.0082	0.1719
3	rs62275718	118627876	1.28	0.0399545156677779	1.86	0.047416592333268	0.00682950012313316	0.238540435944697	0.1377	0.079	0.0035	0.0012	0.0044	0.0012	0.0019	0.0125	0.1686	0.0039	0.0059	0.0049	0.0825	0.0075	0.004	0.0015	0.002	0.149	0.0981	0.0039	0.0099	0.0038	0.0266	0.0041	0.0082	0.1719
3	rs79745167	118644584	1.28	0.0399545156677779	1.86	0.047416592333268	0.00659347274782813	0.249470313126324	0.1375	0.0788	0.0035	0.0012	0.0044	0.0012	0.0019	0.0126	0.1687	0.0039	0.0059	0.0049	0.0824	0.0075	0.0041	0.0014	0.002	0.1491	0.0981	0.0039	0.01	0.0039	0.0266	0.0041	0.0082	0.1719
3	rs2903250	118649060	1.28	0.0399545156677779	1.89	0.0322004798625665	0.00690311866952481	0.256804879998099	0.1373	0.0787	0.0035	0.0011	0.0044	0.0012	0.0019	0.0126	0.1688	0.0039	0.0059	0.0049	0.0824	0.0075	0.0041	0.0014	0.002	0.1492	0.0981	0.0039	0.01	0.0039	0.0266	0.0042	0.0082	0.172
3	rs56160739	118655746	1.28	0.0399545156677779	1.9	0.0281172319502089	0.00740690797420576	0.281182320771671	0.1373	0.0787	0.0035	0.0011	0.0044	0.0012	0.0019	0.0126	0.1688	0.0039	0.0059	0.0049	0.0824	0.0075	0.0041	0.0013	0.002	0.1493	0.0981	0.0039	0.01	0.0039	0.0266	0.0042	0.0082	0.172
3	rs28592657	118664092	1.28	0.0399545156677779	1.93	0.0183364304120797	0.00888391451690264	0.279202439070719	0.1373	0.0787	0.0035	0.0011	0.0044	0.0012	0.0019	0.0126	0.1688	0.0039	0.006	0.005	0.0824	0.0075	0.0041	0.0013	0.002	0.1492	0.0981	0.0039	0.01	0.0039	0.0266	0.0042	0.0082	0.1719
3	rs55758895	118672835	1.28	0.0399545156677779	1.96	0.0115782121750397	0.00828183528121893	0.261465553772957	0.1373	0.0786	0.0035	0.0011	0.0044	0.0012	0.0019	0.0126	0.1688	0.0039	0.006	0.0051	0.0826	0.0075	0.0041	0.0013	0.0019	0.1491	0.098	0.0039	0.01	0.0039	0.0265	0.0042	0.0082	0.1721
3	rs75572136	118676066	1.28	0.0399545156677779	1.96	0.0115782121750397	0.00828630999104696	0.246779211477227	0.1372	0.0785	0.0035	0.0011	0.0044	0.0011	0.002	0.0126	0.1688	0.0039	0.006	0.0051	0.0826	0.0075	0.0041	0.0013	0.0019	0.149	0.098	0.0039	0.0102	0.0039	0.0265	0.0042	0.0082	0.1722
3	rs4687833	118676492	1.28	0.0399545156677779	1.97	0.00985962558069203	0.00821493581343492	0.245548891923571	0.1372	0.0785	0.0035	0.0011	0.0044	0.0011	0.002	0.0126	0.1688	0.0039	0.006	0.0051	0.0826	0.0075	0.0041	0.0013	0.0019	0.149	0.098	0.0039	0.0102	0.0039	0.0265	0.0042	0.0082	0.1722
3	rs79873299	118717894	1.28	0.0399545156677779	1.97	0.00985962558069203	0.0174464785998095	0.274329450530851	0.137	0.0761	0.0037	0.0012	0.0051	0.0014	0.0022	0.0129	0.1689	0.0037	0.006	0.006	0.0827	0.0077	0.0042	0.0014	0.0019	0.1487	0.0989	0.0038	0.0102	0.004	0.0263	0.0044	0.0082	0.1711
3	rs1435664	118735820	1.28	0.0399545156677779	1.97	0.00985962558069203	0.0284852068939767	0.318137967515248	0.137	0.0753	0.0037	0.0012	0.0053	0.0015	0.0023	0.013	0.1691	0.0037	0.006	0.0063	0.0827	0.0077	0.0042	0.0015	0.0019	0.1486	0.0992	0.0038	0.0103	0.0041	0.0258	0.0045	0.0081	0.171
3	rs6773721	118743469	1.28	0.0399545156677779	1.98	0.00836435616900225	0.0397875908810484	0.337547162062978	0.1371	0.075	0.0037	0.0012	0.0052	0.0015	0.0024	0.013	0.1693	0.0037	0.006	0.0063	0.0827	0.0079	0.0042	0.0015	0.0018	0.1485	0.0994	0.0039	0.0103	0.0038	0.0257	0.0047	0.0082	0.1706
3	rs73185830	118746221	1.28	0.0399545156677779	1.98	0.00836435616900225	0.0444584349263224	0.365824976330354	0.1372	0.075	0.0037	0.0012	0.0053	0.0015	0.0024	0.013	0.1694	0.0037	0.006	0.0063	0.0828	0.0079	0.0042	0.0015	0.0018	0.1484	0.0995	0.0038	0.0103	0.0038	0.0257	0.0047	0.0082	0.1706
3	rs9840095	118747001	1.28	0.0399545156677779	1.98	0.00836435616900225	0.0463958795285536	0.380394692056933	0.1372	0.0749	0.0037	0.0012	0.0053	0.0015	0.0024	0.013	0.1694	0.0037	0.006	0.0063	0.0828	0.0079	0.0042	0.0015	0.0018	0.1484	0.0995	0.0038	0.0103	0.0037	0.0257	0.0047	0.0082	0.1706
3	rs16829287	118749554	1.28	0.0399545156677779	1.97	0.00985962558069203	0.0437201119017861	0.341123151528787	0.1372	0.0749	0.0037	0.0012	0.0053	0.0015	0.0024	0.013	0.1694	0.0037	0.006	0.0063	0.0827	0.0079	0.0042	0.0015	0.0018	0.1483	0.0995	0.0038	0.0103	0.0037	0.0257	0.0047	0.0082	0.1707
3	rs35862	118755319	1.28	0.0399545156677779	1.97	0.00985962558069203	0.056925348029573	0.336685631407087	0.137	0.0747	0.0037	0.0013	0.0052	0.0016	0.0025	0.013	0.1696	0.0036	0.006	0.0064	0.0824	0.0079	0.0041	0.0016	0.0019	0.148	0.0996	0.0038	0.0102	0.0038	0.0257	0.0049	0.0082	0.1711
3	rs17202957	118779055	1.28	0.0399545156677779	1.97	0.00985962558069203	0.0620471224114175	0.360167738665319	0.1372	0.0744	0.0036	0.0014	0.0052	0.0018	0.0026	0.0131	0.1705	0.0036	0.0061	0.0064	0.0817	0.0077	0.0041	0.0018	0.002	0.1465	0.1008	0.0036	0.0102	0.0038	0.0253	0.005	0.0084	0.171
3	rs7652576	118780595	1.28	0.0399545156677779	1.97	0.00985962558069203	0.0623698450088207	0.350297192764803	0.1372	0.0744	0.0036	0.0014	0.0052	0.0018	0.0026	0.0131	0.1705	0.0036	0.0061	0.0064	0.0816	0.0077	0.0041	0.0018	0.002	0.1464	0.1008	0.0036	0.0102	0.0038	0.0253	0.005	0.0084	0.171
3	rs1347449	118786845	1.29	0.0334881679242526	1.96	0.0115782121750397	0.0429014013136808	0.444188180337786	0.1375	0.0741	0.0035	0.0014	0.0054	0.0019	0.0026	0.0132	0.1698	0.0039	0.0061	0.0063	0.0815	0.0075	0.0042	0.0021	0.002	0.1466	0.1008	0.0035	0.01	0.0039	0.0251	0.0051	0.0085	0.171
3	rs16829334	118801854	1.29	0.0334881679242526	1.97	0.00985962558069203	0.0354531136425334	0.415735840395575	0.1374	0.074	0.0035	0.0014	0.0054	0.002	0.0025	0.0133	0.1695	0.0039	0.0061	0.0062	0.0815	0.0075	0.0042	0.0021	0.002	0.1467	0.101	0.0035	0.01	0.004	0.0251	0.0051	0.0084	0.1712
3	rs16845358	118803825	1.29	0.0334881679242526	1.97	0.00985962558069203	0.0345406981700402	0.379630592788121	0.1374	0.0736	0.0035	0.0014	0.0055	0.002	0.0025	0.0133	0.1692	0.004	0.0062	0.0062	0.0815	0.0076	0.0042	0.0021	0.002	0.1471	0.101	0.0036	0.0101	0.004	0.0252	0.0051	0.0084	0.1712
3	rs80028372	118805552	1.29	0.0334881679242526	1.97	0.00985962558069203	0.0351815194160741	0.358788674654465	0.1374	0.0735	0.0035	0.0014	0.0056	0.002	0.0024	0.0133	0.1691	0.0041	0.0062	0.0062	0.0815	0.0076	0.0042	0.0021	0.002	0.1472	0.101	0.0036	0.0101	0.004	0.0252	0.0051	0.0083	0.1712
3	rs1435658	118807219	1.29	0.0334881679242526	1.97	0.00985962558069203	0.0364614239783621	0.342606058162097	0.1374	0.0734	0.0035	0.0014	0.0056	0.002	0.0024	0.0134	0.169	0.0041	0.0062	0.0062	0.0816	0.0076	0.0042	0.0021	0.002	0.1473	0.101	0.0036	0.0101	0.004	0.0252	0.0052	0.0083	0.1712
3	rs2917078	118813357	1.29	0.0334881679242526	1.97	0.00985962558069203	0.0471014900628397	0.380904330118517	0.1372	0.0732	0.0037	0.0014	0.0059	0.002	0.0025	0.0133	0.1692	0.0041	0.0065	0.0062	0.0812	0.0074	0.0043	0.0022	0.0019	0.1473	0.1008	0.0036	0.0102	0.0041	0.0254	0.0053	0.0084	0.1703
3	rs74499969	118818656	1.29	0.0334881679242526	1.96	0.0115782121750397	0.0402104660705712	0.34805922380685	0.1372	0.0731	0.0038	0.0015	0.0059	0.002	0.0025	0.0133	0.1692	0.0041	0.0065	0.0062	0.0813	0.0074	0.0043	0.0022	0.0019	0.1473	0.1006	0.0036	0.0102	0.0042	0.0254	0.0053	0.0083	0.1703
3	rs116456130	118822359	1.29	0.0334881679242526	1.96	0.0115782121750397	0.039857856571808	0.357160816239861	0.1371	0.0731	0.0038	0.0015	0.0059	0.002	0.0025	0.0132	0.1692	0.0041	0.0065	0.0062	0.0813	0.0074	0.0043	0.0022	0.0019	0.1473	0.1006	0.0036	0.0102	0.0042	0.0254	0.0053	0.0083	0.1704
3	rs4687965	118822621	1.29	0.0334881679242526	1.96	0.0115782121750397	0.0423272536050846	0.373026481115051	0.137	0.0731	0.0038	0.0015	0.0059	0.002	0.0025	0.0132	0.1692	0.0041	0.0065	0.0062	0.0813	0.0074	0.0043	0.0022	0.0019	0.1474	0.1006	0.0036	0.0102	0.0042	0.0254	0.0054	0.0083	0.1704
3	rs1347448	118823141	1.29	0.0334881679242526	1.96	0.0115782121750397	0.0425768725640106	0.387803021158424	0.1369	0.0731	0.0038	0.0015	0.0059	0.002	0.0025	0.0132	0.1692	0.0041	0.0065	0.0062	0.0813	0.0074	0.0043	0.0022	0.0019	0.1474	0.1006	0.0036	0.0102	0.0043	0.0254	0.0054	0.0083	0.1704
3	rs114576847	118842620	1.29	0.0334881679242526	1.96	0.0115782121750397	0.0383727286579453	0.36746393293686	0.1367	0.0727	0.004	0.0016	0.0059	0.0021	0.0026	0.013	0.1693	0.0041	0.0065	0.0063	0.0816	0.0074	0.0043	0.0022	0.0019	0.1473	0.1004	0.0035	0.0102	0.0043	0.0253	0.0053	0.0083	0.1706
3	rs4643702	118850251	1.29	0.0334881679242526	1.96	0.0115782121750397	0.0392007225360027	0.376324473020099	0.1367	0.0727	0.004	0.0016	0.0059	0.0021	0.0026	0.013	0.1693	0.0041	0.0066	0.0063	0.0817	0.0074	0.0043	0.0022	0.002	0.1473	0.1003	0.0035	0.0102	0.0043	0.0253	0.0053	0.0084	0.1706
3	rs73185892	118864395	1.29	0.0334881679242526	1.96	0.0115782121750397	0.0359220881742402	0.343719456975038	0.1367	0.0728	0.004	0.0016	0.0059	0.0021	0.0026	0.013	0.1692	0.0041	0.0066	0.0062	0.0818	0.0074	0.0043	0.0023	0.002	0.1473	0.1003	0.0035	0.0101	0.0043	0.0252	0.0053	0.0084	0.1707
3	rs11550908	118865332	1.29	0.0334881679242526	1.96	0.0115782121750397	0.0362239556002854	0.346321435366202	0.1367	0.0728	0.004	0.0016	0.0059	0.0021	0.0026	0.013	0.1692	0.0041	0.0066	0.0062	0.0818	0.0074	0.0043	0.0023	0.002	0.1473	0.1003	0.0035	0.0101	0.0043	0.0252	0.0053	0.0084	0.1707
3	rs10934483	118865609	1.29	0.0334881679242526	1.95	0.0135455391204581	0.0364614239783621	0.350919581074007	0.1367	0.0728	0.004	0.0016	0.0059	0.0021	0.0026	0.013	0.1692	0.0041	0.0066	0.0062	0.0818	0.0074	0.0043	0.0023	0.002	0.1473	0.1003	0.0035	0.0101	0.0043	0.0252	0.0053	0.0084	0.1707
3	rs4077931	118865801	1.29	0.0334881679242526	1.95	0.0135455391204581	0.0365673111621212	0.360293182747672	0.1367	0.0728	0.004	0.0016	0.0059	0.0021	0.0026	0.013	0.1692	0.0041	0.0066	0.0062	0.0818	0.0074	0.0043	0.0023	0.002	0.1473	0.1003	0.0035	0.0101	0.0043	0.0252	0.0053	0.0084	0.1707
3	rs56317615	118866376	1.29	0.0334881679242526	1.95	0.0135455391204581	0.0355569603550519	0.35828757048416	0.1367	0.0728	0.004	0.0016	0.0059	0.0021	0.0026	0.013	0.1691	0.0041	0.0066	0.0062	0.0818	0.0074	0.0043	0.0023	0.002	0.1473	0.1004	0.0035	0.0101	0.0043	0.0252	0.0053	0.0084	0.1707
3	rs9289122	118867047	1.29	0.0334881679242526	1.95	0.0135455391204581	0.0380585577411121	0.352414604488849	0.1368	0.0728	0.004	0.0016	0.0059	0.0021	0.0026	0.013	0.1691	0.0041	0.0066	0.0062	0.0818	0.0074	0.0043	0.0022	0.002	0.1471	0.1004	0.0036	0.0102	0.0043	0.0253	0.0053	0.0084	0.1707
3	rs4133080	118870356	1.29	0.0334881679242526	1.95	0.0135455391204581	0.0390480103119384	0.319833359672414	0.1365	0.0727	0.004	0.0016	0.0059	0.0021	0.0026	0.013	0.1688	0.0042	0.0066	0.0063	0.0815	0.0074	0.0043	0.0023	0.002	0.1469	0.1005	0.0035	0.0101	0.0043	0.0252	0.0053	0.0084	0.1716
3	rs13077000	118878789	1.29	0.0334881679242526	1.94	0.0157887033265428	0.0390480103119384	0.308501458121557	0.1365	0.0727	0.004	0.0016	0.0059	0.0021	0.0026	0.013	0.1687	0.0042	0.0066	0.0063	0.0815	0.0073	0.0043	0.0023	0.002	0.1468	0.1006	0.0035	0.0101	0.0044	0.0252	0.0053	0.0084	0.1715
3	rs6438498	118883265	1.29	0.0334881679242526	1.91	0.0244682236684294	0.0340591446474831	0.262263898494917	0.1366	0.0727	0.004	0.0016	0.0059	0.0021	0.0026	0.013	0.1687	0.0042	0.0066	0.0063	0.0816	0.0073	0.0043	0.0023	0.002	0.1468	0.1007	0.0035	0.0101	0.0044	0.0253	0.0053	0.0083	0.1716
3	rs7630771	118891648	1.29	0.0334881679242526	1.9	0.0281172319502089	0.0293962667272064	0.246331596338012	0.1365	0.0726	0.004	0.0016	0.006	0.0021	0.0027	0.0131	0.1686	0.0042	0.0066	0.0063	0.0815	0.0072	0.0044	0.0023	0.002	0.1468	0.1007	0.0036	0.0101	0.0044	0.0253	0.0053	0.0083	0.1716
3	rs16829389	118891680	1.29	0.0334881679242526	1.9	0.0281172319502089	0.0291242088896627	0.238208322460195	0.1365	0.0726	0.004	0.0016	0.006	0.0021	0.0027	0.0131	0.1686	0.0042	0.0066	0.0063	0.0815	0.0072	0.0044	0.0023	0.002	0.1468	0.1007	0.0036	0.0101	0.0044	0.0253	0.0053	0.0083	0.1716
3	rs4487235	118894700	1.3	0.0278985669207799	1.9	0.0281172319502089	0.0553470993496971	0.159043458968422	0.1363	0.0724	0.004	0.0017	0.0059	0.0024	0.0027	0.0133	0.1678	0.0043	0.0072	0.0063	0.0819	0.0068	0.0043	0.0025	0.0023	0.1476	0.1005	0.0037	0.0103	0.0043	0.0257	0.0052	0.0079	0.17
3	rs9289123	118895184	1.3	0.0278985669207799	1.9	0.0281172319502089	0.0565502846560853	0.165559206008324	0.1363	0.0724	0.004	0.0017	0.0059	0.0024	0.0027	0.0133	0.1678	0.0043	0.0072	0.0063	0.0819	0.0068	0.0043	0.0025	0.0023	0.1476	0.1005	0.0037	0.0103	0.0044	0.0257	0.0052	0.0079	0.17
3	rs9868984	118897239	1.3	0.0278985669207799	1.9	0.0281172319502089	0.0605059404982862	0.180071620677622	0.1365	0.073	0.004	0.0017	0.0058	0.0024	0.0028	0.0134	0.1679	0.0042	0.0072	0.0063	0.0819	0.0067	0.0044	0.0025	0.0023	0.1478	0.1008	0.0037	0.0102	0.0044	0.0256	0.0051	0.0078	0.169
3	rs6784773	118901832	1.3	0.0278985669207799	1.9	0.0281172319502089	0.0509378269097435	0.125682155692457	0.1367	0.073	0.0039	0.0017	0.0059	0.0025	0.0028	0.0134	0.1676	0.0043	0.0071	0.0063	0.0818	0.0067	0.0044	0.0026	0.0023	0.1476	0.1009	0.0037	0.0102	0.0044	0.0256	0.0051	0.0079	0.1689
3	rs79993274	118902070	1.3	0.0278985669207799	1.9	0.0281172319502089	0.0385236153946675	0.0977511031139931	0.1369	0.0729	0.0039	0.0017	0.0059	0.0026	0.0029	0.0135	0.1674	0.0044	0.0071	0.0061	0.0817	0.0067	0.0045	0.0026	0.0024	0.1476	0.1009	0.0038	0.0102	0.0044	0.0255	0.005	0.0079	0.1689
3	rs4455314	118902844	1.3	0.0278985669207799	1.9	0.0281172319502089	0.0269579404252395	0.0653142331235435	0.1374	0.0729	0.0038	0.0017	0.0059	0.0028	0.0029	0.0137	0.1671	0.0046	0.007	0.0058	0.0821	0.0066	0.0046	0.0029	0.0025	0.1476	0.1008	0.0039	0.0102	0.0046	0.0254	0.0048	0.0076	0.1684
3	rs62273512	118902981	1.3	0.0278985669207799	1.9	0.0281172319502089	0.0282744281584582	0.0358436157932095	0.1373	0.073	0.0038	0.0017	0.0059	0.0028	0.0029	0.0138	0.167	0.0046	0.007	0.006	0.0821	0.0066	0.0046	0.0029	0.0025	0.1477	0.1007	0.0039	0.0102	0.0046	0.0253	0.0048	0.0075	0.1683
3	rs71325366	118903292	1.31	0.0230977109933789	1.9	0.0281172319502089	0.0509544451875015	0.0298445901737931	0.1373	0.0733	0.0038	0.0017	0.0059	0.0029	0.0029	0.014	0.1669	0.0047	0.0069	0.0064	0.082	0.0065	0.0045	0.003	0.0026	0.1481	0.1004	0.004	0.0103	0.0045	0.025	0.0046	0.0073	0.168
3	rs3806695	118904281	1.3	0.0278985669207799	1.9	0.0281172319502089	0.285564414520738	0.031754780831074	0.1371	0.074	0.0036	0.0017	0.0061	0.003	0.0031	0.0148	0.1662	0.0049	0.0067	0.0076	0.0816	0.0063	0.0044	0.0032	0.0028	0.1491	0.0995	0.0043	0.0103	0.0045	0.0243	0.0042	0.0068	0.1671
3	rs75422009	118906616	1.3	0.0278985669207799	1.88	0.0367535648830228	0.312438270878871	0.0189012931176396	0.1375	0.0742	0.0036	0.0016	0.0061	0.0029	0.003	0.0149	0.1659	0.0049	0.0066	0.0076	0.0815	0.0063	0.0042	0.0033	0.0029	0.1491	0.0995	0.0043	0.0102	0.0044	0.0243	0.0041	0.0066	0.1676
3	rs74961888	118907633	1.3	0.0278985669207799	1.88	0.0367535648830228	0.32683857428343	0.0196063367487112	0.1376	0.0742	0.0035	0.0016	0.0061	0.0028	0.003	0.0149	0.1659	0.0049	0.0066	0.0076	0.0815	0.0063	0.0042	0.0033	0.003	0.1491	0.0995	0.0043	0.0102	0.0044	0.0243	0.004	0.0066	0.1677
3	rs56193405	118908334	1.3	0.0278985669207799	1.87	0.04181310425502	0.370869818721865	0.0267383323651783	0.1376	0.0742	0.0035	0.0016	0.0062	0.0028	0.0029	0.0149	0.1658	0.0048	0.0066	0.0077	0.0815	0.0063	0.0041	0.0033	0.003	0.1491	0.0995	0.0043	0.0102	0.0044	0.0242	0.004	0.0065	0.1678
3	rs7612800	118915327	1.3	0.0278985669207799	1.88	0.0367535648830228	0.394572507354031	0.0282244174042036	0.1383	0.0746	0.0035	0.0016	0.0061	0.0028	0.0029	0.015	0.1654	0.0048	0.0065	0.0077	0.0817	0.0062	0.0039	0.0034	0.003	0.1495	0.099	0.0043	0.0102	0.0044	0.0241	0.0039	0.0065	0.168
3	rs13315549	118917422	1.3	0.0278985669207799	1.88	0.0367535648830228	0.391156833812086	0.0268301042016976	0.1382	0.0746	0.0035	0.0016	0.006	0.0028	0.0028	0.015	0.1654	0.0048	0.0065	0.0077	0.0817	0.0062	0.0039	0.0034	0.003	0.1496	0.099	0.0043	0.0102	0.0044	0.0241	0.0039	0.0065	0.1681
3	rs114178379	118926632	1.3	0.0278985669207799	1.88	0.0367535648830228	0.377534598295856	0.0161357336318064	0.1382	0.0746	0.0035	0.0015	0.006	0.0028	0.0028	0.015	0.1654	0.0048	0.0064	0.0077	0.0818	0.0062	0.0039	0.0034	0.003	0.1496	0.099	0.0043	0.0102	0.0044	0.0241	0.0039	0.0065	0.1681
3	rs150344141	118931401	1.3	0.0278985669207799	1.88	0.0367535648830228	0.359218533201353	0.0189790100433625	0.1379	0.0747	0.0036	0.0015	0.006	0.0027	0.0027	0.015	0.1653	0.0047	0.0063	0.0077	0.0826	0.0062	0.0039	0.0033	0.003	0.1498	0.0992	0.0043	0.0102	0.0044	0.0239	0.0039	0.0064	0.1682
3	rs9289125	118938621	1.3	0.0278985669207799	1.88	0.0367535648830228	0.354845286769075	0.0243168076490955	0.1378	0.0747	0.0036	0.0014	0.0059	0.0027	0.0027	0.015	0.1653	0.0047	0.0063	0.0077	0.083	0.0062	0.0038	0.0033	0.0029	0.1499	0.0992	0.0043	0.0102	0.0044	0.0238	0.0039	0.0063	0.1683
3	rs3764779	118945796	1.3	0.0278985669207799	1.87	0.04181310425502	0.338458008672585	0.0301833888372973	0.1379	0.0748	0.0035	0.0014	0.0059	0.0026	0.0026	0.015	0.1654	0.0046	0.0062	0.0077	0.0836	0.0062	0.0038	0.0032	0.0029	0.1501	0.0993	0.0043	0.0102	0.0043	0.0237	0.0039	0.0063	0.1681
3	rs4422294	118948716	1.31	0.0230977109933789	1.87	0.04181310425502	0.304040323589676	0.0261908178568244	0.1382	0.0751	0.0032	0.0012	0.0059	0.0022	0.0023	0.0147	0.1662	0.0045	0.0061	0.0075	0.0855	0.0064	0.0036	0.0029	0.0027	0.1505	0.0997	0.0043	0.0101	0.0041	0.0237	0.0037	0.006	0.1672
3	rs75233365	118949347	1.3	0.0278985669207799	1.87	0.04181310425502	0.292150440779389	0.0465631767339599	0.1386	0.0754	0.0029	0.0011	0.0058	0.0017	0.002	0.0146	0.1667	0.0043	0.006	0.0074	0.0873	0.0064	0.0035	0.0027	0.0024	0.1508	0.1	0.0044	0.0098	0.004	0.0237	0.0037	0.0059	0.1664
3	rs7650288	118950288	1.3	0.0278985669207799	1.83	0.0678757074061657	0.296537258312888	0.0500445081939425	0.1386	0.0754	0.0029	0.0011	0.0058	0.0017	0.002	0.0146	0.1667	0.0043	0.006	0.0074	0.0873	0.0064	0.0035	0.0027	0.0024	0.1508	0.1	0.0044	0.0098	0.004	0.0237	0.0037	0.0059	0.1664
3	rs67647625	118952928	1.3	0.0278985669207799	1.83	0.0678757074061657	0.298427975935749	0.0540756121789229	0.1387	0.0754	0.0029	0.0011	0.0059	0.0016	0.002	0.0146	0.1667	0.0043	0.006	0.0074	0.0874	0.0064	0.0035	0.0027	0.0024	0.151	0.0999	0.0044	0.0098	0.004	0.0237	0.0036	0.006	0.1662
3	rs4687841	118953569	1.3	0.0278985669207799	1.83	0.0678757074061657	0.296827722164888	0.0520741171203467	0.1385	0.0754	0.0029	0.0011	0.0059	0.0016	0.002	0.0146	0.1666	0.0043	0.006	0.0074	0.0874	0.0064	0.0035	0.0027	0.0024	0.151	0.0999	0.0044	0.0098	0.004	0.0239	0.0036	0.006	0.1663
3	rs13065867	118959210	1.3	0.0278985669207799	1.83	0.0678757074061657	0.330466144264897	0.049012718364381	0.1384	0.0754	0.0029	0.0011	0.0059	0.0017	0.002	0.0145	0.1666	0.0043	0.006	0.0075	0.0873	0.0064	0.0034	0.0027	0.0024	0.1512	0.0998	0.0044	0.0098	0.004	0.0239	0.0036	0.006	0.1663
3	rs4687985	118971488	1.31	0.0230977109933789	1.83	0.0678757074061657	0.33026121864446	0.0437660884036271	0.1383	0.0754	0.0028	0.0011	0.0059	0.0016	0.002	0.0145	0.1666	0.0042	0.006	0.0074	0.0872	0.0064	0.0034	0.0027	0.0023	0.1517	0.0999	0.0044	0.0098	0.0039	0.0239	0.0035	0.0059	0.1665
3	rs76931002	118975660	1.32	0.0190014594100302	1.83	0.0678757074061657	0.0912783843580108	0.0558536176850008	0.1378	0.0742	0.0029	0.0011	0.0059	0.0016	0.0019	0.0148	0.1665	0.0041	0.0059	0.0066	0.0872	0.0064	0.0038	0.0028	0.002	0.1523	0.1006	0.0045	0.0101	0.0041	0.0237	0.0037	0.0059	0.167
3	rs77384791	118976470	1.32	0.0190014594100302	1.83	0.0678757074061657	0.0608607651641788	0.0582409414677348	0.1376	0.0738	0.0029	0.0011	0.0059	0.0017	0.0018	0.0149	0.1664	0.004	0.0058	0.0064	0.0872	0.0064	0.004	0.0028	0.002	0.1525	0.1008	0.0046	0.0101	0.0041	0.0237	0.0037	0.0058	0.1672
3	rs74987094	118977946	1.32	0.0190014594100302	1.83	0.0678757074061657	0.0418891967431829	0.0614013765815832	0.1375	0.0735	0.0029	0.0011	0.0059	0.0017	0.0018	0.0149	0.1664	0.004	0.0058	0.0062	0.0872	0.0064	0.0041	0.0028	0.0019	0.1527	0.101	0.0046	0.0102	0.0042	0.0236	0.0038	0.0058	0.1673
3	rs6781116	118985011	1.32	0.0190014594100302	1.85	0.0536022520271762	0.0198050926236419	0.0687685394845203	0.1372	0.0728	0.0031	0.0011	0.0059	0.0017	0.0018	0.0151	0.166	0.0039	0.0057	0.0058	0.0871	0.0065	0.0043	0.0029	0.0018	0.1532	0.1013	0.0047	0.0103	0.0043	0.0236	0.0038	0.0058	0.1675
3	rs112607575	118995654	1.33	0.0155300746431737	1.86	0.047416592333268	0.0112363562767752	0.0596148816825513	0.1379	0.0725	0.0031	0.0011	0.0058	0.0018	0.0019	0.0151	0.1658	0.0039	0.0058	0.0054	0.0868	0.0065	0.0044	0.0029	0.0017	0.153	0.1011	0.0047	0.0106	0.0043	0.0236	0.004	0.0059	0.1675
3	rs16829666	118999310	1.33	0.0155300746431737	1.86	0.047416592333268	0.00817056604734342	0.0557257961539152	0.1382	0.0723	0.0031	0.0012	0.0058	0.0018	0.0019	0.0152	0.1657	0.0039	0.0058	0.0052	0.0866	0.0065	0.0044	0.003	0.0017	0.1529	0.1011	0.0047	0.0107	0.0043	0.0236	0.004	0.0059	0.1674
3	rs78645508	119019136	1.33	0.0155300746431737	1.86	0.047416592333268	0.00737001367511211	0.0664115023068583	0.1386	0.0721	0.0033	0.0012	0.0057	0.0019	0.002	0.0153	0.165	0.0039	0.0058	0.0051	0.0866	0.0064	0.0045	0.003	0.0017	0.1533	0.1008	0.0047	0.0107	0.0047	0.0237	0.0042	0.0059	0.167
3	rs6786522	119032360	1.32	0.0190014594100302	1.86	0.047416592333268	0.00412985693201373	0.0764802456905709	0.1392	0.0717	0.0036	0.0013	0.0056	0.0021	0.0022	0.0155	0.1632	0.0039	0.0059	0.0048	0.0862	0.0065	0.0048	0.003	0.0018	0.1547	0.1003	0.0046	0.0108	0.0048	0.024	0.0044	0.0058	0.1665
3	rs78604882	119043199	1.32	0.0190014594100302	1.86	0.047416592333268	0.00519339702623702	0.0827086536909707	0.1393	0.0716	0.0036	0.0013	0.0054	0.0021	0.0022	0.0155	0.1631	0.0039	0.0059	0.0048	0.0861	0.0065	0.0049	0.003	0.0018	0.1547	0.1003	0.0046	0.0108	0.0049	0.0241	0.0044	0.0057	0.1664
3	rs74858867	119047893	1.32	0.0190014594100302	1.86	0.047416592333268	0.0067297411125853	0.0852093269808198	0.1395	0.0715	0.0037	0.0013	0.0054	0.0022	0.0023	0.0156	0.1631	0.0038	0.0059	0.0047	0.0859	0.0065	0.005	0.003	0.0018	0.1548	0.1002	0.0046	0.0108	0.0049	0.0241	0.0044	0.0057	0.1662
3	rs72962558	119056342	1.33	0.0155300746431737	1.86	0.047416592333268	0.00653732698226834	0.092731380121171	0.14	0.0711	0.0038	0.0014	0.0053	0.0022	0.0023	0.0156	0.163	0.0038	0.0059	0.0047	0.0855	0.0065	0.0051	0.003	0.0018	0.1551	0.1001	0.0047	0.0109	0.005	0.0241	0.0045	0.0058	0.1658
3	rs115777037	119062265	1.33	0.0155300746431737	1.86	0.047416592333268	0.00824164587803201	0.102054029174501	0.1408	0.0709	0.0039	0.0014	0.0053	0.0023	0.0025	0.0156	0.1627	0.0038	0.0059	0.0046	0.0855	0.0065	0.0052	0.003	0.0018	0.155	0.0998	0.0047	0.011	0.0051	0.0241	0.0046	0.0057	0.1653
3	rs112784355	119062640	1.33	0.0155300746431737	1.86	0.047416592333268	0.0084033017400196	0.103531782746475	0.141	0.0709	0.004	0.0014	0.0052	0.0023	0.0025	0.0156	0.1627	0.0038	0.0059	0.0046	0.0855	0.0065	0.0052	0.003	0.0018	0.1551	0.0997	0.0047	0.011	0.0051	0.0241	0.0046	0.0057	0.1652
3	rs34764911	119064356	1.33	0.0155300746431737	1.86	0.047416592333268	0.00885092383760951	0.112229464650784	0.1414	0.0708	0.004	0.0014	0.0052	0.0023	0.0025	0.0156	0.1627	0.0038	0.0059	0.0045	0.0853	0.0065	0.0053	0.003	0.0018	0.1551	0.0996	0.0047	0.011	0.0051	0.0241	0.0046	0.0056	0.1649
3	rs62265246	119065448	1.33	0.0155300746431737	1.86	0.047416592333268	0.0104944958040965	0.119101046523884	0.1416	0.0707	0.004	0.0014	0.0051	0.0023	0.0025	0.0156	0.1626	0.0037	0.0059	0.0046	0.0852	0.0065	0.0053	0.003	0.0018	0.155	0.0997	0.0047	0.0112	0.0051	0.0242	0.0045	0.0056	0.1648
3	rs7614907	119076489	1.33	0.0155300746431737	1.86	0.047416592333268	0.0102083357833299	0.117800852466429	0.1418	0.0707	0.004	0.0014	0.0053	0.0023	0.0026	0.0156	0.1629	0.0038	0.0059	0.0045	0.0852	0.0063	0.0052	0.0028	0.0018	0.155	0.0997	0.0048	0.0112	0.0051	0.0241	0.0045	0.0056	0.1645
3	rs77113029	119079700	1.33	0.0155300746431737	1.86	0.047416592333268	0.010704900528621	0.119883745808456	0.1418	0.0707	0.004	0.0015	0.0053	0.0023	0.0026	0.0156	0.1629	0.0038	0.0059	0.0045	0.0852	0.0063	0.0053	0.0028	0.0018	0.1549	0.0997	0.0047	0.0112	0.0051	0.0241	0.0045	0.0057	0.1646
3	rs9822221	119094214	1.32	0.0190014594100302	1.86	0.047416592333268	0.00900727113083677	0.165951115140525	0.1425	0.0709	0.0042	0.0016	0.0054	0.0024	0.0024	0.0156	0.1635	0.0038	0.0058	0.0047	0.0856	0.0058	0.0055	0.0027	0.0019	0.1533	0.0994	0.0047	0.0112	0.0052	0.0241	0.0048	0.006	0.164
3	rs62266691	119094955	1.32	0.0190014594100302	1.86	0.047416592333268	0.00918021751257826	0.163994830110435	0.1426	0.0709	0.0042	0.0015	0.0056	0.0024	0.0024	0.0156	0.1636	0.0038	0.0058	0.0047	0.0855	0.0057	0.0054	0.0027	0.0019	0.1533	0.0993	0.0046	0.0112	0.0053	0.0241	0.0048	0.006	0.164
3	rs13068360	119095427	1.32	0.0190014594100302	1.84	0.0604088827715036	0.0101507740037852	0.167325355761011	0.1426	0.0708	0.0042	0.0015	0.0056	0.0024	0.0024	0.0156	0.1636	0.0038	0.0058	0.0047	0.0855	0.0057	0.0054	0.0026	0.0019	0.1535	0.0993	0.0046	0.0112	0.0052	0.0241	0.0048	0.006	0.164
3	rs74586253	119096368	1.33	0.0155300746431737	1.84	0.0604088827715036	0.0103612717098902	0.166441458887485	0.1426	0.0707	0.0042	0.0015	0.0056	0.0024	0.0024	0.0156	0.1635	0.0038	0.0058	0.0048	0.0856	0.0057	0.0055	0.0025	0.0019	0.1535	0.0992	0.0046	0.0112	0.0052	0.0241	0.0048	0.0061	0.164
3	rs2318370	119099598	1.34	0.0126086829379652	1.84	0.0604088827715036	0.0150465655671514	0.205241821329961	0.1421	0.0714	0.0042	0.0015	0.0055	0.0023	0.0025	0.0156	0.1632	0.0038	0.0059	0.005	0.0854	0.0055	0.0056	0.0024	0.0019	0.1545	0.0992	0.0044	0.011	0.005	0.0247	0.0049	0.0062	0.1633
3	rs34032980	119100216	1.35	0.0101676395195569	1.84	0.0604088827715036	0.0141356340955544	0.182497408189411	0.1422	0.0717	0.0041	0.0016	0.0054	0.0024	0.0025	0.0156	0.1632	0.0038	0.0059	0.0051	0.0856	0.0055	0.0056	0.0023	0.002	0.1548	0.0993	0.0043	0.0108	0.0048	0.0248	0.005	0.0062	0.1624
3	rs73187863	119101039	1.35	0.0101676395195569	1.84	0.0604088827715036	0.018297368677582	0.140525634072531	0.1428	0.0719	0.0039	0.0016	0.0054	0.0023	0.0024	0.0153	0.1635	0.004	0.0059	0.0051	0.0863	0.0055	0.0055	0.0022	0.002	0.1552	0.0993	0.0043	0.0107	0.0045	0.025	0.0049	0.0063	0.1612
3	rs729411	119102458	1.35	0.0101676395195569	1.84	0.0604088827715036	0.0653046182451703	0.156060166133246	0.1436	0.0722	0.0038	0.0016	0.0053	0.0022	0.0023	0.0149	0.1639	0.0042	0.006	0.005	0.0882	0.0054	0.0062	0.0018	0.002	0.1559	0.0993	0.0041	0.0104	0.0039	0.0244	0.0048	0.0062	0.1593
3	rs747001	119102496	1.35	0.0101676395195569	1.84	0.0604088827715036	0.0682680402954358	0.158850383573588	0.1436	0.0722	0.0038	0.0016	0.0053	0.0021	0.0023	0.0149	0.1639	0.0042	0.006	0.005	0.0882	0.0054	0.0062	0.0018	0.002	0.1559	0.0993	0.0041	0.0104	0.0039	0.0244	0.0048	0.0062	0.1593
3	rs75695951	119104108	1.35	0.0101676395195569	1.84	0.0604088827715036	0.0621229577933718	0.160010082057872	0.1437	0.0726	0.0037	0.0017	0.0052	0.002	0.0022	0.0151	0.164	0.0042	0.0059	0.0048	0.0889	0.0055	0.0061	0.0016	0.002	0.1553	0.099	0.0041	0.0102	0.0038	0.0243	0.0048	0.0061	0.1602
3	rs6770936	119104981	1.35	0.0101676395195569	1.83	0.0678757074061657	0.0576623783616714	0.147514002725203	0.1438	0.0727	0.0036	0.0017	0.0052	0.002	0.0023	0.0151	0.1639	0.0041	0.0059	0.0048	0.089	0.0055	0.0061	0.0015	0.002	0.1552	0.0988	0.0041	0.0102	0.0037	0.0243	0.0047	0.0062	0.1603
3	rs13078855	119107277	1.35	0.0101676395195569	1.83	0.0678757074061657	0.0465833361539531	0.142377154684142	0.1438	0.0727	0.0035	0.0018	0.0051	0.002	0.0022	0.0151	0.1637	0.0041	0.0059	0.0048	0.0895	0.0055	0.0061	0.0014	0.0019	0.1552	0.0986	0.0041	0.0101	0.0037	0.0243	0.0046	0.0063	0.1608
3	rs16829789	119110700	1.36	0.00814278879713251	1.83	0.0678757074061657	0.0356089628941167	0.131762517932538	0.1439	0.0727	0.0032	0.0017	0.005	0.0019	0.0021	0.0151	0.1635	0.0039	0.0058	0.0045	0.0904	0.0057	0.006	0.0013	0.0019	0.1547	0.0989	0.0039	0.01	0.0037	0.0246	0.0045	0.0063	0.1617
3	rs72966434	119113018	1.36	0.00814278879713251	1.83	0.0678757074061657	0.0445190787946985	0.110451525745496	0.144	0.0728	0.003	0.0017	0.005	0.0018	0.002	0.0151	0.1633	0.0039	0.0059	0.0044	0.0909	0.0058	0.0058	0.0012	0.0019	0.1549	0.099	0.0038	0.01	0.0035	0.0248	0.0044	0.0063	0.1619
3	rs73187869	119113344	1.36	0.00814278879713251	1.83	0.0678757074061657	0.0517564175406722	0.116506062240943	0.144	0.0728	0.003	0.0017	0.005	0.0018	0.002	0.015	0.1635	0.0039	0.0059	0.0043	0.0909	0.0058	0.0058	0.0012	0.0019	0.155	0.0989	0.0038	0.0101	0.0035	0.0247	0.0044	0.0063	0.1618
3	rs11712165	119118796	1.36	0.00814278879713251	1.83	0.0678757074061657	0.0699972795688548	0.106761735439972	0.1443	0.0727	0.0027	0.0016	0.0049	0.0016	0.0018	0.0149	0.165	0.0039	0.006	0.0041	0.0907	0.0059	0.0056	0.0012	0.0019	0.1557	0.0984	0.0038	0.0109	0.0034	0.0245	0.0041	0.0062	0.1613
3	rs16829809	119122933	1.36	0.00814278879713251	1.83	0.0678757074061657	0.0685509160834329	0.105929888658967	0.1444	0.0727	0.0027	0.0016	0.0049	0.0016	0.0018	0.0149	0.1651	0.0038	0.006	0.0041	0.0907	0.0059	0.0056	0.0012	0.0019	0.1558	0.0984	0.0038	0.0109	0.0034	0.0244	0.0041	0.0062	0.1613
3	rs75285679	119128961	1.36	0.00814278879713251	1.83	0.0678757074061657	0.0735619396604351	0.107763259196691	0.1443	0.0727	0.0027	0.0016	0.0049	0.0015	0.0018	0.0149	0.1652	0.0038	0.006	0.0041	0.0907	0.0059	0.0056	0.0012	0.0019	0.1558	0.0984	0.0038	0.0109	0.0034	0.0244	0.0041	0.0062	0.1613
3	rs77700423	119129662	1.36	0.00814278879713251	1.83	0.0678757074061657	0.0733080297367319	0.107512540683026	0.1443	0.0727	0.0027	0.0016	0.0049	0.0015	0.0018	0.0149	0.1652	0.0038	0.006	0.0041	0.0906	0.0059	0.0056	0.0012	0.0019	0.1558	0.0983	0.0038	0.0109	0.0034	0.0244	0.0041	0.0062	0.1614
3	rs3732413	119133183	1.36	0.00814278879713251	1.83	0.0678757074061657	0.0682276918202575	0.106678437841221	0.1442	0.0727	0.0027	0.0016	0.0049	0.0015	0.0018	0.0147	0.1654	0.0038	0.006	0.0041	0.0906	0.0059	0.0056	0.0012	0.0019	0.1559	0.0983	0.0038	0.0111	0.0034	0.0245	0.0041	0.0062	0.1614
3	rs9874480	119139079	1.36	0.00814278879713251	1.83	0.0678757074061657	0.0604500409402074	0.107345519938824	0.1443	0.0727	0.0027	0.0016	0.005	0.0015	0.0018	0.0147	0.1655	0.0038	0.0059	0.0041	0.0905	0.0059	0.0056	0.0012	0.0019	0.1559	0.0982	0.0038	0.0112	0.0033	0.0245	0.0041	0.0062	0.1613
3	rs182918412	119146453	1.36	0.00814278879713251	1.82	0.0760422202337298	0.0603569509569754	0.109777077185642	0.1443	0.0727	0.0027	0.0016	0.005	0.0015	0.0018	0.0148	0.1655	0.0038	0.0059	0.0041	0.0906	0.0059	0.0056	0.0012	0.0019	0.1558	0.0981	0.0038	0.0112	0.0033	0.0245	0.0041	0.0062	0.1613
3	rs1132200	119150836	1.36	0.00814278879713251	1.83	0.0678757074061657	0.0601896281273636	0.11112755530908	0.1443	0.0727	0.0027	0.0016	0.005	0.0015	0.0018	0.0148	0.1655	0.0038	0.0059	0.0041	0.0905	0.0059	0.0056	0.0012	0.0019	0.1558	0.0981	0.0038	0.0112	0.0033	0.0245	0.0041	0.0062	0.1613
3	rs6438528	119157138	1.36	0.00814278879713251	1.83	0.0678757074061657	0.0599114395504477	0.111720374833512	0.1443	0.0727	0.0027	0.0016	0.005	0.0015	0.0018	0.0149	0.1655	0.0038	0.0059	0.0041	0.0905	0.0059	0.0056	0.0012	0.0019	0.1558	0.0981	0.0038	0.0112	0.0033	0.0245	0.0041	0.0062	0.1613
3	rs7430798	119157979	1.36	0.00814278879713251	1.86	0.047416592333268	0.0599114395504477	0.112059669825211	0.1442	0.0727	0.0027	0.0016	0.005	0.0015	0.0018	0.0149	0.1655	0.0038	0.0059	0.0041	0.0905	0.0059	0.0056	0.0012	0.0019	0.1558	0.0982	0.0038	0.0112	0.0033	0.0245	0.0041	0.0062	0.1613
3	rs114778245	119176842	1.36	0.00814278879713251	1.86	0.047416592333268	0.0617443918040107	0.110789343161344	0.1442	0.0726	0.0027	0.0016	0.005	0.0015	0.0018	0.0148	0.1657	0.0038	0.0059	0.0041	0.0906	0.0059	0.0056	0.0012	0.0019	0.1559	0.098	0.0038	0.0112	0.0033	0.0245	0.0041	0.0061	0.1615
3	rs3732419	119196334	1.36	0.00814278879713251	1.86	0.047416592333268	0.0640968160952287	0.107930529708158	0.1441	0.0726	0.0027	0.0016	0.005	0.0015	0.0018	0.0147	0.1657	0.0038	0.0059	0.0041	0.0906	0.0059	0.0056	0.0012	0.0019	0.1559	0.0979	0.0038	0.0112	0.0033	0.0246	0.0041	0.0062	0.1616
3	rs6799691	119196781	1.36	0.00814278879713251	1.87	0.04181310425502	0.0635369545915299	0.108097900011537	0.1442	0.0726	0.0027	0.0016	0.005	0.0015	0.0018	0.0148	0.1656	0.0038	0.0059	0.0041	0.0907	0.0059	0.0056	0.0012	0.0019	0.1557	0.0979	0.0038	0.0113	0.0033	0.0246	0.0041	0.0062	0.1616
3	rs17203139	119205217	1.36	0.00814278879713251	1.89	0.0322004798625665	0.0636139847938236	0.114189142361528	0.1442	0.0725	0.0028	0.0016	0.005	0.0015	0.0018	0.0148	0.1658	0.0038	0.006	0.004	0.0907	0.0058	0.0056	0.0012	0.0019	0.1557	0.0977	0.0037	0.0114	0.0034	0.0246	0.0041	0.0062	0.1615
3	rs11539377	119219573	1.36	0.00814278879713251	1.89	0.0322004798625665	0.0578250102598998	0.126747391541924	0.1442	0.0724	0.0031	0.0016	0.005	0.0015	0.0018	0.0148	0.166	0.0038	0.0061	0.004	0.0907	0.0056	0.0055	0.0012	0.0018	0.1556	0.0972	0.0036	0.0115	0.0034	0.0245	0.0043	0.007	0.1611
3	rs149492706	119219579	1.36	0.00814278879713251	1.88	0.0367535648830228	0.0578250102598998	0.127370324927929	0.1442	0.0724	0.0031	0.0016	0.005	0.0015	0.0018	0.0148	0.166	0.0038	0.0061	0.004	0.0907	0.0056	0.0055	0.0012	0.0018	0.1556	0.0972	0.0036	0.0115	0.0034	0.0245	0.0043	0.007	0.1611
3	rs2293370	119219934	1.36	0.00814278879713251	1.87	0.04181310425502	0.0577165551686498	0.127459408191654	0.1442	0.0724	0.0031	0.0016	0.005	0.0015	0.0018	0.0148	0.1659	0.0038	0.0061	0.004	0.0907	0.0056	0.0055	0.0012	0.0018	0.1556	0.0972	0.0036	0.0115	0.0034	0.0246	0.0043	0.007	0.1612
3	rs9850413	119224587	1.36	0.00814278879713251	1.87	0.04181310425502	0.0567822720783232	0.127726796987499	0.1441	0.0724	0.0031	0.0016	0.005	0.0015	0.0018	0.0148	0.1658	0.0038	0.0061	0.004	0.0906	0.0056	0.0055	0.0012	0.0018	0.1557	0.0972	0.0035	0.0115	0.0034	0.0246	0.0043	0.007	0.1613
3	rs1405012	119225795	1.36	0.00814278879713251	1.86	0.047416592333268	0.0566572771875976	0.1279051719469	0.1441	0.0724	0.0031	0.0016	0.005	0.0015	0.0018	0.0148	0.1658	0.0038	0.0061	0.004	0.0906	0.0056	0.0055	0.0012	0.0018	0.1557	0.0972	0.0035	0.0115	0.0034	0.0246	0.0043	0.007	0.1613
3	rs4688011	119227247	1.36	0.00814278879713251	1.86	0.047416592333268	0.0553470993496971	0.105597853567557	0.144	0.0724	0.0031	0.0016	0.005	0.0015	0.0018	0.0147	0.1658	0.0038	0.006	0.004	0.0907	0.0056	0.0055	0.0013	0.0019	0.1556	0.0973	0.0035	0.0115	0.0034	0.0245	0.0043	0.007	0.1613
3	rs57168946	119236104	1.36	0.00814278879713251	1.86	0.047416592333268	0.0553470993496971	0.107596088542821	0.144	0.0724	0.0031	0.0016	0.005	0.0015	0.0018	0.0147	0.1658	0.0038	0.006	0.004	0.0907	0.0056	0.0055	0.0013	0.0019	0.1556	0.0973	0.0035	0.0115	0.0034	0.0245	0.0043	0.007	0.1613
3	rs62264486	119245525	1.36	0.00814278879713251	1.86	0.047416592333268	0.0574460092214449	0.104934992509579	0.144	0.0724	0.0031	0.0016	0.005	0.0015	0.0018	0.0147	0.1658	0.0038	0.006	0.004	0.0907	0.0056	0.0055	0.0013	0.0019	0.1556	0.0973	0.0035	0.0115	0.0034	0.0245	0.0043	0.007	0.1613
3	rs6778945	119246827	1.36	0.00814278879713251	1.86	0.047416592333268	0.0608607651641788	0.100665969971369	0.144	0.0724	0.0031	0.0017	0.005	0.0014	0.0017	0.0147	0.1659	0.0038	0.006	0.004	0.0906	0.0056	0.0056	0.0013	0.0019	0.1554	0.0975	0.0035	0.0115	0.0034	0.0245	0.0043	0.007	0.1613
3	rs55807133	119252826	1.36	0.00814278879713251	1.86	0.047416592333268	0.0432276171417308	0.0989615604761217	0.1436	0.0722	0.0031	0.0017	0.0052	0.0016	0.0018	0.0144	0.1657	0.0038	0.006	0.0042	0.0905	0.0059	0.0057	0.0015	0.002	0.1551	0.097	0.0034	0.0117	0.0037	0.0245	0.0044	0.0065	0.1615
3	rs62264488	119256056	1.36	0.00814278879713251	1.86	0.047416592333268	0.0382222504397307	0.111974809232771	0.1432	0.0721	0.0032	0.0018	0.0055	0.0017	0.0019	0.0141	0.1656	0.0038	0.006	0.0045	0.0904	0.006	0.0059	0.0018	0.0021	0.1549	0.0965	0.0034	0.0118	0.0039	0.0245	0.0045	0.0061	0.1618
3	rs73854854	119259986	1.36	0.00814278879713251	1.86	0.047416592333268	0.0374759705303552	0.129156384421909	0.143	0.072	0.0033	0.0018	0.0056	0.0017	0.002	0.014	0.1656	0.0038	0.006	0.0046	0.0904	0.0061	0.006	0.0019	0.0021	0.1548	0.0963	0.0033	0.0119	0.004	0.0246	0.0046	0.0059	0.1619
3	rs9877891	119260866	1.36	0.00814278879713251	1.86	0.047416592333268	0.0386198471429478	0.133389780436249	0.143	0.0719	0.0033	0.0018	0.0056	0.0017	0.002	0.014	0.1655	0.0038	0.0061	0.0046	0.0903	0.0061	0.006	0.0019	0.0021	0.1548	0.0963	0.0034	0.0119	0.0041	0.0246	0.0046	0.0059	0.1619
3	rs73189808	119262136	1.36	0.00814278879713251	1.86	0.047416592333268	0.0400127415673552	0.126125596555621	0.1431	0.0718	0.0033	0.0018	0.0056	0.0017	0.002	0.014	0.1655	0.0038	0.0061	0.0046	0.0903	0.0061	0.006	0.0019	0.0022	0.1548	0.0963	0.0034	0.0119	0.0041	0.0246	0.0046	0.0059	0.1618
3	rs693640	119264382	1.36	0.00814278879713251	1.86	0.047416592333268	0.0409937440147384	0.117627900970223	0.1432	0.0717	0.0033	0.0018	0.0056	0.0017	0.002	0.0139	0.1654	0.0038	0.0061	0.0046	0.0903	0.0062	0.006	0.0019	0.0022	0.1548	0.0963	0.0034	0.012	0.0041	0.0246	0.0046	0.0058	0.1618
3	rs59789079	119264854	1.36	0.00814278879713251	1.86	0.047416592333268	0.0407933787537558	0.116419935678412	0.1432	0.0717	0.0033	0.0018	0.0056	0.0017	0.002	0.0139	0.1654	0.0038	0.0061	0.0046	0.0903	0.0062	0.006	0.0019	0.0022	0.1548	0.0963	0.0034	0.012	0.0041	0.0246	0.0046	0.0058	0.1618
3	rs6773021	119265945	1.36	0.00814278879713251	1.86	0.047416592333268	0.0402812444830311	0.112909624649044	0.1432	0.0717	0.0033	0.0018	0.0056	0.0017	0.002	0.0138	0.1654	0.0039	0.0061	0.0047	0.0903	0.0062	0.006	0.0019	0.0022	0.1548	0.0962	0.0034	0.012	0.0041	0.0246	0.0046	0.0058	0.1618
3	rs77945111	119268408	1.37	0.00647561454609247	1.86	0.047416592333268	0.039284193349017	0.102135909969483	0.1435	0.0716	0.0033	0.0018	0.0056	0.0017	0.0019	0.0138	0.1652	0.004	0.0062	0.0047	0.0903	0.0063	0.0057	0.0019	0.0022	0.1554	0.096	0.0034	0.012	0.0042	0.0246	0.0046	0.0057	0.1615
3	rs34321347	119268832	1.37	0.00647561454609247	1.86	0.047416592333268	0.0307952430441169	0.0902998883975837	0.1436	0.0716	0.0033	0.0018	0.0056	0.0017	0.0019	0.0138	0.1652	0.004	0.0062	0.0047	0.0902	0.0063	0.0053	0.0018	0.0022	0.156	0.096	0.0034	0.012	0.0042	0.0246	0.0046	0.0057	0.1615
3	rs626364	119272883	1.37	0.00647561454609247	1.86	0.047416592333268	0.0342233564783728	0.0975097124464381	0.1431	0.0711	0.0033	0.0018	0.0057	0.0017	0.002	0.0139	0.165	0.004	0.0063	0.0048	0.0907	0.0064	0.0054	0.0018	0.0022	0.1565	0.0958	0.0033	0.0121	0.0043	0.0248	0.0046	0.0055	0.1612
3	rs1385521	119275339	1.38	0.00511327993856204	1.87	0.04181310425502	0.0493756793928532	0.0696086068536865	0.142	0.0712	0.0033	0.002	0.0058	0.0017	0.002	0.0138	0.1643	0.0042	0.0065	0.0047	0.0914	0.0067	0.0054	0.0019	0.0023	0.1579	0.0944	0.0033	0.0121	0.0044	0.0251	0.0047	0.0054	0.1609
3	rs73189874	119275363	1.38	0.00511327993856204	1.86	0.047416592333268	0.0498326958453513	0.0686987256224412	0.142	0.0712	0.0033	0.002	0.0058	0.0017	0.002	0.0138	0.1643	0.0042	0.0065	0.0047	0.0914	0.0067	0.0054	0.0019	0.0023	0.1579	0.0944	0.0033	0.0121	0.0044	0.0251	0.0047	0.0054	0.1609
3	rs59569688	119277912	1.38	0.00511327993856204	1.86	0.047416592333268	0.0712141991719791	0.0421700959284025	0.1412	0.0712	0.0032	0.0021	0.0058	0.0016	0.002	0.0135	0.1637	0.0043	0.0067	0.0045	0.0923	0.0072	0.0053	0.002	0.0023	0.1591	0.093	0.0032	0.0121	0.0045	0.0254	0.0047	0.0053	0.1608
3	rs59374417	119288414	1.38	0.00511327993856204	1.86	0.047416592333268	0.0759808906145573	0.0445739686724164	0.1412	0.071	0.0032	0.0021	0.0058	0.0016	0.002	0.0135	0.1638	0.0043	0.0067	0.0045	0.0924	0.0072	0.0054	0.002	0.0023	0.1593	0.0929	0.0032	0.0121	0.0045	0.0255	0.0048	0.0052	0.1608
3	rs4234661	119288872	1.38	0.00511327993856204	1.86	0.047416592333268	0.0764794525925257	0.0434218664604836	0.1412	0.071	0.0032	0.0021	0.0058	0.0016	0.002	0.0135	0.1637	0.0043	0.0067	0.0045	0.0924	0.0072	0.0054	0.002	0.0023	0.1592	0.0929	0.0032	0.0121	0.0045	0.0255	0.0048	0.0052	0.1607
3	rs55934314	119295247	1.38	0.00511327993856204	1.86	0.047416592333268	0.0747757909861631	0.0402678246936832	0.1412	0.071	0.0032	0.0021	0.0058	0.0016	0.002	0.0135	0.1638	0.0043	0.0067	0.0045	0.0924	0.0072	0.0054	0.002	0.0023	0.1593	0.0928	0.0032	0.0121	0.0045	0.0255	0.0048	0.0052	0.1608
3	rs114321176	119297429	1.38	0.00511327993856204	1.87	0.04181310425502	0.0730968726640654	0.0407118733980016	0.1412	0.071	0.0032	0.0021	0.0058	0.0016	0.0019	0.0135	0.1639	0.0043	0.0067	0.0045	0.0924	0.0072	0.0053	0.0019	0.0023	0.1594	0.0926	0.0032	0.012	0.0045	0.0256	0.0047	0.0053	0.1608
3	rs60643107	119298580	1.39	0.00400856207505194	1.88	0.0367535648830228	0.0636525229325186	0.0435364726885953	0.1413	0.0709	0.0031	0.0021	0.0057	0.0016	0.0019	0.0134	0.1642	0.0043	0.0067	0.0045	0.0924	0.0072	0.0053	0.0019	0.0022	0.1598	0.092	0.0032	0.0119	0.0046	0.0258	0.0046	0.0054	0.1609
3	rs116045211	119299183	1.39	0.00400856207505194	1.87	0.04181310425502	0.065697395060736	0.0464451025274072	0.1415	0.0708	0.0031	0.002	0.0057	0.0016	0.0019	0.0133	0.1644	0.0043	0.0067	0.0045	0.0925	0.0072	0.0052	0.0019	0.0022	0.1599	0.0917	0.0033	0.0119	0.0046	0.0258	0.0046	0.0054	0.161
3	rs77386419	119299648	1.39	0.00400856207505194	1.87	0.04181310425502	0.0662103169379932	0.0465631767339599	0.1416	0.0708	0.0031	0.002	0.0057	0.0016	0.0019	0.0133	0.1645	0.0043	0.0067	0.0044	0.0926	0.0073	0.0052	0.0018	0.0022	0.16	0.0914	0.0033	0.0119	0.0045	0.0258	0.0045	0.0054	0.161
3	rs1485331	119300655	1.39	0.00400856207505194	1.88	0.0367535648830228	0.0660127297635556	0.0417189648434239	0.1418	0.0708	0.0032	0.002	0.0056	0.0016	0.0019	0.0133	0.1647	0.0043	0.0068	0.0043	0.0927	0.0073	0.0052	0.0018	0.0021	0.1603	0.0909	0.0033	0.0118	0.0045	0.0259	0.0044	0.0055	0.1611
3	rs20568	119301139	1.39	0.00400856207505194	1.88	0.0367535648830228	0.0654419143579298	0.0414942138465787	0.1419	0.0708	0.0032	0.002	0.0056	0.0016	0.0019	0.0133	0.1647	0.0043	0.0068	0.0043	0.0927	0.0073	0.0052	0.0018	0.0021	0.1603	0.0908	0.0033	0.0118	0.0045	0.0258	0.0044	0.0055	0.1611
3	rs2242494	119305075	1.39	0.00400856207505194	1.88	0.0367535648830228	0.0670643568680196	0.0405450987432541	0.142	0.0708	0.0032	0.002	0.0057	0.0016	0.0019	0.0132	0.1647	0.0043	0.0068	0.0043	0.0929	0.0075	0.0051	0.0018	0.0021	0.1603	0.0904	0.0033	0.0117	0.0047	0.0259	0.0044	0.0055	0.161
3	rs62264533	119315456	1.38	0.00511327993856204	1.88	0.0367535648830228	0.117757368682104	0.0439386527055919	0.1429	0.0708	0.0032	0.0019	0.0056	0.0015	0.0018	0.0129	0.1654	0.0043	0.0072	0.0039	0.0951	0.0077	0.0049	0.0017	0.0019	0.1611	0.0873	0.0031	0.0111	0.0047	0.0268	0.0041	0.0057	0.1603
3	rs73192008	119318442	1.38	0.00511327993856204	1.88	0.0367535648830228	0.118128225712375	0.0428508550264692	0.1429	0.0708	0.0032	0.0019	0.0056	0.0015	0.0018	0.0129	0.1655	0.0043	0.0072	0.0039	0.0951	0.0077	0.0049	0.0017	0.0019	0.1611	0.0873	0.0031	0.0111	0.0047	0.0268	0.0041	0.0058	0.1603
3	rs113440101	119319888	1.38	0.00511327993856204	1.88	0.0367535648830228	0.119245083524578	0.0428508550264692	0.1429	0.0708	0.0032	0.0019	0.0056	0.0015	0.0018	0.0129	0.1655	0.0043	0.0072	0.0039	0.0951	0.0077	0.0049	0.0017	0.0019	0.1611	0.0873	0.0031	0.0111	0.0047	0.0268	0.0041	0.0058	0.1603
3	rs61733987	119327670	1.38	0.00511327993856204	1.88	0.0367535648830228	0.127752097047658	0.0465631767339599	0.143	0.0708	0.0032	0.0019	0.0056	0.0015	0.0018	0.0129	0.1655	0.0043	0.0072	0.0038	0.0952	0.0078	0.0048	0.0017	0.0018	0.1612	0.0872	0.003	0.0111	0.0047	0.0268	0.0041	0.0058	0.1603
3	rs579809	119334330	1.38	0.00511327993856204	1.88	0.0367535648830228	0.132078554418934	0.0418878846418231	0.143	0.0708	0.0032	0.0019	0.0056	0.0015	0.0018	0.0129	0.1656	0.0042	0.0072	0.0038	0.0951	0.0078	0.0048	0.0017	0.0018	0.1614	0.0872	0.0029	0.0112	0.0047	0.0268	0.0041	0.0057	0.1603
3	rs111594743	119337598	1.38	0.00511327993856204	1.88	0.0367535648830228	0.177134483592917	0.0520741171203467	0.1437	0.0708	0.0032	0.0018	0.0055	0.0015	0.0017	0.0128	0.1652	0.0042	0.0073	0.0038	0.0949	0.008	0.0048	0.0016	0.0017	0.1619	0.0867	0.0029	0.0114	0.0047	0.027	0.0039	0.0057	0.1603
3	rs115833860	119338287	1.38	0.00511327993856204	1.88	0.0367535648830228	0.184156001865413	0.0496185149648115	0.1437	0.0708	0.0032	0.0018	0.0055	0.0015	0.0017	0.0128	0.1651	0.0042	0.0073	0.0038	0.0949	0.008	0.0048	0.0016	0.0017	0.162	0.0866	0.0029	0.0114	0.0047	0.027	0.0039	0.0057	0.1603
3	rs9834422	119339794	1.38	0.00511327993856204	1.88	0.0367535648830228	0.2007350971112	0.0462682393468934	0.1439	0.0708	0.0031	0.0018	0.0055	0.0015	0.0017	0.0128	0.1651	0.0042	0.0074	0.0038	0.0949	0.008	0.0048	0.0016	0.0017	0.1621	0.0865	0.0029	0.0114	0.0047	0.027	0.0039	0.0057	0.1603
3	rs17281751	119348130	1.38	0.00511327993856204	1.88	0.0367535648830228	0.255894815495223	0.0649729111615026	0.145	0.0706	0.0029	0.0017	0.0054	0.0014	0.0016	0.0132	0.1635	0.0041	0.0073	0.0036	0.0963	0.0078	0.0045	0.0015	0.0015	0.1634	0.0855	0.0029	0.0112	0.0048	0.0271	0.0036	0.0056	0.1609
3	rs73192014	119355838	1.38	0.00511327993856204	1.88	0.0367535648830228	0.352828002563607	0.0979121601905018	0.1455	0.0705	0.0028	0.0015	0.0053	0.0013	0.0016	0.0136	0.1622	0.0039	0.0073	0.0037	0.0976	0.0076	0.0046	0.0013	0.0013	0.1642	0.0847	0.0028	0.011	0.005	0.0272	0.0037	0.0053	0.1613
3	rs72625407	119358961	1.38	0.00511327993856204	1.88	0.0367535648830228	0.352616001384447	0.09710791510032	0.1455	0.0705	0.0028	0.0015	0.0053	0.0013	0.0016	0.0136	0.1621	0.0039	0.0073	0.0037	0.0977	0.0076	0.0046	0.0013	0.0013	0.1643	0.0846	0.0028	0.011	0.005	0.0272	0.0037	0.0053	0.1614
3	rs6792223	119360867	1.38	0.00511327993856204	1.88	0.0367535648830228	0.35129248160163	0.0966266183273808	0.1455	0.0705	0.0028	0.0015	0.0053	0.0013	0.0016	0.0136	0.1621	0.0039	0.0073	0.0037	0.0977	0.0076	0.0046	0.0013	0.0013	0.1643	0.0846	0.0028	0.011	0.005	0.0272	0.0037	0.0053	0.1614
3	rs1728	119361062	1.38	0.00511327993856204	1.88	0.0367535648830228	0.348337110697016	0.0965464935360461	0.1454	0.0705	0.0028	0.0015	0.0053	0.0013	0.0016	0.0136	0.1621	0.0039	0.0073	0.0037	0.0977	0.0076	0.0046	0.0013	0.0013	0.1643	0.0847	0.0029	0.011	0.005	0.0272	0.0037	0.0053	0.1614
3	rs77900383	119361412	1.38	0.00511327993856204	1.88	0.0367535648830228	0.348442437772311	0.0957466836223474	0.1454	0.0705	0.0028	0.0015	0.0053	0.0013	0.0016	0.0136	0.1621	0.0039	0.0073	0.0037	0.0977	0.0076	0.0046	0.0013	0.0013	0.1643	0.0847	0.0029	0.011	0.005	0.0272	0.0037	0.0053	0.1614
3	rs79720020	119371252	1.38	0.00511327993856204	1.89	0.0322004798625665	0.343300762717252	0.102709789909883	0.1455	0.0705	0.0028	0.0015	0.0052	0.0013	0.0016	0.0137	0.1621	0.0039	0.0073	0.0037	0.0976	0.0074	0.0045	0.0013	0.0013	0.1644	0.0847	0.0029	0.011	0.005	0.0273	0.0037	0.0054	0.1615
3	rs111798425	119373273	1.38	0.00511327993856204	1.88	0.0367535648830228	0.339860294104645	0.104852248394759	0.1455	0.0705	0.0028	0.0015	0.0052	0.0013	0.0016	0.0137	0.1621	0.0039	0.0073	0.0037	0.0975	0.0073	0.0045	0.0013	0.0013	0.1644	0.0847	0.0029	0.011	0.005	0.0273	0.0037	0.0055	0.1615
3	rs3749417	119378337	1.38	0.00511327993856204	1.88	0.0367535648830228	0.308520665028813	0.0981539405805051	0.1455	0.0706	0.0027	0.0015	0.0052	0.0013	0.0016	0.0138	0.1621	0.0038	0.0072	0.0038	0.0974	0.0071	0.0045	0.0013	0.0013	0.1645	0.0848	0.0028	0.0109	0.0051	0.0273	0.0037	0.0055	0.1618
3	rs1880040	119378872	1.38	0.00511327993856204	1.88	0.0367535648830228	0.302424151152673	0.0993663407628129	0.1456	0.0707	0.0027	0.0015	0.0051	0.0013	0.0016	0.0138	0.1622	0.0038	0.0072	0.0037	0.0978	0.0071	0.0045	0.0013	0.0013	0.1639	0.0851	0.0028	0.0109	0.0051	0.0273	0.0037	0.0055	0.1615
3	rs2873788	119378977	1.38	0.00511327993856204	1.88	0.0367535648830228	0.301886441169859	0.0989615604761217	0.1456	0.0707	0.0027	0.0015	0.0051	0.0013	0.0016	0.0138	0.1622	0.0038	0.0072	0.0037	0.0978	0.0071	0.0045	0.0013	0.0013	0.1639	0.085	0.0028	0.0109	0.0051	0.0273	0.0037	0.0055	0.1615
3	rs4688023	119379186	1.38	0.00511327993856204	1.88	0.0367535648830228	0.301398054095126	0.099852929030262	0.1456	0.0707	0.0027	0.0015	0.0051	0.0013	0.0016	0.0138	0.1622	0.0038	0.0072	0.0037	0.0978	0.0071	0.0045	0.0013	0.0013	0.164	0.085	0.0028	0.0109	0.0051	0.0274	0.0037	0.0055	0.1616
3	rs80226492	119389468	1.38	0.00511327993856204	1.88	0.0367535648830228	0.300325078596342	0.0987998293315967	0.1456	0.0709	0.0027	0.0015	0.0051	0.0013	0.0016	0.0139	0.1618	0.0038	0.0072	0.0037	0.0978	0.0071	0.0045	0.0015	0.0013	0.1638	0.085	0.0028	0.0109	0.0051	0.0274	0.0037	0.0055	0.1616
3	rs6807079	119390418	1.38	0.00511327993856204	1.88	0.0367535648830228	0.300227636031881	0.09710791510032	0.1456	0.0709	0.0027	0.0015	0.0051	0.0013	0.0016	0.0139	0.1618	0.0038	0.0072	0.0037	0.0978	0.0071	0.0045	0.0015	0.0013	0.1638	0.085	0.0028	0.0109	0.0051	0.0274	0.0037	0.0055	0.1616
3	rs35943908	119396671	1.38	0.00511327993856204	1.88	0.0367535648830228	0.310104401444295	0.0983959544946458	0.1455	0.0709	0.0027	0.0015	0.0051	0.0013	0.0016	0.0139	0.1617	0.0038	0.0072	0.0037	0.0978	0.0071	0.0045	0.0015	0.0013	0.1638	0.085	0.0028	0.0109	0.0051	0.0274	0.0037	0.0055	0.1617
3	rs940183	119413126	1.38	0.00511327993856204	1.88	0.0367535648830228	0.274580507818789	0.155006416924415	0.144	0.0716	0.0029	0.0013	0.005	0.0012	0.0015	0.0141	0.159	0.0038	0.0073	0.0041	0.0977	0.0069	0.0046	0.0015	0.0012	0.164	0.086	0.0028	0.0103	0.0054	0.0271	0.0042	0.0056	0.1641
3	rs13082557	119420914	1.38	0.00511327993856204	1.89	0.0322004798625665	0.237581885556993	0.219742984921617	0.1407	0.0725	0.003	0.0012	0.0052	0.0011	0.0015	0.014	0.1572	0.0038	0.0072	0.0048	0.0974	0.0067	0.0044	0.0016	0.0011	0.1649	0.0862	0.0027	0.0096	0.0056	0.0269	0.0044	0.0055	0.168
3	rs78141127	119421776	1.38	0.00511327993856204	1.89	0.0322004798625665	0.255046227039177	0.221254179915476	0.1406	0.0725	0.003	0.0012	0.0052	0.0011	0.0015	0.0139	0.1566	0.0038	0.0072	0.0048	0.0974	0.0067	0.0044	0.0016	0.0011	0.1658	0.0862	0.0027	0.0096	0.0056	0.0269	0.0044	0.0055	0.168
3	rs7612861	119421963	1.38	0.00511327993856204	1.89	0.0322004798625665	0.260205933451401	0.222985403147802	0.1406	0.0725	0.003	0.0012	0.0052	0.0011	0.0015	0.0139	0.1563	0.0038	0.0072	0.0048	0.0974	0.0067	0.0044	0.0016	0.0011	0.1661	0.0861	0.0027	0.0096	0.0056	0.0269	0.0044	0.0055	0.168
3	rs9847068	119424613	1.38	0.00511327993856204	1.89	0.0322004798625665	0.264920565649383	0.264091538497001	0.1402	0.0726	0.0031	0.0011	0.0052	0.0011	0.0015	0.014	0.1563	0.0038	0.0072	0.0049	0.0974	0.0065	0.0043	0.0016	0.001	0.1661	0.0862	0.0027	0.0096	0.0056	0.0269	0.0044	0.0055	0.1684
3	rs55768636	119425422	1.38	0.00511327993856204	1.9	0.0281172319502089	0.267066298359239	0.271441454797163	0.1406	0.0726	0.0031	0.0011	0.0052	0.0011	0.0015	0.014	0.1562	0.0038	0.0072	0.0049	0.0974	0.0065	0.0044	0.0016	0.001	0.166	0.0862	0.0027	0.0096	0.0056	0.0269	0.0044	0.0056	0.1682
3	rs9848716	119426307	1.38	0.00511327993856204	1.9	0.0281172319502089	0.270095286493944	0.277459056015846	0.141	0.0726	0.0031	0.0011	0.0052	0.0011	0.0015	0.0139	0.1561	0.0038	0.0072	0.005	0.0974	0.0065	0.0044	0.0016	0.001	0.1658	0.0862	0.0027	0.0095	0.0056	0.0269	0.0044	0.0056	0.168
3	rs114121988	119428734	1.38	0.00511327993856204	1.89	0.0322004798625665	0.245070598609109	0.272133711812303	0.1407	0.0727	0.0031	0.0013	0.0051	0.0011	0.0015	0.0139	0.1563	0.0037	0.0072	0.005	0.0971	0.0065	0.0043	0.0017	0.001	0.1656	0.0863	0.0027	0.0095	0.0056	0.0269	0.0045	0.0057	0.1685
3	rs7638068	119430289	1.38	0.00511327993856204	1.9	0.0281172319502089	0.245551088260889	0.286443794630137	0.1406	0.0728	0.0031	0.0013	0.0051	0.0011	0.0015	0.0139	0.1564	0.0037	0.0072	0.005	0.097	0.0065	0.0043	0.0016	0.001	0.1653	0.0864	0.0028	0.0094	0.0056	0.0268	0.0045	0.0057	0.1689
3	rs4688030	119440690	1.38	0.00511327993856204	1.89	0.0322004798625665	0.279011874651189	0.36343331417172	0.1404	0.0728	0.0033	0.0012	0.005	0.001	0.0015	0.0137	0.1567	0.0036	0.0072	0.0053	0.0966	0.0063	0.0042	0.0018	9e-04	0.1652	0.0869	0.0028	0.0094	0.0057	0.0264	0.0045	0.0057	0.1693
3	rs77752022	119446505	1.38	0.00511327993856204	1.89	0.0322004798625665	0.282065854200383	0.372899798325711	0.1403	0.0728	0.0033	0.0011	0.005	0.001	0.0014	0.0136	0.157	0.0036	0.0072	0.0053	0.0966	0.0063	0.0042	0.0017	9e-04	0.1653	0.0872	0.0027	0.0094	0.0057	0.0264	0.0045	0.0057	0.169
3	rs67659273	119447650	1.38	0.00511327993856204	1.89	0.0322004798625665	0.282018734686143	0.374420789969283	0.1403	0.0728	0.0033	0.0011	0.005	0.001	0.0014	0.0136	0.157	0.0036	0.0072	0.0053	0.0966	0.0063	0.0042	0.0017	9e-04	0.1653	0.0872	0.0027	0.0094	0.0057	0.0264	0.0045	0.0057	0.169
3	rs79098551	119460014	1.39	0.00400856207505194	1.89	0.0322004798625665	0.347021909919999	0.389084330824566	0.1404	0.0728	0.0033	0.0011	0.005	0.001	0.0014	0.0136	0.157	0.0036	0.0073	0.0053	0.0966	0.0063	0.0042	0.0017	9e-04	0.1653	0.0871	0.0027	0.0094	0.0058	0.0263	0.0045	0.0056	0.169
