## Supplementary Tab. 4 for "Sparse haplotype-based fine-scale local ancestry inference at scale reveals recent selection on immune responses": 304206_file05 (part 33 of 161)

Chromosome	rs_number	hg19_GRCh37_Position	LDAS_26pop	-log10(p_LDAS_26pop)	LDAS_5continent	-log10(p_LDAS_5continent)	-log10(p_AAS_26pop)	-log10(p_AAS_5continent)	prob_ACB	prob_ASW	prob_BEB	prob_CDX	prob_CEU	prob_CHB	prob_CHS	prob_CLM	prob_ESN	prob_FIN	prob_GBR	prob_GIH	prob_GWD	prob_IBS	prob_ITU	prob_JPT	prob_KHV	prob_LWK	prob_MSL	prob_MXL	prob_PEL	prob_PJL	prob_PUR	prob_STU	prob_TSI	prob_YRI
3	rs79850988	119466027	1.39	0.00400856207505194	1.89	0.0322004798625665	0.347232169326247	0.391907333697886	0.1404	0.0728	0.0033	0.0011	0.005	0.001	0.0014	0.0136	0.157	0.0036	0.0073	0.0053	0.0966	0.0063	0.0042	0.0017	9e-04	0.1653	0.0871	0.0027	0.0094	0.0058	0.0263	0.0045	0.0056	0.169
3	rs76393092	119468465	1.39	0.00400856207505194	1.89	0.0322004798625665	0.347021909919999	0.391650463483023	0.1404	0.0728	0.0033	0.0011	0.005	0.001	0.0014	0.0136	0.157	0.0036	0.0073	0.0053	0.0965	0.0063	0.0042	0.0017	9e-04	0.1653	0.0871	0.0027	0.0094	0.0058	0.0263	0.0045	0.0056	0.169
3	rs2472662	119469439	1.39	0.00400856207505194	1.89	0.0322004798625665	0.351186710845748	0.394221260866929	0.1404	0.0728	0.0033	0.0011	0.005	0.001	0.0014	0.0136	0.157	0.0036	0.0073	0.0053	0.0965	0.0063	0.0042	0.0017	9e-04	0.1653	0.0871	0.0027	0.0094	0.0058	0.0264	0.0045	0.0056	0.1688
3	rs9865270	119485949	1.39	0.00400856207505194	1.9	0.0281172319502089	0.353464399927196	0.401444110477265	0.1404	0.0729	0.0032	0.0011	0.005	0.001	0.0014	0.0136	0.1572	0.0035	0.0073	0.0053	0.0964	0.0063	0.0042	0.0017	9e-04	0.1654	0.0873	0.0027	0.0094	0.0058	0.0263	0.0045	0.0056	0.1687
3	rs62264665	119494106	1.39	0.00400856207505194	1.91	0.0244682236684294	0.3437190092902	0.400410066384862	0.14	0.0731	0.0032	0.0011	0.005	0.001	0.0014	0.0136	0.1574	0.0035	0.0073	0.0052	0.0962	0.0062	0.0042	0.0017	9e-04	0.1652	0.0876	0.0028	0.0094	0.0059	0.0262	0.0045	0.0056	0.169
3	rs115761711	119494705	1.39	0.00400856207505194	1.9	0.0281172319502089	0.343248500434829	0.401832065863168	0.1399	0.0731	0.0032	0.0011	0.005	0.001	0.0014	0.0136	0.1575	0.0035	0.0073	0.0052	0.0961	0.0062	0.0042	0.0017	9e-04	0.1652	0.0876	0.0028	0.0094	0.006	0.0262	0.0045	0.0056	0.1691
3	rs1523130	119499507	1.39	0.00400856207505194	1.9	0.0281172319502089	0.35123959417092	0.451112377724515	0.1397	0.0732	0.0032	0.0011	0.005	0.001	0.0014	0.0136	0.1576	0.0035	0.0073	0.0052	0.096	0.0062	0.0042	0.0017	9e-04	0.1651	0.0877	0.0028	0.0094	0.006	0.0262	0.0045	0.0057	0.1692
3	rs3814055	119500035	1.39	0.00400856207505194	1.9	0.0281172319502089	0.353623591557169	0.472052731375092	0.1397	0.0732	0.0032	0.0011	0.005	0.001	0.0014	0.0136	0.1576	0.0035	0.0073	0.0052	0.096	0.0062	0.0042	0.0017	9e-04	0.1651	0.0878	0.0028	0.0094	0.006	0.0262	0.0045	0.0057	0.1692
3	rs78171547	119502779	1.39	0.00400856207505194	1.9	0.0281172319502089	0.344294528783084	0.432139747977925	0.1397	0.0732	0.0032	0.0011	0.005	0.001	0.0014	0.0135	0.1577	0.0035	0.0073	0.0052	0.096	0.0062	0.0042	0.0017	9e-04	0.165	0.0878	0.0028	0.0094	0.006	0.0262	0.0045	0.0057	0.1692
3	rs2056530	119506462	1.39	0.00400856207505194	1.9	0.0281172319502089	0.335300966875755	0.419133703803598	0.1397	0.073	0.0031	0.0011	0.0051	0.001	0.0014	0.0134	0.158	0.0035	0.0073	0.0052	0.0962	0.0061	0.0041	0.0017	9e-04	0.1646	0.0882	0.0028	0.0094	0.0059	0.0262	0.0046	0.0057	0.1691
3	rs2037548	119508068	1.4	0.00311968999043549	1.9	0.0281172319502089	0.306891921175014	0.266725692718978	0.1387	0.0725	0.0028	0.0011	0.0055	0.001	0.0015	0.0132	0.1581	0.0036	0.0076	0.0051	0.0949	0.0062	0.004	0.0019	0.001	0.1631	0.0891	0.0029	0.0095	0.0058	0.0262	0.0043	0.0057	0.172
3	rs73854716	119520047	1.41	0.00241009866416708	1.91	0.0244682236684294	0.32556623868698	0.152525884493987	0.1385	0.0728	0.0025	0.0013	0.0056	0.001	0.0016	0.0132	0.1582	0.0037	0.0078	0.0049	0.0935	0.0061	0.004	0.002	0.0012	0.162	0.0911	0.0029	0.0096	0.0054	0.0256	0.0041	0.0057	0.1731
3	rs2461823	119520125	1.42	0.00184811414275964	1.9	0.0281172319502089	0.32556623868698	0.155580873835835	0.1385	0.0728	0.0025	0.0013	0.0056	0.001	0.0016	0.0132	0.1581	0.0037	0.0078	0.0049	0.0935	0.0061	0.004	0.0019	0.0012	0.1619	0.091	0.0029	0.0096	0.0054	0.0256	0.0042	0.0058	0.1731
3	rs2461818	119523872	1.42	0.00184811414275964	1.89	0.0322004798625665	0.32944217917664	0.158175275208145	0.1384	0.0729	0.0025	0.0013	0.0056	0.001	0.0016	0.0132	0.1582	0.0037	0.0079	0.0049	0.0936	0.0061	0.004	0.0019	0.0012	0.1616	0.0911	0.0029	0.0096	0.0054	0.0255	0.0042	0.0058	0.1733
3	rs1464603	119526349	1.42	0.00184811414275964	1.89	0.0322004798625665	0.30042253794006	0.140987686878883	0.1392	0.0725	0.0024	0.0014	0.0056	0.001	0.0016	0.0132	0.1584	0.0037	0.0079	0.0046	0.0935	0.0058	0.004	0.0015	0.0013	0.1605	0.0923	0.0029	0.0095	0.0053	0.0254	0.0041	0.0058	0.1739
3	rs1464602	119526372	1.42	0.00184811414275964	1.89	0.0322004798625665	0.332776123898602	0.139142797431966	0.1392	0.0725	0.0022	0.0014	0.0056	0.001	0.0016	0.0132	0.1584	0.0037	0.0079	0.0046	0.0935	0.0058	0.004	0.0015	0.0013	0.1607	0.0924	0.0029	0.0094	0.0053	0.0254	0.0041	0.0058	0.174
3	rs62264686	119526906	1.43	0.00140658637122832	1.89	0.0322004798625665	0.311444007319002	0.128798433641839	0.1393	0.0725	0.0022	0.0014	0.0056	0.0011	0.0017	0.0132	0.1581	0.0038	0.0078	0.0046	0.0933	0.0058	0.0041	0.0015	0.0014	0.1606	0.0926	0.0029	0.0093	0.0053	0.0254	0.0041	0.0058	0.1738
3	rs6785049	119533733	1.43	0.00140658637122832	1.89	0.0322004798625665	0.262149675513832	0.125593537459367	0.1402	0.072	0.0024	0.0015	0.0057	0.0012	0.0017	0.0132	0.1576	0.0039	0.0077	0.0048	0.0918	0.0057	0.0048	0.0018	0.0019	0.1602	0.0945	0.0028	0.0091	0.0055	0.0251	0.0039	0.0058	0.1725
3	rs1054190	119536718	1.43	0.00140658637122832	1.89	0.0322004798625665	0.256431558696229	0.125770797248816	0.1403	0.072	0.0024	0.0015	0.0057	0.0012	0.0017	0.0132	0.1576	0.004	0.0077	0.0048	0.0917	0.0057	0.0048	0.0018	0.0019	0.1602	0.0947	0.0028	0.0091	0.0055	0.025	0.0039	0.0058	0.1725
3	rs6805251	119560606	1.43	0.00140658637122832	1.89	0.0322004798625665	0.251977454144751	0.114018222871647	0.1405	0.072	0.0023	0.0015	0.0057	0.0013	0.0018	0.0132	0.1576	0.004	0.0077	0.0048	0.0916	0.0057	0.0047	0.0017	0.002	0.1601	0.095	0.0028	0.0091	0.0054	0.0249	0.0038	0.0058	0.1722
3	rs114350286	119595645	1.43	0.00140658637122832	1.88	0.0367535648830228	0.231784789662201	0.110620385079525	0.1405	0.072	0.0024	0.0015	0.0057	0.0013	0.0018	0.0132	0.1577	0.004	0.0076	0.0048	0.0916	0.0057	0.0047	0.0017	0.002	0.1601	0.0949	0.0028	0.0091	0.0054	0.0249	0.0038	0.0058	0.1722
3	rs115647808	119601796	1.44	0.00106248672640754	1.88	0.0367535648830228	0.231657806458288	0.11112755530908	0.1405	0.072	0.0024	0.0015	0.0057	0.0013	0.0018	0.0132	0.1577	0.004	0.0076	0.0048	0.0916	0.0057	0.0047	0.0017	0.002	0.1601	0.0949	0.0028	0.0091	0.0054	0.0249	0.0038	0.0058	0.1722
3	rs73175863	119649900	1.44	0.00106248672640754	1.88	0.0367535648830228	0.203085937139966	0.109440447081731	0.1406	0.0721	0.0024	0.0015	0.0057	0.0013	0.0018	0.0132	0.1577	0.004	0.0076	0.0048	0.0915	0.0058	0.0047	0.0017	0.002	0.1601	0.0951	0.0028	0.0091	0.0053	0.0248	0.0037	0.0058	0.1722
3	rs17204365	119651149	1.44	0.00106248672640754	1.88	0.0367535648830228	0.202889440909401	0.109440447081731	0.1406	0.0721	0.0024	0.0015	0.0057	0.0013	0.0018	0.0132	0.1577	0.004	0.0076	0.0048	0.0915	0.0058	0.0047	0.0017	0.002	0.1601	0.0951	0.0028	0.0091	0.0053	0.0248	0.0037	0.0058	0.1722
3	rs75651033	119662535	1.44	0.00106248672640754	1.88	0.0367535648830228	0.176553441803443	0.113762026395592	0.1406	0.0721	0.0025	0.0015	0.0057	0.0013	0.0018	0.0132	0.1577	0.004	0.0075	0.0049	0.0913	0.0058	0.0047	0.0017	0.002	0.1601	0.0952	0.0028	0.0091	0.0053	0.0247	0.0037	0.0058	0.1722
3	rs114872182	119663780	1.44	0.00106248672640754	1.88	0.0367535648830228	0.169596219325132	0.117109623517127	0.1406	0.0721	0.0025	0.0015	0.0057	0.0013	0.0018	0.0132	0.1577	0.004	0.0075	0.0049	0.0913	0.0058	0.0047	0.0017	0.002	0.1601	0.0952	0.0028	0.0091	0.0053	0.0247	0.0037	0.0058	0.1722
3	rs17810235	119675051	1.44	0.00106248672640754	1.87	0.04181310425502	0.156202469030616	0.125150796408133	0.1407	0.0721	0.0025	0.0015	0.0057	0.0013	0.0018	0.0133	0.1578	0.004	0.0075	0.0049	0.0912	0.0058	0.0047	0.0017	0.002	0.1601	0.0953	0.0028	0.0091	0.0052	0.0247	0.0037	0.0058	0.1722
3	rs113088503	119684527	1.44	0.00106248672640754	1.91	0.0244682236684294	0.156202469030616	0.12648076842974	0.1407	0.0721	0.0025	0.0015	0.0057	0.0013	0.0018	0.0133	0.1578	0.004	0.0075	0.0049	0.0912	0.0058	0.0047	0.0017	0.002	0.1601	0.0953	0.0028	0.0091	0.0052	0.0247	0.0037	0.0058	0.1722
3	rs12638973	119684827	1.44	0.00106248672640754	1.94	0.0157887033265428	0.156236246700371	0.126747391541924	0.1407	0.0721	0.0025	0.0015	0.0057	0.0013	0.0018	0.0133	0.1578	0.004	0.0075	0.0049	0.0912	0.0058	0.0047	0.0017	0.002	0.1601	0.0953	0.0028	0.0091	0.0052	0.0247	0.0037	0.0058	0.1722
3	rs7644234	119691611	1.44	0.00106248672640754	1.97	0.00985962558069203	0.147794933434196	0.117714364705915	0.1407	0.0721	0.0025	0.0015	0.0057	0.0013	0.0018	0.0133	0.1578	0.004	0.0075	0.0049	0.0911	0.0058	0.0047	0.0017	0.002	0.1601	0.0953	0.0028	0.0091	0.0052	0.0246	0.0038	0.0058	0.1722
3	rs62264745	119738291	1.44	0.00106248672640754	1.97	0.00985962558069203	0.15108517758694	0.109692882487051	0.1407	0.0721	0.0025	0.0015	0.0057	0.0013	0.0018	0.0133	0.1578	0.004	0.0075	0.0049	0.0911	0.0058	0.0047	0.0017	0.002	0.16	0.0953	0.0028	0.0091	0.0053	0.0246	0.0038	0.0059	0.172
3	rs76243722	119764367	1.44	0.00106248672640754	1.98	0.00836435616900225	0.145258359301871	0.101073454066967	0.1412	0.0721	0.0025	0.0015	0.0057	0.0014	0.0018	0.0133	0.1579	0.0041	0.0076	0.0048	0.0908	0.0058	0.0046	0.0017	0.0019	0.1596	0.0954	0.0028	0.009	0.0053	0.0247	0.0038	0.0059	0.1721
3	rs115527470	119767072	1.44	0.00106248672640754	1.98	0.00836435616900225	0.144967358067424	0.101645008448666	0.1412	0.0721	0.0025	0.0015	0.0057	0.0014	0.0018	0.0133	0.1579	0.0041	0.0076	0.0048	0.0908	0.0058	0.0046	0.0017	0.0019	0.1596	0.0954	0.0028	0.009	0.0053	0.0247	0.0038	0.0059	0.1721
3	rs116598597	119770263	1.44	0.00106248672640754	1.98	0.00836435616900225	0.142683864169306	0.0992043511322446	0.1412	0.0721	0.0025	0.0015	0.0057	0.0014	0.0019	0.0133	0.1579	0.0041	0.0076	0.0048	0.0908	0.0059	0.0046	0.0017	0.0019	0.1595	0.0954	0.0028	0.009	0.0053	0.0247	0.0038	0.0059	0.172
3	rs334562	119786717	1.44	0.00106248672640754	1.99	0.00706868122889997	0.140961591984834	0.0996906297800724	0.1413	0.0721	0.0025	0.0015	0.0057	0.0014	0.0019	0.0133	0.1579	0.0041	0.0076	0.0048	0.0908	0.0059	0.0046	0.0017	0.0019	0.1595	0.0954	0.0028	0.0089	0.0053	0.0246	0.0038	0.0059	0.172
3	rs79802317	119811184	1.44	0.00106248672640754	1.99	0.00706868122889997	0.125992426223713	0.106179179038165	0.1417	0.0721	0.0026	0.0016	0.0057	0.0015	0.0019	0.0133	0.158	0.0041	0.0075	0.0048	0.0904	0.0059	0.0046	0.0017	0.0019	0.1591	0.0957	0.0028	0.0089	0.0053	0.0245	0.0039	0.006	0.1721
3	rs3755557	119814957	1.44	0.00106248672640754	1.99	0.00706868122889997	0.111810163907609	0.110198422038498	0.1424	0.0721	0.0026	0.0016	0.0057	0.0015	0.0019	0.0132	0.1581	0.0041	0.0075	0.0047	0.09	0.0059	0.0046	0.0018	0.0018	0.1585	0.096	0.0027	0.0087	0.0053	0.0244	0.0039	0.0061	0.1722
3	rs17471	119817673	1.44	0.00106248672640754	1.99	0.00706868122889997	0.11057212633694	0.108097900011537	0.1425	0.0721	0.0026	0.0016	0.0057	0.0015	0.0019	0.0132	0.1581	0.0041	0.0075	0.0047	0.0898	0.0059	0.0046	0.0018	0.0018	0.1585	0.0961	0.0027	0.0087	0.0053	0.0243	0.0039	0.0061	0.1722
3	rs73177910	119818075	1.44	0.00106248672640754	2	0.0059505870552649	0.110626969620332	0.107679661383449	0.1426	0.0721	0.0026	0.0016	0.0057	0.0015	0.0019	0.0132	0.1581	0.0041	0.0075	0.0047	0.0898	0.0059	0.0046	0.0018	0.0018	0.1585	0.0961	0.0027	0.0087	0.0053	0.0243	0.0039	0.0061	0.1722
3	rs17811061	119821242	1.44	0.00106248672640754	2.01	0.00498975991083376	0.110791600242235	0.109777077185642	0.1427	0.0721	0.0026	0.0016	0.0057	0.0015	0.0019	0.0132	0.1581	0.0041	0.0075	0.0047	0.0896	0.0059	0.0045	0.0018	0.0017	0.1584	0.0962	0.0027	0.0086	0.0053	0.0242	0.0039	0.0061	0.1722
3	rs11927974	119824037	1.45	0.000796486642604464	2.03	0.00346698247084361	0.111920623482077	0.10818162256468	0.1431	0.0725	0.0026	0.0016	0.0058	0.0016	0.002	0.0132	0.1584	0.0041	0.0075	0.0046	0.0896	0.0059	0.0045	0.0019	0.0017	0.158	0.0961	0.0027	0.0086	0.0054	0.0242	0.004	0.006	0.172
3	rs334541	119829243	1.45	0.000796486642604464	2.03	0.00346698247084361	0.104482780888598	0.117195942938933	0.1429	0.0725	0.0027	0.0017	0.0058	0.0017	0.0021	0.0131	0.1583	0.0041	0.0075	0.0047	0.09	0.006	0.0045	0.0019	0.0017	0.1573	0.0964	0.0026	0.0086	0.0055	0.0237	0.0042	0.006	0.1718
3	rs12493535	119832913	1.45	0.000796486642604464	2.05	0.00237049542832326	0.103427253232899	0.126303135951984	0.143	0.0725	0.0027	0.0016	0.0059	0.0017	0.0021	0.013	0.1584	0.0041	0.0075	0.0047	0.0903	0.006	0.0044	0.0019	0.0016	0.157	0.0966	0.0026	0.0086	0.0055	0.0235	0.0043	0.006	0.1717
3	rs34825829	119839254	1.45	0.000796486642604464	2.05	0.00237049542832326	0.0929909005598602	0.137032169980304	0.1426	0.0726	0.0029	0.0017	0.006	0.0017	0.0022	0.0131	0.1579	0.0043	0.0076	0.0047	0.0912	0.0065	0.0041	0.0018	0.0016	0.1558	0.0973	0.0026	0.0086	0.0057	0.0235	0.0043	0.0058	0.1714
3	rs77845042	119840965	1.45	0.000796486642604464	2.05	0.00237049542832326	0.0883654912940199	0.130951656068962	0.1426	0.0726	0.0029	0.0017	0.006	0.0018	0.0022	0.0131	0.1579	0.0043	0.0075	0.0047	0.0912	0.0066	0.004	0.0018	0.0016	0.1557	0.0974	0.0026	0.0086	0.0058	0.0234	0.0043	0.0057	0.1714
3	rs75684688	119848086	1.45	0.000796486642604464	2.05	0.00237049542832326	0.0915949034356174	0.147984245880633	0.1427	0.0726	0.003	0.0017	0.006	0.0018	0.0022	0.0131	0.158	0.0043	0.0075	0.0047	0.0912	0.0066	0.0039	0.0017	0.0015	0.1552	0.0978	0.0026	0.0086	0.0058	0.0234	0.0043	0.0056	0.1714
3	rs57664228	119854093	1.45	0.000796486642604464	2.04	0.00287259902980889	0.0980457768267441	0.166049143259399	0.1427	0.0726	0.003	0.0017	0.006	0.0018	0.0022	0.0131	0.158	0.0043	0.0075	0.0047	0.0913	0.0066	0.0039	0.0017	0.0015	0.155	0.0979	0.0026	0.0086	0.0059	0.0234	0.0044	0.0056	0.1715
3	rs79884317	119861272	1.45	0.000796486642604464	2.03	0.00346698247084361	0.0975885070796186	0.166147191699886	0.1427	0.0726	0.0031	0.0017	0.006	0.0018	0.0022	0.0131	0.158	0.0043	0.0075	0.0047	0.0913	0.0066	0.0039	0.0017	0.0015	0.155	0.098	0.0026	0.0086	0.0059	0.0233	0.0044	0.0055	0.1715
3	rs6804257	119862961	1.45	0.000796486642604464	2.03	0.00346698247084361	0.0956224778389534	0.185443398408642	0.1427	0.0726	0.0031	0.0017	0.006	0.0018	0.0022	0.0131	0.158	0.0043	0.0075	0.0047	0.0912	0.0066	0.0039	0.0017	0.0015	0.155	0.098	0.0026	0.0086	0.0059	0.0233	0.0044	0.0055	0.1715
3	rs58043269	119870828	1.45	0.000796486642604464	2.03	0.00346698247084361	0.0621988542997368	0.192207832856813	0.1431	0.0724	0.0035	0.0018	0.0061	0.0019	0.0022	0.0131	0.1581	0.0042	0.0071	0.0046	0.0916	0.0063	0.0039	0.0015	0.0016	0.1546	0.0984	0.0024	0.0086	0.0059	0.023	0.0043	0.0053	0.1718
3	rs75267815	119883040	1.45	0.000796486642604464	2.03	0.00346698247084361	0.0668850109840221	0.209472802260954	0.1432	0.0724	0.0035	0.002	0.0061	0.0019	0.0022	0.0131	0.1581	0.0041	0.0071	0.0046	0.0917	0.0063	0.0039	0.0014	0.0016	0.1545	0.0984	0.0024	0.0086	0.0059	0.0228	0.0043	0.0052	0.172
3	rs3732363	119884101	1.45	0.000796486642604464	2.02	0.00416756038304513	0.0672839844432438	0.208094585573697	0.1432	0.0724	0.0035	0.002	0.0061	0.0019	0.0022	0.0131	0.1581	0.0041	0.0071	0.0046	0.0917	0.0063	0.0039	0.0014	0.0016	0.1545	0.0984	0.0024	0.0086	0.0059	0.0228	0.0043	0.0052	0.172
3	rs73177934	119884791	1.45	0.000796486642604464	2.02	0.00416756038304513	0.0667059793805628	0.216838146748	0.1432	0.0724	0.0035	0.002	0.0061	0.0019	0.0022	0.0131	0.158	0.0041	0.0071	0.0046	0.0917	0.0063	0.004	0.0014	0.0016	0.1545	0.0984	0.0024	0.0086	0.0059	0.0228	0.0043	0.0052	0.172
3	rs902790	119886776	1.45	0.000796486642604464	2.01	0.00498975991083376	0.0712556900649132	0.264205897450998	0.1432	0.0724	0.0035	0.0019	0.0061	0.0019	0.0022	0.0131	0.1581	0.0041	0.0071	0.0046	0.0919	0.0063	0.004	0.0015	0.0015	0.1545	0.0985	0.0023	0.0086	0.0059	0.0227	0.0043	0.0052	0.1721
3	rs114378740	119888483	1.45	0.000796486642604464	2	0.0059505870552649	0.0711105406841737	0.262149802672913	0.1432	0.0725	0.0035	0.0019	0.0061	0.0019	0.0022	0.0131	0.1581	0.0041	0.0071	0.0046	0.0919	0.0063	0.004	0.0015	0.0015	0.1545	0.0985	0.0023	0.0086	0.0059	0.0227	0.0043	0.0052	0.1721
3	rs7634938	119895964	1.45	0.000796486642604464	2	0.0059505870552649	0.0704082654020352	0.267758661016164	0.1432	0.0725	0.0035	0.0019	0.0061	0.0019	0.0021	0.013	0.1578	0.004	0.0071	0.0046	0.092	0.0063	0.004	0.0015	0.0015	0.1545	0.0985	0.0023	0.0086	0.0059	0.0228	0.0043	0.0053	0.1721
3	rs75715741	119904413	1.45	0.000796486642604464	2	0.0059505870552649	0.0684700164717363	0.268677895816773	0.1432	0.0725	0.0035	0.0019	0.0061	0.0018	0.0021	0.013	0.1578	0.004	0.0071	0.0046	0.092	0.0063	0.004	0.0015	0.0015	0.1547	0.0985	0.0023	0.0086	0.0059	0.0228	0.0043	0.0054	0.1721
3	rs1352458	119906510	1.45	0.000796486642604464	2	0.0059505870552649	0.0681268888012685	0.268218156124282	0.1432	0.0725	0.0035	0.0019	0.0061	0.0018	0.0021	0.013	0.1578	0.004	0.0071	0.0046	0.092	0.0063	0.004	0.0015	0.0015	0.1547	0.0985	0.0023	0.0086	0.0059	0.0228	0.0043	0.0054	0.1721
3	rs76939840	119909161	1.45	0.000796486642604464	2	0.0059505870552649	0.0671840954755219	0.266955133940926	0.1432	0.0725	0.0035	0.0019	0.0061	0.0018	0.0021	0.013	0.1578	0.004	0.0071	0.0046	0.092	0.0063	0.004	0.0015	0.0015	0.1547	0.0985	0.0023	0.0086	0.0059	0.0228	0.0043	0.0054	0.1721
3	rs116093490	119921352	1.45	0.000796486642604464	2.01	0.00498975991083376	0.0598373999854882	0.274329450530851	0.1432	0.0725	0.0035	0.0019	0.0061	0.0017	0.002	0.013	0.1579	0.004	0.007	0.0046	0.0921	0.0064	0.004	0.0015	0.0014	0.1547	0.0985	0.0023	0.0086	0.0059	0.0227	0.0043	0.0054	0.1721
3	rs73177953	119925550	1.45	0.000796486642604464	1.99	0.00706868122889997	0.0593392177516496	0.278620938602695	0.1432	0.0725	0.0035	0.0019	0.0061	0.0017	0.002	0.0131	0.1579	0.004	0.007	0.0046	0.0923	0.0064	0.0039	0.0015	0.0014	0.1547	0.0985	0.0023	0.0086	0.0059	0.0227	0.0043	0.0053	0.1721
3	rs73177957	119928066	1.45	0.000796486642604464	1.99	0.00706868122889997	0.0591737699228966	0.273173119035646	0.1432	0.0725	0.0034	0.002	0.0061	0.0017	0.002	0.0131	0.1579	0.004	0.007	0.0046	0.0924	0.0064	0.0039	0.0015	0.0014	0.1547	0.0985	0.0023	0.0086	0.0059	0.0226	0.0043	0.0053	0.1721
3	rs13087908	119929051	1.45	0.000796486642604464	1.99	0.00706868122889997	0.0605805264197135	0.286795616918561	0.1432	0.0725	0.0034	0.002	0.0061	0.0016	0.0019	0.0131	0.158	0.004	0.007	0.0046	0.0925	0.0064	0.0039	0.0015	0.0014	0.1547	0.0985	0.0023	0.0086	0.0059	0.0226	0.0043	0.0053	0.1721
3	rs11929146	119943453	1.45	0.000796486642604464	1.99	0.00706868122889997	0.0644070893437187	0.29836018411788	0.1438	0.0726	0.0033	0.002	0.0058	0.0016	0.0018	0.013	0.1575	0.004	0.0069	0.0047	0.0931	0.0063	0.0039	0.0015	0.0014	0.1552	0.0985	0.0023	0.0086	0.0058	0.0222	0.0042	0.0052	0.1723
3	rs35577170	119945614	1.45	0.000796486642604464	1.99	0.00706868122889997	0.065756444905402	0.294332320499874	0.1438	0.0726	0.0033	0.002	0.0058	0.0016	0.0018	0.013	0.1575	0.004	0.0069	0.0047	0.0931	0.0063	0.0038	0.0015	0.0014	0.1552	0.0985	0.0023	0.0086	0.0058	0.0222	0.0042	0.0052	0.1725
3	rs6785180	119947503	1.45	0.000796486642604464	1.99	0.00706868122889997	0.0645431437415535	0.286443794630137	0.1438	0.0726	0.0033	0.002	0.0058	0.0016	0.0018	0.0131	0.1574	0.004	0.0069	0.0047	0.093	0.0063	0.0038	0.0015	0.0014	0.1552	0.0985	0.0023	0.0086	0.0058	0.0222	0.0042	0.0052	0.1726
3	rs78959228	119969796	1.46	0.000592532288178379	1.99	0.00706868122889997	0.0732868962573753	0.293032734685178	0.1438	0.0725	0.0033	0.002	0.0057	0.0016	0.0018	0.0131	0.1576	0.004	0.0068	0.0047	0.0929	0.0063	0.0038	0.0015	0.0014	0.1552	0.0985	0.0022	0.0088	0.006	0.0222	0.0042	0.0052	0.1723
3	rs114688189	119980156	1.46	0.000592532288178379	1.99	0.00706868122889997	0.0845358312043879	0.300380292506167	0.1438	0.0726	0.0032	0.002	0.0057	0.0017	0.0018	0.0132	0.1577	0.004	0.0068	0.0048	0.0929	0.0063	0.0037	0.0015	0.0014	0.1552	0.0985	0.0022	0.009	0.006	0.0222	0.0042	0.0052	0.1718
3	rs9637364	119981494	1.46	0.000592532288178379	1.99	0.00706868122889997	0.0861672457896285	0.3044327667443	0.1438	0.0726	0.0032	0.002	0.0057	0.0017	0.0018	0.0133	0.1577	0.004	0.0068	0.0048	0.0929	0.0063	0.0037	0.0015	0.0014	0.1552	0.0985	0.0022	0.009	0.0061	0.0222	0.0042	0.0052	0.1718
3	rs9878591	119981798	1.46	0.000592532288178379	1.99	0.00706868122889997	0.0860032097370946	0.30323917236499	0.1438	0.0726	0.0032	0.002	0.0057	0.0017	0.0018	0.0133	0.1578	0.004	0.0068	0.0048	0.0929	0.0063	0.0037	0.0015	0.0014	0.1552	0.0985	0.0022	0.009	0.0061	0.0222	0.0042	0.0052	0.1718
3	rs1873652	119984085	1.46	0.000592532288178379	1.99	0.00706868122889997	0.0876288310721942	0.290321056829815	0.1437	0.0727	0.0031	0.002	0.0057	0.0016	0.0017	0.0133	0.1579	0.004	0.0068	0.0048	0.0928	0.0063	0.0037	0.0015	0.0013	0.1551	0.0986	0.0022	0.009	0.0061	0.0222	0.0042	0.0053	0.1718
3	rs114382056	119989549	1.46	0.000592532288178379	1.99	0.00706868122889997	0.0804317238633176	0.256691534048033	0.1437	0.0727	0.0031	0.002	0.0057	0.0016	0.0017	0.0133	0.1578	0.004	0.0068	0.0048	0.0928	0.0063	0.0037	0.0015	0.0013	0.1551	0.0985	0.0022	0.009	0.006	0.0222	0.0043	0.0053	0.1718
3	rs34627675	119995978	1.46	0.000592532288178379	1.99	0.00706868122889997	0.0724238220316892	0.263977194986213	0.1437	0.0728	0.0032	0.002	0.0056	0.0017	0.0017	0.0133	0.1579	0.004	0.0068	0.0048	0.0926	0.0062	0.0038	0.0016	0.0014	0.1551	0.0985	0.0023	0.0089	0.006	0.0223	0.0043	0.0052	0.1719
3	rs34305348	119999481	1.46	0.000592532288178379	1.99	0.00706868122889997	0.0691189610607002	0.27121082374264	0.1437	0.0728	0.0032	0.0019	0.0056	0.0016	0.0017	0.0133	0.158	0.004	0.0068	0.0048	0.0925	0.0061	0.0038	0.0016	0.0014	0.155	0.0985	0.0023	0.0089	0.0059	0.0223	0.0043	0.0052	0.172
3	rs4146300	120000196	1.46	0.000592532288178379	1.99	0.00706868122889997	0.0703876788867072	0.276066770175467	0.1438	0.0729	0.0032	0.0019	0.0056	0.0016	0.0017	0.0133	0.1578	0.004	0.0068	0.0048	0.0925	0.0061	0.0038	0.0016	0.0014	0.155	0.0986	0.0023	0.0089	0.0059	0.0223	0.0043	0.0052	0.172
3	rs13091943	120005807	1.46	0.000592532288178379	1.98	0.00836435616900225	0.0594312655647168	0.282816026903884	0.1439	0.073	0.0032	0.0019	0.0056	0.0017	0.0017	0.0133	0.1577	0.004	0.0068	0.0049	0.0925	0.0061	0.0039	0.0017	0.0014	0.1548	0.0986	0.0024	0.0089	0.0059	0.0223	0.0044	0.0053	0.1719
3	rs796825	120017480	1.46	0.000592532288178379	1.98	0.00836435616900225	0.0542997592125254	0.26512132451297	0.1442	0.0731	0.0032	0.0018	0.0055	0.0017	0.0016	0.0133	0.1573	0.0039	0.0069	0.005	0.0927	0.006	0.004	0.0019	0.0014	0.1543	0.0986	0.0025	0.0089	0.0058	0.0223	0.0044	0.0053	0.1718
3	rs72956841	120026759	1.47	0.000437428207028853	1.98	0.00836435616900225	0.0510708752807571	0.239315944137995	0.1444	0.0731	0.0032	0.0017	0.0054	0.0017	0.0015	0.0132	0.1571	0.004	0.0069	0.005	0.093	0.0059	0.0042	0.0021	0.0014	0.1535	0.0991	0.0027	0.009	0.0057	0.0221	0.0044	0.0055	0.1716
3	rs72956850	120032807	1.47	0.000437428207028853	1.98	0.00836435616900225	0.057608235370751	0.257371845568379	0.1444	0.0731	0.0032	0.0017	0.0053	0.0017	0.0014	0.0133	0.1571	0.004	0.0069	0.0049	0.0934	0.0058	0.0042	0.0023	0.0013	0.1528	0.0992	0.0028	0.009	0.0057	0.0218	0.0044	0.0056	0.172
3	rs10511400	120043836	1.47	0.000437428207028853	1.98	0.00836435616900225	0.0744337620480462	0.256464889347854	0.1447	0.073	0.0032	0.0016	0.0051	0.0017	0.0014	0.0131	0.1571	0.0041	0.007	0.0048	0.0937	0.0058	0.0042	0.0024	0.0013	0.1525	0.0993	0.0028	0.009	0.0056	0.0218	0.0044	0.0056	0.172
3	rs9822636	120064669	1.47	0.000437428207028853	1.98	0.00836435616900225	0.0746046497010386	0.234785201672574	0.1446	0.073	0.0032	0.0016	0.0051	0.0018	0.0014	0.0131	0.1571	0.0041	0.007	0.0048	0.094	0.0058	0.0042	0.0025	0.0013	0.1523	0.0994	0.0028	0.009	0.0056	0.0217	0.0044	0.0056	0.1719
3	rs12485446	120067411	1.47	0.000437428207028853	1.97	0.00985962558069203	0.0735407587654112	0.228860641011915	0.1446	0.073	0.0032	0.0016	0.0051	0.0018	0.0014	0.0131	0.1571	0.0041	0.007	0.0048	0.094	0.0058	0.0042	0.0025	0.0013	0.1523	0.0994	0.0028	0.009	0.0056	0.0217	0.0044	0.0056	0.1719
3	rs66792294	120083994	1.47	0.000437428207028853	1.98	0.00836435616900225	0.0875814390439385	0.202612107960775	0.1447	0.0731	0.0034	0.0018	0.0052	0.0018	0.0013	0.0132	0.1567	0.0042	0.0071	0.0048	0.0935	0.0056	0.0043	0.0029	0.0017	0.1509	0.0997	0.0028	0.0091	0.0056	0.0216	0.0045	0.0056	0.172
3	rs1147688	120086290	1.47	0.000437428207028853	1.98	0.00836435616900225	0.0902846658599796	0.20366263355854	0.1447	0.0731	0.0035	0.0018	0.0052	0.0018	0.0013	0.0132	0.1567	0.0042	0.0071	0.0048	0.0935	0.0056	0.0043	0.0029	0.0017	0.1509	0.0997	0.0028	0.0091	0.0056	0.0216	0.0045	0.0056	0.172
3	rs73855212	120086525	1.47	0.000437428207028853	1.98	0.00836435616900225	0.0903088210385636	0.203137143679258	0.1447	0.0731	0.0035	0.0018	0.0052	0.0018	0.0013	0.0132	0.1567	0.0042	0.0071	0.0048	0.0935	0.0056	0.0043	0.0029	0.0017	0.1509	0.0997	0.0028	0.0091	0.0056	0.0216	0.0045	0.0056	0.172
3	rs6770270	120097926	1.47	0.000437428207028853	1.98	0.00836435616900225	0.0916924332809077	0.193860061239664	0.1447	0.0731	0.0035	0.0018	0.0053	0.0019	0.0013	0.0131	0.1566	0.0043	0.0071	0.0048	0.0936	0.0055	0.0043	0.003	0.0017	0.1507	0.0997	0.0028	0.0092	0.0056	0.0215	0.0045	0.0056	0.1721
3	rs1733327	120104672	1.47	0.000437428207028853	1.98	0.00836435616900225	0.0943754047262106	0.180071620677622	0.1446	0.073	0.0035	0.0018	0.0052	0.0019	0.0014	0.0131	0.1564	0.0043	0.0071	0.0049	0.0936	0.0055	0.0043	0.003	0.0017	0.1507	0.0997	0.0029	0.0092	0.0056	0.0215	0.0045	0.0056	0.1721
3	rs75056082	120110028	1.48	0.000320440416569312	1.98	0.00836435616900225	0.107527678594159	0.185851008116084	0.1444	0.0726	0.0035	0.0018	0.0051	0.002	0.0014	0.0132	0.1563	0.0044	0.0071	0.0049	0.0939	0.0054	0.0044	0.0032	0.0018	0.1503	0.0998	0.003	0.0092	0.0056	0.0215	0.0047	0.0056	0.1723
3	rs112578705	120117397	1.48	0.000320440416569312	1.98	0.00836435616900225	0.128622448968656	0.17976918329865	0.1443	0.0721	0.0035	0.0018	0.005	0.0021	0.0015	0.0132	0.1561	0.0044	0.0071	0.0048	0.0942	0.0054	0.0045	0.0034	0.0018	0.15	0.0999	0.0031	0.0092	0.0056	0.0214	0.0048	0.0055	0.1725
3	rs78051250	120127921	1.48	0.000320440416569312	1.98	0.00836435616900225	0.137147770667324	0.18300418311591	0.1442	0.072	0.0035	0.0018	0.0049	0.0021	0.0015	0.0132	0.156	0.0044	0.0072	0.0048	0.0943	0.0054	0.0045	0.0035	0.0019	0.1499	0.1	0.0031	0.0092	0.0056	0.0214	0.0048	0.0055	0.1725
3	rs77017394	120129263	1.48	0.000320440416569312	1.98	0.00836435616900225	0.139157190511373	0.181991115950317	0.1442	0.072	0.0035	0.0018	0.0049	0.0021	0.0015	0.0132	0.156	0.0044	0.0072	0.0048	0.0943	0.0053	0.0045	0.0035	0.0019	0.1499	0.1	0.0031	0.0092	0.0056	0.0214	0.0049	0.0055	0.1725
3	rs1259292	120136417	1.48	0.000320440416569312	1.96	0.0115782121750397	0.15485489167602	0.172464271924578	0.144	0.0717	0.0035	0.0018	0.0049	0.0022	0.0015	0.0133	0.1559	0.0044	0.0072	0.0048	0.0944	0.0053	0.0046	0.0036	0.0019	0.1497	0.1	0.0032	0.0093	0.0055	0.0214	0.0049	0.0055	0.1728
3	rs13100865	120137465	1.48	0.000320440416569312	1.96	0.0115782121750397	0.183858746993495	0.150816995741665	0.1439	0.0716	0.0035	0.0018	0.0049	0.0022	0.0015	0.0133	0.1558	0.0044	0.0073	0.0048	0.0944	0.0053	0.0046	0.0036	0.0019	0.1496	0.1	0.0032	0.0093	0.0055	0.0216	0.0049	0.0055	0.1727
3	rs55871500	120143222	1.48	0.000320440416569312	1.96	0.0115782121750397	0.172875273698264	0.131582166510464	0.1438	0.0716	0.0035	0.0018	0.0049	0.0022	0.0015	0.0133	0.1558	0.0044	0.0073	0.0048	0.0942	0.0054	0.0046	0.0037	0.0019	0.1495	0.1	0.0032	0.0093	0.0055	0.0219	0.0048	0.0055	0.1725
3	rs116111919	120143389	1.48	0.000320440416569312	1.95	0.0135455391204581	0.172982814249206	0.129783684666307	0.1438	0.0716	0.0035	0.0018	0.0049	0.0022	0.0015	0.0132	0.1558	0.0045	0.0073	0.0048	0.0942	0.0054	0.0047	0.0037	0.0019	0.1495	0.1	0.0032	0.0093	0.0055	0.0219	0.0048	0.0055	0.1725
3	rs73180124	120146034	1.49	0.000232926880253551	1.95	0.0135455391204581	0.174961274138844	0.108600609017041	0.1436	0.0714	0.0036	0.0019	0.005	0.0023	0.0016	0.0132	0.156	0.0045	0.0073	0.0047	0.0944	0.0055	0.0048	0.0039	0.002	0.1495	0.0997	0.0032	0.0092	0.0054	0.0221	0.0048	0.0055	0.1722
3	rs28439929	120149572	1.5	0.000168000746033399	1.95	0.0135455391204581	0.321461702046251	0.0637503875308753	0.142	0.0698	0.0038	0.0024	0.0052	0.0028	0.0017	0.0134	0.1572	0.0046	0.0072	0.0046	0.0957	0.0061	0.0051	0.005	0.0024	0.1495	0.0978	0.0031	0.0088	0.005	0.0233	0.0048	0.0058	0.1699
3	rs113195351	120151248	1.51	0.000120229418139919	1.95	0.0135455391204581	0.430779196183529	0.0469181924348077	0.1412	0.0692	0.0039	0.0026	0.0057	0.003	0.0018	0.013	0.1586	0.0047	0.0072	0.0045	0.0947	0.0064	0.0052	0.0054	0.0026	0.15	0.0982	0.0031	0.0087	0.0049	0.0236	0.0048	0.0057	0.1681
3	rs6791913	120155043	1.51	0.000120229418139919	1.95	0.0135455391204581	0.464292336913047	0.0833121191099893	0.1412	0.0692	0.0039	0.0026	0.0057	0.0031	0.0018	0.013	0.1587	0.0047	0.0072	0.0045	0.0946	0.0064	0.0052	0.0054	0.0026	0.15	0.0983	0.0031	0.0087	0.0049	0.0236	0.0048	0.0057	0.1681
3	rs77278922	120155592	1.51	0.000120229418139919	1.95	0.0135455391204581	0.464779144975313	0.0742321627303153	0.1412	0.0692	0.0039	0.0026	0.0057	0.0031	0.0018	0.013	0.1588	0.0047	0.0072	0.0045	0.0947	0.0064	0.0052	0.0054	0.0026	0.15	0.0983	0.0031	0.0087	0.0049	0.0236	0.0048	0.0057	0.1681
3	rs78310585	120157424	1.51	0.000120229418139919	1.95	0.0135455391204581	0.457140867840686	0.0750991219077738	0.1411	0.0692	0.0039	0.0026	0.0057	0.0031	0.0018	0.013	0.159	0.0047	0.0072	0.0045	0.0947	0.0064	0.0052	0.0054	0.0026	0.15	0.0982	0.0031	0.0087	0.0049	0.0236	0.0048	0.0058	0.1681
3	rs874480	120158371	1.51	0.000120229418139919	1.95	0.0135455391204581	0.45557242152667	0.0823323880694233	0.1411	0.0692	0.0039	0.0026	0.0057	0.0031	0.0018	0.013	0.1591	0.0047	0.0072	0.0045	0.0948	0.0064	0.0052	0.0054	0.0026	0.15	0.0981	0.0031	0.0087	0.0049	0.0236	0.0048	0.0058	0.1681
3	rs75773464	120161005	1.51	0.000120229418139919	1.95	0.0135455391204581	0.478140264109592	0.0683500996985471	0.141	0.0692	0.0039	0.0025	0.0057	0.003	0.0017	0.013	0.1595	0.0047	0.0072	0.0045	0.0945	0.0065	0.0052	0.0055	0.0025	0.15	0.0982	0.0031	0.0087	0.0049	0.0236	0.0048	0.0058	0.1679
3	rs73180137	120171917	1.51	0.000120229418139919	1.95	0.0135455391204581	0.52292210690974	0.0668939645962369	0.141	0.0693	0.0039	0.0025	0.0057	0.003	0.0017	0.013	0.1599	0.0047	0.0072	0.0045	0.0944	0.0065	0.0053	0.0055	0.0025	0.15	0.0981	0.0031	0.0087	0.0049	0.0236	0.0047	0.0059	0.1678
3	rs11712887	120179191	1.51	0.000120229418139919	1.95	0.0135455391204581	0.730910942509205	0.0706646464046577	0.1408	0.0694	0.0038	0.0023	0.0058	0.003	0.0017	0.0129	0.1614	0.0047	0.0072	0.0045	0.0939	0.0067	0.0054	0.0058	0.0022	0.1498	0.0976	0.0031	0.0086	0.0049	0.0236	0.0046	0.0061	0.1673
3	rs74733487	120180702	1.51	0.000120229418139919	1.95	0.0135455391204581	0.756648717433202	0.0512703801596862	0.1406	0.0692	0.0037	0.0023	0.0058	0.003	0.0017	0.0128	0.1616	0.0047	0.0072	0.0046	0.0943	0.0067	0.0054	0.0058	0.0022	0.1496	0.0974	0.0031	0.0085	0.0049	0.0244	0.0046	0.0061	0.167
3	rs1259312	120186012	1.51	0.000120229418139919	1.95	0.0135455391204581	0.772278474600412	0.0566231882187791	0.1406	0.0691	0.0037	0.0023	0.0058	0.003	0.0017	0.0128	0.1616	0.0047	0.0072	0.0046	0.0944	0.0068	0.0054	0.0058	0.0022	0.1495	0.0974	0.0031	0.0085	0.0049	0.0245	0.0046	0.0061	0.167
3	rs1259457	120200667	1.52	8.53705163972702e-05	1.95	0.0135455391204581	0.808109170463142	0.0629408148667153	0.1404	0.0688	0.0037	0.0022	0.0059	0.003	0.0017	0.0126	0.1619	0.0047	0.0072	0.0046	0.0951	0.0068	0.0054	0.0059	0.0022	0.149	0.0971	0.0031	0.0084	0.0048	0.0254	0.0046	0.0061	0.1666
3	rs111921869	120209536	1.52	8.53705163972702e-05	1.95	0.0135455391204581	0.814004795078957	0.0401571546215348	0.139	0.0684	0.0036	0.0022	0.0059	0.003	0.0017	0.0125	0.1636	0.0046	0.0072	0.0047	0.0963	0.007	0.0054	0.0059	0.0022	0.1487	0.0966	0.0031	0.0083	0.0048	0.0265	0.0045	0.0062	0.1655
3	rs74663848	120210625	1.52	8.53705163972702e-05	1.95	0.0135455391204581	0.822685024148954	0.0345931221457709	0.1387	0.0683	0.0036	0.0022	0.0059	0.003	0.0017	0.0125	0.164	0.0046	0.0071	0.0048	0.0966	0.007	0.0054	0.0059	0.0022	0.1486	0.0965	0.0031	0.0082	0.0048	0.0267	0.0045	0.0062	0.1652
3	rs57513084	120218787	1.52	8.53705163972702e-05	1.95	0.0135455391204581	0.904209832595315	0.042113585892031	0.1371	0.0678	0.0035	0.0022	0.0059	0.003	0.0017	0.0124	0.1661	0.0046	0.007	0.0049	0.098	0.0071	0.0055	0.0059	0.0022	0.1482	0.0959	0.0031	0.0081	0.0048	0.0279	0.0044	0.0062	0.1639
3	rs2319821	120222418	1.55	2.91537769284498e-05	1.95	0.0135455391204581	0.356122410923136	0.0156014283986724	0.1389	0.0692	0.0034	0.0019	0.0056	0.0023	0.0015	0.0125	0.167	0.0045	0.0073	0.0047	0.097	0.0072	0.0052	0.0045	0.0017	0.1519	0.0958	0.0027	0.0079	0.0045	0.0278	0.0041	0.0061	0.1619
3	rs4058251	120223477	1.56	2.0058369682444e-05	1.95	0.0135455391204581	0.201399592343239	0.0160281599278146	0.1395	0.0697	0.0033	0.0018	0.0056	0.0021	0.0014	0.0124	0.1677	0.0045	0.0074	0.0046	0.0963	0.0073	0.0051	0.0039	0.0017	0.1524	0.0952	0.0027	0.0079	0.0043	0.0278	0.0039	0.0061	0.1624
3	rs17231566	120235277	1.58	9.27177445835737e-06	1.95	0.0135455391204581	0.0821031547336485	0.0624035290588065	0.1414	0.0711	0.0034	0.0018	0.0057	0.0013	0.0013	0.0124	0.1689	0.0045	0.0076	0.0044	0.0945	0.0075	0.0048	0.0024	0.0015	0.153	0.094	0.0027	0.0079	0.0043	0.0275	0.0038	0.0063	0.1632
3	rs9289146	120236329	1.58	9.27177445835737e-06	1.95	0.0135455391204581	0.0821258925922967	0.0634125350556216	0.1415	0.0711	0.0034	0.0018	0.0057	0.0013	0.0013	0.0124	0.169	0.0045	0.0076	0.0044	0.0943	0.0075	0.0048	0.0024	0.0015	0.1531	0.0939	0.0027	0.0079	0.0043	0.0275	0.0038	0.0063	0.1632
3	rs75316080	120236752	1.58	9.27177445835737e-06	1.94	0.0157887033265428	0.0836355108507981	0.0618681926941815	0.1415	0.0712	0.0034	0.0018	0.0057	0.0013	0.0013	0.0124	0.169	0.0045	0.0076	0.0044	0.0942	0.0075	0.0048	0.0024	0.0015	0.1531	0.0939	0.0027	0.0079	0.0043	0.0275	0.0038	0.0063	0.1632
3	rs1259495	120237730	1.59	6.22897812765198e-06	1.94	0.0157887033265428	0.0909140304332738	0.0727249699591535	0.1422	0.0716	0.0035	0.0018	0.0056	0.0012	0.0012	0.0123	0.1695	0.0044	0.0076	0.0044	0.093	0.0075	0.0047	0.0024	0.0014	0.1534	0.0939	0.0026	0.0079	0.0043	0.0272	0.0038	0.0065	0.1632
3	rs17828387	120246169	1.59	6.22897812765198e-06	1.94	0.0157887033265428	0.105651570441909	0.110198422038498	0.1426	0.0718	0.0035	0.0017	0.0056	0.0011	0.0011	0.0123	0.1696	0.0045	0.0076	0.0044	0.0923	0.0076	0.0046	0.0024	0.0013	0.1534	0.0939	0.0027	0.0079	0.0044	0.027	0.0038	0.0066	0.1631
3	rs78468481	120255871	1.6	4.15154678334412e-06	1.94	0.0157887033265428	0.114143949292543	0.112654380909882	0.1429	0.072	0.0036	0.0017	0.0056	0.0011	0.0011	0.0122	0.1698	0.0045	0.0077	0.0044	0.0917	0.0076	0.0046	0.0023	0.0013	0.1534	0.0939	0.0027	0.008	0.0044	0.0269	0.0038	0.0066	0.163
3	rs60626065	120263220	1.6	4.15154678334412e-06	1.94	0.0157887033265428	0.123072994664052	0.121805125156117	0.1431	0.0721	0.0036	0.0016	0.0057	0.0011	0.0011	0.0122	0.17	0.0045	0.0077	0.0044	0.0914	0.0076	0.0046	0.0023	0.0012	0.1535	0.0939	0.0027	0.008	0.0044	0.0268	0.0038	0.0066	0.1629
3	rs76935863	120265629	1.6	4.15154678334412e-06	1.94	0.0157887033265428	0.127034512366602	0.127281264844169	0.1431	0.0721	0.0036	0.0016	0.0057	0.001	0.0011	0.0122	0.17	0.0045	0.0077	0.0044	0.0913	0.0076	0.0046	0.0023	0.0012	0.1535	0.0939	0.0027	0.008	0.0044	0.0268	0.0038	0.0067	0.1629
3	rs4676799	120269643	1.6	4.15154678334412e-06	1.95	0.0135455391204581	0.124365381547338	0.140156389972366	0.1431	0.0722	0.0036	0.0016	0.0056	0.001	0.0011	0.0122	0.17	0.0045	0.0077	0.0045	0.091	0.0077	0.0046	0.0023	0.0012	0.1536	0.0939	0.0028	0.008	0.0044	0.0269	0.0039	0.0067	0.1628
3	rs16831500	120280374	1.6	4.15154678334412e-06	1.95	0.0135455391204581	0.141948775962552	0.135844440998802	0.1432	0.0725	0.0036	0.0016	0.0056	0.0011	0.0011	0.0122	0.1702	0.0045	0.0077	0.0045	0.0898	0.0077	0.0048	0.0023	0.0013	0.154	0.0939	0.0028	0.008	0.0044	0.0268	0.0039	0.0068	0.1627
3	rs17140280	120288107	1.62	1.80049745939897e-06	1.95	0.0135455391204581	0.215926463487442	0.198219832327859	0.1436	0.0735	0.0037	0.0016	0.0057	0.0011	0.0012	0.0123	0.1698	0.0045	0.0079	0.0045	0.0878	0.008	0.0049	0.0022	0.0013	0.1544	0.0939	0.0029	0.0081	0.0043	0.0264	0.0039	0.007	0.1623
3	rs112430289	120316501	1.65	4.84266538452059e-07	1.95	0.0135455391204581	0.279621241958025	0.324813677246017	0.1441	0.075	0.004	0.0018	0.0059	0.0012	0.0016	0.0125	0.1661	0.0049	0.0082	0.0045	0.0878	0.0083	0.0057	0.0018	0.0016	0.1545	0.0935	0.0031	0.0085	0.0041	0.0252	0.004	0.0077	0.1608
3	rs1583654	120317469	1.65	4.84266538452059e-07	1.94	0.0157887033265428	0.282348659983995	0.33557888955873	0.1441	0.075	0.004	0.0018	0.006	0.0012	0.0017	0.0125	0.166	0.0049	0.0082	0.0045	0.0879	0.0084	0.0058	0.0018	0.0016	0.1544	0.0934	0.0031	0.0085	0.0041	0.0252	0.004	0.0078	0.1608
3	rs141195021	120330755	1.66	3.07615928502053e-07	1.94	0.0157887033265428	0.350446775429116	0.457930804055189	0.1445	0.0751	0.004	0.0018	0.006	0.0011	0.0017	0.0126	0.1649	0.005	0.0083	0.0046	0.0878	0.0085	0.006	0.0018	0.0016	0.1546	0.0931	0.0032	0.0087	0.0042	0.0248	0.0041	0.0081	0.1604
3	rs804974	120351791	1.67	1.93838429336314e-07	1.94	0.0157887033265428	0.510940940647383	0.592369382643483	0.1454	0.0753	0.0042	0.0018	0.0061	0.001	0.0018	0.0127	0.1626	0.0053	0.0086	0.0048	0.0878	0.0088	0.0067	0.0017	0.0017	0.1548	0.0923	0.0033	0.0089	0.0044	0.024	0.0044	0.0087	0.1595
3	rs388554	120353541	1.67	1.93838429336314e-07	1.95	0.0135455391204581	0.533863674648661	0.664671409777477	0.1455	0.0752	0.0042	0.0018	0.0061	0.001	0.0018	0.0127	0.1625	0.0054	0.0086	0.0048	0.0884	0.0088	0.0067	0.0017	0.0017	0.1549	0.0916	0.0033	0.0089	0.0045	0.0239	0.0044	0.0087	0.1594
3	rs41452145	120355369	1.67	1.93838429336314e-07	1.95	0.0135455391204581	0.632582131373022	0.808058730682054	0.1456	0.0751	0.0042	0.0018	0.0061	0.001	0.0018	0.0127	0.1622	0.0054	0.0086	0.0048	0.0881	0.0089	0.0067	0.0017	0.0017	0.1549	0.092	0.0033	0.0089	0.0045	0.0237	0.0044	0.0086	0.1594
3	rs1800700	120360418	1.67	1.93838429336314e-07	1.95	0.0135455391204581	0.73595178202373	0.863004458619743	0.1459	0.0748	0.0043	0.0019	0.0062	0.001	0.0018	0.0129	0.1615	0.0057	0.0087	0.0048	0.0877	0.0091	0.0068	0.0017	0.0018	0.1549	0.0919	0.0033	0.009	0.0046	0.0235	0.0045	0.0087	0.1591
3	rs10511397	120362861	1.67	1.93838429336314e-07	1.95	0.0135455391204581	0.737534889917048	0.872338160888234	0.1461	0.0746	0.0043	0.002	0.0063	0.001	0.0018	0.0129	0.1611	0.0059	0.0088	0.005	0.0876	0.0093	0.0069	0.0017	0.0018	0.1549	0.0918	0.0034	0.0089	0.0047	0.0232	0.0045	0.0087	0.159
3	rs1862942	120365010	1.67	1.93838429336314e-07	1.94	0.0157887033265428	0.761996134959152	0.871715273772542	0.1461	0.0745	0.0044	0.002	0.0063	0.001	0.0018	0.013	0.1608	0.006	0.0089	0.0051	0.0874	0.0094	0.0069	0.0017	0.0019	0.155	0.0918	0.0034	0.0088	0.0047	0.0231	0.0046	0.0087	0.1589
3	rs6777149	120367513	1.67	1.93838429336314e-07	1.94	0.0157887033265428	0.815974100096706	0.929394149995816	0.1462	0.0744	0.0044	0.002	0.0063	0.001	0.0018	0.013	0.1607	0.0061	0.0089	0.0052	0.0872	0.0094	0.007	0.0017	0.0019	0.155	0.0916	0.0034	0.0088	0.0048	0.023	0.0046	0.0088	0.1589
3	rs2551617	120367819	1.67	1.93838429336314e-07	1.94	0.0157887033265428	0.79840228724268	0.973766910398513	0.1463	0.0744	0.0045	0.002	0.0063	0.001	0.0018	0.013	0.1606	0.0061	0.0089	0.0052	0.0872	0.0095	0.0071	0.0017	0.0019	0.1549	0.0914	0.0034	0.0088	0.005	0.023	0.0046	0.0088	0.1589
3	rs1862941	120374608	1.67	1.93838429336314e-07	1.94	0.0157887033265428	0.828229367375032	0.888408697242762	0.1475	0.0737	0.0047	0.0021	0.0064	0.0012	0.0018	0.0131	0.1598	0.0063	0.009	0.0057	0.0868	0.0093	0.0075	0.0018	0.002	0.1547	0.0911	0.0033	0.0086	0.0052	0.0223	0.0047	0.009	0.1587
3	rs111286424	120382486	1.66	3.07615928502053e-07	1.94	0.0157887033265428	0.9841591916519	1.00074304296834	0.1488	0.0727	0.0049	0.0021	0.0065	0.0014	0.0019	0.0132	0.1583	0.0065	0.009	0.0061	0.0868	0.0094	0.008	0.0019	0.0021	0.1545	0.0905	0.0032	0.0083	0.0055	0.0219	0.0049	0.0093	0.1584
3	rs34002526	120384618	1.66	3.07615928502053e-07	1.94	0.0157887033265428	1.02768962027603	1.06611810098791	0.1494	0.0725	0.0049	0.0021	0.0066	0.0015	0.0018	0.0133	0.158	0.0066	0.009	0.0063	0.0867	0.0094	0.0082	0.0019	0.0021	0.1544	0.0902	0.0031	0.0082	0.0056	0.0217	0.005	0.0093	0.1583
3	rs2255543	120389316	1.65	4.84266538452059e-07	1.94	0.0157887033265428	1.08029157118366	1.06271754796717	0.1504	0.072	0.005	0.0021	0.0066	0.0017	0.0019	0.0135	0.1567	0.0066	0.009	0.0065	0.0869	0.0094	0.0083	0.0021	0.0022	0.1552	0.0898	0.003	0.0079	0.0057	0.0206	0.005	0.0095	0.1587
3	rs17140367	120391944	1.65	4.84266538452059e-07	1.95	0.0135455391204581	1.13556448693928	1.0346206859143	0.151	0.072	0.0051	0.002	0.0065	0.0017	0.0019	0.0136	0.1565	0.0066	0.009	0.0066	0.0865	0.0092	0.0084	0.0022	0.0022	0.1555	0.0896	0.0029	0.0078	0.0057	0.0204	0.0051	0.0094	0.1587
3	rs79072367	120392326	1.65	4.84266538452059e-07	1.95	0.0135455391204581	1.12726689595055	1.0315612938689	0.1512	0.0718	0.0051	0.002	0.0065	0.0017	0.0019	0.0136	0.1564	0.0066	0.009	0.0066	0.0865	0.0091	0.0084	0.0022	0.0022	0.1555	0.0896	0.0029	0.0078	0.0057	0.0204	0.0051	0.0094	0.1587
3	rs2251584	120398370	1.65	4.84266538452059e-07	1.95	0.0135455391204581	0.974543392771674	1.02641253448203	0.1524	0.0718	0.0051	0.0019	0.0064	0.0018	0.002	0.0137	0.1561	0.0063	0.0089	0.0069	0.0862	0.009	0.0084	0.0022	0.0022	0.1549	0.0894	0.0028	0.0077	0.0057	0.0202	0.0052	0.0092	0.1597
3	rs1108897	120402581	1.65	4.84266538452059e-07	1.95	0.0135455391204581	0.920737297097957	1.00010291003626	0.1535	0.0716	0.0051	0.0018	0.0063	0.0019	0.0019	0.0139	0.1555	0.0062	0.0088	0.0069	0.0867	0.009	0.0082	0.0023	0.0022	0.154	0.0899	0.0026	0.0075	0.0055	0.02	0.0052	0.0089	0.1609
3	rs6801568	120404251	1.64	7.56259428181551e-07	1.95	0.0135455391204581	0.864008148589538	0.998982867549264	0.1538	0.0716	0.005	0.0017	0.0062	0.0019	0.0019	0.0138	0.1552	0.0062	0.0087	0.0069	0.0865	0.009	0.0081	0.0023	0.0022	0.1538	0.0903	0.0026	0.0074	0.0056	0.0201	0.0051	0.0088	0.1613
3	rs73181938	120428054	1.62	1.80049745939897e-06	1.95	0.0135455391204581	0.644673442450475	0.978067077553752	0.1582	0.0731	0.0047	0.0012	0.0057	0.002	0.0018	0.0136	0.1541	0.0054	0.008	0.0059	0.087	0.0081	0.0068	0.0024	0.002	0.1552	0.0922	0.003	0.0065	0.005	0.019	0.0045	0.0072	0.1637
3	rs114081107	120447930	1.62	1.80049745939897e-06	1.94	0.0157887033265428	0.524533895977534	0.699671573837005	0.1583	0.0732	0.0047	0.0012	0.0057	0.002	0.0018	0.0136	0.1541	0.0054	0.008	0.0059	0.0871	0.0081	0.0068	0.0024	0.002	0.1552	0.0922	0.003	0.0064	0.005	0.019	0.0044	0.0072	0.1637
3	rs9854081	120457838	1.62	1.80049745939897e-06	1.94	0.0157887033265428	0.506299825059019	0.67275735909218	0.1583	0.0732	0.0047	0.0012	0.0057	0.002	0.0018	0.0136	0.154	0.0054	0.008	0.0059	0.0871	0.0081	0.0068	0.0024	0.002	0.1553	0.0922	0.003	0.0064	0.005	0.019	0.0044	0.0073	0.1637
3	rs73855270	120460084	1.62	1.80049745939897e-06	1.94	0.0157887033265428	0.503195939257177	0.673640811493685	0.1583	0.0732	0.0047	0.0012	0.0057	0.002	0.0018	0.0136	0.1541	0.0054	0.008	0.0059	0.0871	0.008	0.0068	0.0024	0.002	0.1553	0.0922	0.003	0.0064	0.005	0.019	0.0044	0.0073	0.1637
3	rs114707519	120461522	1.62	1.80049745939897e-06	1.94	0.0157887033265428	0.502247600854163	0.673493551075702	0.1583	0.0732	0.0047	0.0012	0.0056	0.002	0.0018	0.0136	0.1541	0.0054	0.008	0.0059	0.0871	0.008	0.0068	0.0024	0.002	0.1553	0.0922	0.003	0.0065	0.005	0.019	0.0044	0.0073	0.1637
3	rs7647895	120461576	1.62	1.80049745939897e-06	1.94	0.0157887033265428	0.501679010041225	0.670991247978863	0.1583	0.0732	0.0047	0.0012	0.0056	0.002	0.0018	0.0136	0.1541	0.0054	0.008	0.0059	0.0871	0.008	0.0068	0.0024	0.002	0.1553	0.0922	0.003	0.0065	0.005	0.019	0.0044	0.0073	0.1637
3	rs77588818	120470654	1.62	1.80049745939897e-06	1.94	0.0157887033265428	0.496889918170251	0.639239658562391	0.1584	0.0733	0.0047	0.0012	0.0057	0.0019	0.0018	0.0136	0.1542	0.0054	0.008	0.0058	0.0873	0.0078	0.0066	0.0024	0.002	0.1552	0.0925	0.003	0.0064	0.005	0.019	0.0043	0.0073	0.1638
3	rs113628522	120482991	1.62	1.80049745939897e-06	1.93	0.0183364304120797	0.491747535539645	0.618513107593303	0.1584	0.0734	0.0047	0.0012	0.0057	0.0019	0.0018	0.0136	0.1542	0.0054	0.008	0.0058	0.0874	0.0077	0.0065	0.0024	0.002	0.1552	0.0925	0.003	0.0064	0.0049	0.019	0.0043	0.0073	0.1638
3	rs41365345	120483237	1.62	1.80049745939897e-06	1.93	0.0183364304120797	0.491059665017486	0.613176538488078	0.1584	0.0734	0.0047	0.0012	0.0057	0.0019	0.0018	0.0136	0.1542	0.0054	0.008	0.0058	0.0874	0.0077	0.0065	0.0024	0.002	0.1552	0.0925	0.003	0.0064	0.0049	0.019	0.0043	0.0073	0.1638
3	rs12491957	120486383	1.62	1.80049745939897e-06	1.93	0.0183364304120797	0.492122933351669	0.621113212141656	0.1584	0.0734	0.0047	0.0012	0.0057	0.0019	0.0018	0.0136	0.1542	0.0054	0.008	0.0058	0.0874	0.0077	0.0065	0.0024	0.002	0.1552	0.0925	0.003	0.0064	0.0049	0.019	0.0043	0.0073	0.1638
3	rs77504986	120487487	1.62	1.80049745939897e-06	1.93	0.0183364304120797	0.492561072025278	0.624294597119627	0.1584	0.0734	0.0047	0.0012	0.0057	0.0019	0.0018	0.0136	0.1542	0.0054	0.008	0.0058	0.0874	0.0077	0.0065	0.0024	0.002	0.1552	0.0925	0.003	0.0064	0.0049	0.019	0.0043	0.0073	0.1638
3	rs79819395	120491057	1.62	1.80049745939897e-06	1.95	0.0135455391204581	0.493187310438423	0.635459337038587	0.1584	0.0734	0.0047	0.0012	0.0057	0.0019	0.0018	0.0136	0.1542	0.0054	0.008	0.0058	0.0874	0.0077	0.0065	0.0024	0.002	0.1552	0.0926	0.003	0.0064	0.0049	0.019	0.0043	0.0073	0.1638
3	rs3732401	120500093	1.62	1.80049745939897e-06	1.87	0.04181310425502	0.490622171049186	0.634587697727794	0.1587	0.0734	0.0047	0.0012	0.0056	0.0019	0.0018	0.0135	0.1542	0.0054	0.0079	0.0057	0.0873	0.0077	0.0065	0.0024	0.002	0.1552	0.0926	0.003	0.0064	0.0049	0.019	0.0043	0.0073	0.1637
3	rs9858561	120507751	1.62	1.80049745939897e-06	1.87	0.04181310425502	0.479066372302154	0.626321099987312	0.1588	0.0734	0.0047	0.0012	0.0056	0.0019	0.0018	0.0135	0.1543	0.0054	0.0079	0.0057	0.0873	0.0077	0.0064	0.0024	0.002	0.1552	0.0927	0.003	0.0064	0.0049	0.019	0.0042	0.0072	0.1637
3	rs386748	120511574	1.62	1.80049745939897e-06	1.87	0.04181310425502	0.445919008379256	0.564944640805452	0.1589	0.0733	0.0047	0.0012	0.0056	0.002	0.0019	0.0137	0.1544	0.0055	0.0079	0.0057	0.0872	0.0077	0.0064	0.0024	0.002	0.1551	0.0927	0.003	0.0064	0.0049	0.0191	0.0042	0.0073	0.1636
3	rs73183736	120514413	1.62	1.80049745939897e-06	1.86	0.047416592333268	0.454247337335601	0.576558184949954	0.1589	0.0732	0.0047	0.0012	0.0056	0.002	0.0019	0.0137	0.1544	0.0055	0.0079	0.0057	0.0871	0.0077	0.0064	0.0024	0.002	0.1551	0.0927	0.003	0.0064	0.0049	0.0191	0.0042	0.0073	0.1637
3	rs115939017	120518519	1.62	1.80049745939897e-06	1.86	0.047416592333268	0.466058200191171	0.571594166738508	0.159	0.0732	0.0047	0.0012	0.0056	0.002	0.0019	0.0137	0.1546	0.0055	0.0079	0.0057	0.0867	0.0077	0.0064	0.0024	0.002	0.1551	0.0927	0.003	0.0064	0.0049	0.019	0.0042	0.0073	0.164
3	rs519336	120519982	1.62	1.80049745939897e-06	1.85	0.0536022520271762	0.464961762170748	0.572444401878954	0.159	0.0731	0.0047	0.0012	0.0056	0.002	0.0019	0.0137	0.1546	0.0055	0.0079	0.0057	0.0866	0.0077	0.0064	0.0024	0.002	0.1552	0.0927	0.003	0.0064	0.0049	0.019	0.0042	0.0073	0.164
3	rs558376	120533368	1.59	6.22897812765198e-06	1.85	0.0536022520271762	0.183858746993495	0.498707890579933	0.1591	0.0736	0.0045	0.0012	0.0057	0.0018	0.0016	0.0132	0.1579	0.0043	0.0072	0.0045	0.0877	0.0076	0.0046	0.0018	0.0015	0.1562	0.095	0.0036	0.0059	0.004	0.0179	0.0032	0.0063	0.1672
3	rs73183754	120533948	1.59	6.22897812765198e-06	1.85	0.0536022520271762	0.181601263343001	0.470433139609875	0.1591	0.0735	0.0045	0.0012	0.0057	0.0018	0.0016	0.0132	0.158	0.0043	0.0072	0.0044	0.0877	0.0076	0.0045	0.0018	0.0015	0.1562	0.095	0.0036	0.006	0.0039	0.0179	0.0032	0.0063	0.1671
3	rs75542933	120534887	1.59	6.22897812765198e-06	1.85	0.0536022520271762	0.195579424317357	0.483294288789375	0.159	0.0736	0.0045	0.0012	0.0057	0.0017	0.0016	0.0132	0.1585	0.0042	0.0072	0.0044	0.0876	0.0076	0.0045	0.0018	0.0015	0.1563	0.095	0.0036	0.006	0.0039	0.0179	0.0032	0.0063	0.1669
3	rs560420	120549141	1.58	9.27177445835737e-06	1.87	0.04181310425502	0.187631863371356	0.471512706534189	0.1588	0.0737	0.0045	0.0012	0.0056	0.0017	0.0016	0.0131	0.1609	0.004	0.0071	0.0043	0.0868	0.0074	0.0045	0.0018	0.0014	0.1569	0.095	0.0036	0.006	0.0038	0.0177	0.0031	0.0061	0.1666
3	rs73183771	120549514	1.58	9.27177445835737e-06	1.87	0.04181310425502	0.188195982667898	0.470433139609875	0.1588	0.0737	0.0045	0.0012	0.0056	0.0017	0.0016	0.0131	0.1609	0.004	0.0071	0.0043	0.0868	0.0074	0.0045	0.0018	0.0014	0.1568	0.095	0.0036	0.006	0.0038	0.0177	0.0031	0.0061	0.1666
3	rs865066	120552183	1.58	9.27177445835737e-06	1.87	0.04181310425502	0.186094892717029	0.468680218915107	0.1588	0.0737	0.0045	0.0012	0.0056	0.0018	0.0016	0.0131	0.1609	0.004	0.0071	0.0043	0.0867	0.0074	0.0045	0.0018	0.0014	0.1567	0.095	0.0036	0.006	0.0039	0.0177	0.0031	0.0061	0.1666
3	rs17185597	120555690	1.58	9.27177445835737e-06	1.83	0.0678757074061657	0.186918706504349	0.460477868587336	0.1588	0.0737	0.0045	0.0012	0.0056	0.0018	0.0016	0.0131	0.161	0.0039	0.0071	0.0043	0.0868	0.0074	0.0045	0.0018	0.0014	0.1568	0.0951	0.0036	0.006	0.0038	0.0177	0.0031	0.0061	0.1666
3	rs116288271	120557868	1.58	9.27177445835737e-06	1.81	0.0849480383532209	0.193278536922588	0.469623887430701	0.1589	0.0737	0.0045	0.0012	0.0056	0.0018	0.0016	0.0131	0.161	0.0039	0.0071	0.0043	0.0868	0.0074	0.0044	0.0018	0.0014	0.1568	0.0951	0.0036	0.006	0.0038	0.0177	0.0031	0.0061	0.1666
3	rs75820993	120558584	1.58	9.27177445835737e-06	1.8	0.0946327581538143	0.193393212346333	0.469893597831811	0.1589	0.0737	0.0045	0.0012	0.0056	0.0018	0.0016	0.0131	0.161	0.0039	0.0071	0.0043	0.0868	0.0074	0.0044	0.0018	0.0014	0.1568	0.0951	0.0036	0.006	0.0038	0.0177	0.0031	0.0061	0.1666
3	rs408378	120573295	1.57	1.36915868805087e-05	1.8	0.0946327581538143	0.204582830843698	0.549877640889838	0.1608	0.0737	0.0042	0.0011	0.0056	0.0016	0.0014	0.013	0.161	0.0035	0.0067	0.0043	0.0865	0.0073	0.0039	0.0016	0.0011	0.158	0.0956	0.0037	0.0059	0.0034	0.0169	0.0028	0.0059	0.1678
3	rs2171167	120574135	1.56	2.0058369682444e-05	1.8	0.0946327581538143	0.260883089619095	0.826187205627193	0.1617	0.0754	0.004	0.0011	0.0054	0.0015	0.0012	0.0127	0.1614	0.0031	0.0062	0.0038	0.0868	0.0072	0.0033	0.0013	9e-04	0.1584	0.096	0.0037	0.006	0.0029	0.0164	0.0024	0.0058	0.1683
3	rs73183783	120577998	1.55	2.91537769284498e-05	1.8	0.0946327581538143	0.325769638044345	0.860208379387901	0.162	0.076	0.004	0.0011	0.0054	0.0014	0.0011	0.0126	0.1616	0.0029	0.0062	0.0036	0.0869	0.0072	0.0032	0.0013	8e-04	0.1586	0.0961	0.0037	0.006	0.0028	0.0162	0.0023	0.0057	0.1685
3	rs395288	120591911	1.55	2.91537769284498e-05	1.8	0.0946327581538143	0.347495086123134	0.778745512630048	0.1619	0.0762	0.0039	0.0011	0.0054	0.0014	0.0011	0.0125	0.1619	0.0027	0.0062	0.0034	0.0875	0.0072	0.003	0.0012	8e-04	0.1588	0.0959	0.0037	0.0061	0.0027	0.016	0.0022	0.0056	0.1691
3	rs77544797	120598134	1.54	4.20395685842851e-05	1.8	0.0946327581538143	0.363726964745975	0.819417539786242	0.162	0.0762	0.0037	0.0012	0.0053	0.0014	0.001	0.0124	0.162	0.0026	0.0063	0.0033	0.088	0.0074	0.0028	0.0011	8e-04	0.1591	0.0961	0.0036	0.0061	0.0025	0.016	0.0021	0.0056	0.169
3	rs9289150	120598646	1.54	4.20395685842851e-05	1.8	0.0946327581538143	0.36152281845132	0.797956309642194	0.162	0.0762	0.0037	0.0012	0.0053	0.0014	0.001	0.0124	0.162	0.0026	0.0063	0.0033	0.0881	0.0074	0.0027	0.0011	8e-04	0.1591	0.0961	0.0036	0.0061	0.0025	0.016	0.0021	0.0056	0.169
3	rs116538984	120604116	1.54	4.20395685842851e-05	1.8	0.0946327581538143	0.371740441615989	0.808671863291069	0.162	0.0761	0.0037	0.0012	0.0053	0.0014	0.001	0.0124	0.162	0.0026	0.0063	0.0032	0.0882	0.0074	0.0027	0.0011	8e-04	0.1591	0.0961	0.0036	0.0061	0.0025	0.016	0.0021	0.0056	0.169
3	rs73185417	120633847	1.54	4.20395685842851e-05	1.8	0.0946327581538143	0.371740441615989	0.816497900323068	0.162	0.0758	0.0036	0.0012	0.0053	0.0013	0.001	0.0123	0.1621	0.0025	0.0063	0.0031	0.0886	0.0075	0.0026	0.001	8e-04	0.1594	0.0963	0.0036	0.006	0.0024	0.016	0.002	0.0056	0.1691
3	rs471031	120644953	1.54	4.20395685842851e-05	1.8	0.0946327581538143	0.371087376804494	0.814962130314421	0.162	0.0758	0.0036	0.0012	0.0053	0.0013	0.001	0.0123	0.1621	0.0025	0.0063	0.0031	0.0886	0.0075	0.0026	0.001	8e-04	0.1594	0.0963	0.0036	0.006	0.0024	0.016	0.002	0.0056	0.1691
3	rs79866578	120650088	1.54	4.20395685842851e-05	1.8	0.0946327581538143	0.370869818721865	0.81480858684467	0.162	0.0758	0.0036	0.0012	0.0053	0.0013	0.001	0.0123	0.1621	0.0025	0.0063	0.0031	0.0886	0.0075	0.0026	0.001	8e-04	0.1594	0.0963	0.0036	0.006	0.0024	0.016	0.002	0.0056	0.1691
3	rs7618583	120658659	1.54	4.20395685842851e-05	1.8	0.0946327581538143	0.370597962673012	0.814655049476078	0.162	0.0758	0.0036	0.0012	0.0053	0.0013	0.001	0.0123	0.1621	0.0025	0.0063	0.0031	0.0886	0.0075	0.0026	0.001	8e-04	0.1594	0.0963	0.0036	0.006	0.0024	0.016	0.002	0.0056	0.1691
3	rs1614611	120664484	1.54	4.20395685842851e-05	1.8	0.0946327581538143	0.3819929369841	0.821416450214918	0.162	0.0758	0.0036	0.0012	0.0053	0.0013	0.001	0.0123	0.1622	0.0025	0.0063	0.0031	0.0886	0.0075	0.0026	0.001	8e-04	0.1594	0.0963	0.0036	0.006	0.0023	0.016	0.002	0.0056	0.1692
3	rs633969	120708493	1.54	4.20395685842851e-05	1.8	0.0946327581538143	0.396989276655282	0.807292453350401	0.1619	0.0758	0.0036	0.0011	0.0053	0.0014	0.001	0.0123	0.1622	0.0025	0.0064	0.0032	0.0886	0.0074	0.0026	0.001	7e-04	0.1593	0.0965	0.0036	0.006	0.0023	0.0161	0.002	0.0056	0.1691
3	rs6779261	120711618	1.54	4.20395685842851e-05	1.8	0.0946327581538143	0.396989276655282	0.807292453350401	0.1619	0.0758	0.0036	0.0011	0.0053	0.0014	0.001	0.0123	0.1622	0.0025	0.0064	0.0032	0.0886	0.0074	0.0026	0.001	7e-04	0.1593	0.0965	0.0036	0.006	0.0023	0.0161	0.002	0.0056	0.1691
3	rs645514	120716750	1.54	4.20395685842851e-05	1.8	0.0946327581538143	0.396989276655282	0.807292453350401	0.1619	0.0758	0.0036	0.0011	0.0053	0.0014	0.001	0.0123	0.1622	0.0025	0.0064	0.0032	0.0886	0.0074	0.0026	0.001	7e-04	0.1593	0.0965	0.0036	0.006	0.0023	0.0161	0.002	0.0056	0.1691
3	rs115668638	120719202	1.54	4.20395685842851e-05	1.8	0.0946327581538143	0.396989276655282	0.807292453350401	0.1619	0.0758	0.0036	0.0011	0.0053	0.0014	0.001	0.0123	0.1622	0.0025	0.0064	0.0032	0.0886	0.0074	0.0026	0.001	7e-04	0.1593	0.0965	0.0036	0.006	0.0023	0.0161	0.002	0.0056	0.1691
3	rs116359923	120728050	1.54	4.20395685842851e-05	1.8	0.0946327581538143	0.397045569055348	0.807292453350401	0.1619	0.0758	0.0036	0.0011	0.0053	0.0014	0.001	0.0123	0.1622	0.0025	0.0064	0.0032	0.0886	0.0074	0.0026	0.001	7e-04	0.1593	0.0965	0.0036	0.006	0.0023	0.0161	0.002	0.0056	0.1691
3	rs591475	120729258	1.54	4.20395685842851e-05	1.78	0.116496372702931	0.397045569055348	0.807292453350401	0.1619	0.0758	0.0036	0.0011	0.0053	0.0014	0.001	0.0123	0.1622	0.0025	0.0064	0.0032	0.0886	0.0074	0.0026	0.001	7e-04	0.1593	0.0965	0.0036	0.006	0.0023	0.0161	0.002	0.0056	0.1691
3	rs4611762	120737161	1.54	4.20395685842851e-05	1.78	0.116496372702931	0.393619092262757	0.814194473988752	0.162	0.0758	0.0036	0.0011	0.0053	0.0014	0.001	0.0123	0.1622	0.0025	0.0064	0.0031	0.0886	0.0074	0.0026	0.001	7e-04	0.1594	0.0964	0.0036	0.006	0.0023	0.0161	0.002	0.0056	0.1691
3	rs617721	120743016	1.54	4.20395685842851e-05	1.78	0.116496372702931	0.393619092262757	0.814194473988752	0.162	0.0758	0.0036	0.0011	0.0053	0.0014	0.001	0.0123	0.1622	0.0025	0.0064	0.0031	0.0886	0.0074	0.0026	0.001	7e-04	0.1594	0.0964	0.0036	0.006	0.0023	0.0161	0.002	0.0056	0.1691
3	rs79491930	120743126	1.54	4.20395685842851e-05	1.78	0.116496372702931	0.393619092262757	0.814194473988752	0.162	0.0758	0.0036	0.0011	0.0053	0.0014	0.001	0.0123	0.1622	0.0025	0.0064	0.0031	0.0886	0.0074	0.0026	0.001	7e-04	0.1594	0.0964	0.0036	0.006	0.0023	0.0161	0.002	0.0056	0.1691
3	rs112110166	120774312	1.54	4.20395685842851e-05	1.78	0.116496372702931	0.419420708179028	0.804382004723605	0.1619	0.0759	0.0036	0.0011	0.0053	0.0014	0.0011	0.0123	0.1622	0.0025	0.0065	0.0031	0.0886	0.0075	0.0027	0.001	7e-04	0.1593	0.0963	0.0036	0.006	0.0024	0.0161	0.002	0.0057	0.169
3	rs6805670	120784668	1.54	4.20395685842851e-05	1.78	0.116496372702931	0.419420708179028	0.804382004723605	0.1619	0.0759	0.0036	0.0011	0.0053	0.0014	0.0011	0.0123	0.1622	0.0025	0.0065	0.0031	0.0886	0.0075	0.0027	0.001	7e-04	0.1593	0.0963	0.0036	0.006	0.0024	0.0161	0.002	0.0057	0.169
3	rs114637132	120798010	1.54	4.20395685842851e-05	1.78	0.116496372702931	0.419247141100649	0.803616467666041	0.1619	0.0759	0.0036	0.0011	0.0053	0.0014	0.0011	0.0123	0.1622	0.0025	0.0065	0.0031	0.0886	0.0075	0.0027	0.001	7e-04	0.1593	0.0963	0.0036	0.006	0.0024	0.0161	0.002	0.0057	0.169
3	rs3914739	120821406	1.54	4.20395685842851e-05	1.78	0.116496372702931	0.417397986553619	0.80055586738278	0.1619	0.0759	0.0036	0.0011	0.0053	0.0014	0.0011	0.0123	0.1622	0.0025	0.0065	0.0031	0.0886	0.0075	0.0027	0.001	7e-04	0.1593	0.0963	0.0036	0.006	0.0024	0.0161	0.002	0.0057	0.169
3	rs61795519	120831639	1.54	4.20395685842851e-05	1.78	0.116496372702931	0.447471068232228	0.80775220128513	0.162	0.0758	0.0036	0.0011	0.0053	0.0013	0.001	0.0123	0.1622	0.0025	0.0065	0.0031	0.0887	0.0074	0.0026	0.001	7e-04	0.1593	0.0963	0.0036	0.006	0.0023	0.0161	0.002	0.0057	0.169
3	rs17195196	120833403	1.54	4.20395685842851e-05	1.78	0.116496372702931	0.449744232469393	0.808212004609157	0.162	0.0758	0.0036	0.0011	0.0053	0.0013	0.001	0.0123	0.1622	0.0024	0.0065	0.0031	0.0887	0.0074	0.0026	0.001	7e-04	0.1593	0.0963	0.0036	0.006	0.0023	0.0161	0.002	0.0057	0.169
3	rs77702098	120856531	1.54	4.20395685842851e-05	1.8	0.0946327581538143	0.466850855275767	0.810971985971104	0.162	0.076	0.0036	0.0011	0.0054	0.0013	0.001	0.0123	0.1622	0.0025	0.0066	0.003	0.0887	0.0074	0.0026	0.001	7e-04	0.1593	0.0963	0.0037	0.006	0.0023	0.0161	0.002	0.0057	0.169
3	rs115259083	120942130	1.53	6.01441358082698e-05	1.8	0.0946327581538143	0.517011070490328	0.812506167581815	0.1618	0.076	0.0036	0.0011	0.0056	0.0013	9e-04	0.0123	0.1619	0.0026	0.0069	0.0029	0.0886	0.0073	0.0025	0.001	7e-04	0.1591	0.0963	0.0038	0.0061	0.0023	0.0162	0.002	0.0059	0.169
3	rs139411444	120949344	1.53	6.01441358082698e-05	1.8	0.0946327581538143	0.517331499194582	0.812659619413335	0.1618	0.076	0.0036	0.0011	0.0056	0.0013	9e-04	0.0123	0.1619	0.0026	0.0069	0.0029	0.0886	0.0073	0.0025	0.001	7e-04	0.1591	0.0963	0.0038	0.0061	0.0023	0.0162	0.002	0.0059	0.169
3	rs17249175	120949852	1.53	6.01441358082698e-05	1.8	0.0946327581538143	0.517331499194582	0.812659619413335	0.1618	0.076	0.0036	0.0011	0.0056	0.0013	9e-04	0.0123	0.1619	0.0026	0.0069	0.0029	0.0886	0.0073	0.0025	0.001	7e-04	0.1591	0.0963	0.0038	0.0061	0.0023	0.0162	0.002	0.0059	0.169
3	rs17249244	120976051	1.53	6.01441358082698e-05	1.8	0.0946327581538143	0.518678333834902	0.820801291799713	0.1618	0.076	0.0036	0.0011	0.0056	0.0013	9e-04	0.0124	0.1618	0.0027	0.0069	0.0029	0.0886	0.0072	0.0025	9e-04	7e-04	0.1591	0.0963	0.0038	0.006	0.0023	0.0162	0.002	0.006	0.169
3	rs35719234	120980875	1.53	6.01441358082698e-05	1.8	0.0946327581538143	0.480117011905161	0.818956398276899	0.1617	0.076	0.0036	0.0011	0.0056	0.0013	9e-04	0.0124	0.1618	0.0027	0.0068	0.0029	0.0887	0.0073	0.0025	9e-04	7e-04	0.1591	0.0964	0.0038	0.006	0.0023	0.0162	0.002	0.006	0.1691
3	rs3821366	120998408	1.53	6.01441358082698e-05	1.8	0.0946327581538143	0.376711899057404	0.816037105338668	0.1615	0.076	0.0036	0.0011	0.0057	0.0013	9e-04	0.0124	0.1618	0.0027	0.0066	0.0029	0.0885	0.0073	0.0025	9e-04	7e-04	0.159	0.0964	0.0039	0.006	0.0023	0.0162	0.0019	0.0061	0.1692
3	rs13100963	121000008	1.53	6.01441358082698e-05	1.8	0.0946327581538143	0.331953837127475	0.815115679884186	0.1615	0.076	0.0036	0.0011	0.0057	0.0013	9e-04	0.0124	0.1618	0.0027	0.0064	0.0029	0.0885	0.0073	0.0025	9e-04	7e-04	0.159	0.0966	0.0039	0.006	0.0023	0.0162	0.0019	0.0061	0.1692
3	rs7622640	121005894	1.53	6.01441358082698e-05	1.8	0.0946327581538143	0.329698015042321	0.818341627919855	0.1615	0.0761	0.0036	0.0011	0.0057	0.0013	9e-04	0.0124	0.1618	0.0027	0.0064	0.0029	0.0885	0.0073	0.0025	9e-04	7e-04	0.1591	0.0966	0.0039	0.006	0.0023	0.0162	0.0019	0.0061	0.1693
3	rs338991	121006015	1.53	6.01441358082698e-05	1.81	0.0849480383532209	0.32974919464924	0.818495311399755	0.1615	0.0761	0.0036	0.0011	0.0057	0.0013	9e-04	0.0124	0.1618	0.0027	0.0064	0.0029	0.0885	0.0073	0.0025	9e-04	7e-04	0.1591	0.0966	0.0039	0.006	0.0023	0.0162	0.0019	0.0061	0.1693
3	rs114379583	121007157	1.53	6.01441358082698e-05	1.81	0.0849480383532209	0.329851566296133	0.819110106044624	0.1615	0.076	0.0036	0.0011	0.0057	0.0013	9e-04	0.0124	0.1618	0.0027	0.0064	0.0029	0.0885	0.0073	0.0025	9e-04	7e-04	0.1591	0.0966	0.0039	0.006	0.0023	0.0162	0.0019	0.0061	0.1693
3	rs13073342	121048173	1.53	6.01441358082698e-05	1.81	0.0849480383532209	0.252066118339555	0.836054761312972	0.1613	0.0759	0.0036	0.0011	0.0057	0.0013	8e-04	0.0125	0.1617	0.0032	0.0064	0.0029	0.0884	0.0074	0.0025	9e-04	7e-04	0.1587	0.0964	0.0039	0.006	0.0023	0.0162	0.0019	0.0065	0.169
3	rs116270586	121050031	1.53	6.01441358082698e-05	1.81	0.0849480383532209	0.249501786588468	0.834819979077033	0.1613	0.0759	0.0036	0.0011	0.0057	0.0013	8e-04	0.0125	0.1617	0.0033	0.0064	0.0029	0.0884	0.0074	0.0025	9e-04	7e-04	0.1587	0.0964	0.0039	0.006	0.0023	0.0162	0.0019	0.0066	0.169
3	rs116050167	121058086	1.53	6.01441358082698e-05	1.82	0.0760422202337298	0.243632233321334	0.838679936286934	0.1613	0.0759	0.0036	0.0011	0.0057	0.0013	8e-04	0.0125	0.1617	0.0032	0.0064	0.0029	0.0885	0.0074	0.0025	9e-04	7e-04	0.1587	0.0964	0.0039	0.006	0.0023	0.0162	0.0019	0.0067	0.169
3	rs17740066	121100283	1.53	6.01441358082698e-05	1.82	0.0760422202337298	0.269083569902257	0.827111246570637	0.1616	0.0761	0.0036	0.0013	0.0057	0.0013	8e-04	0.0124	0.1617	0.0032	0.0065	0.0029	0.0887	0.0072	0.0025	9e-04	8e-04	0.1582	0.0963	0.004	0.0061	0.0022	0.0162	0.0019	0.0067	0.1689
3	rs11914436	121123223	1.53	6.01441358082698e-05	1.82	0.0760422202337298	0.284427213804391	0.81480858684467	0.1617	0.0761	0.0036	0.0015	0.0057	0.0013	8e-04	0.0123	0.1617	0.0033	0.0065	0.0029	0.0888	0.0072	0.0024	9e-04	8e-04	0.1578	0.0964	0.0041	0.0061	0.0022	0.0162	0.0019	0.0067	0.1687
3	rs7632907	121141718	1.53	6.01441358082698e-05	1.82	0.0760422202337298	0.295425214729393	0.80790546290699	0.1618	0.0761	0.0036	0.0016	0.0058	0.0013	8e-04	0.0123	0.1617	0.0033	0.0065	0.0029	0.0887	0.0071	0.0024	9e-04	8e-04	0.1579	0.0964	0.0042	0.0061	0.0022	0.0162	0.0019	0.0066	0.1686
3	rs9862879	121149009	1.53	6.01441358082698e-05	1.81	0.0849480383532209	0.301251619733447	0.801014799314862	0.1619	0.0762	0.0036	0.0016	0.0057	0.0013	8e-04	0.0122	0.1617	0.0033	0.0064	0.0029	0.0885	0.0071	0.0024	9e-04	8e-04	0.158	0.0964	0.0042	0.0061	0.0022	0.0162	0.0019	0.0066	0.1685
3	rs114485238	121149814	1.53	6.01441358082698e-05	1.81	0.0849480383532209	0.422376821677109	0.815576365182048	0.1623	0.0759	0.0036	0.0016	0.0057	0.0013	8e-04	0.0122	0.1615	0.0033	0.0068	0.0029	0.0885	0.007	0.0024	9e-04	8e-04	0.1577	0.0965	0.0042	0.0061	0.0022	0.0162	0.0019	0.0066	0.1687
3	rs61602682	121149890	1.53	6.01441358082698e-05	1.81	0.0849480383532209	0.426626089476844	0.815883519192957	0.1623	0.0758	0.0036	0.0016	0.0057	0.0013	8e-04	0.0122	0.1615	0.0033	0.0069	0.0029	0.0885	0.007	0.0024	9e-04	8e-04	0.1576	0.0965	0.0042	0.0061	0.0022	0.0162	0.0019	0.0066	0.1687
3	rs2306211	121151784	1.53	6.01441358082698e-05	1.81	0.0849480383532209	0.512216015734716	0.825417336964168	0.1625	0.0757	0.0036	0.0017	0.0057	0.0013	8e-04	0.0122	0.1614	0.0033	0.0071	0.0029	0.0885	0.007	0.0024	9e-04	7e-04	0.1575	0.0965	0.0042	0.0061	0.0022	0.0162	0.0019	0.0066	0.1688
3	Affx-21045850	121151812	1.53	6.01441358082698e-05	1.81	0.0849480383532209	0.51592232154904	0.825109431649336	0.1625	0.0757	0.0036	0.0017	0.0057	0.0013	8e-04	0.0122	0.1614	0.0033	0.0071	0.0029	0.0885	0.007	0.0024	9e-04	7e-04	0.1575	0.0965	0.0042	0.0061	0.0022	0.0162	0.0019	0.0066	0.1688
3	rs1381057	121154974	1.53	6.01441358082698e-05	1.8	0.0946327581538143	0.585472761523493	0.851056607527899	0.163	0.0755	0.0035	0.0017	0.0057	0.0013	8e-04	0.0122	0.1615	0.0033	0.0072	0.0029	0.0882	0.007	0.0024	9e-04	7e-04	0.1575	0.0966	0.0038	0.0061	0.0022	0.0162	0.0019	0.0065	0.1688
3	rs41540016	121155122	1.53	6.01441358082698e-05	1.8	0.0946327581538143	0.587104367173416	0.850436881732048	0.163	0.0755	0.0035	0.0017	0.0057	0.0013	8e-04	0.0122	0.1615	0.0033	0.0072	0.0029	0.0882	0.007	0.0024	9e-04	7e-04	0.1575	0.0967	0.0038	0.0061	0.0022	0.0162	0.0019	0.0065	0.1687
3	rs2030531	121155198	1.53	6.01441358082698e-05	1.79	0.105135818603982	0.589351265405388	0.850746732946416	0.1631	0.0755	0.0035	0.0017	0.0057	0.0013	8e-04	0.0122	0.1614	0.0033	0.0072	0.0029	0.0882	0.007	0.0024	9e-04	7e-04	0.1575	0.0967	0.0038	0.0061	0.0022	0.0162	0.0019	0.0065	0.1687
3	rs75207756	121155725	1.53	6.01441358082698e-05	1.79	0.105135818603982	0.584589855605467	0.848268578235953	0.163	0.0754	0.0035	0.0018	0.0057	0.0013	8e-04	0.0122	0.1615	0.0033	0.0071	0.0029	0.0881	0.0069	0.0024	9e-04	7e-04	0.1574	0.0965	0.0038	0.0061	0.0022	0.0163	0.0019	0.0065	0.1691
3	rs3218650	121168344	1.53	6.01441358082698e-05	1.8	0.0946327581538143	0.581335260181742	0.844244777859173	0.163	0.0754	0.0035	0.0018	0.0057	0.0013	8e-04	0.0122	0.1615	0.0033	0.0071	0.0029	0.0881	0.0069	0.0024	9e-04	7e-04	0.1573	0.0965	0.0038	0.0061	0.0022	0.0163	0.0019	0.0065	0.1692
3	rs6438633	121181823	1.53	6.01441358082698e-05	1.8	0.0946327581538143	0.577886515383584	0.841152253970152	0.163	0.0754	0.0035	0.0018	0.0057	0.0013	8e-04	0.0122	0.1615	0.0033	0.0071	0.0029	0.0881	0.0069	0.0024	9e-04	7e-04	0.1573	0.0965	0.0038	0.0061	0.0022	0.0163	0.0019	0.0065	0.1693
3	rs532411	121186422	1.53	6.01441358082698e-05	1.8	0.0946327581538143	0.566794390926768	0.839143380416342	0.1631	0.0753	0.0035	0.0018	0.0057	0.0013	8e-04	0.0122	0.1615	0.0034	0.0071	0.0029	0.0882	0.0069	0.0024	9e-04	7e-04	0.1571	0.0965	0.0038	0.0061	0.0022	0.0164	0.0019	0.0065	0.1694
3	rs41551812	121187527	1.53	6.01441358082698e-05	1.81	0.0849480383532209	0.566192254749394	0.838834411738101	0.1631	0.0753	0.0035	0.0018	0.0057	0.0013	8e-04	0.0122	0.1615	0.0034	0.0071	0.0029	0.0882	0.0069	0.0024	9e-04	7e-04	0.1571	0.0965	0.0038	0.0061	0.0022	0.0164	0.0019	0.0065	0.1694
3	rs41545720	121192467	1.53	6.01441358082698e-05	1.81	0.0849480383532209	0.564053751936154	0.840379491980106	0.1631	0.0753	0.0035	0.0018	0.0057	0.0013	8e-04	0.0122	0.1614	0.0034	0.0071	0.0029	0.0882	0.0069	0.0024	9e-04	7e-04	0.1571	0.0966	0.0038	0.0061	0.0022	0.0164	0.002	0.0066	0.1693
3	rs79591485	121203242	1.53	6.01441358082698e-05	1.8	0.0946327581538143	0.553285821562752	0.857414171761864	0.1633	0.0753	0.0035	0.0019	0.0057	0.0013	7e-04	0.0122	0.1613	0.0035	0.0071	0.0028	0.0881	0.0069	0.0024	9e-04	7e-04	0.1565	0.0968	0.0039	0.0062	0.0023	0.0164	0.002	0.0066	0.1694
3	rs3218642	121207637	1.53	6.01441358082698e-05	1.8	0.0946327581538143	0.563853461532015	0.856793491525608	0.1633	0.0753	0.0035	0.0019	0.0057	0.0013	7e-04	0.0123	0.1613	0.0035	0.0072	0.0028	0.0881	0.0069	0.0024	9e-04	7e-04	0.1565	0.0968	0.0038	0.0062	0.0023	0.0164	0.002	0.0065	0.1694
3	rs3218651	121208176	1.53	6.01441358082698e-05	1.77	0.128753168183355	0.563653204439333	0.857414171761864	0.1633	0.0753	0.0035	0.0019	0.0057	0.0013	7e-04	0.0123	0.1613	0.0035	0.0072	0.0028	0.0881	0.0069	0.0024	9e-04	7e-04	0.1565	0.0968	0.0038	0.0062	0.0023	0.0164	0.002	0.0065	0.1694
3	rs693403	121227392	1.53	6.01441358082698e-05	1.77	0.128753168183355	0.571689438081409	0.842698221002554	0.1633	0.0753	0.0035	0.0019	0.0057	0.0013	7e-04	0.0123	0.1612	0.0035	0.0072	0.0029	0.0882	0.0069	0.0023	9e-04	7e-04	0.1564	0.0968	0.0039	0.0062	0.0023	0.0164	0.002	0.0065	0.1695
3	rs487848	121228960	1.53	6.01441358082698e-05	1.77	0.128753168183355	0.57269770455102	0.841152253970152	0.1633	0.0753	0.0035	0.0019	0.0057	0.0013	7e-04	0.0123	0.1612	0.0035	0.0072	0.0029	0.0881	0.0069	0.0023	9e-04	7e-04	0.1564	0.0968	0.0039	0.0062	0.0023	0.0164	0.002	0.0065	0.1694
3	rs3886541	121234649	1.53	6.01441358082698e-05	1.76	0.141944438278083	0.571823825691537	0.82480155043396	0.1632	0.0752	0.0035	0.0019	0.0057	0.0013	7e-04	0.0123	0.1612	0.0035	0.0072	0.0029	0.0881	0.0069	0.0024	9e-04	7e-04	0.1564	0.0969	0.0039	0.0062	0.0024	0.0164	0.002	0.0065	0.1694
3	rs115169860	121243636	1.52	8.53705163972702e-05	1.76	0.141944438278083	0.707269067064772	0.829576412894003	0.1632	0.0752	0.0035	0.0018	0.0057	0.0013	8e-04	0.0123	0.161	0.0035	0.0075	0.0029	0.0881	0.0069	0.0024	9e-04	7e-04	0.1563	0.0968	0.0039	0.0062	0.0024	0.0164	0.002	0.0065	0.1694
3	rs11717597	121246685	1.52	8.53705163972702e-05	1.77	0.128753168183355	0.691651172754853	0.822493210401081	0.1632	0.0752	0.0036	0.0018	0.0057	0.0013	8e-04	0.0123	0.1609	0.0035	0.0075	0.0029	0.0882	0.0069	0.0024	0.001	7e-04	0.1563	0.0967	0.0039	0.0062	0.0024	0.0164	0.002	0.0064	0.1695
3	rs79910406	121251067	1.52	8.53705163972702e-05	1.77	0.128753168183355	0.765059191372412	0.841306824100118	0.1632	0.0752	0.0036	0.0019	0.0058	0.0014	8e-04	0.0123	0.1608	0.0035	0.0075	0.0029	0.0881	0.007	0.0024	0.001	7e-04	0.1563	0.0965	0.0039	0.0062	0.0023	0.0164	0.002	0.0064	0.1694
3	rs55748151	121251868	1.52	8.53705163972702e-05	1.77	0.128753168183355	0.772894246258942	0.84733965667998	0.1632	0.0752	0.0036	0.0019	0.0058	0.0014	8e-04	0.0123	0.1608	0.0035	0.0075	0.0029	0.0881	0.007	0.0024	0.001	7e-04	0.1563	0.0965	0.0039	0.0062	0.0022	0.0164	0.002	0.0064	0.1694
3	rs571217	121278783	1.53	6.01441358082698e-05	1.77	0.128753168183355	0.426217709387478	0.639967241396184	0.1616	0.0751	0.0036	0.0023	0.0061	0.0016	0.0011	0.0125	0.1607	0.0034	0.0071	0.0032	0.0881	0.0073	0.0027	0.0014	0.001	0.1544	0.0957	0.004	0.0068	0.0025	0.0169	0.0023	0.0065	0.1698
3	rs61796954	121288896	1.5	0.000168000746033399	1.77	0.128753168183355	0.219113591771599	0.149020677207824	0.1579	0.075	0.0035	0.0032	0.0067	0.0018	0.0014	0.0138	0.1549	0.0037	0.0073	0.0039	0.0858	0.0086	0.0039	0.0023	0.0016	0.1483	0.0968	0.0038	0.0095	0.0038	0.0185	0.0034	0.0065	0.1715
3	rs16832400	121299313	1.5	0.000168000746033399	1.77	0.128753168183355	0.212039787419112	0.137948383680462	0.1578	0.0751	0.0036	0.0032	0.0067	0.0018	0.0014	0.0138	0.1543	0.0037	0.0072	0.0041	0.0857	0.0087	0.004	0.0023	0.0017	0.1481	0.0968	0.0038	0.0095	0.0038	0.0185	0.0034	0.0065	0.1718
3	rs9836169	121299323	1.5	0.000168000746033399	1.78	0.116496372702931	0.251445827350409	0.14451726923519	0.1578	0.0751	0.0036	0.0032	0.0067	0.0018	0.0014	0.0138	0.1543	0.0037	0.0074	0.0041	0.0857	0.0087	0.0039	0.0023	0.0016	0.148	0.0968	0.0038	0.0095	0.0038	0.0185	0.0034	0.0065	0.1718
3	rs79027605	121304242	1.5	0.000168000746033399	1.79	0.105135818603982	0.23925890947826	0.1368491957257	0.1577	0.075	0.0037	0.0032	0.0068	0.0018	0.0015	0.0137	0.154	0.0037	0.0073	0.0042	0.0857	0.0087	0.004	0.0024	0.0017	0.1478	0.097	0.0038	0.0095	0.0038	0.0185	0.0034	0.0065	0.1718
3	rs9813391	121304933	1.5	0.000168000746033399	1.78	0.116496372702931	0.237581885556993	0.133299183761974	0.1577	0.0749	0.0037	0.0032	0.0068	0.0019	0.0015	0.0137	0.154	0.0037	0.0073	0.0042	0.0857	0.0087	0.004	0.0024	0.0017	0.1478	0.097	0.0038	0.0095	0.0038	0.0185	0.0034	0.0065	0.1718
3	Affx-36675755	121313512	1.49	0.000232926880253551	1.78	0.116496372702931	0.215763726641611	0.0996906297800724	0.1573	0.0747	0.0038	0.0033	0.0069	0.002	0.0016	0.0138	0.1535	0.0038	0.0073	0.0044	0.0855	0.0087	0.0042	0.0025	0.0018	0.1476	0.0971	0.0038	0.0096	0.0038	0.0185	0.0037	0.0065	0.1718
3	rs74790649	121319449	1.49	0.000232926880253551	1.78	0.116496372702931	0.217353347739341	0.101563281012399	0.1573	0.0746	0.0038	0.0033	0.0069	0.002	0.0016	0.0138	0.1535	0.0038	0.0073	0.0044	0.0855	0.0088	0.0042	0.0025	0.0018	0.1476	0.0971	0.0038	0.0096	0.0038	0.0185	0.0037	0.0065	0.1717
3	rs3845865	121323008	1.49	0.000232926880253551	1.78	0.116496372702931	0.218171076521021	0.103202680493299	0.1573	0.0746	0.0038	0.0033	0.0069	0.002	0.0016	0.0138	0.1535	0.0038	0.0073	0.0044	0.0856	0.0088	0.0042	0.0025	0.0018	0.1476	0.0971	0.0038	0.0096	0.0038	0.0185	0.0037	0.0065	0.1717
3	rs77357569	121325420	1.49	0.000232926880253551	1.78	0.116496372702931	0.217761997031215	0.101808540055431	0.1574	0.0746	0.0038	0.0033	0.0069	0.002	0.0016	0.0138	0.1534	0.0038	0.0073	0.0044	0.0854	0.0088	0.0042	0.0025	0.0018	0.1475	0.0971	0.0038	0.0096	0.0038	0.0184	0.0037	0.0065	0.1718
3	rs9839853	121331021	1.49	0.000232926880253551	1.78	0.116496372702931	0.170234899985292	0.0862026536973973	0.1575	0.0746	0.0039	0.0033	0.007	0.0022	0.0016	0.014	0.1527	0.0037	0.0073	0.0043	0.0849	0.0089	0.0042	0.0024	0.0019	0.1472	0.0971	0.004	0.0098	0.0039	0.0186	0.0037	0.007	0.1716
3	rs3845862	121332245	1.48	0.000320440416569312	1.78	0.116496372702931	0.174420399492678	0.0753890267327221	0.1575	0.0746	0.004	0.0033	0.007	0.0022	0.0016	0.014	0.1522	0.0038	0.0073	0.0043	0.0846	0.0089	0.0043	0.0024	0.0019	0.147	0.0971	0.004	0.0099	0.0039	0.0186	0.0037	0.0073	0.1715
3	rs938391	121335146	1.48	0.000320440416569312	1.78	0.116496372702931	0.160698351268724	0.081507047839244	0.1576	0.0746	0.004	0.0033	0.007	0.0022	0.0017	0.0141	0.1523	0.0038	0.0073	0.0043	0.0847	0.0089	0.0043	0.0024	0.0019	0.1467	0.0971	0.004	0.01	0.0039	0.0186	0.0037	0.0073	0.1716
3	rs4676683	121339020	1.45	0.000796486642604464	1.79	0.105135818603982	0.103164413225656	0.0350076971733541	0.1585	0.0745	0.0041	0.0029	0.0069	0.0027	0.0019	0.0143	0.1522	0.0036	0.0071	0.0047	0.083	0.0082	0.0045	0.0029	0.0022	0.1446	0.0982	0.004	0.0104	0.0039	0.0184	0.0038	0.0074	0.1724
3	rs4676684	121340536	1.43	0.00140658637122832	1.81	0.0849480383532209	0.165025019929605	0.0311611744756348	0.1594	0.0748	0.0042	0.0025	0.0067	0.0028	0.0019	0.0145	0.1519	0.003	0.0069	0.0045	0.0833	0.0085	0.0042	0.0032	0.0022	0.1429	0.0991	0.0042	0.0106	0.0037	0.0182	0.0036	0.0073	0.1731
3	rs3772130	121344140	1.43	0.00140658637122832	1.8	0.0946327581538143	0.17691646343472	0.0311119416207956	0.1595	0.075	0.0043	0.0025	0.0065	0.0029	0.0019	0.0144	0.152	0.0029	0.0069	0.0045	0.0835	0.0085	0.0043	0.0032	0.0021	0.1429	0.0993	0.0042	0.0107	0.0037	0.0181	0.0036	0.0073	0.1726
3	rs77116303	121347828	1.43	0.00140658637122832	1.8	0.0946327581538143	0.169915384933975	0.0318044820468864	0.1595	0.075	0.0043	0.0025	0.0064	0.0029	0.0019	0.0144	0.152	0.0029	0.0068	0.0045	0.0836	0.0085	0.0042	0.0032	0.0021	0.143	0.0995	0.0042	0.0107	0.0037	0.0181	0.0036	0.0073	0.1727
3	rs77852202	121351257	1.43	0.00140658637122832	1.8	0.0946327581538143	0.170768201639134	0.0321034439921945	0.1594	0.075	0.0043	0.0025	0.0064	0.0029	0.0019	0.0144	0.152	0.0029	0.0068	0.0045	0.0837	0.0085	0.0042	0.0032	0.0021	0.143	0.0995	0.0042	0.0107	0.0037	0.0181	0.0036	0.0073	0.1727
3	rs2070180	121351338	1.43	0.00140658637122832	1.8	0.0946327581538143	0.170839381871014	0.0321533966589417	0.1594	0.075	0.0043	0.0025	0.0064	0.0029	0.0019	0.0144	0.152	0.0029	0.0068	0.0045	0.0837	0.0085	0.0042	0.0032	0.0021	0.143	0.0995	0.0042	0.0107	0.0037	0.0181	0.0036	0.0073	0.1727
3	rs2070179	121353254	1.43	0.00140658637122832	1.8	0.0946327581538143	0.172266610819981	0.0324538657468023	0.1594	0.0751	0.0043	0.0025	0.0064	0.0029	0.0019	0.0144	0.152	0.0029	0.0068	0.0045	0.0837	0.0085	0.0042	0.0032	0.0021	0.143	0.0995	0.0042	0.0107	0.0037	0.0181	0.0036	0.0073	0.1727
3	rs3772126	121354583	1.43	0.00140658637122832	1.79	0.105135818603982	0.172624496778014	0.0326045839394809	0.1594	0.0751	0.0043	0.0025	0.0064	0.0029	0.0019	0.0144	0.152	0.0029	0.0068	0.0045	0.0837	0.0085	0.0043	0.0032	0.0021	0.143	0.0995	0.0042	0.0107	0.0037	0.0181	0.0035	0.0073	0.1727
3	rs62268728	121357621	1.43	0.00140658637122832	1.79	0.105135818603982	0.174456427592351	0.0325543087444737	0.1594	0.0751	0.0043	0.0025	0.0064	0.0029	0.0019	0.0144	0.152	0.0029	0.0068	0.0045	0.0837	0.0085	0.0043	0.0032	0.0021	0.143	0.0995	0.0042	0.0107	0.0037	0.0181	0.0035	0.0073	0.1727
3	rs113897197	121367447	1.43	0.00140658637122832	1.79	0.105135818603982	0.1821179541121	0.0324538657468023	0.1595	0.0751	0.0043	0.0025	0.0064	0.0029	0.0019	0.0144	0.152	0.0028	0.0068	0.0045	0.0837	0.0085	0.0043	0.0032	0.0021	0.143	0.0995	0.0042	0.0107	0.0037	0.0182	0.0035	0.0073	0.1726
3	rs12493927	121378927	1.43	0.00140658637122832	1.79	0.105135818603982	0.243371212637933	0.0416627261370091	0.1596	0.0753	0.0043	0.0024	0.0063	0.003	0.0019	0.0143	0.1521	0.0027	0.0068	0.0044	0.0837	0.0084	0.0043	0.0033	0.0021	0.143	0.0996	0.0041	0.0107	0.0036	0.0186	0.0034	0.0072	0.1723
3	rs7430165	121406253	1.43	0.00140658637122832	1.79	0.105135818603982	0.253220305555331	0.0434791527632045	0.1595	0.0754	0.0043	0.0023	0.0063	0.003	0.0019	0.0143	0.1524	0.0026	0.0068	0.0044	0.0837	0.0084	0.0043	0.0033	0.0021	0.143	0.0996	0.0041	0.0107	0.0035	0.0187	0.0034	0.0072	0.1723
3	rs11915822	121412892	1.43	0.00140658637122832	1.79	0.105135818603982	0.255046227039177	0.0451550381444514	0.1595	0.0754	0.0043	0.0023	0.0063	0.003	0.0019	0.0143	0.1525	0.0026	0.0068	0.0044	0.0837	0.0084	0.0043	0.0033	0.0021	0.143	0.0996	0.0041	0.0107	0.0035	0.0187	0.0034	0.0072	0.1723
3	rs34833153	121413637	1.43	0.00140658637122832	1.79	0.105135818603982	0.255135479688565	0.0451550381444514	0.1595	0.0754	0.0043	0.0023	0.0063	0.003	0.0019	0.0143	0.1525	0.0026	0.0068	0.0044	0.0837	0.0084	0.0043	0.0033	0.0021	0.143	0.0996	0.0041	0.0107	0.0035	0.0187	0.0034	0.0072	0.1723
3	rs1127412	121414061	1.43	0.00140658637122832	1.79	0.105135818603982	0.256386806662344	0.0450967811091947	0.1595	0.0754	0.0043	0.0023	0.0063	0.003	0.0019	0.0143	0.1524	0.0026	0.0068	0.0044	0.0837	0.0084	0.0043	0.0033	0.0021	0.143	0.0996	0.0041	0.0107	0.0035	0.0187	0.0034	0.0072	0.1723
3	rs35674179	121414217	1.42	0.00184811414275964	1.79	0.105135818603982	0.256834518713807	0.0450967811091947	0.1595	0.0754	0.0043	0.0023	0.0063	0.003	0.0019	0.0143	0.1524	0.0026	0.0068	0.0044	0.0837	0.0084	0.0043	0.0033	0.0021	0.143	0.0996	0.0041	0.0107	0.0035	0.0187	0.0034	0.0072	0.1722
3	rs61730221	121415370	1.42	0.00184811414275964	1.79	0.105135818603982	0.260521820523877	0.0449803670229448	0.1595	0.0754	0.0043	0.0023	0.0064	0.003	0.0019	0.0144	0.1524	0.0026	0.0068	0.0044	0.0837	0.0084	0.0043	0.0033	0.0021	0.143	0.0995	0.0041	0.0107	0.0035	0.0187	0.0034	0.0072	0.1721
3	rs33988592	121415610	1.42	0.00184811414275964	1.79	0.105135818603982	0.260521820523877	0.0449222099932158	0.1595	0.0754	0.0043	0.0023	0.0064	0.003	0.0019	0.0144	0.1524	0.0026	0.0068	0.0044	0.0837	0.0084	0.0043	0.0033	0.0021	0.143	0.0995	0.0041	0.0107	0.0035	0.0187	0.0034	0.0072	0.1721
3	rs3732410	121415720	1.42	0.00184811414275964	1.79	0.105135818603982	0.260476681033783	0.0449222099932158	0.1595	0.0754	0.0043	0.0023	0.0064	0.003	0.0019	0.0144	0.1524	0.0026	0.0068	0.0044	0.0837	0.0084	0.0043	0.0033	0.0021	0.143	0.0995	0.0041	0.0107	0.0035	0.0187	0.0034	0.0072	0.1721
3	rs3732407	121416623	1.42	0.00184811414275964	1.79	0.105135818603982	0.238484089094074	0.0378110296705107	0.1596	0.0754	0.0042	0.0023	0.0064	0.003	0.0019	0.0144	0.1525	0.0028	0.0068	0.0045	0.0836	0.0084	0.0043	0.0033	0.0021	0.1429	0.0995	0.0041	0.0107	0.0034	0.0187	0.0034	0.0072	0.172
3	rs7610298	121419100	1.42	0.00184811414275964	1.79	0.105135818603982	0.215479102848206	0.0546444086596844	0.1591	0.075	0.0042	0.0025	0.0067	0.0033	0.0019	0.0144	0.1526	0.0035	0.007	0.0046	0.0833	0.0083	0.0043	0.0033	0.0022	0.1418	0.0996	0.0041	0.0107	0.0034	0.0186	0.0036	0.0072	0.1723
3	rs78052831	121432198	1.42	0.00184811414275964	1.79	0.105135818603982	0.216252143740311	0.054201789283204	0.1591	0.0748	0.0042	0.0025	0.0067	0.0033	0.0019	0.0144	0.1526	0.0035	0.0071	0.0046	0.0834	0.0083	0.0042	0.0034	0.0022	0.1418	0.0996	0.0042	0.0107	0.0034	0.0186	0.0036	0.0073	0.1722
3	rs12631803	121433184	1.42	0.00184811414275964	1.79	0.105135818603982	0.232547499520906	0.0577211380326175	0.1591	0.0748	0.0042	0.0025	0.0067	0.0033	0.0019	0.0144	0.1526	0.0035	0.0071	0.0046	0.0834	0.0083	0.0042	0.0034	0.0022	0.1418	0.0995	0.0042	0.0107	0.0034	0.0185	0.0036	0.0073	0.1722
3	rs9812166	121442759	1.42	0.00184811414275964	1.79	0.105135818603982	0.237410251410172	0.0575914987783686	0.1591	0.0748	0.0042	0.0025	0.0068	0.0033	0.0019	0.0144	0.1526	0.0035	0.0071	0.0046	0.0834	0.0083	0.0042	0.0034	0.0022	0.1418	0.0995	0.0042	0.0107	0.0034	0.0185	0.0036	0.0073	0.1722
3	rs1919555	121446900	1.42	0.00184811414275964	1.79	0.105135818603982	0.241202028613583	0.0593521258112914	0.1591	0.0748	0.0042	0.0025	0.0068	0.0033	0.0019	0.0144	0.1526	0.0035	0.0071	0.0046	0.0834	0.0083	0.0042	0.0034	0.0022	0.1418	0.0995	0.0042	0.0107	0.0034	0.0185	0.0036	0.0073	0.1721
3	rs6762575	121449011	1.41	0.00241009866416708	1.79	0.105135818603982	0.242675910201436	0.0578509020105785	0.1591	0.0748	0.0042	0.0025	0.0068	0.0033	0.0019	0.0144	0.1526	0.0035	0.0071	0.0046	0.0834	0.0083	0.0042	0.0034	0.0022	0.1418	0.0995	0.0042	0.0107	0.0034	0.0185	0.0036	0.0073	0.1721
3	rs12498138	121459589	1.41	0.00241009866416708	1.79	0.105135818603982	0.247873422349497	0.0610688546371162	0.1591	0.0748	0.0042	0.0025	0.0068	0.0033	0.0019	0.0144	0.1526	0.0035	0.0072	0.0045	0.0834	0.0083	0.0042	0.0035	0.0022	0.1418	0.0995	0.0042	0.0107	0.0034	0.0185	0.0036	0.0073	0.1721
3	rs77146857	121460803	1.41	0.00241009866416708	1.78	0.116496372702931	0.264966121834416	0.0624035290588065	0.1591	0.0748	0.0042	0.0025	0.0068	0.0033	0.0019	0.0144	0.1525	0.0036	0.0072	0.0045	0.0834	0.0083	0.0042	0.0036	0.0022	0.1418	0.0995	0.0042	0.0107	0.0034	0.0185	0.0036	0.0073	0.172
3	rs71329234	121463805	1.41	0.00241009866416708	1.78	0.116496372702931	0.254288267918473	0.0620018437431966	0.1591	0.0748	0.0042	0.0025	0.0067	0.0033	0.0019	0.0144	0.1525	0.0036	0.0072	0.0045	0.0834	0.0083	0.0042	0.0036	0.0022	0.1417	0.0995	0.0042	0.0107	0.0034	0.0185	0.0036	0.0073	0.172
3	rs9849087	121465220	1.41	0.00241009866416708	1.78	0.116496372702931	0.253042550624231	0.0622695120060859	0.1591	0.0748	0.0042	0.0025	0.0067	0.0033	0.0019	0.0144	0.1525	0.0036	0.0072	0.0045	0.0834	0.0083	0.0042	0.0036	0.0022	0.1417	0.0995	0.0042	0.0107	0.0034	0.0184	0.0037	0.0073	0.172
3	rs73179985	121480500	1.42	0.00184811414275964	1.76	0.141944438278083	0.22427572972845	0.0833121191099893	0.1599	0.0744	0.004	0.0025	0.0067	0.0032	0.0019	0.0145	0.1525	0.0035	0.007	0.0045	0.0831	0.0084	0.0042	0.0036	0.0022	0.1413	0.0999	0.0044	0.0107	0.0035	0.0183	0.0036	0.0074	0.1723
3	rs6438656	121485239	1.42	0.00184811414275964	1.75	0.156107803097264	0.238097199171256	0.107930529708158	0.1603	0.0743	0.0039	0.0025	0.0067	0.0032	0.0019	0.0146	0.1525	0.0035	0.007	0.0044	0.083	0.0084	0.0042	0.0036	0.0022	0.1412	0.1	0.0044	0.0108	0.0035	0.0183	0.0036	0.0074	0.1723
3	rs9681209	121491112	1.42	0.00184811414275964	1.76	0.141944438278083	0.237195805102887	0.106096057113032	0.1603	0.0743	0.0039	0.0025	0.0067	0.0032	0.0019	0.0146	0.1525	0.0035	0.007	0.0044	0.083	0.0084	0.0042	0.0036	0.0022	0.1412	0.1	0.0044	0.0108	0.0035	0.0183	0.0036	0.0074	0.1723
3	rs13098883	121492599	1.42	0.00184811414275964	1.75	0.156107803097264	0.237410251410172	0.105929888658967	0.1603	0.0743	0.0039	0.0025	0.0067	0.0032	0.0019	0.0146	0.1525	0.0035	0.007	0.0044	0.083	0.0084	0.0042	0.0036	0.0022	0.1412	0.1	0.0044	0.0108	0.0035	0.0183	0.0036	0.0074	0.1723
3	rs17849995	121500699	1.42	0.00184811414275964	1.74	0.171280181914382	0.252243497921477	0.109188234883191	0.1603	0.0743	0.0039	0.0025	0.0068	0.0032	0.0019	0.0146	0.1526	0.0034	0.007	0.0045	0.0831	0.0084	0.0043	0.0036	0.0022	0.1412	0.1	0.0044	0.0108	0.0035	0.0181	0.0036	0.0074	0.1722
3	rs76080408	121522867	1.42	0.00184811414275964	1.74	0.171280181914382	0.244198306248726	0.0980733211585958	0.1603	0.0742	0.0039	0.0025	0.0068	0.0032	0.0019	0.0146	0.1525	0.0035	0.007	0.0045	0.0831	0.0084	0.0042	0.0036	0.0022	0.1412	0.0999	0.0044	0.0108	0.0035	0.0181	0.0035	0.0074	0.1722
3	rs7623901	121529011	1.42	0.00184811414275964	1.74	0.171280181914382	0.244241880251233	0.0999341173109123	0.1605	0.0741	0.0039	0.0026	0.0068	0.0032	0.0019	0.0145	0.1525	0.0035	0.007	0.0046	0.0831	0.0084	0.0042	0.0036	0.0022	0.1411	0.0998	0.0044	0.0108	0.0035	0.0181	0.0035	0.0074	0.1723
3	rs1881994	121541341	1.42	0.00184811414275964	1.74	0.171280181914382	0.245114258114349	0.102054029174501	0.1605	0.0741	0.0039	0.0026	0.0068	0.0032	0.0019	0.0145	0.1525	0.0035	0.007	0.0046	0.0831	0.0084	0.0042	0.0036	0.0022	0.1411	0.0998	0.0044	0.0108	0.0035	0.0181	0.0035	0.0074	0.1723
3	rs115834432	121541532	1.42	0.00184811414275964	1.74	0.171280181914382	0.247741649056487	0.102054029174501	0.1605	0.0741	0.004	0.0026	0.0068	0.0032	0.0019	0.0145	0.1525	0.0035	0.007	0.0046	0.0832	0.0084	0.0042	0.0036	0.0022	0.1411	0.0998	0.0044	0.0108	0.0035	0.0181	0.0035	0.0074	0.1723
3	rs34973765	121559769	1.42	0.00184811414275964	1.74	0.171280181914382	0.231827125975476	0.0748096758917711	0.1607	0.0742	0.004	0.0025	0.0067	0.0032	0.0019	0.0144	0.1525	0.0034	0.0069	0.0046	0.0831	0.0084	0.0042	0.0035	0.0022	0.1411	0.1001	0.0044	0.0108	0.0036	0.0181	0.0035	0.0074	0.1721
3	rs12496318	121561500	1.42	0.00184811414275964	1.72	0.204795704918344	0.227153990643061	0.0794955290774959	0.1607	0.0742	0.004	0.0025	0.0067	0.0031	0.0019	0.0144	0.1525	0.0034	0.0069	0.0046	0.0831	0.0084	0.0042	0.0035	0.0022	0.1411	0.1002	0.0044	0.0108	0.0036	0.0181	0.0035	0.0074	0.1721
3	rs7629369	121566282	1.42	0.00184811414275964	1.72	0.204795704918344	0.219236696286989	0.0753165075465166	0.1608	0.0742	0.004	0.0024	0.0067	0.0031	0.0019	0.0143	0.1525	0.0034	0.0069	0.0046	0.083	0.0084	0.0042	0.0035	0.0022	0.1411	0.1004	0.0044	0.0108	0.0036	0.0181	0.0035	0.0074	0.172
3	rs10511407	121568595	1.42	0.00184811414275964	1.72	0.204795704918344	0.212886607546611	0.0780922886293486	0.1608	0.0742	0.004	0.0024	0.0067	0.0031	0.0019	0.0143	0.1525	0.0034	0.0069	0.0046	0.083	0.0084	0.0042	0.0035	0.0022	0.1411	0.1004	0.0044	0.0108	0.0036	0.0181	0.0035	0.0074	0.172
3	rs17742642	121569488	1.42	0.00184811414275964	1.72	0.204795704918344	0.20053989452992	0.0697490304013639	0.1608	0.0742	0.004	0.0024	0.0067	0.0031	0.0019	0.0143	0.1524	0.0034	0.0069	0.0046	0.083	0.0084	0.0043	0.0034	0.0022	0.1412	0.1004	0.0044	0.0108	0.0036	0.0181	0.0036	0.0074	0.172
3	rs9289180	121607909	1.42	0.00184811414275964	1.72	0.204795704918344	0.142236149132915	0.0538236392758575	0.1611	0.0745	0.0037	0.0023	0.0065	0.003	0.0018	0.0142	0.1518	0.0033	0.0068	0.0045	0.0829	0.0084	0.0045	0.0032	0.002	0.1417	0.1008	0.0045	0.0109	0.0039	0.0179	0.0039	0.0074	0.172
3	rs76681827	121617739	1.41	0.00241009866416708	1.72	0.204795704918344	0.119417478770644	0.0440538632783374	0.1614	0.0742	0.0037	0.0022	0.0063	0.0029	0.0018	0.0143	0.1509	0.0036	0.0069	0.0045	0.0828	0.0085	0.0044	0.0033	0.0021	0.1425	0.1006	0.0046	0.0111	0.0042	0.0179	0.004	0.0079	0.171
3	rs17203299	121631675	1.41	0.00241009866416708	1.72	0.204795704918344	0.119245083524578	0.0453883993183297	0.1614	0.0741	0.0037	0.0022	0.0063	0.0029	0.0018	0.0143	0.1507	0.0036	0.007	0.0044	0.0828	0.0086	0.0044	0.0033	0.0021	0.1425	0.1008	0.0046	0.0111	0.0042	0.0179	0.004	0.0079	0.1708
3	rs2049330	121633904	1.41	0.00241009866416708	1.71	0.223208546872115	0.115068922249603	0.0463271606423536	0.1614	0.0741	0.0037	0.0022	0.0063	0.0029	0.0018	0.0143	0.1506	0.0037	0.0069	0.0045	0.0828	0.0085	0.0044	0.0033	0.0021	0.1426	0.1008	0.0046	0.0111	0.0042	0.0179	0.004	0.008	0.1707
3	rs2293616	121641693	1.41	0.00241009866416708	1.7	0.24276969786222	0.146816236965251	0.0435364726885953	0.1615	0.0742	0.0037	0.0022	0.0063	0.0029	0.0018	0.0144	0.1505	0.0037	0.0069	0.0045	0.0829	0.0086	0.0044	0.0035	0.0021	0.1425	0.1009	0.0046	0.0111	0.0043	0.0178	0.0041	0.0075	0.1706
3	rs2257212	121643804	1.41	0.00241009866416708	1.7	0.24276969786222	0.148843136765429	0.04183154410652	0.1612	0.0742	0.0037	0.0022	0.0063	0.0029	0.0018	0.0146	0.1505	0.0037	0.007	0.0045	0.0829	0.0086	0.0045	0.0035	0.0021	0.1424	0.1009	0.0046	0.0111	0.0043	0.0178	0.0041	0.0075	0.1705
3	rs1143670	121646641	1.41	0.00241009866416708	1.71	0.223208546872115	0.148875963999027	0.0418878846418231	0.1612	0.0742	0.0037	0.0022	0.0063	0.0029	0.0018	0.0146	0.1505	0.0037	0.007	0.0045	0.0829	0.0086	0.0045	0.0035	0.0021	0.1424	0.1009	0.0046	0.0111	0.0043	0.0178	0.0041	0.0075	0.1705
3	rs1143671	121647286	1.41	0.00241009866416708	1.71	0.223208546872115	0.148875963999027	0.0418878846418231	0.1612	0.0742	0.0037	0.0022	0.0063	0.0029	0.0018	0.0146	0.1505	0.0037	0.007	0.0045	0.0829	0.0086	0.0045	0.0035	0.0021	0.1424	0.1009	0.0046	0.0111	0.0043	0.0178	0.0041	0.0075	0.1705
3	rs1143672	121648168	1.41	0.00241009866416708	1.71	0.223208546872115	0.152646440771445	0.0414942138465787	0.1613	0.0742	0.0036	0.0022	0.0063	0.0029	0.0018	0.0146	0.1504	0.0037	0.007	0.0045	0.0828	0.0086	0.0044	0.0035	0.0021	0.1425	0.1009	0.0046	0.0111	0.0043	0.0178	0.0041	0.0075	0.1705
3	rs4285028	121660664	1.41	0.00241009866416708	1.71	0.223208546872115	0.150390661658872	0.0412700067924072	0.1613	0.0742	0.0036	0.0022	0.0063	0.0029	0.0018	0.0146	0.1506	0.0037	0.007	0.0045	0.0829	0.0086	0.0044	0.0035	0.0022	0.1424	0.1009	0.0046	0.0111	0.0043	0.0177	0.0041	0.0075	0.1705
3	rs6438689	121665702	1.41	0.00241009866416708	1.71	0.223208546872115	0.183784476443665	0.0318542192161454	0.1624	0.0741	0.0037	0.0022	0.0064	0.0029	0.0018	0.0146	0.1516	0.0037	0.007	0.0045	0.08	0.0086	0.0044	0.0035	0.002	0.1422	0.1007	0.0047	0.0112	0.0043	0.018	0.0041	0.0076	0.1712
3	rs13080477	121669003	1.41	0.00241009866416708	1.71	0.223208546872115	0.175683950873946	0.0272911844961609	0.1624	0.0741	0.0037	0.0022	0.0064	0.0029	0.0018	0.0146	0.1516	0.0037	0.007	0.0045	0.0801	0.0086	0.0044	0.0035	0.002	0.1421	0.1007	0.0047	0.0112	0.0043	0.018	0.0041	0.0076	0.1712
3	rs76913894	121675764	1.41	0.00241009866416708	1.71	0.223208546872115	0.173305668926687	0.0248012363285084	0.1625	0.0741	0.0037	0.0021	0.0064	0.0029	0.0018	0.0146	0.1516	0.0037	0.007	0.0044	0.0803	0.0086	0.0043	0.0035	0.0019	0.142	0.1007	0.0047	0.0112	0.0043	0.018	0.0041	0.0076	0.1712
3	rs73181877	121686718	1.41	0.00241009866416708	1.71	0.223208546872115	0.173305668926687	0.0252455647325569	0.1625	0.0741	0.0037	0.0021	0.0064	0.0029	0.0018	0.0146	0.1516	0.0037	0.007	0.0044	0.0803	0.0086	0.0043	0.0035	0.0019	0.142	0.1007	0.0047	0.0112	0.0043	0.018	0.0041	0.0076	0.1712
3	rs4602434	121688635	1.41	0.00241009866416708	1.71	0.223208546872115	0.174204321523437	0.0260095022447337	0.1625	0.0741	0.0037	0.0021	0.0064	0.0029	0.0018	0.0146	0.1516	0.0037	0.007	0.0044	0.0803	0.0086	0.0043	0.0035	0.0019	0.142	0.1008	0.0047	0.0112	0.0043	0.0179	0.0041	0.0076	0.1712
3	rs62269206	121713784	1.41	0.00241009866416708	1.71	0.223208546872115	0.175901090538548	0.0298445901737931	0.1622	0.0736	0.0036	0.0021	0.0065	0.0029	0.0018	0.0148	0.1521	0.0038	0.0071	0.0044	0.0807	0.0087	0.0043	0.0035	0.002	0.1418	0.1001	0.0047	0.0113	0.0043	0.0181	0.0041	0.0079	0.171
3	rs114658781	121722207	1.41	0.00241009866416708	1.71	0.223208546872115	0.183005678182872	0.0345414593067033	0.1616	0.073	0.0036	0.002	0.0067	0.0029	0.0017	0.015	0.1527	0.0039	0.0073	0.0045	0.0813	0.0088	0.0044	0.0034	0.002	0.1416	0.0993	0.0047	0.0115	0.0043	0.0184	0.0041	0.0082	0.1706
3	rs12486849	121725335	1.41	0.00241009866416708	1.71	0.223208546872115	0.194733961925872	0.0409347176008474	0.1613	0.0726	0.0035	0.002	0.0067	0.0028	0.0017	0.0152	0.153	0.004	0.0074	0.0045	0.0815	0.0089	0.0045	0.0034	0.002	0.1414	0.0988	0.0048	0.0116	0.0043	0.0185	0.0041	0.0084	0.1704
3	rs11929195	121729899	1.4	0.00311968999043549	1.71	0.223208546872115	0.181159058960486	0.0412700067924072	0.1607	0.0727	0.0034	0.0019	0.0068	0.0028	0.0016	0.0153	0.1535	0.0041	0.0074	0.0045	0.0816	0.0087	0.0045	0.0033	0.0019	0.1414	0.0984	0.0048	0.0117	0.0043	0.0185	0.0041	0.0085	0.1709
3	rs7627252	121740065	1.39	0.00400856207505194	1.71	0.223208546872115	0.106694303044738	0.0428508550264692	0.1594	0.0729	0.0036	0.0017	0.0069	0.0025	0.0019	0.0148	0.1563	0.0039	0.0073	0.0043	0.0823	0.008	0.0046	0.0031	0.0019	0.1406	0.0965	0.0047	0.0121	0.0048	0.0191	0.004	0.0089	0.1713
3	rs4350947	121744849	1.39	0.00400856207505194	1.71	0.223208546872115	0.122809654858352	0.0557257961539152	0.1601	0.0729	0.0036	0.0017	0.0069	0.0025	0.002	0.0148	0.1561	0.004	0.0074	0.0044	0.0823	0.0079	0.0045	0.0031	0.0019	0.1402	0.0961	0.0048	0.0122	0.0049	0.0191	0.004	0.0089	0.1713
3	rs7633003	121747645	1.38	0.00511327993856204	1.71	0.223208546872115	0.119791524359299	0.0544545243824186	0.1602	0.0729	0.0036	0.0017	0.0069	0.0025	0.002	0.0148	0.1562	0.004	0.0074	0.0043	0.0822	0.0079	0.0045	0.0031	0.0019	0.14	0.0959	0.0048	0.0122	0.0049	0.0191	0.004	0.009	0.1717
3	rs113602630	121767098	1.38	0.00511327993856204	1.71	0.223208546872115	0.126289633624584	0.0479903574485718	0.1601	0.0733	0.0036	0.0017	0.0071	0.0024	0.002	0.0147	0.1563	0.0039	0.0074	0.0043	0.082	0.0078	0.0046	0.0032	0.0019	0.1393	0.0957	0.0048	0.0122	0.0051	0.0191	0.004	0.009	0.1721
3	rs2255214	121770539	1.38	0.00511327993856204	1.71	0.223208546872115	0.133365826533913	0.05791583074535	0.16	0.0734	0.0036	0.0017	0.0071	0.0024	0.002	0.0147	0.1564	0.0039	0.0074	0.0043	0.082	0.0077	0.0046	0.0032	0.0019	0.1392	0.0957	0.0048	0.0122	0.0051	0.0191	0.0039	0.009	0.1722
3	rs2681410	121784607	1.38	0.00511327993856204	1.72	0.204795704918344	0.149698041224131	0.0498008885775442	0.1593	0.0733	0.0036	0.0016	0.0072	0.0024	0.0019	0.0145	0.157	0.004	0.0074	0.0045	0.082	0.0078	0.0047	0.0032	0.0019	0.1388	0.0954	0.0049	0.0122	0.0052	0.0191	0.0038	0.0089	0.1731
3	rs13074706	121786069	1.38	0.00511327993856204	1.72	0.204795704918344	0.147958425270984	0.0490731513813373	0.1591	0.0733	0.0036	0.0016	0.0072	0.0024	0.0019	0.0145	0.157	0.004	0.0073	0.0045	0.082	0.0078	0.0047	0.0032	0.0019	0.1388	0.0954	0.0049	0.0122	0.0052	0.019	0.0038	0.0089	0.1733
3	rs73184008	121788697	1.38	0.00511327993856204	1.72	0.204795704918344	0.143100351929379	0.0467405359611238	0.1591	0.0732	0.0036	0.0016	0.0072	0.0024	0.0019	0.0144	0.157	0.004	0.0073	0.0045	0.0821	0.0078	0.0047	0.0032	0.0018	0.1388	0.0954	0.0049	0.0122	0.0052	0.019	0.0038	0.0089	0.1733
3	rs9282641	121796768	1.38	0.00511327993856204	1.72	0.204795704918344	0.141502441028606	0.0478707019911049	0.1591	0.0732	0.0036	0.0016	0.0072	0.0024	0.0019	0.0144	0.157	0.004	0.0073	0.0045	0.0821	0.0078	0.0047	0.0031	0.0018	0.1388	0.0954	0.0049	0.0122	0.0052	0.019	0.0038	0.0089	0.1734
3	rs2681422	121799554	1.38	0.00511327993856204	1.72	0.204795704918344	0.143132419461858	0.0491336170137202	0.1591	0.0732	0.0036	0.0016	0.0072	0.0024	0.0019	0.0144	0.157	0.004	0.0073	0.0045	0.0822	0.0078	0.0047	0.0031	0.0018	0.1388	0.0954	0.0049	0.0122	0.0052	0.019	0.0038	0.0089	0.1734
3	rs75032946	121802294	1.38	0.00511327993856204	1.72	0.204795704918344	0.135186858065557	0.0377034631139029	0.1591	0.0732	0.0036	0.0016	0.0072	0.0024	0.0019	0.0144	0.157	0.004	0.0073	0.0045	0.0822	0.0078	0.0047	0.0031	0.0018	0.1387	0.0954	0.0049	0.0122	0.0052	0.019	0.0037	0.0089	0.1735
3	rs1915092	121823375	1.37	0.00647561454609247	1.72	0.204795704918344	0.202575271146984	0.0627391045652538	0.1601	0.0731	0.0038	0.0014	0.0075	0.002	0.0017	0.0147	0.1569	0.004	0.0075	0.0045	0.0825	0.0072	0.0047	0.003	0.0017	0.1393	0.0953	0.005	0.0126	0.0049	0.0182	0.0041	0.0089	0.173
3	rs56227115	121824225	1.36	0.00814278879713251	1.71	0.223208546872115	0.212160645461518	0.0750991219077738	0.1601	0.0731	0.0038	0.0014	0.0077	0.002	0.0016	0.0147	0.1568	0.0042	0.0076	0.0045	0.0824	0.0072	0.0046	0.003	0.0017	0.1394	0.0952	0.0051	0.0125	0.0049	0.0179	0.0043	0.0089	0.1728
3	rs2681417	121825197	1.36	0.00814278879713251	1.72	0.204795704918344	0.222202814690744	0.0902998883975837	0.1601	0.073	0.0039	0.0014	0.0077	0.002	0.0016	0.0147	0.1568	0.0042	0.0076	0.0045	0.0824	0.0072	0.0046	0.003	0.0017	0.1394	0.0952	0.0051	0.0125	0.0049	0.0179	0.0044	0.009	0.1729
3	rs111278301	121825682	1.36	0.00814278879713251	1.7	0.24276969786222	0.224109501188592	0.0875085750450613	0.1601	0.073	0.0039	0.0014	0.0077	0.002	0.0016	0.0147	0.1568	0.0042	0.0076	0.0045	0.0824	0.0072	0.0046	0.003	0.0017	0.1394	0.0952	0.0051	0.0125	0.0049	0.0179	0.0044	0.009	0.1729
3	rs2715259	121827724	1.36	0.00814278879713251	1.7	0.24276969786222	0.244241880251233	0.0913164243517505	0.1601	0.0729	0.0039	0.0014	0.0078	0.002	0.0017	0.0147	0.1567	0.0042	0.0077	0.0045	0.0822	0.0072	0.0046	0.003	0.0017	0.1394	0.0951	0.0051	0.0125	0.0049	0.0179	0.0044	0.009	0.173
3	rs73184024	121830755	1.36	0.00814278879713251	1.71	0.223208546872115	0.239560603148733	0.0804614915184349	0.1601	0.0729	0.0039	0.0014	0.0078	0.002	0.0017	0.0147	0.1567	0.0042	0.0077	0.0045	0.0822	0.0072	0.0046	0.003	0.0017	0.1394	0.0951	0.0051	0.0125	0.0049	0.0177	0.0045	0.0089	0.1731
3	rs78553644	121835851	1.36	0.00814278879713251	1.73	0.187497716434302	0.256655382771033	0.085590828665106	0.16	0.073	0.0037	0.0014	0.0078	0.002	0.0017	0.0148	0.1568	0.0043	0.0077	0.0044	0.0821	0.0072	0.0046	0.003	0.0017	0.1396	0.0951	0.0051	0.0125	0.0048	0.0176	0.0046	0.0088	0.1733
3	rs1129055	121838319	1.36	0.00814278879713251	1.73	0.187497716434302	0.28357590845063	0.0937586430663705	0.1598	0.0729	0.0037	0.0012	0.0079	0.002	0.0017	0.0148	0.1567	0.0043	0.0078	0.0047	0.0821	0.0072	0.0046	0.003	0.0017	0.1395	0.0949	0.0051	0.0125	0.0049	0.0176	0.0046	0.009	0.1732
3	rs113741816	121839200	1.36	0.00814278879713251	1.73	0.187497716434302	0.284285234612535	0.0774311560206169	0.1595	0.0729	0.0037	0.0012	0.0079	0.0019	0.0016	0.0149	0.157	0.0043	0.0078	0.0047	0.0818	0.0072	0.0045	0.003	0.0017	0.1394	0.095	0.0051	0.0125	0.005	0.0177	0.0046	0.009	0.1732
3	rs17281995	121839641	1.36	0.00814278879713251	1.75	0.156107803097264	0.288608826123576	0.078018716176503	0.1594	0.0729	0.0037	0.0012	0.008	0.0019	0.0016	0.0149	0.1571	0.0043	0.0078	0.0047	0.0818	0.0073	0.0045	0.0029	0.0017	0.1393	0.095	0.0051	0.0126	0.005	0.0177	0.0047	0.009	0.1732
3	rs2681401	121843127	1.36	0.00814278879713251	1.76	0.141944438278083	0.279011874651189	0.120668375289539	0.1582	0.073	0.0038	0.0013	0.0083	0.0019	0.0015	0.0152	0.1578	0.0043	0.0078	0.0045	0.0823	0.0075	0.0042	0.0028	0.0016	0.1398	0.0947	0.005	0.0126	0.0049	0.0174	0.0047	0.009	0.1731
3	rs116140498	121845913	1.35	0.0101676395195569	1.76	0.141944438278083	0.271940030325413	0.157501188250261	0.1573	0.0727	0.0038	0.0015	0.0086	0.0017	0.0014	0.0157	0.1583	0.0044	0.0078	0.0041	0.0835	0.0078	0.0041	0.0025	0.0015	0.1397	0.0946	0.0049	0.0127	0.0048	0.0173	0.0047	0.0089	0.1731
3	rs78031343	121852002	1.35	0.0101676395195569	1.76	0.141944438278083	0.303746134687788	0.179366206051201	0.1567	0.0725	0.0037	0.0015	0.0087	0.0015	0.0013	0.0161	0.1585	0.0046	0.0079	0.0039	0.0839	0.008	0.004	0.0023	0.0014	0.1396	0.0945	0.0049	0.0127	0.0048	0.0173	0.0047	0.0088	0.173
3	rs937630	121865059	1.35	0.0101676395195569	1.76	0.141944438278083	0.322573817272391	0.198428254519909	0.1565	0.0724	0.0037	0.0016	0.0088	0.0015	0.0013	0.0162	0.1586	0.0046	0.008	0.0039	0.0841	0.0081	0.004	0.0023	0.0014	0.1396	0.0945	0.0048	0.0128	0.0048	0.0173	0.0047	0.0089	0.173
3	rs73184035	121869044	1.34	0.0126086829379652	1.76	0.141944438278083	0.340276363846252	0.203767785973492	0.1563	0.0725	0.0037	0.0016	0.0089	0.0015	0.0013	0.0163	0.1586	0.0047	0.008	0.0039	0.0841	0.0081	0.0039	0.0023	0.0014	0.1394	0.0945	0.0049	0.0127	0.0048	0.0173	0.0047	0.0089	0.1729
3	rs11721321	121873433	1.34	0.0126086829379652	1.76	0.141944438278083	0.349496612744565	0.205980167156929	0.1563	0.0726	0.0037	0.0016	0.0089	0.0015	0.0013	0.0163	0.1586	0.0047	0.008	0.0038	0.0841	0.0081	0.0039	0.0023	0.0014	0.1395	0.0945	0.0049	0.0127	0.0048	0.0173	0.0047	0.0089	0.1727
3	rs76368460	121899691	1.34	0.0126086829379652	1.76	0.141944438278083	0.363673123403832	0.219204095277494	0.1558	0.0726	0.0038	0.0017	0.009	0.0017	0.0014	0.0163	0.1588	0.0047	0.0081	0.0038	0.0839	0.0083	0.0039	0.0023	0.0015	0.14	0.0943	0.0046	0.0128	0.0049	0.0176	0.0046	0.0088	0.1723
3	rs6780443	121903842	1.34	0.0126086829379652	1.76	0.141944438278083	0.377260263786533	0.237212873459777	0.1558	0.0726	0.0038	0.0017	0.009	0.0017	0.0014	0.0163	0.1588	0.0047	0.0081	0.0038	0.0838	0.0084	0.0039	0.0023	0.0015	0.14	0.0943	0.0045	0.0129	0.0049	0.0177	0.0046	0.0087	0.1722
3	rs7628990	121904211	1.34	0.0126086829379652	1.76	0.141944438278083	0.377918836979138	0.236881354710373	0.1558	0.0726	0.0038	0.0017	0.009	0.0017	0.0014	0.0163	0.1588	0.0047	0.0081	0.0038	0.0838	0.0084	0.0039	0.0023	0.0015	0.14	0.0942	0.0045	0.0129	0.0049	0.0177	0.0046	0.0087	0.1722
3	rs1553309	121910706	1.34	0.0126086829379652	1.74	0.171280181914382	0.407072542038525	0.247563158973308	0.1558	0.0726	0.0038	0.0017	0.0091	0.0017	0.0014	0.0162	0.1589	0.0047	0.0082	0.0038	0.0839	0.0083	0.0039	0.0023	0.0015	0.14	0.0942	0.0045	0.0129	0.0049	0.0177	0.0046	0.0087	0.1722
3	rs9826770	121913115	1.34	0.0126086829379652	1.73	0.187497716434302	0.386311254721104	0.221362252082895	0.1556	0.0726	0.0038	0.0017	0.009	0.0018	0.0014	0.0163	0.1588	0.0047	0.0082	0.0037	0.0838	0.0083	0.0039	0.0023	0.0015	0.14	0.0942	0.0045	0.0129	0.0049	0.0177	0.0045	0.0087	0.1723
3	rs13078939	121922222	1.34	0.0126086829379652	1.72	0.204795704918344	0.380724286485517	0.224286708853328	0.1553	0.0726	0.0037	0.0017	0.009	0.002	0.0014	0.0164	0.1587	0.0048	0.0082	0.0037	0.0837	0.0083	0.0038	0.0022	0.0015	0.14	0.0944	0.0045	0.0128	0.005	0.0178	0.0045	0.0088	0.1725
3	rs6438712	121933505	1.34	0.0126086829379652	1.72	0.204795704918344	0.369620123388002	0.253750074403435	0.1547	0.0728	0.0035	0.0017	0.009	0.0019	0.0014	0.0165	0.158	0.0048	0.0082	0.0036	0.0836	0.0083	0.0038	0.0021	0.0015	0.1402	0.0949	0.0046	0.0128	0.0049	0.0178	0.0043	0.0089	0.1733
3	rs75750177	121934795	1.34	0.0126086829379652	1.71	0.223208546872115	0.363081138108496	0.249694989085601	0.1547	0.0728	0.0035	0.0017	0.009	0.0019	0.0014	0.0165	0.158	0.0048	0.0082	0.0036	0.0836	0.0083	0.0038	0.0021	0.0015	0.1402	0.0949	0.0046	0.0128	0.0049	0.018	0.0043	0.0089	0.1733
3	rs13327652	121936370	1.34	0.0126086829379652	1.71	0.223208546872115	0.362812217220169	0.249133419373995	0.1547	0.0728	0.0035	0.0017	0.009	0.0019	0.0014	0.0165	0.1579	0.0048	0.0082	0.0036	0.0836	0.0083	0.0038	0.0021	0.0015	0.1402	0.0949	0.0046	0.0128	0.0049	0.018	0.0043	0.0089	0.1733
3	rs80009321	121940661	1.34	0.0126086829379652	1.71	0.223208546872115	0.377040869204832	0.282582462987247	0.1541	0.0729	0.0035	0.0017	0.009	0.0018	0.0014	0.0167	0.1575	0.0049	0.0082	0.0035	0.0837	0.0085	0.0038	0.002	0.0014	0.1402	0.0947	0.0046	0.0129	0.0049	0.0184	0.0042	0.009	0.1735
3	rs4300957	121950136	1.34	0.0126086829379652	1.71	0.223208546872115	0.378852815375189	0.293032734685178	0.154	0.0729	0.0035	0.0018	0.0091	0.0018	0.0014	0.0167	0.1575	0.0049	0.0082	0.0034	0.0837	0.0086	0.0038	0.002	0.0014	0.1404	0.0947	0.0046	0.0129	0.0049	0.0185	0.0042	0.009	0.1733
3	rs114786675	121956538	1.34	0.0126086829379652	1.7	0.24276969786222	0.366532337752871	0.329816522789036	0.1533	0.0729	0.0035	0.0018	0.0091	0.0018	0.0014	0.0167	0.1574	0.0049	0.0083	0.0034	0.0836	0.0086	0.0038	0.0019	0.0014	0.1403	0.0947	0.0046	0.0129	0.005	0.0187	0.0042	0.0094	0.1735
3	rs1979869	121963285	1.34	0.0126086829379652	1.7	0.24276969786222	0.360503713702192	0.355785047937538	0.1528	0.0729	0.0036	0.0018	0.0091	0.0018	0.0014	0.0167	0.1574	0.0049	0.0083	0.0035	0.0835	0.0087	0.0039	0.0019	0.0014	0.1403	0.0947	0.0046	0.013	0.005	0.0188	0.0042	0.0097	0.1736
3	rs7637874	121966952	1.33	0.0155300746431737	1.7	0.24276969786222	0.365128272276347	0.384093878862328	0.1526	0.0729	0.0036	0.0018	0.0091	0.0018	0.0014	0.0166	0.1579	0.0049	0.0082	0.0034	0.0834	0.0087	0.0037	0.0019	0.0014	0.1402	0.0946	0.0046	0.013	0.0049	0.0189	0.004	0.0097	0.1739
3	rs33914662	121968666	1.33	0.0155300746431737	1.7	0.24276969786222	0.369185951540177	0.391136863018232	0.1525	0.0729	0.0036	0.0018	0.0091	0.0018	0.0014	0.0166	0.1579	0.0049	0.0082	0.0034	0.0834	0.0087	0.0037	0.0019	0.0014	0.1403	0.0946	0.0046	0.013	0.0049	0.0189	0.004	0.0097	0.1738
3	rs9869969	121983674	1.29	0.0334881679242526	1.7	0.24276969786222	0.237882410214772	0.609720833152503	0.1469	0.0693	0.0034	0.0019	0.009	0.001	0.0011	0.0152	0.158	0.0058	0.0073	0.0033	0.0886	0.0081	0.0038	0.0013	0.0013	0.1487	0.0987	0.0042	0.012	0.0048	0.0198	0.0033	0.0098	0.1702
3	rs35387386	121984020	1.29	0.0334881679242526	1.69	0.263511633917478	0.237882410214772	0.609145332111811	0.1469	0.0693	0.0034	0.0019	0.009	0.001	0.0011	0.0152	0.158	0.0058	0.0073	0.0033	0.0886	0.0081	0.0038	0.0013	0.0013	0.1487	0.0987	0.0042	0.012	0.0048	0.0198	0.0033	0.0098	0.1702
3	rs114796420	121997996	1.29	0.0334881679242526	1.69	0.263511633917478	0.246820312487709	0.628349141416889	0.1467	0.0692	0.0034	0.0019	0.009	0.001	0.0011	0.0152	0.158	0.0058	0.0073	0.0033	0.0888	0.0081	0.0039	0.0013	0.0013	0.149	0.0989	0.0043	0.0119	0.0048	0.0198	0.0033	0.0098	0.1701
3	rs1801725	122003757	1.29	0.0334881679242526	1.7	0.24276969786222	0.213371357291206	0.545111025174999	0.1465	0.0691	0.0033	0.0019	0.009	0.001	0.0011	0.0152	0.1579	0.0058	0.0073	0.0034	0.0889	0.0081	0.0039	0.0012	0.0013	0.1492	0.0989	0.0044	0.0119	0.0047	0.0199	0.0033	0.0099	0.1699
3	rs1801726	122003832	1.29	0.0334881679242526	1.7	0.24276969786222	0.213492641597977	0.539376719897522	0.1465	0.0691	0.0033	0.0019	0.009	0.001	0.0011	0.0152	0.1579	0.0058	0.0073	0.0034	0.0889	0.0081	0.0039	0.0012	0.0013	0.1492	0.099	0.0044	0.0119	0.0047	0.0199	0.0033	0.0099	0.1699
3	rs10190	122005236	1.28	0.0399545156677779	1.7	0.24276969786222	0.224234166148681	0.517006279048997	0.1464	0.0691	0.0033	0.0019	0.0091	0.001	0.0011	0.0151	0.1579	0.0059	0.0073	0.0034	0.089	0.0081	0.0039	0.0012	0.0013	0.1493	0.0991	0.0044	0.0119	0.0048	0.0199	0.0033	0.0099	0.1699
3	rs9985291	122010554	1.28	0.0399545156677779	1.71	0.223208546872115	0.263192579668406	0.523373607470373	0.1465	0.0692	0.0033	0.0019	0.0091	0.001	0.0011	0.0149	0.1582	0.0059	0.0072	0.0033	0.0888	0.008	0.0039	9e-04	0.0013	0.1495	0.0992	0.0042	0.0119	0.0048	0.0198	0.0033	0.0098	0.1702
3	rs10934581	122011154	1.28	0.0399545156677779	1.7	0.24276969786222	0.263737596405375	0.519495509115706	0.1466	0.0691	0.0033	0.0019	0.0091	0.001	0.0011	0.0149	0.1582	0.0059	0.0072	0.0033	0.089	0.0079	0.0039	9e-04	0.0013	0.1495	0.0993	0.0042	0.0119	0.0048	0.0198	0.0033	0.0097	0.1702
3	rs13085674	122011351	1.28	0.0399545156677779	1.7	0.24276969786222	0.259124475202511	0.517144490638045	0.1464	0.0691	0.0033	0.0019	0.0091	0.001	0.0011	0.0149	0.1582	0.0059	0.0072	0.0033	0.0892	0.0079	0.0039	9e-04	0.0013	0.1495	0.0993	0.0042	0.0119	0.0048	0.0198	0.0033	0.0097	0.1702
3	rs28579343	122014596	1.28	0.0399545156677779	1.7	0.24276969786222	0.202810872598543	0.447380437998086	0.1467	0.0679	0.0035	0.0019	0.0089	9e-04	0.001	0.0147	0.1595	0.0058	0.007	0.0032	0.0902	0.0078	0.0039	9e-04	0.0013	0.1496	0.0988	0.0042	0.0119	0.0047	0.0197	0.0033	0.0095	0.1703
3	rs17199211	122016281	1.28	0.0399545156677779	1.69	0.263511633917478	0.198205874033917	0.440869379095405	0.1468	0.0675	0.0036	0.002	0.0088	9e-04	0.001	0.0147	0.16	0.0057	0.007	0.0032	0.0906	0.0077	0.0038	9e-04	0.0013	0.1499	0.0987	0.0042	0.0119	0.0046	0.0194	0.0033	0.0095	0.1703
3	rs116506625	122016301	1.28	0.0399545156677779	1.69	0.263511633917478	0.204859253400398	0.447913069701138	0.1468	0.0675	0.0036	0.002	0.0089	9e-04	0.001	0.0147	0.16	0.0057	0.0069	0.0032	0.0906	0.0077	0.0039	9e-04	0.0013	0.1499	0.0987	0.0042	0.0119	0.0047	0.0194	0.0033	0.0095	0.1703
3	rs884096	122026471	1.27	0.0473888655537761	1.69	0.263511633917478	0.210231567895632	0.367842447748089	0.1462	0.0672	0.0037	0.0021	0.009	8e-04	0.001	0.0146	0.1602	0.0057	0.0067	0.0032	0.0907	0.0075	0.0038	0.0011	0.0014	0.1494	0.0991	0.0043	0.012	0.0046	0.0195	0.0033	0.0095	0.1706
3	rs116027795	122031287	1.27	0.0473888655537761	1.69	0.263511633917478	0.212120355141225	0.365447050112352	0.1461	0.0671	0.0037	0.0021	0.009	8e-04	0.001	0.0146	0.1602	0.0057	0.0067	0.0032	0.0907	0.0075	0.0038	0.0011	0.0014	0.1494	0.0991	0.0043	0.012	0.0046	0.0195	0.0033	0.0095	0.1706
3	rs114973994	122040880	1.27	0.0473888655537761	1.69	0.263511633917478	0.22274073904154	0.337793431044956	0.146	0.0669	0.0038	0.0022	0.009	8e-04	0.001	0.0146	0.1603	0.0057	0.0066	0.0032	0.0908	0.0075	0.0039	0.0011	0.0014	0.1492	0.0992	0.0043	0.0121	0.0046	0.0195	0.0033	0.0095	0.1707
3	rs73186059	122051183	1.27	0.0473888655537761	1.69	0.263511633917478	0.227363354785425	0.337300945220623	0.146	0.0669	0.0038	0.0022	0.009	8e-04	0.001	0.0147	0.1603	0.0057	0.0066	0.0032	0.0908	0.0075	0.0039	0.0011	0.0014	0.1492	0.0992	0.0043	0.0121	0.0046	0.0195	0.0033	0.0095	0.1707
3	rs75498128	122051473	1.27	0.0473888655537761	1.68	0.285465824887251	0.227405240494929	0.33742404712262	0.146	0.0669	0.0038	0.0022	0.009	8e-04	0.001	0.0147	0.1603	0.0057	0.0066	0.0032	0.0908	0.0075	0.0039	0.0011	0.0014	0.1492	0.0992	0.0043	0.0121	0.0046	0.0195	0.0033	0.0095	0.1707
3	rs9831039	122053567	1.27	0.0473888655537761	1.68	0.285465824887251	0.227195854884048	0.337547162062978	0.1462	0.0669	0.0038	0.0022	0.009	8e-04	0.001	0.0147	0.1603	0.0057	0.0066	0.0032	0.0908	0.0075	0.0039	0.0011	0.0014	0.149	0.0992	0.0043	0.0121	0.0046	0.0195	0.0033	0.0095	0.1707
3	Affx-21056635	122060404	1.27	0.0473888655537761	1.69	0.263511633917478	0.196504128630662	0.24778728896017	0.1457	0.0667	0.0039	0.0025	0.009	0.0012	0.0012	0.0146	0.1598	0.0056	0.0065	0.0033	0.0903	0.0074	0.0039	0.0013	0.0016	0.1492	0.0989	0.0043	0.0125	0.0047	0.0196	0.0035	0.0095	0.1708
3	rs112613540	122066887	1.25	0.0655389160366862	1.69	0.263511633917478	0.186169698546122	0.112399357610283	0.1446	0.0663	0.0041	0.0029	0.009	0.0018	0.0017	0.0145	0.1588	0.0054	0.0062	0.0034	0.0896	0.0073	0.0043	0.0016	0.0021	0.1483	0.0983	0.0043	0.0133	0.0049	0.0198	0.0036	0.0096	0.1713
3	rs7616785	122072879	1.24	0.0764474044013007	1.69	0.263511633917478	0.221789521029258	0.0953477608535485	0.1443	0.0666	0.0042	0.0033	0.009	0.002	0.0017	0.0145	0.1583	0.0054	0.0062	0.0034	0.0895	0.0073	0.0043	0.0017	0.0023	0.1479	0.0984	0.0042	0.0134	0.005	0.0198	0.0036	0.0096	0.1712
3	rs77385877	122074276	1.24	0.0764474044013007	1.69	0.263511633917478	0.217149184427683	0.0870467638780062	0.1443	0.0666	0.0042	0.0033	0.009	0.002	0.0017	0.0145	0.1583	0.0054	0.0062	0.0034	0.0895	0.0073	0.0043	0.0018	0.0023	0.1479	0.0984	0.0042	0.0134	0.005	0.0198	0.0036	0.0096	0.1712
3	rs112608667	122080193	1.24	0.0764474044013007	1.69	0.263511633917478	0.213654414279516	0.0801637675784237	0.1443	0.0666	0.0042	0.0033	0.009	0.002	0.0017	0.0145	0.1583	0.0053	0.0062	0.0034	0.0894	0.0073	0.0044	0.0018	0.0023	0.1479	0.0984	0.0042	0.0135	0.005	0.0198	0.0036	0.0096	0.1713
3	rs3828361	122102710	1.24	0.0764474044013007	1.69	0.263511633917478	0.211878703649563	0.0689781582488729	0.1442	0.0666	0.0043	0.0034	0.0089	0.0021	0.0018	0.0144	0.1582	0.0052	0.0061	0.0034	0.0894	0.0072	0.0044	0.0018	0.0024	0.1481	0.0983	0.0042	0.0135	0.005	0.0198	0.0036	0.0095	0.1713
3	rs115407410	122103120	1.24	0.0764474044013007	1.69	0.263511633917478	0.213816255842227	0.0671011813753681	0.1442	0.0666	0.0043	0.0034	0.0089	0.0021	0.0018	0.0145	0.1582	0.0052	0.0061	0.0034	0.0893	0.0072	0.0044	0.0018	0.0024	0.1481	0.0983	0.0042	0.0135	0.0051	0.0198	0.0036	0.0095	0.1713
3	rs77177791	122108459	1.24	0.0764474044013007	1.69	0.263511633917478	0.203597331784003	0.0592209333887592	0.1442	0.0666	0.0043	0.0034	0.0089	0.0021	0.0018	0.0145	0.1581	0.0052	0.0061	0.0035	0.0892	0.0072	0.0044	0.0019	0.0024	0.148	0.0982	0.0042	0.0136	0.0051	0.0198	0.0037	0.0095	0.1713
3	rs6768280	122125052	1.24	0.0764474044013007	1.69	0.263511633917478	0.20198694663557	0.0531959351761616	0.1441	0.0668	0.0043	0.0037	0.0088	0.0025	0.002	0.0146	0.1577	0.0051	0.0061	0.0036	0.0887	0.0073	0.0045	0.0021	0.0026	0.1481	0.0975	0.0042	0.0138	0.0052	0.0198	0.0038	0.0095	0.1709
3	rs13320117	122127822	1.23	0.0887081089854507	1.69	0.263511633917478	0.239301995730421	0.0612682758992906	0.1439	0.0667	0.0043	0.004	0.0087	0.0027	0.0021	0.0148	0.1572	0.0052	0.006	0.0037	0.0891	0.0073	0.0046	0.0022	0.0027	0.1481	0.0971	0.0043	0.0138	0.0052	0.0196	0.0039	0.0096	0.1703
3	rs17266628	122127926	1.23	0.0887081089854507	1.7	0.24276969786222	0.238914373593066	0.0596148816825513	0.1438	0.0666	0.0043	0.004	0.0089	0.0027	0.0021	0.0147	0.1572	0.0051	0.006	0.0038	0.0891	0.0073	0.0046	0.0022	0.0028	0.1482	0.0972	0.0044	0.0138	0.0051	0.0195	0.0038	0.0097	0.1703
3	rs1127343	122128394	1.23	0.0887081089854507	1.7	0.24276969786222	0.268165609619048	0.0891325942349568	0.1435	0.0664	0.0043	0.004	0.0094	0.0028	0.0021	0.0146	0.1576	0.0049	0.006	0.0038	0.0893	0.0074	0.0045	0.0022	0.0027	0.1484	0.097	0.0044	0.0139	0.0047	0.0196	0.0038	0.0098	0.1703
3	rs3828362	122131777	1.23	0.0887081089854507	1.7	0.24276969786222	0.284948129115607	0.0689082558075355	0.1429	0.0664	0.0042	0.0041	0.0093	0.003	0.0023	0.0142	0.1585	0.0046	0.0059	0.0039	0.09	0.0072	0.0044	0.0023	0.0027	0.1487	0.0973	0.0044	0.0139	0.0047	0.0193	0.0037	0.0095	0.1699
3	rs9289193	122134889	1.23	0.0887081089854507	1.7	0.24276969786222	0.286941773833271	0.0759702103704324	0.1429	0.0664	0.0041	0.0041	0.0093	0.0029	0.0023	0.0142	0.1585	0.0046	0.0059	0.0039	0.09	0.0072	0.0044	0.0023	0.0026	0.1486	0.0973	0.0044	0.0139	0.0047	0.0193	0.0037	0.0095	0.17
3	rs55853677	122140616	1.23	0.0887081089854507	1.7	0.24276969786222	0.289802738207804	0.0730826690391564	0.1429	0.0664	0.0041	0.0041	0.0093	0.0029	0.0023	0.0142	0.1586	0.0046	0.0059	0.0039	0.09	0.0072	0.0044	0.0023	0.0026	0.1486	0.0973	0.0044	0.0139	0.0047	0.0193	0.0037	0.0095	0.17
3	rs16833132	122142664	1.23	0.0887081089854507	1.7	0.24276969786222	0.291478637246863	0.075679389756665	0.1429	0.0664	0.0041	0.0041	0.0093	0.0029	0.0023	0.0142	0.1585	0.0046	0.0059	0.0039	0.09	0.0072	0.0044	0.0023	0.0026	0.1486	0.0973	0.0044	0.0139	0.0047	0.0192	0.0037	0.0095	0.17
3	rs17201246	122145470	1.23	0.0887081089854507	1.69	0.263511633917478	0.292823069092734	0.0756067560778512	0.143	0.0664	0.0041	0.0041	0.0093	0.0029	0.0022	0.0142	0.1585	0.0046	0.0059	0.0039	0.0901	0.0072	0.0044	0.0024	0.0026	0.1486	0.0973	0.0044	0.0139	0.0047	0.0192	0.0037	0.0095	0.17
3	rs12488797	122174804	1.23	0.0887081089854507	1.69	0.263511633917478	0.276395079167466	0.0709473706679503	0.1432	0.0666	0.0037	0.0041	0.0093	0.0027	0.0023	0.0142	0.1579	0.0046	0.006	0.0039	0.0901	0.0073	0.0043	0.0025	0.0026	0.1488	0.0975	0.0044	0.0139	0.0047	0.0191	0.0036	0.0096	0.1702
3	rs116555124	122177260	1.23	0.0887081089854507	1.69	0.263511633917478	0.269727151983533	0.0678632666738902	0.1432	0.0666	0.0037	0.0041	0.0093	0.0027	0.0023	0.0142	0.1579	0.0046	0.006	0.004	0.0901	0.0073	0.0043	0.0025	0.0026	0.1488	0.0975	0.0044	0.0139	0.0047	0.0191	0.0037	0.0096	0.1703
3	rs12487598	122178602	1.23	0.0887081089854507	1.69	0.263511633917478	0.269635160776146	0.0681412792066994	0.1432	0.0666	0.0037	0.0041	0.0093	0.0027	0.0023	0.0142	0.1579	0.0046	0.006	0.004	0.0901	0.0073	0.0043	0.0025	0.0026	0.1488	0.0975	0.0044	0.0139	0.0047	0.0191	0.0037	0.0096	0.1703
3	rs76919727	122178603	1.23	0.0887081089854507	1.69	0.263511633917478	0.269635160776146	0.0681412792066994	0.1432	0.0666	0.0037	0.0041	0.0093	0.0027	0.0023	0.0142	0.1579	0.0046	0.006	0.004	0.0901	0.0073	0.0043	0.0025	0.0026	0.1488	0.0975	0.0044	0.0139	0.0047	0.0191	0.0037	0.0096	0.1703
3	rs7642869	122190786	1.23	0.0887081089854507	1.69	0.263511633917478	0.264966121834416	0.0637503875308753	0.1432	0.0666	0.0037	0.0041	0.0093	0.0027	0.0023	0.0142	0.158	0.0046	0.006	0.004	0.0901	0.0073	0.0043	0.0025	0.0026	0.1488	0.0975	0.0044	0.014	0.0047	0.0191	0.0037	0.0096	0.1703
3	rs71329269	122198021	1.23	0.0887081089854507	1.69	0.263511633917478	0.260160823747935	0.0649729111615026	0.1432	0.0666	0.0037	0.0041	0.0093	0.0027	0.0023	0.0142	0.158	0.0046	0.006	0.004	0.0901	0.0073	0.0043	0.0025	0.0026	0.1488	0.0975	0.0044	0.014	0.0046	0.019	0.0037	0.0096	0.1704
3	rs35337428	122230127	1.23	0.0887081089854507	1.69	0.263511633917478	0.240855951770159	0.067793837675817	0.1432	0.0667	0.0037	0.004	0.0093	0.0027	0.0024	0.0142	0.1581	0.0045	0.0059	0.004	0.0901	0.0073	0.0043	0.0026	0.0025	0.1486	0.0975	0.0044	0.014	0.0046	0.0191	0.0037	0.0096	0.1705
3	rs7638174	122230869	1.23	0.0887081089854507	1.7	0.24276969786222	0.240683016055812	0.0684894613515642	0.1432	0.0667	0.0037	0.004	0.0093	0.0027	0.0024	0.0142	0.1581	0.0045	0.0059	0.004	0.0901	0.0073	0.0043	0.0026	0.0025	0.1486	0.0975	0.0044	0.014	0.0046	0.0191	0.0037	0.0096	0.1705
3	rs28384492	122233647	1.23	0.0887081089854507	1.7	0.24276969786222	0.239215827507434	0.0662739246303819	0.1432	0.0667	0.0037	0.004	0.0093	0.0027	0.0024	0.0142	0.1581	0.0045	0.0059	0.004	0.0901	0.0073	0.0043	0.0026	0.0025	0.1486	0.0975	0.0044	0.014	0.0046	0.0191	0.0037	0.0096	0.1705
3	rs12152548	122237606	1.23	0.0887081089854507	1.71	0.223208546872115	0.22623406374796	0.0618681926941815	0.1432	0.0666	0.0036	0.0039	0.0093	0.0028	0.0024	0.0142	0.1581	0.0045	0.006	0.004	0.0901	0.0073	0.0043	0.0026	0.0025	0.1484	0.0975	0.0044	0.014	0.0048	0.0191	0.0037	0.0096	0.1705
3	rs114569472	122247075	1.23	0.0887081089854507	1.71	0.223208546872115	0.215113467841457	0.0598781317127712	0.1431	0.0665	0.0036	0.0039	0.0093	0.0028	0.0024	0.0142	0.1581	0.0045	0.0059	0.004	0.0904	0.0073	0.0043	0.0026	0.0025	0.1482	0.0974	0.0044	0.0139	0.0048	0.0192	0.0037	0.0095	0.1705
3	rs28403550	122251838	1.23	0.0887081089854507	1.71	0.223208546872115	0.216496584663213	0.0606708402544973	0.1431	0.0665	0.0036	0.0039	0.0093	0.0028	0.0024	0.0142	0.1581	0.0045	0.0059	0.004	0.0904	0.0073	0.0043	0.0027	0.0025	0.1482	0.0974	0.0044	0.0139	0.0048	0.0192	0.0037	0.0095	0.1705
3	rs76251487	122258131	1.24	0.0764474044013007	1.72	0.204795704918344	0.186843728008908	0.0538865848124966	0.1429	0.0668	0.0037	0.0039	0.0093	0.0028	0.0025	0.0142	0.1586	0.0045	0.0061	0.004	0.0904	0.0074	0.0043	0.0026	0.0025	0.1469	0.0972	0.0045	0.014	0.0048	0.0192	0.0037	0.0095	0.1707
3	rs9851180	122259606	1.24	0.0764474044013007	1.72	0.204795704918344	0.186543986692467	0.0548980311015246	0.1429	0.0669	0.0037	0.0039	0.0093	0.0028	0.0025	0.0142	0.1587	0.0045	0.0061	0.004	0.0904	0.0074	0.0043	0.0027	0.0025	0.1468	0.0972	0.0045	0.014	0.0049	0.0192	0.0037	0.0095	0.1707
3	rs9289197	122277034	1.23	0.0887081089854507	1.72	0.204795704918344	0.156371400426296	0.0504109108230299	0.1424	0.0668	0.0037	0.0038	0.0093	0.0028	0.0024	0.0143	0.159	0.0045	0.0061	0.0041	0.0902	0.0075	0.0043	0.0027	0.0025	0.146	0.0977	0.0045	0.014	0.0049	0.0191	0.0039	0.0097	0.1709
3	rs34006803	122277268	1.23	0.0887081089854507	1.72	0.204795704918344	0.155426770635315	0.0502886469647399	0.1424	0.0668	0.0037	0.0038	0.0093	0.0028	0.0024	0.0143	0.159	0.0045	0.0061	0.0041	0.0902	0.0075	0.0043	0.0027	0.0025	0.146	0.0977	0.0045	0.014	0.0049	0.0191	0.0039	0.0097	0.1709
3	rs115263590	122277539	1.23	0.0887081089854507	1.73	0.187497716434302	0.154384866349639	0.0496185149648115	0.1423	0.0668	0.0037	0.0038	0.0093	0.0028	0.0024	0.0143	0.159	0.0045	0.0061	0.0041	0.0902	0.0075	0.0043	0.0027	0.0025	0.146	0.0977	0.0045	0.014	0.0049	0.0191	0.0039	0.0097	0.1709
3	rs2332285	122288210	1.23	0.0887081089854507	1.73	0.187497716434302	0.13049521473454	0.0450385573984819	0.1419	0.0668	0.0038	0.0039	0.0093	0.0029	0.0029	0.0142	0.1587	0.0044	0.0061	0.0042	0.0901	0.0075	0.0043	0.0027	0.0026	0.1458	0.0975	0.0045	0.014	0.005	0.0191	0.004	0.0097	0.1712
3	rs34308498	122288314	1.23	0.0887081089854507	1.73	0.187497716434302	0.126259893753752	0.0375423738205009	0.1417	0.0667	0.0038	0.0039	0.0093	0.0029	0.003	0.0142	0.1587	0.0044	0.0061	0.0042	0.0902	0.0075	0.0043	0.0028	0.0026	0.1457	0.0975	0.0045	0.014	0.005	0.019	0.004	0.0097	0.1712
3	rs34407651	122289844	1.21	0.117675403133419	1.72	0.204795704918344	0.103716858458621	0.0208092628186829	0.1379	0.0667	0.0041	0.0039	0.0092	0.0032	0.0039	0.0144	0.1591	0.0042	0.0064	0.0048	0.0922	0.0073	0.0048	0.0037	0.0029	0.1427	0.0977	0.0047	0.0144	0.0051	0.0186	0.0045	0.0098	0.1711
3	rs2036342	122290579	1.21	0.117675403133419	1.72	0.204795704918344	0.152913133776621	0.0140857206986194	0.1369	0.067	0.0042	0.0039	0.0095	0.0032	0.0041	0.0138	0.1605	0.0038	0.0061	0.0049	0.0936	0.0071	0.0048	0.0038	0.003	0.1417	0.0976	0.0047	0.0143	0.0052	0.0181	0.0045	0.0095	0.1711
3	rs6796228	122295235	1.2	0.134574322401564	1.7	0.24276969786222	0.147305102115665	0.0061670571561986	0.1355	0.0664	0.0043	0.0038	0.0094	0.0032	0.0044	0.0138	0.1609	0.0036	0.006	0.0051	0.0937	0.0072	0.0053	0.0038	0.0031	0.1422	0.098	0.0048	0.0143	0.0053	0.0182	0.0048	0.0094	0.1705
3	rs2332240	122296834	1.2	0.134574322401564	1.7	0.24276969786222	0.156641914510086	0.00872416374101251	0.1356	0.0663	0.0042	0.0038	0.0094	0.0033	0.0043	0.0139	0.1608	0.0036	0.0059	0.0051	0.0936	0.0071	0.0053	0.0038	0.003	0.1426	0.0982	0.0048	0.0143	0.0053	0.0182	0.0048	0.0094	0.1704
3	rs7638318	122298397	1.2	0.134574322401564	1.71	0.223208546872115	0.165339139426496	0.0084114672849878	0.1355	0.0662	0.0043	0.0038	0.0094	0.0033	0.0043	0.0139	0.1604	0.0036	0.0059	0.0051	0.0934	0.0071	0.0054	0.0038	0.0029	0.143	0.0983	0.0048	0.0143	0.0053	0.0182	0.0048	0.0094	0.1704
3	rs79229354	122311523	1.21	0.117675403133419	1.71	0.223208546872115	0.198205874033917	0.00117819574452859	0.1349	0.0657	0.0045	0.0035	0.0094	0.0033	0.0044	0.0137	0.1609	0.0034	0.006	0.0049	0.0934	0.007	0.006	0.0037	0.0029	0.1439	0.0989	0.0048	0.0144	0.0055	0.0182	0.0048	0.0089	0.1699
3	rs4678202	122314374	1.2	0.134574322401564	1.71	0.223208546872115	0.233694169501178	0.0133242071152657	0.1348	0.0656	0.0046	0.0034	0.0094	0.0032	0.0045	0.0137	0.161	0.0034	0.006	0.0048	0.0934	0.0069	0.0061	0.0037	0.0029	0.1441	0.0991	0.0049	0.0144	0.0056	0.0183	0.0048	0.0088	0.1697
3	rs9820905	122315678	1.2	0.134574322401564	1.71	0.223208546872115	0.226693767393121	0.00753325145155703	0.1347	0.0655	0.0046	0.0033	0.0094	0.0032	0.0045	0.0137	0.161	0.0034	0.006	0.0048	0.0934	0.0069	0.0061	0.0037	0.0028	0.1443	0.0991	0.0048	0.0143	0.0056	0.0183	0.0049	0.0088	0.1698
3	rs6776754	122319508	1.21	0.117675403133419	1.72	0.204795704918344	0.26061211226897	0.0046375054692494	0.1344	0.0646	0.0047	0.0034	0.0094	0.0031	0.0043	0.0137	0.1615	0.0035	0.0059	0.0045	0.0943	0.0068	0.0061	0.0037	0.0028	0.1452	0.0998	0.0052	0.0147	0.0055	0.0177	0.0049	0.0085	0.1689
3	rs2173764	122328753	1.21	0.117675403133419	1.72	0.204795704918344	0.291430682846299	0.000883395262868901	0.135	0.0644	0.0047	0.0033	0.0094	0.003	0.0042	0.0137	0.1616	0.0034	0.0059	0.0045	0.0941	0.0067	0.0058	0.0035	0.0028	0.1457	0.1003	0.0053	0.015	0.0047	0.018	0.0049	0.0083	0.1687
3	rs2173763	122329160	1.21	0.117675403133419	1.72	0.204795704918344	0.324854864096995	0.000592919396849072	0.1351	0.0645	0.0047	0.0032	0.0094	0.003	0.0043	0.0137	0.1619	0.0034	0.0059	0.0045	0.0936	0.0067	0.0058	0.0035	0.0027	0.1456	0.1005	0.0053	0.015	0.0047	0.018	0.0049	0.008	0.1688
3	rs9830236	122329782	1.21	0.117675403133419	1.72	0.204795704918344	0.320502858776627	0.000139542620050405	0.1351	0.0644	0.0047	0.0032	0.0094	0.003	0.0043	0.0137	0.1618	0.0034	0.0059	0.0046	0.0937	0.0067	0.0058	0.0036	0.0027	0.1455	0.1005	0.0053	0.015	0.0047	0.018	0.005	0.008	0.1688
3	rs35151137	122335580	1.21	0.117675403133419	1.73	0.187497716434302	0.314681468086266	6.05236247835934e-05	0.1346	0.0645	0.0047	0.0032	0.0093	0.003	0.0044	0.0137	0.1614	0.0034	0.0059	0.0046	0.0934	0.0068	0.0058	0.0036	0.0028	0.1455	0.1009	0.0055	0.0151	0.0047	0.0183	0.005	0.008	0.1685
3	rs76212105	122336283	1.21	0.117675403133419	1.73	0.187497716434302	0.313484044734949	5.7396127546778e-05	0.1345	0.0645	0.0047	0.0032	0.0093	0.003	0.0044	0.0137	0.1614	0.0034	0.0059	0.0046	0.0934	0.0068	0.0058	0.0036	0.0028	0.1455	0.101	0.0055	0.0151	0.0047	0.0184	0.0051	0.008	0.1684
3	rs78120455	122337798	1.21	0.117675403133419	1.73	0.187497716434302	0.299108252756588	4.32003544581308e-05	0.1344	0.0645	0.0048	0.0032	0.0093	0.003	0.0045	0.0137	0.1613	0.0034	0.0059	0.0046	0.0933	0.0068	0.0057	0.0036	0.0029	0.1455	0.1011	0.0056	0.0151	0.0047	0.0184	0.0049	0.0081	0.1684
3	rs6793271	122338637	1.21	0.117675403133419	1.73	0.187497716434302	0.29639208309936	4.32003544581308e-05	0.1344	0.0645	0.0048	0.0032	0.0093	0.003	0.0045	0.0137	0.1613	0.0034	0.0059	0.0046	0.0933	0.0068	0.0057	0.0036	0.0029	0.1455	0.1011	0.0056	0.0151	0.0047	0.0185	0.0049	0.0081	0.1683
3	rs73192177	122339936	1.22	0.102418512327744	1.73	0.187497716434302	0.295811760377835	4.45137179030925e-05	0.1344	0.0645	0.0048	0.0032	0.0093	0.003	0.0045	0.0137	0.1613	0.0034	0.0059	0.0046	0.0933	0.0068	0.0057	0.0037	0.0029	0.1455	0.101	0.0057	0.0151	0.0047	0.0185	0.0049	0.0081	0.1682
3	rs9865643	122341767	1.22	0.102418512327744	1.73	0.187497716434302	0.284616578476121	2.07737953146164e-05	0.1342	0.0644	0.0048	0.0032	0.0092	0.003	0.0045	0.0137	0.1615	0.0034	0.006	0.0046	0.0931	0.0068	0.0058	0.0037	0.0029	0.1455	0.1012	0.0059	0.0152	0.0047	0.0187	0.005	0.0081	0.1676
3	rs4677965	122343439	1.23	0.0887081089854507	1.73	0.187497716434302	0.691871094399062	0.00298659344036659	0.1313	0.0649	0.0049	0.0032	0.0091	0.0031	0.0042	0.0131	0.1603	0.0035	0.0064	0.0047	0.0903	0.0063	0.0063	0.0041	0.0032	0.1478	0.1033	0.008	0.0169	0.0047	0.0193	0.0053	0.007	0.1654
3	rs4677966	122343712	1.23	0.0887081089854507	1.74	0.171280181914382	0.753295923189338	0.00510175821589636	0.131	0.0655	0.0049	0.0031	0.009	0.0031	0.0041	0.013	0.16	0.0034	0.0064	0.0047	0.0897	0.0062	0.0063	0.004	0.0032	0.1486	0.1037	0.0084	0.0172	0.0048	0.0194	0.0053	0.0071	0.1646
3	rs62263888	122348427	1.26	0.0558850734446599	1.74	0.171280181914382	0.756114882160507	0.0290292214773337	0.1325	0.0683	0.0044	0.0028	0.008	0.0028	0.0033	0.0135	0.1576	0.0035	0.0065	0.004	0.0864	0.0061	0.0054	0.0032	0.0028	0.1539	0.1028	0.0089	0.0177	0.0046	0.0204	0.0049	0.0066	0.1658
3	rs10511411	122349139	1.26	0.0558850734446599	1.74	0.171280181914382	0.778291359634031	0.0220467833097127	0.1324	0.0684	0.0044	0.0028	0.008	0.0028	0.0033	0.0136	0.1575	0.0035	0.0065	0.004	0.0863	0.0062	0.0055	0.0032	0.0027	0.154	0.1028	0.0089	0.0177	0.0046	0.0204	0.0049	0.0066	0.1657
3	rs9820197	122352525	1.26	0.0558850734446599	1.75	0.156107803097264	0.732113335929358	0.0149374574516289	0.1325	0.0684	0.0044	0.0028	0.008	0.0028	0.0033	0.0136	0.1576	0.0035	0.0065	0.0039	0.0862	0.0062	0.0055	0.0032	0.0027	0.154	0.1029	0.0089	0.0178	0.0046	0.0204	0.0049	0.0066	0.1657
3	rs2877628	122352678	1.26	0.0558850734446599	1.76	0.141944438278083	0.727758812289955	0.0149029093293158	0.1325	0.0684	0.0044	0.0028	0.008	0.0028	0.0033	0.0136	0.1576	0.0035	0.0065	0.0039	0.0862	0.0062	0.0055	0.0032	0.0027	0.1539	0.1029	0.0089	0.0178	0.0046	0.0204	0.0049	0.0066	0.1658
3	rs12489170	122354792	1.26	0.0558850734446599	1.77	0.128753168183355	0.759702367613289	0.0152851274436684	0.1326	0.0683	0.0044	0.0027	0.008	0.0027	0.0033	0.0136	0.1579	0.0035	0.0065	0.0039	0.0862	0.0062	0.0054	0.0031	0.0027	0.1539	0.103	0.0089	0.0178	0.0044	0.0204	0.0048	0.0066	0.1659
3	rs113058777	122355092	1.26	0.0558850734446599	1.77	0.128753168183355	0.758556618143384	0.0150066731474359	0.1326	0.0683	0.0043	0.0027	0.008	0.0027	0.0033	0.0136	0.1582	0.0035	0.0065	0.0039	0.0861	0.0062	0.0053	0.0031	0.0027	0.1539	0.1029	0.0089	0.0178	0.0044	0.0204	0.0047	0.0067	0.1659
3	rs2650954	122355736	1.25	0.0655389160366862	1.76	0.141944438278083	0.72438821192205	0.0130643109999383	0.1327	0.0683	0.0042	0.0027	0.0081	0.0027	0.0032	0.0136	0.159	0.0036	0.0065	0.0039	0.0859	0.0062	0.0052	0.0032	0.0027	0.1539	0.1028	0.0088	0.0179	0.0043	0.0204	0.0047	0.0067	0.1658
3	rs2668334	122356200	1.25	0.0655389160366862	1.76	0.141944438278083	0.74926599773193	0.0114379161569469	0.1328	0.0681	0.0041	0.0027	0.008	0.0027	0.0031	0.0135	0.1597	0.0037	0.0065	0.0038	0.0858	0.0062	0.0049	0.0032	0.0026	0.154	0.1026	0.0088	0.0179	0.0042	0.0202	0.0049	0.0069	0.166
3	rs78411303	122356451	1.25	0.0655389160366862	1.76	0.141944438278083	0.749569812222718	0.0177919156682351	0.1328	0.0681	0.0041	0.0027	0.008	0.0026	0.0031	0.0135	0.1597	0.0037	0.0065	0.0038	0.0858	0.0062	0.0047	0.0032	0.0026	0.154	0.1026	0.0088	0.0179	0.0042	0.0204	0.0049	0.0069	0.166
3	rs62263903	122363764	1.26	0.0558850734446599	1.74	0.171280181914382	0.735047822049806	0.0150066731474359	0.1329	0.0679	0.0041	0.0027	0.008	0.0027	0.003	0.0135	0.1598	0.0038	0.0065	0.0038	0.0852	0.0063	0.0047	0.0031	0.0026	0.1541	0.1025	0.0088	0.0179	0.0042	0.0205	0.005	0.0069	0.1665
3	rs77167579	122368244	1.26	0.0558850734446599	1.75	0.156107803097264	0.762608316731732	0.0137852112631742	0.1331	0.0674	0.0042	0.0027	0.0081	0.0027	0.0028	0.0135	0.1603	0.0043	0.0064	0.0039	0.0834	0.0063	0.0049	0.003	0.0025	0.1542	0.1019	0.0086	0.0179	0.0042	0.0209	0.0053	0.007	0.1675
3	rs2650951	122368347	1.26	0.0558850734446599	1.74	0.171280181914382	0.763680151701916	0.0125205871691302	0.1331	0.0673	0.0042	0.0027	0.0081	0.0028	0.0027	0.0135	0.1604	0.0043	0.0064	0.0039	0.0831	0.0064	0.0049	0.003	0.0025	0.1542	0.1018	0.0086	0.0179	0.0042	0.0209	0.0054	0.007	0.1676
3	rs1877378	122369737	1.26	0.0558850734446599	1.74	0.171280181914382	0.806932260971146	0.0102328840431943	0.1328	0.0672	0.0042	0.0028	0.0081	0.0028	0.0027	0.0136	0.1614	0.0044	0.0064	0.0039	0.0824	0.0062	0.005	0.003	0.0025	0.1552	0.1011	0.0086	0.0179	0.0043	0.0206	0.0054	0.007	0.1678
3	rs7611002	122379295	1.26	0.0558850734446599	1.72	0.204795704918344	0.817945450350271	0.00936728350879615	0.1328	0.0674	0.0042	0.0028	0.0081	0.0027	0.0027	0.0136	0.1612	0.0044	0.0064	0.0039	0.0821	0.0063	0.005	0.003	0.0025	0.1555	0.1008	0.0085	0.0179	0.0043	0.0205	0.0054	0.007	0.1678
3	rs114732128	122380214	1.26	0.0558850734446599	1.72	0.204795704918344	0.807638317960232	0.0091233460804606	0.1328	0.0675	0.0043	0.0029	0.0081	0.0027	0.0028	0.0136	0.1612	0.0044	0.0064	0.0039	0.0821	0.0063	0.005	0.003	0.0025	0.1555	0.1007	0.0085	0.0178	0.0043	0.0205	0.0054	0.007	0.1678
3	rs790123	122388993	1.26	0.0558850734446599	1.72	0.204795704918344	0.789056834502516	0.00828292312282887	0.1326	0.0676	0.0043	0.0029	0.0081	0.0028	0.0028	0.0137	0.1611	0.0045	0.0064	0.0039	0.082	0.0063	0.0051	0.003	0.0025	0.1555	0.1006	0.0085	0.0178	0.0043	0.0205	0.0054	0.0071	0.1678
3	rs1818438	122397207	1.27	0.0473888655537761	1.72	0.204795704918344	0.757259016854387	0.0100057429421696	0.1326	0.0679	0.0043	0.0029	0.0081	0.0027	0.0027	0.0138	0.1609	0.0046	0.0064	0.0039	0.0816	0.0063	0.0051	0.003	0.0025	0.1555	0.1007	0.0084	0.0177	0.0043	0.0206	0.0054	0.0071	0.1676
3	rs181630799	122406944	1.26	0.0558850734446599	1.73	0.187497716434302	0.595225506653184	0.0154604531783686	0.1328	0.0684	0.0044	0.0032	0.0079	0.0029	0.0028	0.0144	0.1617	0.0048	0.006	0.004	0.08	0.0065	0.0052	0.0032	0.0029	0.1542	0.1008	0.0083	0.0175	0.0042	0.0216	0.0052	0.0074	0.1666
3	rs10934611	122410208	1.26	0.0558850734446599	1.73	0.187497716434302	0.595636344013076	0.015320113143656	0.1328	0.0684	0.0044	0.0032	0.0079	0.0029	0.0028	0.0144	0.1617	0.0048	0.006	0.004	0.08	0.0065	0.0052	0.0032	0.0029	0.1542	0.1008	0.0083	0.0175	0.0043	0.0216	0.0052	0.0074	0.1666
3	rs1266994	122412755	1.26	0.0558850734446599	1.73	0.187497716434302	0.597761092340747	0.0146964572522112	0.1329	0.0684	0.0044	0.0032	0.0079	0.0029	0.0028	0.0144	0.1618	0.0048	0.006	0.004	0.08	0.0065	0.0052	0.0032	0.0029	0.1541	0.1008	0.0083	0.0175	0.0043	0.0216	0.0052	0.0074	0.1666
3	rs11719086	122418750	1.26	0.0558850734446599	1.73	0.187497716434302	0.639498901252407	0.0151455821209187	0.1329	0.0685	0.0043	0.0033	0.0079	0.0029	0.0028	0.0146	0.1625	0.0051	0.006	0.004	0.0802	0.0065	0.0052	0.0032	0.003	0.153	0.1006	0.0082	0.0175	0.0041	0.0217	0.0053	0.0077	0.166
3	rs13093808	122419083	1.26	0.0558850734446599	1.73	0.187497716434302	0.619758172937977	0.015320113143656	0.1329	0.0684	0.0043	0.0033	0.0079	0.0029	0.0031	0.0146	0.1623	0.0051	0.006	0.004	0.0803	0.0065	0.0052	0.0032	0.003	0.1529	0.1004	0.0082	0.0175	0.0041	0.0217	0.0053	0.0077	0.166
3	rs7632072	122419292	1.26	0.0558850734446599	1.73	0.187497716434302	0.607469342413946	0.0166789357694632	0.1326	0.0684	0.0043	0.0033	0.0079	0.0029	0.0031	0.0146	0.1623	0.0051	0.006	0.0041	0.0804	0.0066	0.0053	0.0032	0.003	0.1529	0.1004	0.0083	0.0175	0.0042	0.0217	0.0053	0.0077	0.166
3	rs10934612	122422901	1.26	0.0558850734446599	1.74	0.171280181914382	0.608644711270019	0.0177542473041961	0.1326	0.0684	0.0043	0.0033	0.0079	0.0029	0.0031	0.0146	0.1623	0.0051	0.006	0.0041	0.0803	0.0066	0.0053	0.0032	0.003	0.1529	0.1004	0.0083	0.0175	0.0042	0.0218	0.0053	0.0077	0.166
3	rs115025341	122430107	1.26	0.0558850734446599	1.74	0.171280181914382	0.614676195248976	0.0179808445980351	0.1326	0.0684	0.0042	0.0033	0.0079	0.0029	0.0031	0.0146	0.1624	0.0051	0.006	0.0041	0.0803	0.0066	0.0053	0.0033	0.003	0.1529	0.1003	0.0083	0.0175	0.0041	0.0218	0.0053	0.0077	0.166
3	rs3821688	122437834	1.26	0.0558850734446599	1.74	0.171280181914382	0.628785520846649	0.0225514194646448	0.1327	0.0684	0.0042	0.0033	0.0079	0.0029	0.0031	0.0146	0.1624	0.0052	0.006	0.0041	0.0803	0.0066	0.0053	0.0033	0.0031	0.1529	0.1003	0.0083	0.0175	0.0041	0.0218	0.0053	0.0078	0.1659
3	rs16833463	122440501	1.26	0.0558850734446599	1.76	0.141944438278083	0.884705935244671	0.0338218990839475	0.1325	0.067	0.0042	0.0042	0.0078	0.0032	0.0034	0.0139	0.1621	0.0053	0.0062	0.0041	0.0803	0.0066	0.0054	0.0033	0.0037	0.1527	0.1006	0.0083	0.0175	0.0041	0.0218	0.0055	0.0077	0.1658
3	rs17211835	122446121	1.26	0.0558850734446599	1.75	0.156107803097264	0.942911863659331	0.0285545245579515	0.1326	0.067	0.0042	0.0044	0.0078	0.0032	0.0034	0.0139	0.1618	0.0054	0.0062	0.0041	0.0803	0.0065	0.0054	0.0033	0.0037	0.1527	0.1005	0.0083	0.0174	0.0041	0.0218	0.0055	0.0077	0.1659
3	rs76944886	122458277	1.26	0.0558850734446599	1.75	0.156107803097264	1.06915762453468	0.0320535272151164	0.1326	0.067	0.0042	0.0047	0.0078	0.0033	0.0034	0.0139	0.1615	0.0055	0.0062	0.0041	0.0802	0.0065	0.0053	0.0033	0.0038	0.1527	0.1004	0.0083	0.0174	0.0041	0.0218	0.0054	0.0078	0.1659
3	rs149291363	122471146	1.26	0.0558850734446599	1.76	0.141944438278083	1.38377058922312	0.04805023439048	0.1328	0.0669	0.0042	0.0052	0.0078	0.0033	0.0034	0.0139	0.1609	0.0057	0.0062	0.0041	0.0802	0.0065	0.0053	0.0033	0.0038	0.1527	0.1001	0.0083	0.0173	0.004	0.0219	0.0054	0.0078	0.166
3	rs7631922	122471986	1.26	0.0558850734446599	1.76	0.141944438278083	1.41911683578853	0.0479903574485718	0.1328	0.0669	0.0042	0.0053	0.0078	0.0033	0.0034	0.0139	0.1609	0.0057	0.0062	0.0041	0.0802	0.0065	0.0053	0.0033	0.0039	0.1527	0.1001	0.0083	0.0173	0.004	0.0219	0.0054	0.0078	0.1658
3	rs61756481	122474121	1.26	0.0558850734446599	1.76	0.141944438278083	1.79813349982881	0.0604061116483617	0.1329	0.067	0.0042	0.0057	0.0078	0.0033	0.0033	0.0139	0.1604	0.0058	0.0062	0.0041	0.0802	0.0065	0.0053	0.0033	0.0039	0.1526	0.1	0.0083	0.0173	0.004	0.0219	0.0053	0.0078	0.1659
3	rs11718653	122477858	1.26	0.0558850734446599	1.75	0.156107803097264	2.02417681909006	0.0703823905035144	0.133	0.067	0.0042	0.0059	0.0078	0.0033	0.0033	0.0139	0.1602	0.0059	0.0062	0.0041	0.0801	0.0065	0.0053	0.0033	0.0039	0.1526	0.1	0.0083	0.0173	0.004	0.022	0.0053	0.0078	0.1659
3	rs77031415	122478673	1.26	0.0558850734446599	1.75	0.156107803097264	2.02518016856931	0.0705940384961114	0.133	0.067	0.0042	0.0059	0.0078	0.0033	0.0033	0.0139	0.1602	0.0059	0.0062	0.0041	0.0801	0.0065	0.0053	0.0033	0.0039	0.1526	0.1	0.0083	0.0173	0.004	0.022	0.0053	0.0078	0.1659
3	rs76800417	122478975	1.26	0.0558850734446599	1.75	0.156107803097264	2.02573765652189	0.0705940384961114	0.133	0.067	0.0042	0.0059	0.0078	0.0033	0.0033	0.0139	0.1602	0.0059	0.0062	0.0041	0.0801	0.0065	0.0053	0.0033	0.0039	0.1526	0.1	0.0083	0.0173	0.004	0.022	0.0053	0.0078	0.1659
3	rs4678213	122494077	1.26	0.0558850734446599	1.75	0.156107803097264	2.01916255813253	0.070100603587163	0.133	0.067	0.0042	0.0059	0.0078	0.0033	0.0033	0.0139	0.1602	0.0059	0.0062	0.0042	0.0801	0.0065	0.0053	0.0033	0.0039	0.1526	0.0999	0.0082	0.0173	0.004	0.022	0.0053	0.0078	0.1659
3	rs75831624	122502049	1.26	0.0558850734446599	1.8	0.0946327581538143	1.88569464863159	0.0783131756730499	0.1328	0.0671	0.0042	0.0059	0.0079	0.0033	0.0032	0.0141	0.1603	0.0059	0.0063	0.0042	0.0803	0.0066	0.0052	0.0033	0.004	0.1526	0.0999	0.0083	0.0172	0.0041	0.0219	0.0053	0.0078	0.1657
3	rs11712252	122504041	1.26	0.0558850734446599	1.84	0.0604088827715036	1.8855858061235	0.0777247094247361	0.1328	0.0671	0.0042	0.0059	0.0079	0.0033	0.0032	0.0141	0.1603	0.0059	0.0063	0.0042	0.0803	0.0066	0.0052	0.0033	0.004	0.1526	0.0999	0.0083	0.0172	0.0041	0.0219	0.0053	0.0078	0.1657
3	rs9847240	122526816	1.26	0.0558850734446599	1.84	0.0604088827715036	1.72783829578476	0.0655878312910603	0.1328	0.0671	0.0043	0.0057	0.0079	0.0035	0.0033	0.0142	0.1603	0.0061	0.0063	0.0042	0.08	0.0067	0.0052	0.0034	0.004	0.1526	0.0997	0.0082	0.0173	0.0043	0.0216	0.0053	0.0077	0.1654
3	rs17279897	122577088	1.26	0.0558850734446599	1.85	0.0536022520271762	1.3667560042767	0.0424531539189916	0.1328	0.0672	0.0043	0.0055	0.008	0.0035	0.0032	0.0143	0.1605	0.0061	0.0063	0.0043	0.08	0.0068	0.0052	0.0034	0.004	0.1525	0.0995	0.0082	0.0171	0.0043	0.0217	0.0052	0.0077	0.165
3	rs41372252	122594102	1.27	0.0473888655537761	1.86	0.047416592333268	1.02144879628223	0.0310627448679823	0.1328	0.0673	0.0045	0.0051	0.0081	0.0037	0.0031	0.0144	0.1607	0.006	0.0064	0.0044	0.0799	0.0068	0.0054	0.0035	0.0041	0.1523	0.0991	0.0082	0.0169	0.0045	0.0218	0.0053	0.0079	0.1644
3	rs114861407	122597423	1.27	0.0473888655537761	1.87	0.04181310425502	1.00996126095496	0.0303291330216578	0.1328	0.0673	0.0045	0.0051	0.0081	0.0037	0.0031	0.0144	0.1607	0.006	0.0064	0.0044	0.0799	0.0068	0.0054	0.0035	0.0041	0.1522	0.0991	0.0082	0.0169	0.0045	0.0218	0.0053	0.0079	0.1645
3	rs75519505	122600280	1.27	0.0473888655537761	1.87	0.04181310425502	1.00393645159976	0.0309644597108265	0.1328	0.0673	0.0045	0.0051	0.0081	0.0037	0.0031	0.0144	0.1607	0.006	0.0064	0.0044	0.0799	0.0068	0.0054	0.0035	0.0041	0.1522	0.0991	0.0082	0.0169	0.0045	0.0218	0.0053	0.0079	0.1645
3	rs77147700	122609673	1.27	0.0473888655537761	1.88	0.0367535648830228	0.874858819160785	0.0281304315236123	0.1329	0.0673	0.0045	0.005	0.0082	0.0037	0.0031	0.0145	0.1607	0.0059	0.0064	0.0045	0.0799	0.0069	0.0054	0.0036	0.0042	0.1522	0.0991	0.0082	0.0168	0.0045	0.0218	0.0053	0.0079	0.1642
3	rs113836293	122627877	1.27	0.0473888655537761	1.88	0.0367535648830228	0.5795082642929	0.0260095022447337	0.1334	0.0673	0.0047	0.0045	0.0083	0.0038	0.0031	0.0146	0.1609	0.0057	0.0062	0.0046	0.0801	0.007	0.0054	0.0037	0.0043	0.1521	0.0989	0.0081	0.0167	0.0046	0.0219	0.0054	0.0081	0.1635
3	rs2303982	122630323	1.27	0.0473888655537761	1.88	0.0367535648830228	0.579643505541556	0.0301833888372973	0.1334	0.0673	0.0047	0.0045	0.0083	0.0039	0.0031	0.0146	0.1609	0.0057	0.0062	0.0046	0.0801	0.007	0.0054	0.0037	0.0043	0.1521	0.0989	0.0081	0.0166	0.0046	0.022	0.0054	0.0081	0.1634
3	rs2303983	122630346	1.27	0.0473888655537761	1.88	0.0367535648830228	0.579914032103765	0.0312104434218983	0.1334	0.0673	0.0047	0.0045	0.0083	0.0039	0.0031	0.0147	0.1608	0.0057	0.0062	0.0047	0.0801	0.007	0.0054	0.0038	0.0043	0.1522	0.0989	0.0081	0.0167	0.0046	0.022	0.0054	0.0081	0.1633
3	rs2276781	122632436	1.27	0.0473888655537761	1.88	0.0367535648830228	0.484268623120138	0.0183233797119681	0.1335	0.0673	0.0047	0.004	0.0083	0.0039	0.0031	0.0146	0.1608	0.0057	0.0062	0.0047	0.0802	0.007	0.0054	0.0038	0.0043	0.1523	0.0989	0.0081	0.0166	0.0046	0.022	0.0054	0.0081	0.1634
3	rs75654550	122633098	1.27	0.0473888655537761	1.88	0.0367535648830228	0.46849923653444	0.0168619753089655	0.1336	0.0673	0.0047	0.0038	0.0083	0.0039	0.0031	0.0146	0.1608	0.0056	0.0062	0.0047	0.0803	0.007	0.0054	0.0038	0.0043	0.1523	0.0989	0.0081	0.0166	0.0046	0.022	0.0054	0.0081	0.1635
3	rs62261716	122633809	1.27	0.0473888655537761	1.88	0.0367535648830228	0.463380242861445	0.0163519484473983	0.1336	0.0673	0.0047	0.0039	0.0083	0.0039	0.0031	0.0146	0.1608	0.0056	0.0062	0.0047	0.0803	0.007	0.0054	0.0038	0.0043	0.1523	0.0989	0.0081	0.0166	0.0046	0.022	0.0054	0.0081	0.1635
3	rs77382154	122636925	1.27	0.0473888655537761	1.88	0.0367535648830228	0.445441985260087	0.0157785398569562	0.1336	0.0674	0.0047	0.0039	0.0083	0.0039	0.0031	0.0146	0.1608	0.0056	0.0062	0.0047	0.0802	0.007	0.0054	0.0038	0.0043	0.1522	0.0988	0.0081	0.0166	0.0046	0.0219	0.0054	0.0081	0.1634
3	rs73193864	122637156	1.27	0.0473888655537761	1.88	0.0367535648830228	0.444488692931632	0.0159566419469224	0.1336	0.0674	0.0047	0.0039	0.0083	0.0039	0.0031	0.0146	0.1608	0.0056	0.0062	0.0047	0.0802	0.007	0.0054	0.0038	0.0043	0.1522	0.0988	0.0081	0.0166	0.0046	0.0219	0.0054	0.0081	0.1634
3	rs2276774	122646828	1.28	0.0399545156677779	1.88	0.0367535648830228	0.391548035011305	0.0233186363189109	0.1343	0.0678	0.0048	0.0042	0.0083	0.0041	0.0032	0.0144	0.1613	0.0054	0.0063	0.0049	0.0797	0.0071	0.0055	0.0041	0.0046	0.1512	0.0981	0.0081	0.0165	0.005	0.0218	0.0053	0.0081	0.1628
3	rs62261734	122651531	1.28	0.0399545156677779	1.88	0.0367535648830228	0.384869082050429	0.0275696065741636	0.135	0.0681	0.0048	0.0043	0.0084	0.0042	0.0032	0.0144	0.1612	0.0053	0.0063	0.005	0.0795	0.0071	0.0055	0.0042	0.0046	0.1508	0.0978	0.0081	0.0164	0.0051	0.0217	0.0052	0.0082	0.1622
3	rs74634814	122653530	1.28	0.0399545156677779	1.88	0.0367535648830228	0.433186551416509	0.0354245302153153	0.1365	0.0685	0.0048	0.0046	0.0086	0.0043	0.0033	0.0143	0.161	0.0052	0.0064	0.0051	0.079	0.0073	0.0055	0.0045	0.0047	0.1499	0.0972	0.0081	0.0163	0.0053	0.0217	0.0051	0.0083	0.161
3	rs12492372	122657569	1.28	0.0399545156677779	1.88	0.0367535648830228	0.468315943271994	0.0475125237901663	0.1373	0.0688	0.0048	0.0047	0.0086	0.0044	0.0033	0.0143	0.161	0.0052	0.0064	0.0052	0.079	0.0073	0.0055	0.0047	0.0047	0.1492	0.0971	0.0081	0.0163	0.0054	0.0216	0.0051	0.0083	0.1605
3	rs55699792	122658093	1.28	0.0399545156677779	1.88	0.0367535648830228	0.469293911010964	0.0476317850773616	0.1373	0.0688	0.0048	0.0047	0.0086	0.0044	0.0033	0.0143	0.161	0.0052	0.0064	0.0052	0.079	0.0073	0.0055	0.0047	0.0047	0.1492	0.0971	0.0081	0.0163	0.0054	0.0216	0.0051	0.0083	0.1605
3	rs10934625	122671316	1.28	0.0399545156677779	1.88	0.0367535648830228	0.485449093982879	0.040323211082813	0.1386	0.0693	0.0047	0.0044	0.0089	0.0045	0.0033	0.0145	0.1598	0.0052	0.0064	0.0053	0.0794	0.0075	0.0053	0.0045	0.0049	0.1477	0.0987	0.0081	0.016	0.0057	0.0218	0.0048	0.0081	0.1592
3	rs6808748	122672821	1.29	0.0334881679242526	1.88	0.0367535648830228	0.468621451452229	0.038242683594239	0.1385	0.0693	0.0047	0.0044	0.0089	0.0045	0.0033	0.0146	0.1599	0.0052	0.0064	0.0053	0.0795	0.0075	0.0052	0.0045	0.0048	0.1477	0.0985	0.0081	0.0161	0.0057	0.0217	0.0048	0.008	0.1595
3	rs114132409	122676288	1.29	0.0334881679242526	1.88	0.0367535648830228	0.457020124408375	0.0391672998305156	0.1383	0.0693	0.0047	0.0044	0.0089	0.0046	0.0034	0.0146	0.1602	0.0052	0.0064	0.0054	0.0795	0.0075	0.005	0.0045	0.0047	0.1478	0.0982	0.008	0.0162	0.0057	0.0216	0.0048	0.0079	0.1598
3	rs9857254	122676671	1.29	0.0334881679242526	1.88	0.0367535648830228	0.465388005058073	0.0439386527055919	0.1383	0.0693	0.0047	0.0044	0.009	0.0046	0.0034	0.0146	0.1602	0.0052	0.0064	0.0054	0.0795	0.0075	0.005	0.0045	0.0047	0.1478	0.0981	0.008	0.0162	0.0057	0.0216	0.0048	0.0079	0.1598
3	rs4677985	122680171	1.29	0.0334881679242526	1.88	0.0367535648830228	0.460770427578822	0.0409347176008474	0.1397	0.0694	0.0046	0.0043	0.009	0.0047	0.0035	0.0147	0.1596	0.0052	0.0066	0.0054	0.0803	0.0076	0.0049	0.0045	0.0046	0.1475	0.0979	0.0079	0.0163	0.0057	0.0215	0.0048	0.0078	0.1586
3	rs34020905	122680240	1.29	0.0334881679242526	1.88	0.0367535648830228	0.482779489537365	0.039221999549062	0.1397	0.0694	0.0046	0.0043	0.0092	0.0047	0.0035	0.0147	0.1596	0.0052	0.0066	0.0054	0.0804	0.0076	0.0049	0.0045	0.0045	0.1476	0.0979	0.0079	0.0163	0.0058	0.0216	0.0048	0.0078	0.1586
3	rs57347971	122683013	1.3	0.0278985669207799	1.88	0.0367535648830228	0.685433064933066	0.055789691174824	0.1394	0.0694	0.0049	0.0044	0.0089	0.0047	0.0035	0.0155	0.1606	0.0052	0.0069	0.0061	0.0818	0.0073	0.005	0.005	0.0042	0.1443	0.0974	0.0067	0.0171	0.0064	0.0227	0.0048	0.0076	0.157
3	rs12635744	122683292	1.3	0.0278985669207799	1.88	0.0367535648830228	0.770048095257505	0.06093606042113	0.1399	0.0695	0.0049	0.0044	0.009	0.0047	0.0035	0.0156	0.1605	0.0051	0.0069	0.0062	0.0822	0.0073	0.005	0.005	0.0042	0.1442	0.0972	0.0058	0.0172	0.0066	0.023	0.0047	0.0075	0.1568
3	rs4677872	122684039	1.3	0.0278985669207799	1.88	0.0367535648830228	0.872505682829159	0.0732976358894361	0.1404	0.069	0.0049	0.0043	0.009	0.0044	0.0034	0.0157	0.1607	0.005	0.0066	0.0065	0.0831	0.0072	0.0049	0.0049	0.0045	0.144	0.0966	0.0059	0.0173	0.0067	0.0233	0.0045	0.0074	0.1567
3	rs9838948	122685278	1.3	0.0278985669207799	1.88	0.0367535648830228	1.80885266163371	0.131852727870306	0.1391	0.0687	0.005	0.0046	0.0107	0.0044	0.0035	0.0162	0.1616	0.0038	0.0064	0.0068	0.0846	0.007	0.005	0.0048	0.0044	0.1435	0.0946	0.006	0.017	0.0068	0.0236	0.0046	0.0074	0.1565
3	rs61080279	122685349	1.3	0.0278985669207799	1.88	0.0367535648830228	1.78081529097387	0.0674471379883101	0.1393	0.0683	0.005	0.0046	0.0107	0.0043	0.0035	0.0161	0.162	0.0038	0.0064	0.0068	0.0843	0.0069	0.0049	0.0047	0.0042	0.1435	0.0946	0.006	0.0169	0.0068	0.0234	0.0046	0.0076	0.1571
3	rs6764954	122686071	1.3	0.0278985669207799	1.88	0.0367535648830228	1.87351761269898	0.0479305133119256	0.1404	0.0688	0.0047	0.0048	0.0105	0.0043	0.0035	0.0167	0.1638	0.0037	0.0066	0.0065	0.0843	0.0066	0.005	0.0044	0.0039	0.1424	0.0955	0.006	0.0169	0.0065	0.023	0.0043	0.0075	0.1559
3	rs11717229	122686599	1.31	0.0230977109933789	1.89	0.0322004798625665	1.64252739410856	0.0358961595989306	0.1407	0.0689	0.0046	0.0047	0.0104	0.0042	0.0035	0.0167	0.1638	0.0037	0.0065	0.0064	0.0843	0.0066	0.005	0.0043	0.0039	0.1424	0.0961	0.0061	0.0169	0.0065	0.0228	0.0043	0.0075	0.1558
3	rs60776642	122687018	1.31	0.0230977109933789	1.89	0.0322004798625665	1.55978171415749	0.0379726398326145	0.1407	0.069	0.0045	0.0047	0.0104	0.0043	0.0035	0.0168	0.1639	0.0037	0.0065	0.0062	0.0843	0.0066	0.005	0.0043	0.0039	0.1423	0.0961	0.0061	0.0169	0.0065	0.0228	0.0043	0.0075	0.1557
3	rs6800093	122689412	1.31	0.0230977109933789	1.89	0.0322004798625665	1.51057586792649	0.037596035498479	0.1409	0.069	0.0045	0.0047	0.0104	0.0043	0.0035	0.0169	0.1639	0.0037	0.0065	0.0061	0.0844	0.0065	0.005	0.0043	0.0038	0.142	0.0961	0.0061	0.0168	0.0064	0.0229	0.0043	0.0075	0.1558
3	rs4234209	122693800	1.31	0.0230977109933789	1.89	0.0322004798625665	1.31819768148599	0.0469181924348077	0.1412	0.0695	0.0043	0.0047	0.01	0.0043	0.0037	0.0171	0.1636	0.0035	0.0064	0.0062	0.0846	0.0064	0.0051	0.0045	0.0038	0.1422	0.0968	0.0063	0.0164	0.0062	0.0229	0.0043	0.0073	0.1551
3	rs9968193	122694930	1.31	0.0230977109933789	1.89	0.0322004798625665	1.32020768464679	0.0549615158225344	0.1421	0.0697	0.0043	0.0048	0.0097	0.0042	0.0037	0.0174	0.1635	0.0034	0.0064	0.0063	0.0845	0.0064	0.0053	0.0046	0.0036	0.1416	0.0967	0.0063	0.0161	0.0063	0.0229	0.0044	0.0074	0.1549
3	rs7432970	122695288	1.31	0.0230977109933789	1.89	0.0322004798625665	1.30235001297751	0.0569451762326892	0.1419	0.0697	0.0043	0.0049	0.0097	0.0043	0.0037	0.0174	0.1635	0.0036	0.0064	0.0063	0.0845	0.0063	0.0053	0.0046	0.0036	0.1416	0.0967	0.0063	0.0161	0.0063	0.0228	0.0044	0.0074	0.1548
3	rs10934629	122697330	1.31	0.0230977109933789	1.9	0.0281172319502089	1.24399624581088	0.0807596632599338	0.1419	0.0699	0.0043	0.005	0.0095	0.0043	0.0037	0.0174	0.1634	0.0036	0.0064	0.0063	0.0843	0.0063	0.0053	0.0046	0.0037	0.1415	0.0967	0.0064	0.0161	0.0062	0.0228	0.0044	0.0074	0.1548
3	rs6771686	122712444	1.32	0.0190014594100302	1.9	0.0281172319502089	1.19643484106715	0.12648076842974	0.1413	0.071	0.0044	0.005	0.0092	0.0043	0.0038	0.0176	0.1644	0.0034	0.0061	0.0064	0.0843	0.0061	0.0055	0.0044	0.0036	0.1403	0.0975	0.0064	0.0161	0.0061	0.0226	0.0043	0.0073	0.1547
3	rs7621170	122722172	1.32	0.0190014594100302	1.9	0.0281172319502089	1.309023891499	0.145077461714473	0.1414	0.0714	0.0045	0.0053	0.0091	0.0043	0.0038	0.0175	0.1649	0.0034	0.006	0.0063	0.0844	0.0062	0.0056	0.0043	0.0036	0.1391	0.0976	0.0064	0.0161	0.0062	0.0227	0.0044	0.0073	0.1546
3	rs6778826	122723608	1.32	0.0190014594100302	1.9	0.0281172319502089	1.37938788641956	0.153668968817247	0.1414	0.0714	0.0045	0.0053	0.0092	0.0043	0.0038	0.0176	0.1649	0.0034	0.0059	0.0064	0.0843	0.0062	0.0056	0.0043	0.0036	0.1389	0.0976	0.0064	0.0161	0.0062	0.0227	0.0044	0.0073	0.1546
3	rs111713482	122726010	1.32	0.0190014594100302	1.9	0.0281172319502089	1.38854877273981	0.15798257461064	0.1413	0.0714	0.0045	0.0053	0.0092	0.0043	0.0038	0.0175	0.1651	0.0034	0.0059	0.0064	0.0844	0.0062	0.0056	0.0043	0.0036	0.1388	0.0975	0.0065	0.0161	0.0062	0.0227	0.0044	0.0073	0.1547
3	rs75705598	122729739	1.32	0.0190014594100302	1.9	0.0281172319502089	1.39822139895814	0.188200686942018	0.1411	0.0715	0.0045	0.0053	0.0091	0.0043	0.0038	0.0176	0.1653	0.0034	0.0059	0.0064	0.0846	0.0062	0.0056	0.0043	0.0035	0.1383	0.0975	0.0064	0.0161	0.0062	0.0228	0.0044	0.0073	0.1547
3	rs9868873	122730910	1.32	0.0190014594100302	1.9	0.0281172319502089	1.37938788641956	0.169888028207059	0.141	0.0715	0.0045	0.0053	0.0091	0.0043	0.0038	0.0176	0.1653	0.0034	0.0059	0.0064	0.0847	0.0062	0.0056	0.0043	0.0035	0.1381	0.0975	0.0064	0.0161	0.0062	0.0228	0.0044	0.0073	0.1548
3	rs11705714	122739382	1.32	0.0190014594100302	1.93	0.0183364304120797	1.4687161833575	0.290438796772111	0.1409	0.0715	0.0045	0.0053	0.0091	0.0043	0.0038	0.0176	0.1653	0.0034	0.0059	0.0064	0.0847	0.0061	0.0056	0.0043	0.0035	0.1381	0.0975	0.0064	0.0161	0.0062	0.0228	0.0044	0.0073	0.1548
3	rs13087106	122749576	1.32	0.0190014594100302	1.93	0.0183364304120797	1.47549652658148	0.342606058162097	0.1407	0.0716	0.0045	0.0053	0.0089	0.0043	0.0038	0.0176	0.1653	0.0034	0.0059	0.0064	0.085	0.0061	0.0057	0.0043	0.0035	0.1379	0.0973	0.0065	0.016	0.0062	0.0229	0.0044	0.0074	0.1549
3	rs75316481	122750417	1.32	0.0190014594100302	1.93	0.0183364304120797	1.45280777419554	0.309941310672402	0.1406	0.0717	0.0045	0.0053	0.0089	0.0043	0.0038	0.0176	0.1653	0.0034	0.0059	0.0064	0.085	0.0061	0.0057	0.0043	0.0035	0.1379	0.0973	0.0065	0.016	0.0062	0.0229	0.0044	0.0074	0.1549
3	rs956929	122761183	1.33	0.0155300746431737	1.93	0.0183364304120797	1.26927031524592	0.351044096756812	0.14	0.072	0.0045	0.0053	0.0088	0.0043	0.0038	0.0177	0.1653	0.0035	0.0059	0.0064	0.0852	0.0061	0.0057	0.0043	0.0035	0.1378	0.0971	0.0066	0.016	0.0063	0.023	0.0044	0.0074	0.155
3	rs13082893	122766261	1.33	0.0155300746431737	1.92	0.0212190116555535	1.24989792843379	0.348431932377231	0.14	0.072	0.0045	0.0053	0.0087	0.0043	0.0038	0.0177	0.1653	0.0035	0.0059	0.0064	0.0852	0.0061	0.0057	0.0043	0.0035	0.1377	0.0971	0.0066	0.016	0.0063	0.023	0.0044	0.0074	0.155
3	rs970952	122771698	1.34	0.0126086829379652	1.92	0.0212190116555535	0.634625357527562	0.293741383962787	0.1375	0.0733	0.0046	0.0052	0.0079	0.0045	0.004	0.0181	0.1653	0.0037	0.006	0.0062	0.0861	0.006	0.0056	0.0042	0.0036	0.1369	0.0964	0.0073	0.0158	0.0066	0.0232	0.0047	0.0079	0.1554
3	rs79592528	122772698	1.34	0.0126086829379652	1.94	0.0157887033265428	0.545175360716831	0.305986536131528	0.1369	0.0737	0.0046	0.0051	0.0076	0.0045	0.004	0.0182	0.1655	0.0038	0.006	0.0063	0.0858	0.006	0.0056	0.0042	0.0036	0.1366	0.0963	0.0076	0.0158	0.0067	0.0232	0.0048	0.008	0.1556
3	rs76079893	122773209	1.34	0.0126086829379652	1.94	0.0157887033265428	0.534058874783488	0.302523690703936	0.1364	0.0739	0.0046	0.0051	0.0074	0.0047	0.0041	0.0183	0.1654	0.0038	0.006	0.0063	0.0858	0.006	0.0056	0.0043	0.0037	0.1363	0.0962	0.0077	0.0158	0.0067	0.0232	0.0049	0.0081	0.1557
3	rs34897779	122776769	1.33	0.0155300746431737	1.94	0.0157887033265428	0.395808064931667	0.407274209569924	0.1346	0.0747	0.0047	0.0052	0.0066	0.0051	0.0046	0.0187	0.1652	0.0041	0.0061	0.0064	0.0856	0.0061	0.0055	0.0044	0.0039	0.1351	0.0955	0.0083	0.0157	0.007	0.0234	0.0051	0.0084	0.1558
3	rs6788591	122777194	1.33	0.0155300746431737	1.94	0.0157887033265428	0.369348735444328	0.379630592788121	0.1346	0.0747	0.0047	0.0052	0.0066	0.0051	0.0046	0.0187	0.1652	0.0041	0.0061	0.0064	0.0856	0.0061	0.0055	0.0044	0.004	0.1351	0.0953	0.0083	0.0157	0.007	0.0234	0.0052	0.0084	0.1558
3	rs11716384	122777375	1.33	0.0155300746431737	1.94	0.0157887033265428	0.368480978167374	0.383327710641924	0.1346	0.0747	0.0047	0.0052	0.0066	0.0051	0.0046	0.0187	0.1652	0.0041	0.0061	0.0064	0.0857	0.0061	0.0055	0.0044	0.004	0.135	0.0953	0.0083	0.0157	0.007	0.0234	0.0052	0.0084	0.1558
3	rs6809947	122780164	1.34	0.0126086829379652	1.94	0.0157887033265428	0.251534389150268	0.371254024932243	0.1337	0.075	0.0048	0.005	0.0059	0.0054	0.0047	0.0192	0.1652	0.0042	0.0063	0.0063	0.0862	0.0061	0.0056	0.0045	0.0041	0.134	0.0952	0.0081	0.0155	0.0072	0.0239	0.0055	0.0087	0.156
3	rs10934637	122780413	1.34	0.0126086829379652	1.94	0.0157887033265428	0.259214503083658	0.387034799202471	0.1337	0.0749	0.0048	0.005	0.0059	0.0055	0.0047	0.0193	0.165	0.0042	0.0063	0.0062	0.0861	0.0061	0.0055	0.0045	0.0041	0.1337	0.0952	0.0081	0.0155	0.0072	0.0237	0.0057	0.0087	0.1562
3	rs56165727	122780955	1.34	0.0126086829379652	1.94	0.0157887033265428	0.248620863750644	0.381414158792163	0.1337	0.0747	0.0048	0.005	0.0059	0.0056	0.0047	0.0194	0.1646	0.0044	0.0063	0.0062	0.0863	0.0062	0.0055	0.0045	0.0041	0.133	0.0949	0.0081	0.0155	0.0072	0.0236	0.0059	0.0086	0.1569
3	rs9850019	122782715	1.34	0.0126086829379652	1.94	0.0157887033265428	0.239043542438442	0.394607281352128	0.1332	0.0748	0.0049	0.0052	0.0059	0.0058	0.0049	0.0196	0.1643	0.0045	0.0064	0.0062	0.0863	0.0063	0.0055	0.0046	0.0042	0.1327	0.095	0.0081	0.0152	0.0073	0.0237	0.0062	0.0087	0.1568
3	rs56200000	122794236	1.34	0.0126086829379652	1.94	0.0157887033265428	0.207754531367486	0.456725596455554	0.131	0.0753	0.0051	0.0052	0.006	0.0062	0.0051	0.0207	0.1625	0.0044	0.0065	0.006	0.0851	0.0066	0.0053	0.0047	0.0045	0.1331	0.0966	0.0081	0.0144	0.0073	0.0239	0.0065	0.0086	0.1574
3	rs115692965	122797944	1.34	0.0126086829379652	1.98	0.00836435616900225	0.200891336804362	0.463834905424279	0.131	0.0753	0.0051	0.0052	0.0058	0.0061	0.0052	0.0206	0.1624	0.0044	0.0064	0.006	0.085	0.0066	0.0053	0.0046	0.0046	0.1337	0.0966	0.0081	0.0144	0.0073	0.0239	0.0065	0.0086	0.1573
3	rs116595320	122799435	1.34	0.0126086829379652	1.98	0.00836435616900225	0.197353957328746	0.461014564873669	0.131	0.0753	0.0051	0.0052	0.0058	0.006	0.0052	0.0206	0.1624	0.0043	0.0064	0.006	0.085	0.0066	0.0053	0.0045	0.0046	0.134	0.0966	0.0081	0.0144	0.0073	0.0239	0.0065	0.0086	0.1573
3	rs79249053	122799478	1.34	0.0126086829379652	1.98	0.00836435616900225	0.197276613890778	0.461014564873669	0.131	0.0753	0.0051	0.0052	0.0058	0.006	0.0052	0.0206	0.1624	0.0043	0.0064	0.006	0.085	0.0066	0.0053	0.0045	0.0046	0.134	0.0966	0.0081	0.0144	0.0073	0.0239	0.0065	0.0086	0.1573
3	rs148177709	122804384	1.34	0.0126086829379652	1.96	0.0115782121750397	0.192972925670547	0.460075454014075	0.131	0.0753	0.0051	0.0052	0.0058	0.0058	0.0052	0.0206	0.1623	0.0041	0.0064	0.006	0.0849	0.0066	0.0053	0.0043	0.0046	0.1348	0.0966	0.0081	0.0144	0.0073	0.0239	0.0065	0.0086	0.1574
3	rs769023	122805168	1.34	0.0126086829379652	1.96	0.0115782121750397	0.194005470533735	0.463566107571362	0.131	0.0754	0.0051	0.0052	0.0058	0.0058	0.0052	0.0206	0.1623	0.0041	0.0064	0.006	0.0849	0.0066	0.0053	0.0042	0.0046	0.1349	0.0966	0.0081	0.0144	0.0073	0.0239	0.0065	0.0086	0.1574
3	rs9816193	122807275	1.34	0.0126086829379652	1.96	0.0115782121750397	0.185422417263496	0.460343720140596	0.131	0.0754	0.0051	0.0052	0.0058	0.0058	0.0053	0.0206	0.1624	0.0041	0.0064	0.006	0.0848	0.0066	0.0053	0.0043	0.0046	0.135	0.0966	0.0081	0.0143	0.0072	0.0239	0.0065	0.0086	0.1575
3	rs16833915	122821221	1.34	0.0126086829379652	1.96	0.0115782121750397	0.159806863557942	0.47421443637772	0.1311	0.0752	0.0052	0.0052	0.0058	0.0058	0.0053	0.0206	0.1621	0.004	0.0064	0.006	0.0845	0.0066	0.0054	0.0044	0.0047	0.1352	0.0967	0.0081	0.0144	0.0072	0.0238	0.0065	0.0085	0.1576
3	rs2241963	122821671	1.34	0.0126086829379652	1.96	0.0115782121750397	0.159328037944772	0.483837775174614	0.1311	0.0752	0.0052	0.0052	0.0058	0.0058	0.0053	0.0206	0.1621	0.004	0.0064	0.006	0.0845	0.0066	0.0054	0.0044	0.0047	0.1352	0.0967	0.0081	0.0144	0.0073	0.0238	0.0065	0.0085	0.1576
3	rs114771025	122822116	1.34	0.0126086829379652	1.96	0.0115782121750397	0.154217204548529	0.478681032636326	0.1311	0.0752	0.0052	0.0052	0.0058	0.0058	0.0053	0.0206	0.162	0.004	0.0064	0.006	0.0844	0.0066	0.0054	0.0044	0.0048	0.1352	0.0968	0.0081	0.0144	0.0072	0.0238	0.0065	0.0085	0.1576
3	rs3828391	122823657	1.34	0.0126086829379652	1.96	0.0115782121750397	0.146913932709331	0.478816553258999	0.131	0.0752	0.0052	0.0052	0.0058	0.0058	0.0053	0.0206	0.1619	0.004	0.0064	0.006	0.0841	0.0066	0.0053	0.0044	0.0049	0.1353	0.0971	0.0081	0.0143	0.0072	0.0238	0.0065	0.0085	0.1575
3	rs116068717	122825292	1.34	0.0126086829379652	1.96	0.0115782121750397	0.144096439476964	0.480714883228163	0.131	0.0752	0.0052	0.0052	0.0058	0.0059	0.0053	0.0206	0.1618	0.004	0.0064	0.006	0.084	0.0066	0.0053	0.0044	0.005	0.1353	0.0972	0.008	0.0143	0.0072	0.0238	0.0064	0.0085	0.1576
3	rs2247564	122825854	1.34	0.0126086829379652	1.96	0.0115782121750397	0.14326073246988	0.488191322183654	0.131	0.0752	0.0052	0.0051	0.0058	0.0059	0.0053	0.0206	0.1617	0.004	0.0064	0.006	0.0839	0.0066	0.0053	0.0044	0.005	0.1353	0.0973	0.008	0.0143	0.0072	0.0238	0.0064	0.0085	0.1576
3	rs863219	122832074	1.35	0.0101676395195569	1.96	0.0115782121750397	0.120483949317992	0.441532609535004	0.1315	0.0753	0.0054	0.0052	0.0057	0.0057	0.0051	0.0204	0.1626	0.004	0.0065	0.0062	0.0842	0.0068	0.0055	0.0044	0.0052	0.1349	0.0971	0.0078	0.0143	0.0072	0.0235	0.0062	0.0086	0.1566
3	rs74973129	122833725	1.35	0.0101676395195569	1.96	0.0115782121750397	0.0989899317193758	0.398344180711988	0.132	0.0758	0.0053	0.005	0.0058	0.0056	0.005	0.0202	0.1625	0.004	0.0065	0.0062	0.0844	0.0069	0.0056	0.0044	0.0053	0.1352	0.0971	0.0078	0.0141	0.0073	0.0238	0.006	0.0086	0.1557
3	rs2245540	122834746	1.35	0.0101676395195569	1.96	0.0115782121750397	0.107392991221869	0.37912143210905	0.132	0.0758	0.0053	0.005	0.0058	0.0055	0.0049	0.0202	0.1625	0.004	0.0067	0.0062	0.0844	0.0069	0.0057	0.0044	0.0053	0.1353	0.0971	0.0078	0.0141	0.0073	0.0238	0.006	0.0086	0.1557
3	rs3792366	122839876	1.35	0.0101676395195569	1.96	0.0115782121750397	0.129919562283394	0.38473267794117	0.1321	0.0758	0.0054	0.0049	0.0058	0.0055	0.0049	0.0203	0.1625	0.004	0.0067	0.0062	0.0843	0.0069	0.0057	0.0043	0.0053	0.1354	0.0972	0.0078	0.0142	0.0074	0.0237	0.006	0.0086	0.1556
3	rs836849	122840313	1.35	0.0101676395195569	1.96	0.0115782121750397	0.130252647239734	0.383327710641924	0.1321	0.0758	0.0054	0.0049	0.0058	0.0055	0.0049	0.0202	0.1625	0.004	0.0067	0.0062	0.0843	0.0069	0.0057	0.0043	0.0053	0.1354	0.0972	0.0078	0.0142	0.0074	0.0237	0.006	0.0086	0.1556
3	rs16833962	122841370	1.35	0.0101676395195569	1.96	0.0115782121750397	0.128833070317056	0.379757912824782	0.1321	0.0758	0.0054	0.0049	0.0058	0.0055	0.0049	0.0202	0.1626	0.004	0.0067	0.0062	0.0842	0.0069	0.0057	0.0043	0.0053	0.1355	0.0971	0.0078	0.0142	0.0073	0.0237	0.006	0.0086	0.1556
3	rs79105204	122847221	1.35	0.0101676395195569	1.96	0.0115782121750397	0.11898677620333	0.35866337990986	0.132	0.0758	0.0054	0.0049	0.0058	0.0054	0.0049	0.0202	0.1625	0.004	0.0068	0.0063	0.0844	0.0069	0.0057	0.0043	0.0053	0.1353	0.0972	0.0078	0.0142	0.0073	0.0236	0.006	0.0087	0.1556
3	rs16833973	122849830	1.35	0.0101676395195569	1.96	0.0115782121750397	0.11269572423956	0.35803709323957	0.132	0.0758	0.0054	0.0049	0.0058	0.0054	0.0049	0.0202	0.1625	0.0041	0.0068	0.0063	0.0846	0.0069	0.0058	0.0043	0.0052	0.1351	0.0973	0.0077	0.0142	0.0074	0.0235	0.006	0.0087	0.1556
3	rs3792384	122851100	1.35	0.0101676395195569	1.95	0.0135455391204581	0.111506746841638	0.356785456462011	0.132	0.0758	0.0054	0.0048	0.0058	0.0054	0.0049	0.0202	0.1625	0.0041	0.0068	0.0063	0.0847	0.0069	0.0058	0.0043	0.0052	0.1351	0.0973	0.0077	0.0142	0.0073	0.0235	0.006	0.0087	0.1556
3	rs9877911	122853965	1.35	0.0101676395195569	1.96	0.0115782121750397	0.137054009073084	0.369231276629505	0.1318	0.0759	0.0054	0.0048	0.0058	0.0054	0.0049	0.0202	0.1625	0.0041	0.0068	0.0062	0.0847	0.0069	0.0059	0.0043	0.0052	0.1348	0.0974	0.0078	0.0142	0.0077	0.0235	0.0061	0.0087	0.1556
3	rs920899	122858671	1.38	0.00511327993856204	1.95	0.0135455391204581	0.147076844820644	0.196970848547838	0.1355	0.0773	0.0052	0.004	0.0056	0.0046	0.0041	0.0205	0.1613	0.0038	0.0065	0.0061	0.0859	0.0069	0.0057	0.0042	0.0047	0.1363	0.0982	0.0074	0.0137	0.0076	0.0225	0.0049	0.0086	0.1552
3	rs1533394	122862779	1.39	0.00400856207505194	1.95	0.0135455391204581	0.189402683117941	0.108684480987511	0.1397	0.0785	0.0046	0.0037	0.0055	0.0039	0.0032	0.0202	0.1603	0.0036	0.0059	0.0057	0.0867	0.007	0.0053	0.0037	0.0041	0.1378	0.0983	0.0068	0.0132	0.0073	0.0222	0.0039	0.0085	0.1567
3	Affx-21066272	122864436	1.39	0.00400856207505194	1.96	0.0115782121750397	0.192172010208727	0.10551490772154	0.1397	0.0785	0.0045	0.0037	0.0054	0.0039	0.0032	0.0202	0.1603	0.0036	0.0059	0.0056	0.0867	0.007	0.0053	0.0037	0.004	0.138	0.0983	0.0068	0.0132	0.0074	0.0222	0.0039	0.0085	0.1568
3	rs11720822	122869041	1.39	0.00400856207505194	1.97	0.00985962558069203	0.216455833751801	0.144610580140629	0.1399	0.0783	0.0045	0.0036	0.0054	0.0038	0.0031	0.0199	0.1606	0.0036	0.0058	0.0056	0.087	0.0069	0.0053	0.0037	0.0039	0.1381	0.0985	0.0068	0.0132	0.0073	0.0221	0.0039	0.0083	0.1572
3	rs2717220	122870152	1.39	0.00400856207505194	1.98	0.00836435616900225	0.261063826276654	0.190354815795888	0.1404	0.0777	0.0043	0.0036	0.0053	0.0034	0.0026	0.0194	0.1614	0.0034	0.0054	0.0054	0.0876	0.0068	0.0055	0.0036	0.0035	0.1383	0.0991	0.0071	0.0132	0.0072	0.0219	0.0037	0.0079	0.1584
3	rs2717231	122878287	1.39	0.00400856207505194	1.98	0.00836435616900225	0.274348336240919	0.159043458968422	0.1407	0.0775	0.0042	0.0035	0.0053	0.0033	0.0024	0.0194	0.1616	0.0034	0.0054	0.0053	0.0879	0.0068	0.0054	0.0035	0.0034	0.1385	0.0993	0.0072	0.0132	0.0072	0.0217	0.0036	0.0078	0.1588
3	rs13089829	122879989	1.39	0.00400856207505194	1.99	0.00706868122889997	0.298379416216106	0.183816025136893	0.1406	0.0775	0.0042	0.0035	0.0053	0.0033	0.0024	0.0194	0.1617	0.0034	0.0054	0.0053	0.088	0.0068	0.0054	0.0035	0.0033	0.1385	0.0993	0.0072	0.0132	0.0072	0.0217	0.0036	0.0077	0.1588
3	rs9856245	122888966	1.39	0.00400856207505194	2	0.0059505870552649	0.250428593482462	0.115559999216445	0.1403	0.0778	0.004	0.0034	0.0052	0.0031	0.0021	0.0194	0.1625	0.0034	0.0052	0.0052	0.0891	0.0067	0.0052	0.0034	0.0032	0.1389	0.0993	0.0073	0.0131	0.007	0.0216	0.0035	0.0075	0.1593
3	rs4677996	122893965	1.39	0.00400856207505194	2	0.0059505870552649	0.286941773833271	0.127548514627829	0.1403	0.0781	0.004	0.0033	0.005	0.0029	0.0019	0.0192	0.1632	0.0033	0.0052	0.0051	0.0895	0.0067	0.0051	0.0034	0.003	0.1388	0.0994	0.007	0.0131	0.0069	0.0214	0.0033	0.0074	0.1601
3	rs35771907	122898699	1.39	0.00400856207505194	2.01	0.00498975991083376	0.371304999985418	0.153955216378419	0.14	0.0784	0.004	0.0035	0.0048	0.0028	0.0019	0.019	0.164	0.0033	0.005	0.0051	0.0898	0.0066	0.0051	0.0035	0.003	0.1383	0.0991	0.0072	0.0132	0.0068	0.0211	0.0032	0.0071	0.1607
3	rs73197522	122901334	1.39	0.00400856207505194	2.01	0.00498975991083376	0.375616387119246	0.149965144010172	0.14	0.0784	0.004	0.0035	0.0048	0.0028	0.0019	0.019	0.1641	0.0033	0.005	0.0051	0.0899	0.0066	0.0051	0.0035	0.003	0.1383	0.0991	0.0072	0.0132	0.0067	0.0211	0.0032	0.0071	0.1607
3	rs7627445	122907215	1.39	0.00400856207505194	2.02	0.00416756038304513	0.358790663256076	0.137123690700647	0.14	0.0784	0.004	0.0035	0.0048	0.0028	0.0019	0.0189	0.1643	0.0033	0.005	0.0052	0.0899	0.0066	0.0051	0.0035	0.0031	0.1382	0.0991	0.0072	0.0132	0.0067	0.021	0.0031	0.007	0.1609
3	rs62263248	122908719	1.39	0.00400856207505194	2.03	0.00346698247084361	0.360718139440837	0.138958796567564	0.14	0.0784	0.004	0.0035	0.0048	0.0028	0.0019	0.0189	0.1643	0.0033	0.005	0.0052	0.0899	0.0066	0.0051	0.0035	0.0031	0.1382	0.0991	0.0072	0.0132	0.0067	0.021	0.0031	0.007	0.1609
3	rs75651113	122911158	1.39	0.00400856207505194	2.03	0.00346698247084361	0.36152281845132	0.137948383680462	0.1399	0.0785	0.004	0.0035	0.0048	0.0028	0.0019	0.0189	0.1643	0.0033	0.005	0.0052	0.0899	0.0066	0.0051	0.0035	0.003	0.1382	0.0992	0.0072	0.0132	0.0067	0.021	0.0031	0.007	0.1609
3	rs13064484	122914169	1.39	0.00400856207505194	2.03	0.00346698247084361	0.366208077947522	0.134569598715413	0.1399	0.0784	0.004	0.0035	0.0048	0.0028	0.0019	0.0189	0.1643	0.0033	0.005	0.0052	0.0899	0.0066	0.0051	0.0036	0.0031	0.1382	0.0993	0.0072	0.0132	0.0067	0.0209	0.0031	0.007	0.161
3	rs9860932	122921315	1.39	0.00400856207505194	2.03	0.00346698247084361	0.362220950686226	0.130591867625126	0.1398	0.0784	0.0041	0.0036	0.0047	0.0028	0.002	0.0189	0.1645	0.0033	0.0049	0.0052	0.0899	0.0066	0.0051	0.0037	0.0031	0.1379	0.0992	0.0073	0.0133	0.0066	0.0207	0.0031	0.007	0.1613
3	rs77496368	122923739	1.39	0.00400856207505194	2.03	0.00346698247084361	0.36216722369248	0.130681780387496	0.1398	0.0784	0.0041	0.0036	0.0047	0.0028	0.002	0.0189	0.1645	0.0033	0.0049	0.0052	0.0899	0.0066	0.0051	0.0037	0.0031	0.1379	0.0992	0.0073	0.0133	0.0066	0.0207	0.0031	0.007	0.1613
3	rs6801755	122932240	1.39	0.00400856207505194	2.03	0.00346698247084361	0.358576826478593	0.125239297911218	0.1399	0.0784	0.004	0.0036	0.0047	0.0028	0.002	0.0189	0.1645	0.0033	0.0049	0.0051	0.09	0.0066	0.0051	0.0037	0.0031	0.1378	0.0992	0.0073	0.0133	0.0066	0.0207	0.0031	0.007	0.1613
3	rs9289215	122962809	1.39	0.00400856207505194	2.03	0.00346698247084361	0.309559509297676	0.115474138660611	0.1398	0.0784	0.0039	0.0036	0.0047	0.0028	0.002	0.0189	0.1643	0.0033	0.005	0.005	0.0901	0.0065	0.0051	0.0037	0.0032	0.1377	0.0993	0.0073	0.0134	0.0065	0.0207	0.0032	0.007	0.1615
3	rs62262607	122967356	1.39	0.00400856207505194	2.03	0.00346698247084361	0.315131121253096	0.112654380909882	0.1398	0.0784	0.0039	0.0037	0.0047	0.0028	0.002	0.0189	0.1643	0.0033	0.005	0.0048	0.09	0.0065	0.0051	0.0037	0.0032	0.1378	0.0993	0.0073	0.0135	0.0065	0.0207	0.0032	0.007	0.1616
3	rs13091925	122968713	1.39	0.00400856207505194	2.02	0.00416756038304513	0.316532201949334	0.112824518922755	0.1399	0.0784	0.0039	0.0037	0.0047	0.0028	0.002	0.0189	0.1643	0.0033	0.005	0.0048	0.09	0.0065	0.0051	0.0037	0.0032	0.1376	0.0993	0.0073	0.0135	0.0065	0.0207	0.0032	0.007	0.1615
3	rs112259116	122991516	1.39	0.00400856207505194	2.02	0.00416756038304513	0.316231695251907	0.11823365136676	0.1398	0.0784	0.0039	0.0037	0.0047	0.0028	0.002	0.0191	0.1643	0.0033	0.005	0.0048	0.0898	0.0065	0.0051	0.0036	0.0032	0.1378	0.0993	0.0073	0.0135	0.0065	0.0207	0.0032	0.007	0.1616
3	rs114255349	123002672	1.39	0.00400856207505194	2	0.0059505870552649	0.327909340465364	0.123737955677872	0.1398	0.0785	0.0038	0.0037	0.0047	0.0027	0.002	0.0192	0.1642	0.0032	0.005	0.0048	0.0892	0.0065	0.005	0.0037	0.0032	0.1382	0.0995	0.0074	0.0135	0.0064	0.0207	0.0031	0.0069	0.1619
3	rs4678003	123013637	1.39	0.00400856207505194	2	0.0059505870552649	0.33344501211824	0.131221737686608	0.1397	0.0786	0.0038	0.0037	0.0047	0.0027	0.002	0.0192	0.1641	0.0032	0.005	0.0048	0.0888	0.0064	0.0049	0.0037	0.0032	0.1385	0.0996	0.0075	0.0134	0.0064	0.0207	0.0031	0.0069	0.1622
3	rs12631101	123018580	1.4	0.00311968999043549	2	0.0059505870552649	0.337991248970774	0.131492025040899	0.1396	0.0786	0.0038	0.0038	0.0047	0.0028	0.0021	0.0192	0.164	0.0031	0.005	0.0048	0.0888	0.0064	0.0049	0.0037	0.0033	0.1386	0.0997	0.0074	0.0134	0.0064	0.0207	0.0031	0.0068	0.1623
3	rs6770805	123028873	1.4	0.00311968999043549	2	0.0059505870552649	0.421332307412285	0.153955216378419	0.1392	0.0784	0.0037	0.004	0.0047	0.0029	0.0021	0.0193	0.1639	0.0031	0.0048	0.0047	0.0887	0.0063	0.0048	0.0038	0.0034	0.1384	0.0996	0.0076	0.0135	0.0064	0.0206	0.003	0.007	0.1628
3	rs9790301	123035463	1.4	0.00311968999043549	1.99	0.00706868122889997	0.426276037510967	0.16693231003981	0.1394	0.0785	0.0038	0.0041	0.0046	0.0029	0.0022	0.0194	0.1638	0.003	0.0048	0.0047	0.0886	0.0061	0.0049	0.0039	0.0035	0.1378	0.0995	0.0077	0.0136	0.0063	0.0204	0.0031	0.0071	0.1633
3	rs112050992	123039584	1.4	0.00311968999043549	1.99	0.00706868122889997	0.408042190590581	0.176654286745598	0.1393	0.0785	0.0038	0.0041	0.0046	0.003	0.0022	0.0194	0.1637	0.003	0.0048	0.0047	0.0887	0.0059	0.0049	0.0039	0.0035	0.1375	0.0995	0.0078	0.0136	0.0063	0.0203	0.0031	0.0071	0.1638
3	rs112520557	123039808	1.4	0.00311968999043549	1.99	0.00706868122889997	0.40650270053305	0.178159147164241	0.1393	0.0785	0.0038	0.0041	0.0046	0.003	0.0022	0.0194	0.1637	0.003	0.0048	0.0047	0.0887	0.0059	0.0049	0.0039	0.0035	0.1375	0.0995	0.0078	0.0136	0.0062	0.0203	0.0031	0.0071	0.1638
3	rs9819254	123042315	1.4	0.00311968999043549	1.99	0.00706868122889997	0.391715753118992	0.181485307142046	0.1393	0.0785	0.0038	0.0041	0.0046	0.003	0.0023	0.0194	0.1637	0.0029	0.0048	0.0047	0.0887	0.0059	0.0049	0.0039	0.0035	0.1374	0.0995	0.0078	0.0136	0.0062	0.0202	0.0031	0.0071	0.164
3	rs12487712	123048243	1.4	0.00311968999043549	1.99	0.00706868122889997	0.297797027047274	0.197595008161141	0.1388	0.0781	0.0039	0.0041	0.0045	0.0033	0.0024	0.0198	0.163	0.0029	0.0048	0.0044	0.0889	0.0059	0.0048	0.004	0.0035	0.1373	0.0997	0.0079	0.0137	0.0062	0.0199	0.0033	0.0071	0.1646
3	rs4678009	123049678	1.4	0.00311968999043549	1.99	0.00706868122889997	0.288751956545341	0.197699099405354	0.1388	0.0781	0.0039	0.004	0.0045	0.0033	0.0024	0.0198	0.1629	0.0029	0.0048	0.0043	0.0889	0.0059	0.0048	0.004	0.0036	0.1373	0.0997	0.0079	0.0137	0.0062	0.0199	0.0033	0.0071	0.1646
3	rs34452014	123050970	1.4	0.00311968999043549	2	0.0059505870552649	0.292342536145384	0.199367065289006	0.1388	0.0781	0.0039	0.004	0.0045	0.0033	0.0024	0.0198	0.1628	0.0029	0.0048	0.0043	0.0889	0.0059	0.0048	0.004	0.0036	0.1372	0.0998	0.008	0.0137	0.0062	0.02	0.0033	0.0071	0.1647
3	rs77147119	123054355	1.41	0.00241009866416708	2	0.0059505870552649	0.265741227007854	0.204399081077955	0.1387	0.078	0.0039	0.004	0.0046	0.0034	0.0025	0.0199	0.1621	0.0029	0.0048	0.0043	0.089	0.0059	0.0049	0.0039	0.0036	0.1369	0.1003	0.008	0.0138	0.0061	0.02	0.0033	0.007	0.1649
3	rs35511027	123056348	1.41	0.00241009866416708	1.98	0.00836435616900225	0.256118383931499	0.203978145198767	0.1387	0.0779	0.0039	0.004	0.0047	0.0034	0.0025	0.02	0.1619	0.0029	0.0048	0.0043	0.089	0.0059	0.0049	0.0039	0.0036	0.1368	0.1004	0.0081	0.0139	0.006	0.02	0.0033	0.007	0.1649
3	rs113461771	123057396	1.41	0.00241009866416708	1.96	0.0115782121750397	0.255224749386467	0.204714973065625	0.1387	0.0779	0.0039	0.004	0.0047	0.0034	0.0025	0.02	0.1619	0.0029	0.0048	0.0043	0.0891	0.0059	0.0049	0.0039	0.0036	0.1368	0.1004	0.0081	0.0139	0.006	0.02	0.0033	0.007	0.165
3	rs11708067	123065778	1.41	0.00241009866416708	1.96	0.0115782121750397	0.243197284381228	0.203242205344153	0.1386	0.0779	0.0039	0.004	0.0047	0.0034	0.0025	0.0201	0.1616	0.0029	0.0048	0.0043	0.0891	0.0059	0.0049	0.0039	0.0036	0.1366	0.1006	0.0081	0.0139	0.006	0.02	0.0033	0.007	0.1651
3	rs56975164	123070421	1.41	0.00241009866416708	1.96	0.0115782121750397	0.239086607283448	0.203767785973492	0.1384	0.0779	0.004	0.004	0.0048	0.0034	0.0025	0.0201	0.1612	0.0029	0.0048	0.0043	0.0893	0.0059	0.0049	0.0039	0.0036	0.1364	0.101	0.0081	0.014	0.006	0.02	0.0034	0.007	0.1651
3	rs11711950	123072318	1.41	0.00241009866416708	1.95	0.0135455391204581	0.235142570143979	0.202612107960775	0.1384	0.0779	0.004	0.0039	0.0048	0.0034	0.0025	0.0201	0.1612	0.0029	0.0048	0.0043	0.0894	0.0059	0.0049	0.0039	0.0036	0.1364	0.101	0.0081	0.014	0.006	0.02	0.0034	0.007	0.165
3	rs73186478	123089448	1.41	0.00241009866416708	1.95	0.0135455391204581	0.278684049777566	0.2105350213719	0.1385	0.078	0.004	0.0039	0.0049	0.0035	0.0024	0.02	0.161	0.0029	0.0048	0.0043	0.0892	0.0059	0.005	0.0039	0.0037	0.1361	0.101	0.0081	0.014	0.0061	0.0199	0.0034	0.007	0.1651
3	rs2877716	123094451	1.41	0.00241009866416708	1.95	0.0135455391204581	0.277655092187807	0.209048413889045	0.1385	0.078	0.004	0.0039	0.0049	0.0035	0.0024	0.02	0.1609	0.0029	0.0048	0.0043	0.0892	0.0059	0.005	0.0039	0.0037	0.1361	0.101	0.0081	0.014	0.0061	0.0199	0.0034	0.007	0.1651
3	rs6798189	123095312	1.41	0.00241009866416708	1.94	0.0157887033265428	0.277748549187644	0.210109919967117	0.1385	0.0779	0.004	0.0039	0.0049	0.0035	0.0024	0.02	0.1609	0.0029	0.0048	0.0043	0.0893	0.0059	0.005	0.0039	0.0037	0.1361	0.101	0.0081	0.014	0.0061	0.0199	0.0034	0.007	0.1651
3	rs113443135	123096056	1.41	0.00241009866416708	1.94	0.0157887033265428	0.279996592348941	0.21245149490782	0.1385	0.0779	0.004	0.0039	0.0049	0.0035	0.0024	0.02	0.161	0.0029	0.0048	0.0043	0.0893	0.0059	0.005	0.0039	0.0037	0.1361	0.101	0.0081	0.014	0.0061	0.0199	0.0034	0.007	0.1651
3	rs115392377	123104639	1.42	0.00184811414275964	1.94	0.0157887033265428	0.384204385499755	0.2405362278737	0.1383	0.078	0.0041	0.004	0.0049	0.0035	0.0025	0.0201	0.1606	0.0029	0.0048	0.0044	0.0888	0.0059	0.0051	0.0039	0.004	0.1363	0.101	0.0082	0.0141	0.0062	0.0199	0.0033	0.0069	0.1651
3	rs58693865	123105356	1.42	0.00184811414275964	1.94	0.0157887033265428	0.384204385499755	0.240314210332583	0.1383	0.078	0.0041	0.004	0.0049	0.0035	0.0025	0.0201	0.1606	0.0029	0.0048	0.0044	0.0888	0.0059	0.0051	0.0039	0.004	0.1363	0.101	0.0082	0.0141	0.0062	0.0199	0.0033	0.0069	0.1651
3	rs58323965	123111687	1.42	0.00184811414275964	1.94	0.0157887033265428	0.488125815775337	0.287030238199021	0.1382	0.078	0.0042	0.0042	0.0049	0.0036	0.0026	0.0199	0.1602	0.0028	0.0048	0.0044	0.0885	0.0058	0.0051	0.0041	0.0043	0.1362	0.101	0.0081	0.0141	0.0063	0.0198	0.0033	0.007	0.1648
3	rs56156664	123118720	1.43	0.00140658637122832	1.93	0.0183364304120797	0.536599552237679	0.308501458121557	0.1384	0.078	0.0043	0.0044	0.0048	0.0036	0.0027	0.0196	0.1601	0.0028	0.0047	0.0045	0.0886	0.0058	0.0051	0.0042	0.0046	0.136	0.1008	0.0081	0.014	0.0063	0.0198	0.0034	0.0069	0.1648
3	Affx-21069786	123131254	1.43	0.00140658637122832	1.93	0.0183364304120797	0.522213667633732	0.320197003853536	0.1383	0.078	0.0043	0.0044	0.0048	0.0036	0.0027	0.0196	0.1601	0.0028	0.0047	0.0047	0.0887	0.0058	0.0051	0.0042	0.0046	0.1357	0.1012	0.0081	0.014	0.0063	0.0198	0.0034	0.0068	0.1647
3	rs114511940	123137689	1.44	0.00106248672640754	1.93	0.0183364304120797	0.299935409020439	0.418479686400131	0.1395	0.0781	0.0045	0.0042	0.0047	0.0041	0.0029	0.0195	0.1594	0.0029	0.0047	0.005	0.0892	0.006	0.0053	0.0044	0.0041	0.1354	0.1004	0.0081	0.0142	0.0062	0.0196	0.0038	0.0063	0.1637
3	rs7429365	123137791	1.44	0.00106248672640754	1.93	0.0183364304120797	0.267753081352427	0.385627493114963	0.1396	0.0781	0.0045	0.0042	0.0047	0.0041	0.0029	0.0195	0.1594	0.0029	0.0047	0.005	0.0893	0.006	0.0053	0.0044	0.0041	0.1354	0.1003	0.0082	0.0143	0.0062	0.0196	0.0038	0.0063	0.1637
3	rs6762009	123139034	1.44	0.00106248672640754	1.93	0.0183364304120797	0.196002938637998	0.413778954366289	0.1408	0.0787	0.0048	0.0039	0.0046	0.0041	0.0032	0.0196	0.1584	0.0029	0.0046	0.0051	0.0895	0.0062	0.0054	0.0044	0.004	0.1356	0.0988	0.0078	0.0144	0.006	0.0202	0.004	0.0061	0.1634
3	rs58776000	123140136	1.44	0.00106248672640754	1.93	0.0183364304120797	0.156236246700371	0.40649553380204	0.1408	0.0788	0.0047	0.0038	0.0046	0.0041	0.0033	0.0195	0.1581	0.0029	0.0046	0.0051	0.0891	0.0062	0.0054	0.0044	0.004	0.1359	0.0985	0.0077	0.0145	0.0059	0.0204	0.004	0.006	0.1638
3	rs116797195	123144878	1.44	0.00106248672640754	1.93	0.0183364304120797	0.0829013789618039	0.352414604488849	0.1402	0.0785	0.0045	0.0034	0.0046	0.004	0.0034	0.0194	0.1583	0.0028	0.0047	0.0054	0.0897	0.0063	0.0054	0.0041	0.0041	0.137	0.0982	0.0072	0.0142	0.0058	0.0204	0.0042	0.0059	0.1646
3	rs9847700	123152942	1.45	0.000796486642604464	1.93	0.0183364304120797	0.078009783253956	0.347935013104007	0.1402	0.0785	0.0045	0.0034	0.0046	0.004	0.0034	0.0194	0.1583	0.0028	0.0047	0.0054	0.0898	0.0063	0.0054	0.0041	0.0041	0.1371	0.0982	0.0072	0.0142	0.0058	0.0204	0.0042	0.0059	0.1646
3	rs76133871	123154205	1.44	0.00106248672640754	1.93	0.0183364304120797	0.0778119312855507	0.348556194043495	0.1402	0.0785	0.0045	0.0034	0.0046	0.004	0.0034	0.0194	0.1583	0.0028	0.0047	0.0054	0.0898	0.0063	0.0054	0.0041	0.0041	0.1371	0.0981	0.0073	0.0142	0.0058	0.0204	0.0042	0.0059	0.1645
3	rs9289222	123160350	1.44	0.00106248672640754	1.93	0.0183364304120797	0.0733503085460639	0.344710019622778	0.1402	0.0785	0.0045	0.0034	0.0046	0.004	0.0034	0.0194	0.1583	0.0028	0.0047	0.0054	0.0898	0.0063	0.0054	0.0041	0.0041	0.1371	0.0982	0.0072	0.0142	0.0058	0.0204	0.0042	0.0059	0.1647
3	rs62262434	123170050	1.44	0.00106248672640754	1.93	0.0183364304120797	0.0775267160910948	0.341370173441047	0.1405	0.0785	0.0044	0.0034	0.0046	0.0039	0.0033	0.0194	0.1586	0.0028	0.0048	0.0054	0.0895	0.0063	0.0053	0.0041	0.004	0.137	0.098	0.0072	0.0142	0.0058	0.0203	0.0042	0.0059	0.1648
3	rs4678030	123176747	1.44	0.00106248672640754	1.93	0.0183364304120797	0.070820819171508	0.332632768642201	0.1408	0.0785	0.0044	0.0034	0.0046	0.0038	0.0033	0.0194	0.1588	0.0029	0.0048	0.0054	0.0894	0.0063	0.0052	0.004	0.004	0.137	0.098	0.0072	0.0142	0.0058	0.0203	0.0041	0.006	0.165
3	rs79159342	123178737	1.44	0.00106248672640754	1.92	0.0212190116555535	0.0761540647765625	0.342358777954181	0.141	0.0785	0.0044	0.0034	0.0046	0.0038	0.0033	0.0194	0.1589	0.0028	0.0048	0.0054	0.0894	0.0063	0.0052	0.004	0.004	0.137	0.0977	0.0071	0.0142	0.0058	0.0203	0.0042	0.0059	0.165
3	rs11714453	123179907	1.45	0.000796486642604464	1.92	0.0212190116555535	0.0734984088325758	0.336685631407087	0.1411	0.0785	0.0044	0.0034	0.0046	0.0038	0.0033	0.0194	0.159	0.0028	0.0048	0.0054	0.0894	0.0063	0.0052	0.004	0.004	0.137	0.0975	0.0071	0.0142	0.0058	0.0203	0.0042	0.0059	0.1651
3	rs75768676	123186444	1.45	0.000796486642604464	1.92	0.0212190116555535	0.0806113574766713	0.342606058162097	0.1411	0.0786	0.0044	0.0034	0.0045	0.0038	0.0033	0.0194	0.159	0.0028	0.0048	0.0054	0.0893	0.0063	0.0052	0.004	0.004	0.137	0.0975	0.0071	0.0143	0.0058	0.0202	0.0042	0.0059	0.1651
3	rs9880405	123196136	1.45	0.000796486642604464	1.91	0.0244682236684294	0.0682478641099316	0.306584769247575	0.1415	0.0788	0.0043	0.0033	0.0044	0.0037	0.0033	0.0193	0.1595	0.0028	0.0048	0.0054	0.0893	0.0063	0.0049	0.004	0.0038	0.1369	0.0976	0.0071	0.0143	0.0055	0.0199	0.0041	0.0058	0.1658
3	rs77080641	123197348	1.46	0.000592532288178379	1.91	0.0244682236684294	0.0503255121586188	0.240758311008166	0.141	0.0796	0.0042	0.0029	0.0043	0.0036	0.0033	0.0181	0.1612	0.003	0.0049	0.0054	0.0899	0.0063	0.0048	0.0038	0.0035	0.1362	0.0972	0.0065	0.0147	0.0054	0.0196	0.0043	0.0058	0.1673
3	rs11708172	123198912	1.46	0.000592532288178379	1.9	0.0281172319502089	0.0426210272720231	0.209260572369943	0.1418	0.0805	0.0042	0.0025	0.0041	0.0034	0.0034	0.0173	0.1623	0.0032	0.0049	0.0051	0.0895	0.0062	0.0047	0.0035	0.003	0.1365	0.0958	0.006	0.0148	0.0053	0.0192	0.0046	0.0058	0.1694
3	rs6798401	123201965	1.46	0.000592532288178379	1.9	0.0281172319502089	0.0499966048282717	0.19375665675354	0.1423	0.0812	0.004	0.0024	0.004	0.0033	0.0034	0.0169	0.1629	0.0034	0.0049	0.0049	0.0895	0.0061	0.0046	0.0033	0.003	0.1362	0.0951	0.0057	0.0148	0.0051	0.0191	0.0047	0.0057	0.1706
3	rs1055137	123212563	1.46	0.000592532288178379	1.91	0.0244682236684294	0.0740714674342543	0.209154484200556	0.1428	0.0818	0.0039	0.0022	0.0038	0.003	0.0029	0.0165	0.1634	0.0034	0.0049	0.0046	0.0893	0.0059	0.0045	0.0027	0.0027	0.1391	0.0937	0.0055	0.0148	0.0049	0.0186	0.0045	0.0055	0.172
3	rs3102837	123231905	1.46	0.000592532288178379	1.91	0.0244682236684294	0.0626936726124323	0.227877988354609	0.1428	0.0818	0.0038	0.0021	0.0038	0.003	0.0029	0.0165	0.1634	0.0034	0.0049	0.0046	0.0893	0.006	0.0045	0.0027	0.0027	0.1391	0.0937	0.0055	0.0148	0.0049	0.0187	0.0045	0.0056	0.1721
3	rs9816448	123233455	1.46	0.000592532288178379	1.91	0.0244682236684294	0.0654419143579298	0.242092185144619	0.1428	0.0818	0.0038	0.0021	0.0037	0.003	0.0029	0.0165	0.1634	0.0034	0.0048	0.0046	0.0893	0.006	0.0045	0.0027	0.0027	0.1392	0.0937	0.0055	0.0148	0.0049	0.0186	0.0045	0.0056	0.1721
3	rs78678109	123251872	1.46	0.000592532288178379	1.89	0.0322004798625665	0.0680664537250816	0.242426021465358	0.1428	0.0819	0.0038	0.0021	0.0037	0.003	0.0029	0.0165	0.1635	0.0034	0.0047	0.0046	0.0893	0.006	0.0044	0.0027	0.0027	0.1391	0.0938	0.0055	0.0148	0.0049	0.0186	0.0045	0.0056	0.1722
3	rs116838200	123254339	1.46	0.000592532288178379	1.89	0.0322004798625665	0.0682882203770001	0.241313805565374	0.1428	0.0819	0.0038	0.0021	0.0037	0.003	0.0029	0.0165	0.1635	0.0034	0.0047	0.0046	0.0893	0.006	0.0044	0.0027	0.0026	0.1391	0.0938	0.0055	0.0148	0.0049	0.0186	0.0045	0.0056	0.1722
3	rs73188551	123255033	1.46	0.000592532288178379	1.89	0.0322004798625665	0.0681268888012685	0.241869709248799	0.1428	0.0819	0.0038	0.0021	0.0037	0.003	0.0029	0.0165	0.1635	0.0034	0.0047	0.0046	0.0893	0.006	0.0044	0.0027	0.0026	0.139	0.0938	0.0055	0.0148	0.0049	0.0186	0.0045	0.0056	0.1722
3	rs80057653	123266751	1.46	0.000592532288178379	1.88	0.0367535648830228	0.070264242098958	0.25284716171274	0.1427	0.0821	0.0038	0.0021	0.0036	0.003	0.0029	0.0165	0.1638	0.0033	0.0046	0.0045	0.0893	0.006	0.0044	0.0027	0.0026	0.1386	0.094	0.0054	0.0148	0.0049	0.0184	0.0044	0.0056	0.1724
3	rs73200041	123277549	1.46	0.000592532288178379	1.88	0.0367535648830228	0.0727388115920177	0.268792868923807	0.1427	0.0822	0.0038	0.0021	0.0036	0.003	0.0029	0.0165	0.1639	0.0033	0.0045	0.0045	0.0893	0.006	0.0044	0.0027	0.0026	0.1385	0.0941	0.0054	0.0148	0.0049	0.0184	0.0044	0.0055	0.1725
3	rs1965290	123287806	1.46	0.000592532288178379	1.86	0.047416592333268	0.0713179558717568	0.266496312868419	0.1427	0.0823	0.0038	0.0022	0.0036	0.003	0.0029	0.0165	0.164	0.0033	0.0045	0.0045	0.0893	0.006	0.0044	0.0028	0.0026	0.1384	0.0941	0.0054	0.0148	0.0049	0.0184	0.0044	0.0055	0.1726
3	rs117298557	123289351	1.46	0.000592532288178379	1.86	0.047416592333268	0.0696696186152309	0.258506954013813	0.1426	0.0824	0.0038	0.0022	0.0036	0.003	0.0029	0.0165	0.1641	0.0033	0.0045	0.0045	0.0893	0.006	0.0044	0.0028	0.0027	0.1382	0.0941	0.0053	0.0148	0.0049	0.0185	0.0044	0.0055	0.1725
3	rs1254386	123294536	1.46	0.000592532288178379	1.85	0.0536022520271762	0.0647963169565795	0.313308713535886	0.1425	0.0826	0.0039	0.0022	0.0035	0.003	0.003	0.0165	0.1642	0.0033	0.0045	0.0045	0.0893	0.006	0.0045	0.0028	0.0027	0.1379	0.0941	0.0053	0.0148	0.0049	0.0186	0.0044	0.0055	0.1725
3	rs75085211	123304694	1.46	0.000592532288178379	1.86	0.047416592333268	0.06442651413485	0.330305802187718	0.143	0.0827	0.0039	0.0022	0.0035	0.0028	0.003	0.0165	0.1644	0.0033	0.0045	0.0045	0.0894	0.006	0.0045	0.0028	0.0028	0.1375	0.0941	0.0053	0.0148	0.0048	0.0186	0.0045	0.0054	0.1724
3	rs115021552	123310355	1.46	0.000592532288178379	1.86	0.047416592333268	0.0662300969473666	0.319227557082015	0.143	0.0827	0.0039	0.0022	0.0035	0.0028	0.003	0.0165	0.1644	0.0033	0.0045	0.0045	0.0894	0.006	0.0045	0.0028	0.0028	0.1375	0.0941	0.0053	0.0148	0.0048	0.0186	0.0045	0.0054	0.1724
3	rs4530474	123327675	1.46	0.000592532288178379	1.86	0.047416592333268	0.0665867994938266	0.338409331429494	0.1431	0.0827	0.0039	0.0022	0.0035	0.0028	0.003	0.0165	0.1644	0.0032	0.0045	0.0045	0.0897	0.006	0.0045	0.0027	0.0028	0.1373	0.094	0.0053	0.0149	0.0047	0.0186	0.0045	0.0053	0.1723
3	rs6438804	123331143	1.46	0.000592532288178379	1.86	0.047416592333268	0.0684902355265489	0.334841650569436	0.1431	0.0828	0.0039	0.0022	0.0035	0.0028	0.003	0.0165	0.1644	0.0032	0.0045	0.0045	0.0897	0.006	0.0044	0.0027	0.0028	0.1373	0.094	0.0053	0.015	0.0047	0.0185	0.0045	0.0054	0.1724
3	rs9422	123332340	1.46	0.000592532288178379	1.86	0.047416592333268	0.0730546886323796	0.334841650569436	0.1431	0.0828	0.0039	0.0023	0.0035	0.0028	0.003	0.0165	0.1643	0.0032	0.0045	0.0044	0.0897	0.006	0.0044	0.0027	0.0028	0.1373	0.094	0.0053	0.015	0.0046	0.0185	0.0045	0.0053	0.1724
3	rs77823756	123355164	1.46	0.000592532288178379	1.86	0.047416592333268	0.0997853472588327	0.300618221720003	0.1426	0.083	0.0039	0.0023	0.0035	0.0026	0.0031	0.0166	0.1645	0.0032	0.0045	0.0044	0.0899	0.0059	0.0045	0.0027	0.0028	0.1373	0.0939	0.0053	0.0152	0.0047	0.0185	0.0045	0.0053	0.1722
3	rs1254392	123368013	1.46	0.000592532288178379	1.86	0.047416592333268	0.100403890103794	0.329449702406831	0.1423	0.0832	0.0038	0.0023	0.0035	0.0025	0.0031	0.0166	0.1646	0.0032	0.0045	0.0044	0.09	0.0059	0.0045	0.0027	0.0028	0.1373	0.0939	0.0053	0.0153	0.0048	0.0185	0.0045	0.0053	0.1721
3	rs62264572	123373015	1.46	0.000592532288178379	1.85	0.0536022520271762	0.10923370963406	0.322259952932859	0.1423	0.0832	0.0038	0.0023	0.0034	0.0025	0.0031	0.0166	0.1646	0.0032	0.0045	0.0044	0.09	0.0059	0.0045	0.0027	0.0028	0.1372	0.0939	0.0053	0.0153	0.0048	0.0185	0.0045	0.0053	0.1721
3	rs114727093	123375173	1.46	0.000592532288178379	1.85	0.0536022520271762	0.115519046393991	0.317775015679637	0.1422	0.0832	0.0038	0.0023	0.0034	0.0025	0.0031	0.0166	0.1647	0.0032	0.0045	0.0044	0.0899	0.0059	0.0045	0.0027	0.0028	0.1372	0.0939	0.0054	0.0154	0.0048	0.0185	0.0045	0.0053	0.1721
3	rs76810901	123380319	1.46	0.000592532288178379	1.85	0.0536022520271762	0.115434565887241	0.318137967515248	0.1422	0.0832	0.0038	0.0023	0.0034	0.0025	0.003	0.0166	0.1647	0.0032	0.0045	0.0044	0.09	0.0059	0.0045	0.0027	0.0028	0.1372	0.0939	0.0054	0.0154	0.0048	0.0185	0.0045	0.0053	0.1721
3	rs62264574	123381069	1.47	0.000437428207028853	1.85	0.0536022520271762	0.114479772125081	0.298478900403108	0.1416	0.0832	0.0038	0.0023	0.0034	0.0025	0.003	0.0166	0.1649	0.0032	0.0046	0.0044	0.0904	0.0059	0.0045	0.0027	0.0028	0.137	0.0939	0.0055	0.0154	0.0048	0.0187	0.0045	0.0053	0.1721
3	rs820324	123382831	1.47	0.000437428207028853	1.85	0.0536022520271762	0.0964260145097491	0.298241482058562	0.1399	0.0831	0.0038	0.0023	0.0036	0.0024	0.0029	0.0167	0.1652	0.0033	0.0047	0.0043	0.0916	0.0058	0.0045	0.0026	0.0027	0.1363	0.0939	0.0058	0.0155	0.0048	0.0192	0.0045	0.0054	0.172
3	rs41304996	123384935	1.47	0.000437428207028853	1.85	0.0536022520271762	0.0955974353937856	0.270404093280546	0.1397	0.083	0.0039	0.0023	0.0036	0.0023	0.0028	0.0167	0.1655	0.0033	0.0047	0.0044	0.0918	0.0059	0.0046	0.0025	0.0026	0.1362	0.0937	0.0058	0.0155	0.0048	0.0193	0.0045	0.0056	0.1718
3	rs41271433	123385217	1.47	0.000437428207028853	1.86	0.047416592333268	0.0946737629341659	0.271095530975335	0.1397	0.0829	0.0039	0.0023	0.0037	0.0023	0.0028	0.0167	0.1655	0.0033	0.0047	0.0045	0.0918	0.0059	0.0046	0.0025	0.0026	0.1362	0.0937	0.0058	0.0155	0.0048	0.0193	0.0045	0.0056	0.1718
3	rs17299206	123389855	1.47	0.000437428207028853	1.85	0.0536022520271762	0.0855122950932226	0.271326131684675	0.1394	0.0827	0.0041	0.0022	0.0038	0.0022	0.0027	0.0167	0.1658	0.0033	0.0048	0.0046	0.092	0.006	0.0046	0.0025	0.0025	0.1359	0.0935	0.0057	0.0155	0.0048	0.0194	0.0045	0.0058	0.1716
3	rs9836287	123393864	1.47	0.000437428207028853	1.85	0.0536022520271762	0.092917094512814	0.288674221462003	0.1391	0.0826	0.0042	0.0022	0.0038	0.0022	0.0027	0.0167	0.1659	0.0033	0.0048	0.0047	0.0921	0.006	0.0047	0.0024	0.0025	0.1359	0.0934	0.0057	0.0156	0.0049	0.0195	0.0045	0.0058	0.1715
3	rs4297993	123395755	1.47	0.000437428207028853	1.85	0.0536022520271762	0.0905264017512256	0.309101153825317	0.139	0.0825	0.0043	0.0022	0.0038	0.0021	0.0027	0.0167	0.1661	0.0033	0.0048	0.0048	0.0921	0.0061	0.0047	0.0024	0.0025	0.1359	0.0933	0.0057	0.0156	0.0049	0.0195	0.0045	0.0059	0.1714
3	rs80133298	123398549	1.47	0.000437428207028853	1.84	0.0604088827715036	0.105518346392681	0.335701808560119	0.1387	0.0824	0.0044	0.0022	0.0038	0.002	0.0024	0.0167	0.1663	0.0033	0.0048	0.0049	0.0922	0.0061	0.0048	0.0023	0.0025	0.136	0.0933	0.0057	0.0156	0.0049	0.0196	0.0046	0.0059	0.1713
3	rs820363	123399319	1.47	0.000437428207028853	1.84	0.0604088827715036	0.105278806202435	0.3655730132301	0.1386	0.0824	0.0045	0.0023	0.0038	0.002	0.0023	0.0167	0.1664	0.0033	0.0048	0.0049	0.0923	0.0061	0.0049	0.0023	0.0025	0.1361	0.0932	0.0057	0.0157	0.0049	0.0196	0.0046	0.0059	0.1713
3	rs77820417	123400180	1.48	0.000320440416569312	1.84	0.0604088827715036	0.149632176217126	0.393449533257248	0.1381	0.0824	0.0045	0.0022	0.0039	0.0018	0.0018	0.0168	0.1665	0.0033	0.0048	0.005	0.0923	0.0061	0.005	0.0022	0.0024	0.1364	0.0936	0.0056	0.0157	0.0049	0.0197	0.0046	0.006	0.1711
3	rs114072968	123407198	1.47	0.000437428207028853	1.84	0.0604088827715036	0.160149398791451	0.479765475437379	0.1351	0.0823	0.0047	0.0021	0.0042	0.0018	0.002	0.017	0.1677	0.0033	0.0049	0.0052	0.093	0.0062	0.0052	0.0025	0.0026	0.1356	0.0924	0.0054	0.0159	0.0052	0.0202	0.005	0.0061	0.1711
3	rs34113768	123410049	1.47	0.000437428207028853	1.84	0.0604088827715036	0.169986358079591	0.483973671378734	0.1348	0.0823	0.0048	0.0021	0.0042	0.0017	0.002	0.017	0.1678	0.0033	0.0049	0.0053	0.0931	0.0062	0.0052	0.0025	0.0027	0.1354	0.0923	0.0053	0.016	0.0053	0.0203	0.005	0.0061	0.171
3	Affx-21073265	123411105	1.47	0.000437428207028853	1.84	0.0604088827715036	0.16083576172659	0.512036874955223	0.1347	0.0823	0.0048	0.0021	0.0042	0.0017	0.002	0.017	0.1679	0.0033	0.0049	0.0053	0.0932	0.0062	0.0052	0.0026	0.0027	0.1354	0.0922	0.0053	0.016	0.0053	0.0203	0.005	0.0061	0.171
3	rs111899223	123416553	1.47	0.000437428207028853	1.84	0.0604088827715036	0.164049992598996	0.525315366354696	0.1343	0.0821	0.0048	0.002	0.0043	0.0017	0.002	0.0171	0.1683	0.0033	0.0049	0.0053	0.0932	0.0062	0.0052	0.0026	0.0027	0.1352	0.0922	0.0053	0.0159	0.0053	0.0204	0.0051	0.0061	0.171
3	Affx-21073362	123419288	1.47	0.000437428207028853	1.84	0.0604088827715036	0.171516454829089	0.545111025174999	0.1339	0.0818	0.0049	0.002	0.0044	0.0017	0.0021	0.0172	0.1687	0.0033	0.0049	0.0053	0.0933	0.0062	0.0052	0.0028	0.0028	0.135	0.0921	0.0053	0.0159	0.0054	0.0205	0.0051	0.0061	0.1709
3	rs3732487	123419573	1.47	0.000437428207028853	1.84	0.0604088827715036	0.167618150939978	0.567630466983224	0.134	0.0818	0.0049	0.002	0.0044	0.0017	0.0021	0.0172	0.1687	0.0033	0.0049	0.0053	0.0933	0.0062	0.0052	0.0028	0.0028	0.135	0.0921	0.0053	0.0159	0.0054	0.0204	0.0051	0.0061	0.1708
3	rs3732486	123419733	1.47	0.000437428207028853	1.84	0.0604088827715036	0.167090608007603	0.600671714308084	0.134	0.0818	0.0049	0.002	0.0044	0.0017	0.0021	0.0172	0.1688	0.0033	0.0049	0.0053	0.0934	0.0062	0.0052	0.0028	0.0028	0.1349	0.0922	0.0053	0.0159	0.0054	0.0204	0.0052	0.0061	0.1708
3	rs1817214	123420724	1.47	0.000437428207028853	1.82	0.0760422202337298	0.178445867703185	0.618801881233253	0.1344	0.0818	0.0049	0.0018	0.0044	0.0016	0.0018	0.0172	0.169	0.0033	0.0049	0.0051	0.0938	0.0062	0.0052	0.0026	0.0026	0.1349	0.0921	0.0053	0.0158	0.0054	0.0205	0.0051	0.0061	0.1709
3	rs2877734	123422472	1.47	0.000437428207028853	1.81	0.0849480383532209	0.166178498918604	0.577410202199999	0.1342	0.0818	0.0049	0.0018	0.0044	0.0018	0.0018	0.0173	0.1689	0.0033	0.0048	0.0051	0.0936	0.0063	0.0051	0.0026	0.0026	0.135	0.0922	0.0052	0.0158	0.0053	0.0205	0.0051	0.0061	0.171
3	rs7641248	123426984	1.47	0.000437428207028853	1.81	0.0849480383532209	0.163737308756098	0.528231375657549	0.1341	0.082	0.0049	0.0018	0.0046	0.0017	0.0018	0.0174	0.1693	0.0034	0.0048	0.0051	0.0933	0.0063	0.005	0.0026	0.0026	0.1352	0.092	0.0051	0.0157	0.0053	0.0207	0.0051	0.0061	0.171
3	rs820338	123429182	1.46	0.000592532288178379	1.81	0.0849480383532209	0.163355613796788	0.413257542272414	0.1341	0.0824	0.0049	0.0016	0.0047	0.0016	0.0018	0.0177	0.1707	0.0035	0.0048	0.0049	0.0934	0.0063	0.0044	0.0025	0.0025	0.135	0.0916	0.0049	0.0156	0.0053	0.021	0.0051	0.0062	0.1703
3	rs17299640	123431621	1.46	0.000592532288178379	1.81	0.0849480383532209	0.161042006674295	0.410653169499924	0.134	0.0825	0.0049	0.0016	0.0047	0.0016	0.0017	0.0177	0.1707	0.0035	0.0048	0.0049	0.0936	0.0063	0.0045	0.0024	0.0025	0.1351	0.0915	0.0049	0.0155	0.0053	0.021	0.0051	0.0062	0.1704
3	rs6790047	123433921	1.46	0.000592532288178379	1.81	0.0849480383532209	0.15667574814294	0.418479686400131	0.134	0.0825	0.0049	0.0016	0.0047	0.0016	0.0017	0.0177	0.1708	0.0035	0.0048	0.0049	0.0937	0.0063	0.0045	0.0024	0.0025	0.1351	0.0913	0.0049	0.0155	0.0053	0.021	0.0051	0.0062	0.1704
3	rs9851418	123435754	1.46	0.000592532288178379	1.81	0.0849480383532209	0.153748323736583	0.425951812468654	0.1339	0.0825	0.0049	0.0016	0.0047	0.0016	0.0017	0.0177	0.1707	0.0035	0.0048	0.005	0.0938	0.0063	0.0045	0.0024	0.0025	0.1352	0.0913	0.0049	0.0155	0.0053	0.021	0.005	0.0061	0.1704
3	rs33257	123436114	1.46	0.000592532288178379	1.81	0.0849480383532209	0.153547632948531	0.429371962541054	0.1339	0.0825	0.0049	0.0016	0.0047	0.0016	0.0017	0.0177	0.1707	0.0035	0.0048	0.005	0.0938	0.0062	0.0045	0.0024	0.0025	0.1352	0.0913	0.0049	0.0155	0.0053	0.021	0.005	0.0061	0.1704
3	rs62264623	123437297	1.46	0.000592532288178379	1.81	0.0849480383532209	0.158372919425168	0.421097413640073	0.1339	0.0825	0.0049	0.0016	0.0047	0.0016	0.0017	0.0177	0.1708	0.0035	0.0048	0.005	0.0937	0.0062	0.0045	0.0024	0.0025	0.1353	0.0913	0.0049	0.0155	0.0053	0.021	0.005	0.0061	0.1704
3	rs113695387	123442308	1.46	0.000592532288178379	1.81	0.0849480383532209	0.169596219325132	0.414952784916233	0.134	0.0825	0.0049	0.0016	0.0047	0.0016	0.0017	0.0176	0.1706	0.0036	0.0048	0.005	0.0937	0.0062	0.0045	0.0024	0.0025	0.1353	0.0914	0.0048	0.0155	0.0053	0.021	0.005	0.0061	0.1703
3	rs58036435	123450921	1.46	0.000592532288178379	1.81	0.0849480383532209	0.178738046089287	0.417956671785973	0.1344	0.0825	0.005	0.0016	0.0046	0.0015	0.0017	0.0176	0.1703	0.0036	0.0048	0.005	0.0937	0.0063	0.0045	0.0025	0.0024	0.1353	0.0914	0.0048	0.0154	0.0053	0.021	0.005	0.006	0.1704
3	rs35156360	123451932	1.46	0.000592532288178379	1.81	0.0849480383532209	0.181933324566501	0.417433834524958	0.1344	0.0825	0.005	0.0016	0.0046	0.0015	0.0017	0.0176	0.1703	0.0036	0.0048	0.005	0.0937	0.0062	0.0045	0.0025	0.0024	0.1354	0.0914	0.0048	0.0154	0.0053	0.021	0.005	0.006	0.1704
3	rs3796164	123453061	1.46	0.000592532288178379	1.81	0.0849480383532209	0.180203081943181	0.428582044452639	0.1344	0.0825	0.005	0.0016	0.0046	0.0015	0.0017	0.0176	0.1702	0.0036	0.0048	0.005	0.0938	0.0062	0.0044	0.0025	0.0024	0.1354	0.0914	0.0048	0.0154	0.0053	0.021	0.005	0.006	0.1704
3	Affx-21073952	123457893	1.46	0.000592532288178379	1.81	0.0849480383532209	0.173018669730002	0.395894769485772	0.1348	0.0826	0.0049	0.0015	0.0046	0.0015	0.0018	0.0177	0.1701	0.0036	0.0048	0.0048	0.0939	0.0064	0.0042	0.0023	0.0023	0.1355	0.0912	0.0048	0.0154	0.0054	0.0213	0.0049	0.0059	0.1707
3	rs116275537	123460162	1.46	0.000592532288178379	1.81	0.0849480383532209	0.173233893235638	0.380649487249056	0.135	0.0823	0.0048	0.0015	0.0046	0.0015	0.0018	0.0177	0.1704	0.0036	0.0048	0.0046	0.0941	0.0064	0.0041	0.0023	0.0022	0.1356	0.0912	0.0048	0.0153	0.0053	0.0213	0.0049	0.0059	0.1708
3	rs34261801	123479785	1.46	0.000592532288178379	1.83	0.0678757074061657	0.156101161848964	0.351044096756812	0.1358	0.0811	0.0045	0.0016	0.0045	0.0014	0.0018	0.018	0.1714	0.0036	0.0046	0.0041	0.095	0.0063	0.0036	0.0021	0.002	0.1361	0.0909	0.0048	0.0151	0.0052	0.0213	0.0049	0.0058	0.1713
3	rs4678056	123493406	1.45	0.000796486642604464	1.83	0.0678757074061657	0.18508670402058	0.432007840536817	0.136	0.0806	0.0044	0.0016	0.0044	0.0013	0.0017	0.0181	0.1714	0.0036	0.0045	0.0041	0.0952	0.0062	0.0037	0.002	0.0019	0.1363	0.0907	0.0049	0.015	0.0055	0.0215	0.005	0.0058	0.1713
3	rs80166515	123496529	1.45	0.000796486642604464	1.84	0.0604088827715036	0.187218793150463	0.461954177620419	0.136	0.0806	0.0044	0.0015	0.0044	0.0013	0.0017	0.0181	0.1713	0.0036	0.0045	0.0041	0.0953	0.0062	0.0037	0.002	0.0019	0.1363	0.0907	0.0049	0.0149	0.0056	0.0215	0.005	0.0058	0.1713
3	rs62262909	123501312	1.45	0.000796486642604464	1.84	0.0604088827715036	0.197702216344172	0.476514054630334	0.136	0.0805	0.0044	0.0015	0.0043	0.0013	0.0017	0.0182	0.1713	0.0036	0.0045	0.0041	0.0954	0.0062	0.0037	0.002	0.0019	0.1363	0.0906	0.0049	0.0149	0.0056	0.0215	0.005	0.0058	0.1713
3	rs6438809	123505706	1.45	0.000796486642604464	1.84	0.0604088827715036	0.187068715294601	0.482072020876729	0.1361	0.0804	0.0044	0.0015	0.0043	0.0013	0.0017	0.0182	0.1713	0.0036	0.0044	0.0041	0.0954	0.0062	0.0037	0.0019	0.0018	0.1364	0.0906	0.0049	0.0149	0.0057	0.0216	0.005	0.0058	0.1713
3	rs875521	123509338	1.45	0.000796486642604464	1.85	0.0536022520271762	0.203912398331067	0.507904988062322	0.1363	0.0802	0.0044	0.0015	0.0043	0.0013	0.0017	0.0183	0.1715	0.0036	0.0044	0.0041	0.0955	0.0061	0.0036	0.0019	0.0018	0.1365	0.0905	0.0048	0.0149	0.0057	0.0215	0.005	0.0058	0.1713
3	rs28497577	123512627	1.45	0.000796486642604464	1.85	0.0536022520271762	0.181490653970805	0.462222730471199	0.1368	0.0797	0.0043	0.0016	0.0042	0.0014	0.0018	0.0184	0.1719	0.0035	0.0044	0.004	0.0956	0.0061	0.0036	0.0019	0.0018	0.1369	0.0903	0.0047	0.0149	0.0058	0.0215	0.0048	0.0058	0.1711
3	rs1456129	123514229	1.45	0.000796486642604464	1.85	0.0536022520271762	0.176444619479832	0.422801301298662	0.1364	0.0796	0.0043	0.0017	0.0042	0.0014	0.0019	0.0183	0.1721	0.0035	0.0044	0.004	0.0954	0.0061	0.0035	0.0019	0.0018	0.1372	0.0901	0.0046	0.0149	0.0058	0.0214	0.0048	0.0058	0.1714
3	rs62262910	123515315	1.45	0.000796486642604464	1.85	0.0536022520271762	0.202026138085772	0.45244719715075	0.1364	0.0796	0.0043	0.0017	0.0042	0.0014	0.0019	0.0183	0.1721	0.0035	0.0044	0.004	0.0954	0.0061	0.0035	0.0019	0.0018	0.1373	0.09	0.0046	0.0149	0.0058	0.0214	0.0048	0.0058	0.1714
3	rs9816400	123523646	1.43	0.00140658637122832	1.85	0.0536022520271762	0.0961744553373844	0.298597630910334	0.1371	0.0791	0.0036	0.0024	0.004	0.0019	0.0019	0.0199	0.1703	0.0033	0.0043	0.0035	0.0952	0.0062	0.0031	0.002	0.002	0.1392	0.0893	0.0047	0.0144	0.0053	0.0216	0.0044	0.0058	0.1722
3	rs11921982	123534252	1.43	0.00140658637122832	1.84	0.0604088827715036	0.0784506130350895	0.282115512348375	0.1371	0.0792	0.0036	0.0024	0.004	0.0019	0.0019	0.02	0.1703	0.0033	0.0042	0.0035	0.0952	0.0062	0.0031	0.002	0.002	0.1395	0.0893	0.0047	0.0141	0.0053	0.0216	0.0044	0.0058	0.1722
3	rs3911406	123538843	1.43	0.00140658637122832	1.84	0.0604088827715036	0.0740714674342543	0.281065738439562	0.1371	0.0792	0.0036	0.0024	0.004	0.0019	0.0019	0.02	0.1703	0.0033	0.0042	0.0035	0.0952	0.0062	0.0031	0.002	0.002	0.1396	0.0892	0.0047	0.0141	0.0053	0.0216	0.0044	0.0058	0.1723
3	rs114767380	123549796	1.42	0.00184811414275964	1.84	0.0604088827715036	0.0963505034103439	0.31971217204012	0.1364	0.0792	0.0036	0.0024	0.0038	0.002	0.002	0.0201	0.1703	0.0033	0.0042	0.0034	0.0954	0.0061	0.0031	0.0021	0.0021	0.1403	0.0893	0.0048	0.0144	0.0053	0.0214	0.0042	0.0055	0.1721
3	rs17302008	123550585	1.42	0.00184811414275964	1.84	0.0604088827715036	0.0963253413011644	0.31959099796128	0.1364	0.0792	0.0036	0.0024	0.0038	0.002	0.002	0.0201	0.1703	0.0033	0.0042	0.0034	0.0954	0.0061	0.0031	0.0021	0.0021	0.1403	0.0893	0.0048	0.0144	0.0053	0.0214	0.0042	0.0055	0.1721
3	rs6790975	123550790	1.42	0.00184811414275964	1.84	0.0604088827715036	0.0953472377449878	0.318016969964117	0.1364	0.0792	0.0035	0.0024	0.0038	0.0021	0.002	0.0201	0.1703	0.0033	0.0042	0.0034	0.0954	0.0061	0.0031	0.0021	0.0021	0.1403	0.0893	0.0048	0.0144	0.0053	0.0214	0.0043	0.0055	0.1721
3	rs116223878	123558668	1.42	0.00184811414275964	1.84	0.0604088827715036	0.095372238955494	0.318016969964117	0.1364	0.0792	0.0035	0.0024	0.0038	0.0021	0.002	0.0201	0.1703	0.0033	0.0042	0.0034	0.0954	0.0061	0.0031	0.0021	0.0021	0.1403	0.0893	0.0048	0.0144	0.0053	0.0214	0.0043	0.0055	0.1721
3	rs13067944	123580222	1.42	0.00184811414275964	1.84	0.0604088827715036	0.0915217990948148	0.312345494932485	0.1363	0.0792	0.0035	0.0024	0.0038	0.0021	0.002	0.0201	0.1703	0.0033	0.0041	0.0034	0.0954	0.006	0.0031	0.0021	0.0021	0.1403	0.0893	0.0048	0.0144	0.0053	0.0215	0.0043	0.0056	0.1721
3	rs13073584	123580917	1.42	0.00184811414275964	1.84	0.0604088827715036	0.0913270345224414	0.313429177770568	0.1363	0.0792	0.0035	0.0025	0.0038	0.0021	0.0021	0.0201	0.1703	0.0033	0.0042	0.0034	0.0954	0.006	0.0031	0.0021	0.0021	0.1403	0.0893	0.0048	0.0144	0.0053	0.0215	0.0043	0.0056	0.1721
3	rs73201838	123581116	1.42	0.00184811414275964	1.84	0.0604088827715036	0.0914000405010953	0.313549655750438	0.1363	0.0792	0.0035	0.0025	0.0038	0.0021	0.0021	0.0201	0.1703	0.0033	0.0042	0.0034	0.0954	0.006	0.0032	0.0021	0.0021	0.1403	0.0893	0.0048	0.0144	0.0053	0.0215	0.0043	0.0056	0.1721
3	rs55923707	123584180	1.42	0.00184811414275964	1.84	0.0604088827715036	0.0905022097496186	0.315117118608855	0.1363	0.0792	0.0035	0.0025	0.0038	0.0021	0.0021	0.0201	0.1703	0.0033	0.0042	0.0034	0.0954	0.006	0.0032	0.0021	0.0021	0.1403	0.0892	0.0048	0.0144	0.0054	0.0215	0.0043	0.0056	0.1721
3	rs16834826	123584488	1.41	0.00241009866416708	1.84	0.0604088827715036	0.0865429327685648	0.312947403340228	0.1362	0.0792	0.0035	0.0025	0.0038	0.0021	0.0021	0.0201	0.1704	0.0032	0.0042	0.0034	0.0954	0.006	0.0032	0.0021	0.0021	0.1402	0.0892	0.0048	0.0144	0.0054	0.0216	0.0043	0.0056	0.1721
3	rs3863981	123591572	1.41	0.00241009866416708	1.83	0.0678757074061657	0.0902122248674032	0.312465849071451	0.136	0.0792	0.0036	0.0025	0.0038	0.0022	0.0021	0.02	0.1703	0.0032	0.0041	0.0034	0.0954	0.0061	0.0031	0.0021	0.0022	0.14	0.0891	0.0048	0.0145	0.0054	0.0215	0.0044	0.0056	0.1722
3	rs2700406	123592063	1.41	0.00241009866416708	1.83	0.0678757074061657	0.0907443139365336	0.312465849071451	0.136	0.0792	0.0036	0.0025	0.0038	0.0022	0.0021	0.02	0.1703	0.0032	0.0041	0.0034	0.0954	0.0061	0.0031	0.0021	0.0022	0.14	0.0891	0.0048	0.0145	0.0054	0.0215	0.0044	0.0056	0.1722
3	rs73184262	123614604	1.41	0.00241009866416708	1.83	0.0678757074061657	0.0993230080580224	0.320318245663164	0.1359	0.0792	0.0036	0.0026	0.0038	0.0022	0.002	0.02	0.1704	0.0032	0.0041	0.0034	0.0956	0.0063	0.0031	0.002	0.0021	0.1402	0.0891	0.0048	0.0145	0.0054	0.0215	0.0043	0.0055	0.1721
3	rs115955461	123621486	1.41	0.00241009866416708	1.82	0.0760422202337298	0.10164815055565	0.32773945413176	0.1359	0.0792	0.0036	0.0026	0.0038	0.0022	0.002	0.0201	0.1704	0.0032	0.0041	0.0034	0.0956	0.0063	0.0031	0.002	0.0021	0.1403	0.0889	0.0049	0.0145	0.0054	0.0215	0.0043	0.0054	0.1721
3	rs2700371	123629829	1.41	0.00241009866416708	1.82	0.0760422202337298	0.101050748069489	0.327983615755544	0.1359	0.0792	0.0036	0.0026	0.0038	0.0022	0.002	0.0201	0.1704	0.0031	0.0041	0.0034	0.0956	0.0063	0.0032	0.002	0.0021	0.1403	0.0889	0.0049	0.0146	0.0054	0.0215	0.0043	0.0054	0.1722
3	rs76331311	123631772	1.41	0.00241009866416708	1.82	0.0760422202337298	0.107446853615376	0.331774910618468	0.1358	0.0791	0.0035	0.0027	0.0038	0.0022	0.002	0.0201	0.1704	0.0031	0.0041	0.0035	0.0957	0.0063	0.0031	0.002	0.0021	0.1403	0.0888	0.0049	0.0146	0.0054	0.0215	0.0043	0.0054	0.1723
3	rs9822006	123635469	1.41	0.00241009866416708	1.82	0.0760422202337298	0.107419920326134	0.329083001416643	0.1358	0.0791	0.0035	0.0027	0.0038	0.0022	0.002	0.0201	0.1705	0.0031	0.0041	0.0035	0.0957	0.0063	0.0031	0.002	0.0021	0.1404	0.0888	0.0048	0.0146	0.0053	0.0214	0.0043	0.0054	0.1724
3	rs115016869	123639342	1.41	0.00241009866416708	1.82	0.0760422202337298	0.111644600647347	0.346073384345236	0.1357	0.0793	0.0033	0.0027	0.0037	0.0022	0.002	0.0201	0.1705	0.0031	0.0041	0.0035	0.096	0.0062	0.0031	0.002	0.0021	0.1405	0.0886	0.0049	0.0147	0.0053	0.0213	0.0041	0.0053	0.1726
3	rs115297040	123659389	1.41	0.00241009866416708	1.82	0.0760422202337298	0.116167991530784	0.357536288561415	0.1356	0.0793	0.0033	0.0028	0.0037	0.0022	0.002	0.0201	0.1705	0.003	0.004	0.0035	0.0962	0.0062	0.0031	0.002	0.0021	0.1407	0.0886	0.0049	0.0148	0.0052	0.0213	0.004	0.0052	0.1728
3	rs17375837	123665012	1.41	0.00241009866416708	1.83	0.0678757074061657	0.119561257827319	0.362427630360513	0.1356	0.0793	0.0032	0.0028	0.0037	0.0021	0.002	0.0201	0.1704	0.003	0.004	0.0035	0.0963	0.0062	0.0031	0.0019	0.002	0.1409	0.0886	0.0049	0.0148	0.0052	0.0213	0.004	0.0052	0.1729
3	rs17310144	123665902	1.41	0.00241009866416708	1.83	0.0678757074061657	0.123072994664052	0.369736671463666	0.1356	0.0794	0.0033	0.0027	0.0037	0.0021	0.002	0.0202	0.1704	0.003	0.004	0.0035	0.0962	0.0062	0.0031	0.0019	0.002	0.1408	0.0886	0.0049	0.0148	0.0052	0.0213	0.004	0.0051	0.173
3	rs73184292	123688460	1.41	0.00241009866416708	1.83	0.0678757074061657	0.136087392827292	0.394993406185549	0.1355	0.0793	0.0033	0.0028	0.0037	0.0021	0.0019	0.0202	0.1703	0.0029	0.004	0.0036	0.0964	0.0062	0.0031	0.0019	0.002	0.1412	0.0885	0.0049	0.0148	0.0051	0.0212	0.0039	0.0051	0.1731
3	rs17310770	123699823	1.41	0.00241009866416708	1.83	0.0678757074061657	0.137429286413445	0.403643883507069	0.1355	0.0793	0.0033	0.0028	0.0036	0.0021	0.0019	0.0203	0.1702	0.0029	0.004	0.0036	0.0965	0.0063	0.0031	0.0018	0.002	0.1414	0.0885	0.0049	0.0149	0.0051	0.0212	0.0039	0.0051	0.1731
3	rs115598444	123707593	1.41	0.00241009866416708	1.83	0.0678757074061657	0.188572601757081	0.45645788601567	0.1353	0.0788	0.0032	0.0028	0.0035	0.0021	0.0019	0.0205	0.1696	0.0025	0.0038	0.0037	0.0973	0.0064	0.003	0.0017	0.002	0.1427	0.0881	0.0046	0.0152	0.0049	0.0212	0.0038	0.0051	0.1732
3	rs6791620	123712350	1.41	0.00241009866416708	1.84	0.0604088827715036	0.208432070870994	0.464910504297414	0.1352	0.0788	0.0031	0.0028	0.0035	0.0021	0.0019	0.0206	0.1695	0.0025	0.0038	0.0038	0.0974	0.0064	0.003	0.0017	0.002	0.1429	0.0881	0.0046	0.0152	0.0049	0.0212	0.0038	0.0051	0.1732
3	rs6438822	123714982	1.41	0.00241009866416708	1.84	0.0604088827715036	0.206800125046448	0.470972842561593	0.1352	0.0787	0.003	0.0028	0.0035	0.0021	0.0019	0.0206	0.1694	0.0025	0.0038	0.0038	0.0974	0.0064	0.003	0.0017	0.002	0.1429	0.0881	0.0045	0.0153	0.0049	0.0213	0.0038	0.0051	0.1733
3	rs116104291	123723075	1.41	0.00241009866416708	1.85	0.0536022520271762	0.216781961524361	0.465448547939201	0.135	0.0785	0.003	0.0028	0.0035	0.0021	0.0019	0.0206	0.1694	0.0025	0.0039	0.0038	0.0974	0.0065	0.003	0.0017	0.002	0.1429	0.088	0.0045	0.0153	0.0049	0.0214	0.0038	0.0051	0.1734
3	rs2877779	123728371	1.41	0.00241009866416708	1.84	0.0604088827715036	0.215967158457476	0.467332980120543	0.135	0.0785	0.003	0.0028	0.0035	0.0021	0.0018	0.0207	0.1694	0.0025	0.0039	0.0038	0.0974	0.0065	0.003	0.0017	0.002	0.1429	0.088	0.0045	0.0153	0.005	0.0214	0.0038	0.0051	0.1735
3	rs9289231	123774078	1.4	0.00311968999043549	1.84	0.0604088827715036	0.246645033420517	0.45244719715075	0.1349	0.078	0.0029	0.0029	0.0035	0.002	0.0018	0.0209	0.1693	0.0025	0.0042	0.0039	0.0971	0.0068	0.003	0.0016	0.0021	0.1431	0.0876	0.0041	0.0155	0.0052	0.0219	0.004	0.0052	0.1733
3	rs6438826	123775651	1.4	0.00311968999043549	1.84	0.0604088827715036	0.248928992464683	0.448845578814272	0.1349	0.078	0.0029	0.0029	0.0035	0.002	0.0018	0.0209	0.1693	0.0025	0.0042	0.0039	0.097	0.0068	0.003	0.0016	0.0021	0.1432	0.0874	0.0041	0.0155	0.0052	0.0219	0.004	0.0052	0.1733
3	rs114024637	123780372	1.4	0.00311968999043549	1.84	0.0604088827715036	0.289324857423213	0.378103684830662	0.1349	0.0779	0.0029	0.0029	0.0035	0.0021	0.0018	0.021	0.1687	0.0026	0.0044	0.0039	0.097	0.0072	0.0029	0.0017	0.0021	0.1427	0.0872	0.0042	0.0155	0.0055	0.0221	0.004	0.0053	0.173
3	rs115261913	123811283	1.4	0.00311968999043549	1.84	0.0604088827715036	0.282773153734686	0.377086704297892	0.135	0.0779	0.0029	0.0029	0.0036	0.0021	0.0019	0.0211	0.1683	0.0026	0.0045	0.0038	0.0972	0.0072	0.003	0.0017	0.0021	0.1425	0.0871	0.0043	0.0155	0.0055	0.0222	0.0041	0.0053	0.1729
3	rs79612147	123821359	1.4	0.00311968999043549	1.84	0.0604088827715036	0.276581553105533	0.389084330824566	0.1351	0.0779	0.0029	0.0029	0.0036	0.0021	0.0019	0.021	0.1681	0.0026	0.0045	0.0038	0.0973	0.0072	0.0031	0.0018	0.0021	0.1424	0.0871	0.0043	0.0155	0.0055	0.0223	0.0041	0.0053	0.1728
3	rs13087591	123824460	1.4	0.00311968999043549	1.84	0.0604088827715036	0.275510252817657	0.397441281578974	0.1351	0.0779	0.0029	0.0029	0.0036	0.0021	0.0019	0.0211	0.1679	0.0026	0.0045	0.0039	0.0973	0.0072	0.0031	0.0018	0.0022	0.1423	0.0871	0.0043	0.0155	0.0055	0.0224	0.0041	0.0053	0.1727
3	rs10512621	123827164	1.4	0.00311968999043549	1.83	0.0678757074061657	0.276348471263787	0.393320952643982	0.1351	0.0779	0.0029	0.0029	0.0036	0.0021	0.0019	0.0211	0.1679	0.0026	0.0045	0.0039	0.0973	0.0072	0.0031	0.0018	0.0022	0.1423	0.0871	0.0043	0.0155	0.0055	0.0224	0.0041	0.0053	0.1727
3	rs73186225	123828232	1.4	0.00311968999043549	1.83	0.0678757074061657	0.278122546396688	0.379375988548969	0.1351	0.0779	0.0029	0.0029	0.0036	0.0021	0.0019	0.0211	0.1679	0.0026	0.0045	0.0039	0.0974	0.0072	0.0031	0.0018	0.0022	0.1423	0.0871	0.0043	0.0156	0.0055	0.0224	0.0041	0.0053	0.1727
3	rs75386492	123834823	1.4	0.00311968999043549	1.83	0.0678757074061657	0.299497351701835	0.360920589451984	0.1345	0.078	0.003	0.0031	0.0035	0.0022	0.0019	0.0211	0.1676	0.0027	0.0048	0.0038	0.098	0.0071	0.0031	0.002	0.0023	0.1421	0.0866	0.0044	0.0157	0.0054	0.0226	0.0042	0.0055	0.1719
3	rs13065955	123838718	1.4	0.00311968999043549	1.83	0.0678757074061657	0.305611877345832	0.354036265305706	0.1343	0.078	0.003	0.0031	0.0035	0.0023	0.0019	0.0211	0.1675	0.0027	0.0049	0.0038	0.0982	0.0071	0.0031	0.002	0.0023	0.142	0.0864	0.0045	0.0158	0.0054	0.0226	0.0042	0.0056	0.1717
3	rs75580943	123858006	1.4	0.00311968999043549	1.83	0.0678757074061657	0.311493680828601	0.354910348811381	0.1342	0.078	0.003	0.0031	0.0035	0.0023	0.0019	0.0211	0.1674	0.0027	0.0049	0.0038	0.0982	0.0071	0.0032	0.0021	0.0023	0.142	0.0864	0.0045	0.0158	0.0054	0.0227	0.0043	0.0056	0.1716
3	rs114292890	123861089	1.4	0.00311968999043549	1.83	0.0678757074061657	0.311791809581922	0.355910055144764	0.1342	0.078	0.003	0.0031	0.0035	0.0023	0.0019	0.0211	0.1674	0.0027	0.0049	0.0038	0.0982	0.0071	0.0032	0.0021	0.0023	0.142	0.0863	0.0045	0.0158	0.0054	0.0227	0.0043	0.0056	0.1715
3	rs4678088	123862140	1.4	0.00311968999043549	1.82	0.0760422202337298	0.311891219238896	0.356910563877676	0.1342	0.078	0.003	0.0031	0.0035	0.0023	0.0019	0.0211	0.1674	0.0027	0.0049	0.0038	0.0982	0.0071	0.0032	0.0021	0.0023	0.142	0.0863	0.0045	0.0158	0.0054	0.0227	0.0043	0.0056	0.1715
3	rs75623873	123864636	1.4	0.00311968999043549	1.82	0.0760422202337298	0.311940930330602	0.352165307470376	0.1342	0.078	0.003	0.0031	0.0035	0.0023	0.0019	0.0211	0.1674	0.0027	0.0049	0.0038	0.0982	0.0071	0.0032	0.0021	0.0023	0.142	0.0863	0.0045	0.0158	0.0054	0.0227	0.0043	0.0056	0.1715
3	rs73186253	123875843	1.4	0.00311968999043549	1.82	0.0760422202337298	0.312139816450251	0.344090821582801	0.1342	0.078	0.003	0.0031	0.0035	0.0023	0.0019	0.0211	0.1674	0.0027	0.0049	0.0038	0.0982	0.0071	0.0032	0.0021	0.0023	0.142	0.0863	0.0045	0.0158	0.0054	0.0227	0.0043	0.0056	0.1715
3	rs79535451	123877582	1.4	0.00311968999043549	1.81	0.0849480383532209	0.312239284560582	0.344214635497122	0.1342	0.078	0.003	0.0031	0.0035	0.0023	0.0019	0.0211	0.1674	0.0027	0.0049	0.0038	0.0982	0.0071	0.0032	0.0021	0.0023	0.142	0.0863	0.0045	0.0158	0.0054	0.0227	0.0043	0.0056	0.1715
3	rs76706524	123905639	1.4	0.00311968999043549	1.81	0.0849480383532209	0.29181443590238	0.329694236068424	0.1341	0.0781	0.0031	0.0031	0.0036	0.0023	0.0019	0.0211	0.1673	0.0028	0.005	0.0039	0.0983	0.0072	0.0032	0.0021	0.0024	0.142	0.0862	0.0045	0.0159	0.0053	0.0227	0.0043	0.0057	0.1712
3	rs76968910	123924459	1.39	0.00400856207505194	1.82	0.0760422202337298	0.239215827507434	0.304671654085224	0.1338	0.0784	0.0033	0.0031	0.0038	0.0024	0.0021	0.021	0.1667	0.003	0.0052	0.004	0.0984	0.0073	0.0034	0.0021	0.0025	0.142	0.0857	0.0047	0.0161	0.0051	0.0229	0.0044	0.0058	0.17
3	rs1444767	123924803	1.39	0.00400856207505194	1.82	0.0760422202337298	0.23869917781911	0.314031705047368	0.1338	0.0784	0.0033	0.0031	0.0038	0.0024	0.0021	0.021	0.1667	0.003	0.0052	0.004	0.0984	0.0073	0.0034	0.0022	0.0025	0.142	0.0857	0.0047	0.0162	0.0051	0.0229	0.0044	0.0058	0.1699
3	rs1444757	123930542	1.39	0.00400856207505194	1.82	0.0760422202337298	0.22921038720417	0.284803699847686	0.1337	0.0784	0.0033	0.0031	0.0038	0.0024	0.0021	0.021	0.1666	0.003	0.0052	0.004	0.0984	0.0073	0.0034	0.0022	0.0025	0.1421	0.0857	0.0047	0.0162	0.0051	0.0229	0.0044	0.0059	0.1698
3	rs9843963	123940692	1.39	0.00400856207505194	1.81	0.0849480383532209	0.306941210121958	0.369736671463666	0.131	0.0793	0.0039	0.0036	0.0041	0.0029	0.0026	0.0212	0.1649	0.0034	0.0053	0.0046	0.0981	0.0074	0.0039	0.0026	0.0033	0.1424	0.0861	0.0047	0.0163	0.0058	0.0228	0.0055	0.0063	0.1651
3	rs77258559	123947777	1.39	0.00400856207505194	1.8	0.0946327581538143	0.304138420067187	0.350048326218706	0.1308	0.0793	0.0039	0.0036	0.0041	0.0029	0.0026	0.0212	0.1648	0.0034	0.0053	0.0046	0.0982	0.0074	0.0039	0.0026	0.0033	0.1424	0.0861	0.0047	0.0163	0.0058	0.0227	0.0055	0.0063	0.1651
3	rs17286604	123952217	1.39	0.00400856207505194	1.8	0.0946327581538143	0.305562701393232	0.356410209315853	0.1308	0.0793	0.0039	0.0036	0.0041	0.0029	0.0026	0.0212	0.1648	0.0034	0.0053	0.0046	0.0982	0.0074	0.0039	0.0026	0.0033	0.1424	0.0861	0.0047	0.0163	0.0058	0.0227	0.0055	0.0063	0.1651
3	rs35011878	123955850	1.39	0.00400856207505194	1.8	0.0946327581538143	0.30056875841534	0.330305802187718	0.1308	0.0793	0.0039	0.0036	0.0041	0.0029	0.0026	0.0212	0.1648	0.0034	0.0053	0.0046	0.0982	0.0074	0.0039	0.0026	0.0033	0.1424	0.0861	0.0047	0.0163	0.0058	0.0228	0.0055	0.0063	0.165
3	rs78909672	123957733	1.39	0.00400856207505194	1.8	0.0946327581538143	0.274998683464029	0.377467982045048	0.13	0.0791	0.004	0.0036	0.0042	0.003	0.0027	0.0212	0.1647	0.0036	0.0055	0.0047	0.0985	0.0073	0.0041	0.0026	0.0033	0.1425	0.0863	0.0048	0.0162	0.0059	0.0229	0.0057	0.0064	0.1643
3	rs4234217	123961088	1.38	0.00511327993856204	1.8	0.0946327581538143	0.275091657966183	0.37607049208189	0.1297	0.079	0.004	0.0036	0.0042	0.003	0.0027	0.0213	0.1646	0.0036	0.0056	0.0047	0.0986	0.0073	0.0042	0.0026	0.0033	0.1426	0.0863	0.0048	0.0162	0.0059	0.023	0.0057	0.0064	0.1641
3	rs6794049	123961484	1.38	0.00511327993856204	1.8	0.0946327581538143	0.267249347089061	0.391136863018232	0.1294	0.079	0.0041	0.0035	0.0042	0.003	0.0028	0.0213	0.1646	0.0037	0.0056	0.0047	0.0985	0.0073	0.0043	0.0026	0.0033	0.1426	0.0865	0.0048	0.0161	0.0059	0.023	0.0058	0.0065	0.1639
3	rs4678100	123969425	1.38	0.00511327993856204	1.8	0.0946327581538143	0.249766396463005	0.360293182747672	0.1287	0.0792	0.0042	0.0036	0.0043	0.0032	0.003	0.0213	0.1643	0.004	0.0058	0.0049	0.0978	0.0074	0.0045	0.0029	0.0035	0.1426	0.0861	0.0048	0.0161	0.0058	0.023	0.0059	0.0069	0.1632
3	rs78713514	123970063	1.38	0.00511327993856204	1.79	0.105135818603982	0.245201589948561	0.343967020522088	0.1287	0.0792	0.0042	0.0036	0.0043	0.0032	0.003	0.0213	0.1643	0.004	0.0058	0.0049	0.0978	0.0074	0.0046	0.0029	0.0035	0.1426	0.0861	0.0048	0.0161	0.0058	0.023	0.0059	0.007	0.1631
3	rs6438837	123970685	1.38	0.00511327993856204	1.79	0.105135818603982	0.246601224335497	0.358788674654465	0.1286	0.0792	0.0042	0.0036	0.0043	0.0032	0.003	0.0213	0.1643	0.004	0.0058	0.0049	0.0977	0.0074	0.0046	0.003	0.0035	0.1426	0.0861	0.0048	0.0161	0.0058	0.023	0.0059	0.007	0.1631
3	rs73188175	123980080	1.37	0.00647561454609247	1.74	0.171280181914382	0.265695598600389	0.33828612531729	0.1271	0.0794	0.0044	0.0036	0.0043	0.0032	0.0031	0.0213	0.1641	0.0042	0.006	0.005	0.0979	0.0073	0.0047	0.003	0.0036	0.1428	0.0858	0.0047	0.0159	0.0059	0.0231	0.0061	0.0073	0.163
3	rs73188176	123987496	1.37	0.00647561454609247	1.74	0.171280181914382	0.281171305789033	0.302642902444844	0.1264	0.0795	0.0045	0.0036	0.0043	0.0032	0.0031	0.0213	0.164	0.0043	0.0061	0.005	0.098	0.0073	0.0047	0.003	0.0037	0.1429	0.0857	0.0047	0.0158	0.0059	0.0231	0.0063	0.0074	0.163
3	rs77983368	123993818	1.37	0.00647561454609247	1.74	0.171280181914382	0.296488862373939	0.302642902444844	0.1263	0.0796	0.0043	0.0036	0.0043	0.0032	0.0031	0.0213	0.164	0.0044	0.0061	0.005	0.098	0.0072	0.0048	0.003	0.0037	0.143	0.0856	0.0047	0.0157	0.0059	0.0231	0.0062	0.0075	0.163
3	rs12496156	123995651	1.37	0.00647561454609247	1.74	0.171280181914382	0.303452096595569	0.339272138323189	0.1263	0.0796	0.0043	0.0036	0.0043	0.0032	0.0031	0.0213	0.164	0.0044	0.0061	0.005	0.0981	0.0072	0.0048	0.003	0.0037	0.143	0.0856	0.0047	0.0157	0.0059	0.0231	0.0062	0.0075	0.163
3	rs78792419	123997793	1.37	0.00647561454609247	1.74	0.171280181914382	0.301105223111364	0.319106437253525	0.1262	0.0796	0.0043	0.0036	0.0043	0.0032	0.0031	0.0213	0.164	0.0044	0.0062	0.005	0.0981	0.0072	0.0047	0.003	0.0037	0.143	0.0856	0.0047	0.0157	0.0059	0.0231	0.0063	0.0075	0.163
3	rs7630529	123999053	1.36	0.00814278879713251	1.74	0.171280181914382	0.303746134687788	0.314996462279819	0.1262	0.0796	0.0043	0.0036	0.0043	0.0032	0.0031	0.0213	0.1641	0.0044	0.0062	0.005	0.0981	0.0072	0.0047	0.003	0.0037	0.143	0.0856	0.0047	0.0157	0.006	0.0231	0.0063	0.0075	0.163
3	rs76044390	124001577	1.36	0.00814278879713251	1.74	0.171280181914382	0.304874677637764	0.286795616918561	0.126	0.0796	0.0043	0.0036	0.0043	0.0032	0.0031	0.0213	0.1641	0.0044	0.0062	0.005	0.0982	0.0072	0.0047	0.003	0.0037	0.1431	0.0857	0.0046	0.0157	0.0059	0.0231	0.0063	0.0076	0.163
3	rs79272581	124008638	1.36	0.00814278879713251	1.74	0.171280181914382	0.319595866421859	0.278504683205491	0.1258	0.0795	0.0043	0.0036	0.0043	0.0031	0.0031	0.0213	0.1642	0.0044	0.0062	0.005	0.0984	0.0072	0.0047	0.003	0.0037	0.1432	0.0857	0.0046	0.0157	0.0059	0.0231	0.0063	0.0077	0.1629
3	rs77701290	124013179	1.36	0.00814278879713251	1.74	0.171280181914382	0.333342060717415	0.326153703112434	0.1261	0.0795	0.0043	0.0036	0.0043	0.0031	0.0031	0.0213	0.1642	0.0044	0.0062	0.005	0.0984	0.0072	0.0047	0.003	0.0037	0.1433	0.0857	0.0045	0.0157	0.0059	0.0231	0.0063	0.0074	0.1629
3	rs79418644	124013822	1.36	0.00814278879713251	1.73	0.187497716434302	0.335352597682415	0.329816522789036	0.1262	0.0795	0.0043	0.0036	0.0043	0.0031	0.0031	0.0213	0.1642	0.0044	0.0062	0.005	0.0984	0.0072	0.0047	0.003	0.0037	0.1433	0.0857	0.0045	0.0157	0.0059	0.0231	0.0063	0.0074	0.1629
3	rs1373606	124013947	1.36	0.00814278879713251	1.73	0.187497716434302	0.335714129086722	0.329327455472933	0.1262	0.0795	0.0043	0.0036	0.0043	0.0031	0.0031	0.0213	0.1642	0.0044	0.0062	0.005	0.0984	0.0072	0.0047	0.003	0.0037	0.1433	0.0857	0.0045	0.0157	0.0059	0.0231	0.0063	0.0074	0.1629
3	rs79972135	124015441	1.36	0.00814278879713251	1.73	0.187497716434302	0.334166135316643	0.330672900779806	0.1261	0.0795	0.0043	0.0036	0.0043	0.0031	0.0031	0.0213	0.1641	0.0044	0.0062	0.005	0.0984	0.0072	0.0047	0.003	0.0037	0.1433	0.0857	0.0045	0.0157	0.0059	0.0231	0.0063	0.0074	0.1629
3	rs114150329	124018245	1.36	0.00814278879713251	1.73	0.187497716434302	0.333496494025403	0.333613968190977	0.1261	0.0795	0.0043	0.0035	0.0043	0.0031	0.0031	0.0213	0.164	0.0044	0.0062	0.005	0.0984	0.0072	0.0047	0.003	0.0036	0.1433	0.0857	0.0046	0.0157	0.0059	0.0232	0.0063	0.0075	0.163
3	rs11712619	124019802	1.36	0.00814278879713251	1.73	0.187497716434302	0.33457856974509	0.335087344491429	0.1261	0.0795	0.0044	0.0035	0.0044	0.0031	0.0031	0.0213	0.164	0.0044	0.0062	0.005	0.0984	0.0072	0.0047	0.003	0.0036	0.1434	0.0857	0.0046	0.0157	0.0059	0.0232	0.0063	0.0075	0.163
3	rs34091554	124021038	1.36	0.00814278879713251	1.73	0.187497716434302	0.333908498232539	0.327251290698633	0.1261	0.0795	0.0044	0.0035	0.0044	0.0031	0.0031	0.0213	0.1639	0.0044	0.0062	0.005	0.0984	0.0072	0.0047	0.003	0.0036	0.1434	0.0857	0.0046	0.0157	0.0059	0.0232	0.0063	0.0075	0.1631
3	rs17222144	124043749	1.36	0.00814278879713251	1.73	0.187497716434302	0.215845086457604	0.175653502228685	0.126	0.0798	0.0042	0.0033	0.0048	0.0032	0.0026	0.0211	0.1639	0.0044	0.0062	0.005	0.0995	0.0079	0.0046	0.0029	0.0036	0.1429	0.0852	0.0045	0.0157	0.0059	0.023	0.0058	0.0075	0.1633
3	rs4678111	124044523	1.36	0.00814278879713251	1.73	0.187497716434302	0.135434922451267	0.16068795149121	0.1261	0.0799	0.0042	0.0033	0.0048	0.0032	0.0027	0.0211	0.1639	0.0044	0.0062	0.005	0.0997	0.008	0.0048	0.0029	0.0036	0.1429	0.0855	0.0045	0.0148	0.0059	0.023	0.0057	0.0075	0.1635
3	rs76174359	124050939	1.35	0.0101676395195569	1.73	0.187497716434302	0.125754966361722	0.145638438187969	0.1264	0.079	0.0041	0.003	0.0049	0.0032	0.0024	0.0212	0.1636	0.0044	0.006	0.0051	0.1	0.0079	0.0049	0.0028	0.0034	0.1422	0.0859	0.0049	0.015	0.0061	0.0231	0.0056	0.0079	0.1638
3	rs114138421	124057890	1.35	0.0101676395195569	1.74	0.171280181914382	0.121934336499583	0.141172662653769	0.1265	0.0791	0.0041	0.003	0.0049	0.0032	0.0023	0.0212	0.1634	0.0044	0.006	0.0052	0.0999	0.0079	0.0049	0.0028	0.0033	0.1423	0.0859	0.005	0.015	0.0061	0.0231	0.0056	0.0079	0.1636
3	rs3772731	124058705	1.35	0.0101676395195569	1.74	0.171280181914382	0.129013768972527	0.157597423766489	0.1266	0.0792	0.0041	0.003	0.0049	0.0032	0.0023	0.0212	0.1634	0.0044	0.006	0.0052	0.0999	0.0079	0.0049	0.0028	0.0033	0.1423	0.0859	0.005	0.015	0.0061	0.0231	0.0056	0.0079	0.1636
3	rs1838669	124080743	1.35	0.0101676395195569	1.74	0.171280181914382	0.126885323979106	0.137764962141785	0.1262	0.0782	0.0039	0.003	0.0052	0.0032	0.0022	0.0212	0.1635	0.0044	0.0061	0.0051	0.1009	0.008	0.0049	0.0028	0.0032	0.1414	0.0872	0.0051	0.0153	0.0058	0.0233	0.0055	0.008	0.1633
3	rs9879750	124107335	1.35	0.0101676395195569	1.74	0.171280181914382	0.130282953259555	0.141728119479698	0.1259	0.0778	0.0039	0.0029	0.0053	0.0032	0.0022	0.0211	0.1636	0.0045	0.0061	0.0051	0.1014	0.008	0.0049	0.0027	0.0031	0.1409	0.0876	0.0053	0.0156	0.0058	0.0233	0.0054	0.0081	0.1633
3	rs77287370	124110550	1.35	0.0101676395195569	1.73	0.187497716434302	0.131925809108804	0.1406180004191	0.1258	0.0777	0.0039	0.0029	0.0053	0.0032	0.0022	0.0211	0.1636	0.0045	0.0062	0.0051	0.1014	0.008	0.0049	0.0027	0.003	0.1409	0.0877	0.0053	0.0157	0.0058	0.0233	0.0053	0.0081	0.1633
3	rs9829076	124117131	1.34	0.0126086829379652	1.73	0.187497716434302	0.14890879552885	0.16136683400676	0.1257	0.0775	0.0039	0.0029	0.0053	0.0032	0.0022	0.0211	0.1636	0.0045	0.0062	0.0051	0.1016	0.008	0.0049	0.0027	0.003	0.1407	0.0879	0.0054	0.0158	0.0058	0.0233	0.0053	0.0082	0.1633
3	rs3772744	124120819	1.34	0.0126086829379652	1.74	0.171280181914382	0.153380508927007	0.169295433701399	0.1257	0.0775	0.0039	0.0029	0.0053	0.0032	0.0022	0.0211	0.1636	0.0045	0.0062	0.0051	0.1016	0.008	0.0049	0.0027	0.003	0.1406	0.0879	0.0054	0.0158	0.0058	0.0233	0.0053	0.0082	0.1633
3	rs34014639	124128656	1.33	0.0155300746431737	1.74	0.171280181914382	0.214018654656934	0.198324034213536	0.1225	0.0764	0.0042	0.0028	0.0057	0.0035	0.0022	0.0212	0.1643	0.0046	0.0063	0.0054	0.1039	0.0081	0.005	0.0024	0.0027	0.1398	0.088	0.0059	0.0157	0.0059	0.0231	0.005	0.0082	0.1641
3	rs625064	124143881	1.33	0.0155300746431737	1.74	0.171280181914382	0.219770596458138	0.183917591988687	0.1221	0.0763	0.0041	0.0028	0.0058	0.0035	0.0022	0.0212	0.1645	0.0046	0.0063	0.0053	0.1041	0.0081	0.005	0.0023	0.0027	0.14	0.088	0.006	0.0157	0.0058	0.0231	0.005	0.0082	0.1643
3	rs16835407	124145085	1.33	0.0155300746431737	1.74	0.171280181914382	0.211798187602567	0.179668409768573	0.1221	0.0763	0.0041	0.0028	0.0058	0.0036	0.0022	0.0212	0.1645	0.0046	0.0063	0.0053	0.1042	0.0081	0.005	0.0023	0.0027	0.1399	0.088	0.006	0.0156	0.0058	0.0231	0.005	0.0082	0.1643
3	rs74317125	124146345	1.33	0.0155300746431737	1.74	0.171280181914382	0.211999510017349	0.175753492053832	0.1221	0.0763	0.0041	0.0028	0.0058	0.0036	0.0022	0.0212	0.1645	0.0046	0.0063	0.0053	0.1042	0.0081	0.005	0.0023	0.0027	0.1399	0.088	0.006	0.0156	0.0058	0.0231	0.005	0.0082	0.1643
3	rs3755671	124151777	1.33	0.0155300746431737	1.74	0.171280181914382	0.223818766665271	0.200935053612401	0.1221	0.0762	0.0041	0.0028	0.0058	0.0036	0.0022	0.0212	0.1645	0.0046	0.0063	0.0053	0.1042	0.0081	0.005	0.0023	0.0027	0.1399	0.088	0.006	0.0157	0.0058	0.0231	0.005	0.0082	0.1644
3	rs593991	124165990	1.32	0.0190014594100302	1.75	0.156107803097264	0.246075848609991	0.181485307142046	0.1216	0.076	0.004	0.0026	0.0059	0.0036	0.0021	0.021	0.1643	0.0045	0.0064	0.0052	0.1052	0.0081	0.0051	0.0024	0.0027	0.1397	0.0881	0.0062	0.0156	0.0057	0.0228	0.0049	0.0083	0.1652
3	rs73187380	124195815	1.31	0.0230977109933789	1.75	0.156107803097264	0.259439647278562	0.17196779159252	0.121	0.0757	0.0039	0.0025	0.0059	0.0036	0.0022	0.0213	0.1644	0.0045	0.0063	0.005	0.1063	0.0082	0.005	0.0023	0.0027	0.1396	0.0881	0.0063	0.0156	0.0055	0.0225	0.0048	0.0082	0.1655
3	rs77292313	124197708	1.31	0.0230977109933789	1.75	0.156107803097264	0.261244631002288	0.177958244314392	0.121	0.0757	0.0039	0.0025	0.0059	0.0036	0.0022	0.0213	0.1644	0.0045	0.0063	0.005	0.1063	0.0082	0.005	0.0023	0.0027	0.1396	0.0881	0.0063	0.0156	0.0055	0.0225	0.0048	0.0082	0.1655
3	rs525945	124199186	1.31	0.0230977109933789	1.75	0.156107803097264	0.265741227007854	0.190046572713624	0.121	0.0757	0.0039	0.0025	0.0059	0.0036	0.0022	0.0213	0.1644	0.0045	0.0063	0.005	0.1063	0.0082	0.005	0.0023	0.0027	0.1396	0.0881	0.0063	0.0156	0.0055	0.0225	0.0048	0.0082	0.1655
3	rs3729581	124202996	1.31	0.0230977109933789	1.75	0.156107803097264	0.316231695251907	0.256691534048033	0.1209	0.0756	0.0039	0.0025	0.0059	0.0035	0.0022	0.0212	0.1646	0.0045	0.0062	0.0051	0.1068	0.0082	0.005	0.002	0.0026	0.1393	0.0883	0.0063	0.0158	0.0054	0.0224	0.0048	0.0083	0.1658
3	rs17224858	124205297	1.31	0.0230977109933789	1.75	0.156107803097264	0.290424612880202	0.217805015442632	0.1209	0.0756	0.0039	0.0025	0.0059	0.0035	0.0022	0.0212	0.1647	0.0045	0.0062	0.0051	0.1068	0.0082	0.005	0.002	0.0026	0.1393	0.0883	0.0063	0.0158	0.0054	0.0223	0.0048	0.0083	0.1658
3	rs2289841	124209438	1.31	0.0230977109933789	1.75	0.156107803097264	0.301837583595973	0.262149802672913	0.121	0.0754	0.0038	0.0024	0.0059	0.0034	0.0022	0.0212	0.165	0.0044	0.0061	0.0051	0.107	0.0082	0.0049	0.002	0.0025	0.1396	0.0887	0.0063	0.0159	0.0052	0.0222	0.0048	0.0083	0.1657
3	rs76727022	124222896	1.3	0.0278985669207799	1.75	0.156107803097264	0.339808303954197	0.268792868923807	0.1209	0.0744	0.0038	0.0022	0.0057	0.0029	0.0022	0.0212	0.1665	0.0044	0.0065	0.0049	0.1073	0.0081	0.005	0.0018	0.0023	0.1383	0.0891	0.0065	0.0158	0.0053	0.0218	0.0046	0.0089	0.1669
3	rs9859074	124222935	1.3	0.0278985669207799	1.75	0.156107803097264	0.343248500434829	0.27990073074286	0.1209	0.0744	0.0038	0.0022	0.0057	0.0029	0.0022	0.0212	0.1665	0.0044	0.0065	0.0049	0.1073	0.0081	0.005	0.0018	0.0023	0.1383	0.0891	0.0065	0.0158	0.0053	0.0218	0.0046	0.0089	0.1669
3	rs641189	124233651	1.3	0.0278985669207799	1.75	0.156107803097264	0.405933259159274	0.245772440896735	0.1211	0.0743	0.0037	0.0021	0.0055	0.0028	0.002	0.0211	0.1667	0.0043	0.0068	0.005	0.1076	0.008	0.0048	0.0016	0.0024	0.1387	0.0889	0.0065	0.0157	0.0053	0.0218	0.0046	0.0088	0.1672
3	rs41264659	124237398	1.3	0.0278985669207799	1.74	0.171280181914382	0.389649765300083	0.230610959567407	0.121	0.0743	0.0037	0.002	0.0055	0.0028	0.002	0.021	0.1669	0.0043	0.0068	0.005	0.1075	0.008	0.0048	0.0016	0.0024	0.1387	0.0889	0.0065	0.0157	0.0053	0.0217	0.0046	0.0088	0.1673
3	rs332414	124247149	1.3	0.0278985669207799	1.73	0.187497716434302	0.416705604223256	0.243651343463294	0.1208	0.0742	0.0037	0.0019	0.0056	0.0028	0.002	0.0209	0.1674	0.0043	0.0068	0.005	0.1072	0.0079	0.0048	0.0016	0.0024	0.1387	0.0888	0.0064	0.0158	0.0053	0.0217	0.0047	0.0089	0.1677
3	rs332416	124252137	1.3	0.0278985669207799	1.72	0.204795704918344	0.44032986893462	0.253750074403435	0.1207	0.0742	0.0037	0.0019	0.0056	0.0027	0.002	0.021	0.1674	0.0043	0.0068	0.005	0.1073	0.0079	0.0048	0.0016	0.0024	0.1386	0.0888	0.0064	0.0158	0.0053	0.0217	0.0047	0.0089	0.1678
3	rs332418	124255000	1.3	0.0278985669207799	1.72	0.204795704918344	0.416994027191941	0.224612420923596	0.1207	0.0742	0.0037	0.0019	0.0056	0.0027	0.002	0.021	0.1675	0.0043	0.0068	0.005	0.1073	0.0079	0.0048	0.0016	0.0024	0.1386	0.0888	0.0064	0.0158	0.0053	0.0217	0.0047	0.0089	0.1678
3	rs62265346	124261621	1.3	0.0278985669207799	1.71	0.223208546872115	0.418611034718018	0.249582643096599	0.1209	0.0741	0.0036	0.0019	0.0057	0.0027	0.002	0.021	0.1677	0.0042	0.0069	0.0049	0.1073	0.0079	0.0048	0.0016	0.0023	0.1383	0.0889	0.0064	0.0158	0.0053	0.0216	0.0047	0.0089	0.1679
3	rs111248722	124268683	1.3	0.0278985669207799	1.71	0.223208546872115	0.454367721366957	0.285037823137226	0.1211	0.0741	0.0036	0.0018	0.0058	0.0026	0.0019	0.021	0.168	0.0042	0.0069	0.0049	0.1072	0.0079	0.0047	0.0015	0.0023	0.1381	0.089	0.0063	0.0159	0.0053	0.0216	0.0047	0.0089	0.1679
3	rs7638222	124268940	1.3	0.0278985669207799	1.71	0.223208546872115	0.465509823732567	0.313188263050118	0.1211	0.0741	0.0036	0.0018	0.0058	0.0026	0.0019	0.021	0.168	0.0042	0.0069	0.0048	0.1073	0.0079	0.0048	0.0015	0.0022	0.1381	0.089	0.0063	0.0159	0.0053	0.0216	0.0046	0.0089	0.1679
3	rs7631091	124272017	1.3	0.0278985669207799	1.71	0.223208546872115	0.45496987605046	0.297410966297307	0.1212	0.074	0.0036	0.0018	0.0058	0.0026	0.0019	0.021	0.1681	0.0044	0.0069	0.0049	0.1072	0.008	0.0048	0.0016	0.0022	0.1378	0.089	0.0063	0.0159	0.0053	0.0216	0.0045	0.009	0.1678
3	rs114251323	124274974	1.3	0.0278985669207799	1.71	0.223208546872115	0.423190111152059	0.259302461967339	0.1212	0.0742	0.0036	0.002	0.0057	0.0026	0.0019	0.021	0.1681	0.0044	0.0069	0.0049	0.1072	0.008	0.0048	0.0015	0.0021	0.1377	0.089	0.0063	0.0158	0.0053	0.0216	0.0045	0.009	0.1678
3	rs115004276	124278645	1.3	0.0278985669207799	1.71	0.223208546872115	0.415437725916421	0.255106344637183	0.1212	0.0741	0.0036	0.0019	0.0057	0.0026	0.0019	0.021	0.1683	0.0043	0.0069	0.0049	0.1072	0.008	0.0048	0.0015	0.0021	0.1378	0.0891	0.0063	0.0157	0.0053	0.0215	0.0045	0.009	0.1678
3	rs78250553	124280898	1.31	0.0230977109933789	1.71	0.223208546872115	0.373866946382378	0.244655343842672	0.1213	0.0738	0.0034	0.0018	0.0058	0.0023	0.0019	0.0209	0.169	0.0041	0.007	0.0049	0.1075	0.0079	0.005	0.0014	0.002	0.1379	0.0896	0.0063	0.0151	0.0052	0.0215	0.0045	0.0092	0.1681
3	rs78202770	124281844	1.31	0.0230977109933789	1.71	0.223208546872115	0.342673887278112	0.247339093394564	0.1214	0.0736	0.0034	0.0017	0.0058	0.0022	0.0019	0.0208	0.1693	0.004	0.007	0.0049	0.1076	0.0079	0.005	0.0014	0.002	0.1379	0.0898	0.0063	0.0149	0.0051	0.0215	0.0044	0.0093	0.1681
3	rs116184057	124283689	1.3	0.0278985669207799	1.71	0.223208546872115	0.265011682268337	0.254993235137525	0.1215	0.0732	0.0033	0.0017	0.0059	0.002	0.0018	0.0206	0.1701	0.0039	0.007	0.0049	0.1077	0.0078	0.0051	0.0013	0.002	0.138	0.0902	0.0063	0.0143	0.005	0.0216	0.0044	0.0095	0.1682
3	rs66516543	124285647	1.3	0.0278985669207799	1.71	0.223208546872115	0.259394609926447	0.242537332880538	0.1215	0.0732	0.0032	0.0017	0.0059	0.002	0.0018	0.0206	0.1702	0.0039	0.007	0.005	0.1078	0.0078	0.0051	0.0013	0.002	0.138	0.0902	0.0063	0.0142	0.005	0.0216	0.0044	0.0095	0.1682
3	rs2651614	124295324	1.3	0.0278985669207799	1.72	0.204795704918344	0.296005134056838	0.236329154656731	0.1216	0.073	0.0032	0.0016	0.0059	0.002	0.0018	0.0207	0.1705	0.0038	0.0072	0.005	0.1078	0.0076	0.005	0.0012	0.002	0.138	0.0903	0.0063	0.014	0.0049	0.0217	0.0043	0.0095	0.1682
3	rs62267587	124301390	1.3	0.0278985669207799	1.73	0.187497716434302	0.290185346088541	0.236770881567235	0.1216	0.0729	0.0031	0.0016	0.0059	0.0019	0.0018	0.0207	0.1709	0.0038	0.0072	0.0049	0.1079	0.0075	0.0049	0.0012	0.002	0.1383	0.0904	0.0063	0.0138	0.0049	0.0216	0.0043	0.0097	0.1683
3	rs13085467	124306060	1.3	0.0278985669207799	1.72	0.204795704918344	0.296634062793717	0.237544541087902	0.1211	0.0729	0.0031	0.0016	0.0058	0.0018	0.0018	0.0207	0.1714	0.0038	0.0072	0.0049	0.1081	0.0074	0.0049	0.0012	0.0019	0.1385	0.0908	0.0063	0.0137	0.0048	0.0216	0.0043	0.0097	0.1682
3	rs2651618	124307861	1.3	0.0278985669207799	1.7	0.24276969786222	0.303893210288623	0.243762834060844	0.121	0.0729	0.0031	0.0016	0.0058	0.0018	0.0018	0.0207	0.1715	0.0038	0.0071	0.0049	0.1082	0.0074	0.0049	0.0012	0.0019	0.1386	0.0908	0.0063	0.0137	0.0048	0.0215	0.0043	0.0097	0.1682
3	rs55987743	124320443	1.3	0.0278985669207799	1.67	0.308662716071979	0.309114064592118	0.235115774492863	0.121	0.0725	0.0031	0.0016	0.0058	0.0018	0.0017	0.0206	0.1715	0.0038	0.0071	0.0048	0.1084	0.0073	0.0048	0.0012	0.0019	0.1388	0.0909	0.0063	0.0138	0.0047	0.0214	0.0043	0.0097	0.1686
3	rs17233461	124324784	1.3	0.0278985669207799	1.67	0.308662716071979	0.285991491283229	0.239426796864417	0.1211	0.0725	0.0031	0.0016	0.0058	0.0018	0.0017	0.0206	0.1714	0.0038	0.007	0.0048	0.1085	0.0073	0.0048	0.0012	0.0019	0.1389	0.091	0.0063	0.0138	0.0047	0.0213	0.0042	0.0096	0.1686
3	rs333322	124331571	1.29	0.0334881679242526	1.67	0.308662716071979	0.247829493647148	0.206296871481922	0.1217	0.0719	0.0032	0.0016	0.0058	0.0016	0.0018	0.0209	0.1721	0.0036	0.0069	0.0047	0.1089	0.007	0.0045	0.0011	0.002	0.1384	0.0923	0.0064	0.0135	0.0045	0.0209	0.0043	0.0094	0.1685
3	rs28645918	124335436	1.29	0.0334881679242526	1.67	0.308662716071979	0.236125180034976	0.210322435071209	0.122	0.0719	0.0031	0.0016	0.0058	0.0016	0.0018	0.0209	0.172	0.0036	0.0068	0.0047	0.1088	0.0069	0.0045	0.0011	0.002	0.1393	0.0915	0.0064	0.0134	0.0044	0.0208	0.0043	0.0094	0.1685
3	rs10512627	124340222	1.29	0.0334881679242526	1.66	0.333131717406117	0.213654414279516	0.212344873480002	0.1221	0.0718	0.0031	0.0016	0.0058	0.0016	0.0018	0.0209	0.1721	0.0036	0.0068	0.0047	0.1088	0.0069	0.0045	0.0012	0.0021	0.1392	0.0915	0.0064	0.0134	0.0044	0.0208	0.0043	0.0094	0.1684
3	rs2076720	124344088	1.29	0.0334881679242526	1.66	0.333131717406117	0.168958936389848	0.206191285363233	0.1221	0.072	0.0033	0.0015	0.0058	0.0017	0.0017	0.021	0.1718	0.0037	0.0064	0.0047	0.1092	0.0068	0.0045	9e-04	0.002	0.1392	0.0921	0.0064	0.0134	0.0043	0.0208	0.0045	0.0095	0.1679
3	rs1532669	124345144	1.29	0.0334881679242526	1.66	0.333131717406117	0.184937610370722	0.217697515792572	0.1221	0.072	0.0033	0.0015	0.0059	0.0017	0.0017	0.021	0.1718	0.0037	0.0064	0.0047	0.1093	0.0068	0.0045	8e-04	0.002	0.1392	0.0923	0.0064	0.0134	0.0043	0.0208	0.0045	0.0096	0.1678
3	rs4678142	124348678	1.29	0.0334881679242526	1.66	0.333131717406117	0.163182288510134	0.224178172405594	0.1228	0.0721	0.0032	0.0014	0.0058	0.0015	0.0017	0.021	0.1718	0.0037	0.0061	0.0045	0.1094	0.0067	0.0045	8e-04	0.002	0.139	0.0925	0.0065	0.0133	0.0043	0.0207	0.0045	0.0094	0.1682
3	rs16835749	124348999	1.29	0.0334881679242526	1.66	0.333131717406117	0.177461805180096	0.227768889453881	0.1224	0.0722	0.0033	0.0013	0.0059	0.0015	0.0017	0.021	0.1717	0.0037	0.0061	0.0045	0.1093	0.0068	0.0044	8e-04	0.002	0.1392	0.0925	0.0065	0.0134	0.0043	0.0207	0.0046	0.0095	0.1682
3	rs76851232	124350039	1.29	0.0334881679242526	1.65	0.358901199458623	0.170199381056164	0.205663625006384	0.1227	0.0723	0.0033	0.0012	0.0059	0.0016	0.0016	0.021	0.1718	0.0037	0.006	0.0045	0.1094	0.0066	0.0043	8e-04	0.0019	0.1391	0.0926	0.0065	0.0133	0.0042	0.0206	0.0046	0.0094	0.1683
3	rs12152359	124350619	1.28	0.0399545156677779	1.66	0.333131717406117	0.182376616782008	0.214801633322173	0.1229	0.0724	0.0033	0.0011	0.0059	0.0015	0.0016	0.021	0.1717	0.0037	0.006	0.0045	0.1096	0.0066	0.0042	8e-04	0.0018	0.139	0.0927	0.0066	0.0133	0.0042	0.0205	0.0046	0.0094	0.1683
3	rs621260	124352070	1.28	0.0399545156677779	1.66	0.333131717406117	0.212563785496562	0.239315944137995	0.1231	0.0725	0.0034	0.0011	0.0059	0.0016	0.0017	0.021	0.1716	0.0038	0.0059	0.0046	0.1096	0.0064	0.0041	8e-04	0.0019	0.1386	0.0926	0.0067	0.0134	0.0042	0.0204	0.0047	0.0094	0.1684
3	rs13087377	124352135	1.28	0.0399545156677779	1.66	0.333131717406117	0.213411781088226	0.242203447592666	0.1232	0.0725	0.0034	0.0011	0.0059	0.0016	0.0017	0.021	0.1716	0.0038	0.0059	0.0046	0.1097	0.0064	0.0041	8e-04	0.0019	0.1387	0.0924	0.0067	0.0134	0.0042	0.0204	0.0047	0.0094	0.1683
3	rs2276741	124355934	1.28	0.0399545156677779	1.66	0.333131717406117	0.192400648996143	0.214266761911741	0.1232	0.0725	0.0035	0.0011	0.0059	0.0016	0.0016	0.0208	0.1718	0.0038	0.0059	0.0046	0.11	0.0063	0.0041	8e-04	0.0019	0.1383	0.0926	0.0068	0.0134	0.0042	0.0204	0.0047	0.0093	0.1681
3	rs1866676	124367999	1.28	0.0399545156677779	1.66	0.333131717406117	0.175394673016233	0.190663228592348	0.1232	0.0724	0.0035	0.0012	0.0059	0.0016	0.0017	0.0209	0.1722	0.0038	0.0058	0.0047	0.1099	0.0062	0.0041	9e-04	0.0019	0.1379	0.0927	0.0068	0.0134	0.0042	0.0204	0.0045	0.0093	0.1682
3	rs75445608	124375689	1.28	0.0399545156677779	1.66	0.333131717406117	0.17431234108766	0.191589483714304	0.1231	0.0724	0.0035	0.0012	0.0058	0.0017	0.0017	0.0209	0.1725	0.0038	0.0058	0.0047	0.1099	0.0061	0.0041	9e-04	0.0019	0.1377	0.0928	0.0068	0.0134	0.0042	0.0204	0.0044	0.0093	0.1683
3	rs35653635	124390722	1.28	0.0399545156677779	1.66	0.333131717406117	0.173269778923493	0.169888028207059	0.1229	0.0724	0.0035	0.0012	0.0058	0.0018	0.0018	0.021	0.1734	0.0038	0.0057	0.0047	0.1097	0.006	0.004	9e-04	0.0019	0.1367	0.0931	0.0068	0.0135	0.0042	0.0204	0.0041	0.0091	0.1688
3	rs638779	124391795	1.28	0.0399545156677779	1.66	0.333131717406117	0.174780874696297	0.163994830110435	0.1229	0.0724	0.0035	0.0012	0.0058	0.0018	0.0018	0.021	0.1734	0.0038	0.0057	0.0047	0.1097	0.006	0.004	9e-04	0.0019	0.1366	0.0931	0.0068	0.0135	0.0042	0.0204	0.0041	0.0091	0.1688
3	rs75236952	124396928	1.28	0.0399545156677779	1.65	0.358901199458623	0.165199487644448	0.138682962107109	0.1228	0.0724	0.0035	0.0013	0.0058	0.0019	0.002	0.021	0.1737	0.0038	0.0056	0.0048	0.1096	0.006	0.004	0.001	0.0021	0.1362	0.093	0.0068	0.0135	0.0043	0.0204	0.0041	0.009	0.1685
3	rs17307881	124398914	1.28	0.0399545156677779	1.64	0.38599849551783	0.166003427534864	0.140802799448455	0.1228	0.0724	0.0035	0.0013	0.0058	0.0019	0.002	0.021	0.1737	0.0038	0.0056	0.0048	0.1096	0.006	0.0041	0.001	0.0021	0.1362	0.0929	0.0068	0.0135	0.0043	0.0204	0.0041	0.009	0.1685
3	rs73195575	124401193	1.28	0.0399545156677779	1.64	0.38599849551783	0.168570173745087	0.134933388472316	0.1227	0.0724	0.0035	0.0014	0.0058	0.002	0.0021	0.021	0.1739	0.0038	0.0056	0.0048	0.1096	0.006	0.0041	0.0011	0.0022	0.1359	0.0928	0.0068	0.0136	0.0043	0.0204	0.0041	0.009	0.1683
3	rs17307972	124402221	1.28	0.0399545156677779	1.64	0.38599849551783	0.169702569035156	0.132756080473804	0.1226	0.0724	0.0035	0.0014	0.0058	0.002	0.0022	0.021	0.1739	0.0038	0.0056	0.0048	0.1095	0.006	0.0041	0.0011	0.0022	0.1358	0.0928	0.0068	0.0136	0.0043	0.0204	0.0041	0.009	0.1682
3	rs1708320	124403275	1.28	0.0399545156677779	1.64	0.38599849551783	0.174420399492678	0.133571041827139	0.1226	0.0723	0.0035	0.0015	0.0058	0.002	0.0022	0.021	0.174	0.0038	0.0056	0.0049	0.1095	0.006	0.0041	0.0011	0.0023	0.1356	0.0927	0.0068	0.0136	0.0044	0.0204	0.0041	0.009	0.1682
3	rs4678144	124404399	1.28	0.0399545156677779	1.65	0.358901199458623	0.161248406740177	0.103943731717175	0.1227	0.0723	0.0036	0.0015	0.0058	0.0021	0.0022	0.021	0.1741	0.0038	0.0056	0.0049	0.1094	0.006	0.0041	0.0012	0.0023	0.1355	0.0927	0.0068	0.0136	0.0044	0.0204	0.0041	0.0089	0.1682
3	rs56047676	124418879	1.27	0.0473888655537761	1.65	0.358901199458623	0.141821165986405	0.0872775472308369	0.1231	0.0718	0.0038	0.0018	0.0058	0.0023	0.0025	0.021	0.1744	0.0039	0.0055	0.0052	0.1086	0.006	0.004	0.0014	0.0027	0.1344	0.0926	0.0067	0.0136	0.0046	0.0203	0.0043	0.0088	0.1679
3	rs74281223	124423729	1.27	0.0473888655537761	1.65	0.358901199458623	0.141056945960094	0.0878169919829966	0.1229	0.0718	0.0038	0.0018	0.0058	0.0023	0.0025	0.021	0.1744	0.0039	0.0055	0.0052	0.1086	0.0061	0.004	0.0014	0.0027	0.1344	0.0926	0.0067	0.0136	0.0046	0.0203	0.0044	0.0088	0.1679
3	rs16835902	124445764	1.26	0.0558850734446599	1.64	0.38599849551783	0.0753337530982082	0.260781864474684	0.1234	0.07	0.0042	0.0026	0.0054	0.0029	0.0033	0.021	0.1744	0.0037	0.0052	0.0056	0.106	0.0069	0.0051	0.0024	0.0037	0.1311	0.0934	0.0061	0.0134	0.0058	0.0199	0.0055	0.0087	0.1675
3	rs2669920	124448293	1.26	0.0558850734446599	1.64	0.38599849551783	0.108798856549966	0.30634543409516	0.1233	0.07	0.0042	0.0026	0.0054	0.0029	0.0035	0.021	0.1743	0.0037	0.0051	0.0056	0.1059	0.0069	0.0051	0.0024	0.004	0.1311	0.0934	0.0061	0.0133	0.0058	0.0198	0.0055	0.0087	0.1674
3	rs2669919	124448930	1.26	0.0558850734446599	1.65	0.358901199458623	0.113948332781825	0.292206632606376	0.1233	0.07	0.0042	0.0026	0.0054	0.0029	0.0035	0.021	0.1742	0.0037	0.0051	0.0056	0.1059	0.0069	0.005	0.0025	0.004	0.1312	0.0935	0.0061	0.0133	0.0058	0.0197	0.0055	0.0087	0.1675
3	rs2279199	124449252	1.26	0.0558850734446599	1.64	0.38599849551783	0.114956559866493	0.294450550902146	0.1233	0.07	0.0042	0.0026	0.0054	0.0029	0.0035	0.021	0.1742	0.0037	0.0051	0.0056	0.1059	0.0069	0.005	0.0025	0.004	0.1312	0.0935	0.0061	0.0133	0.0058	0.0197	0.0055	0.0087	0.1675
3	rs17843793	124451570	1.26	0.0558850734446599	1.63	0.414449909043039	0.112390827153306	0.291145540600557	0.1233	0.07	0.0042	0.0026	0.0054	0.0029	0.0035	0.021	0.1742	0.0037	0.0051	0.0056	0.1059	0.007	0.005	0.0025	0.004	0.1312	0.0935	0.0061	0.0133	0.0058	0.0197	0.0055	0.0087	0.1675
3	rs1801019	124456742	1.26	0.0558850734446599	1.65	0.358901199458623	0.100998903909787	0.28820422044287	0.1232	0.07	0.0042	0.0027	0.0054	0.003	0.0035	0.0209	0.1741	0.0037	0.0051	0.0056	0.1059	0.0071	0.0049	0.0025	0.0041	0.1313	0.0935	0.0061	0.0133	0.0057	0.0197	0.0055	0.0087	0.1675
3	rs79166233	124457487	1.26	0.0558850734446599	1.65	0.358901199458623	0.0990155281118777	0.286678328200725	0.1231	0.0699	0.0042	0.0027	0.0054	0.0032	0.0036	0.0209	0.174	0.0037	0.0051	0.0056	0.1059	0.0071	0.0049	0.0026	0.0041	0.1313	0.0934	0.006	0.0133	0.0057	0.0197	0.0056	0.0087	0.1675
3	rs2242248	124463982	1.26	0.0558850734446599	1.64	0.38599849551783	0.0892738401957794	0.257712213404858	0.1231	0.07	0.0042	0.0027	0.0054	0.0032	0.0036	0.0209	0.174	0.0036	0.0051	0.0056	0.1058	0.0071	0.005	0.0026	0.0041	0.1313	0.0934	0.006	0.0133	0.0057	0.0196	0.0056	0.0087	0.1675
3	rs61762564	124479887	1.26	0.0558850734446599	1.64	0.38599849551783	0.0832679278659835	0.228860641011915	0.123	0.0703	0.0042	0.0027	0.0053	0.0032	0.0036	0.021	0.1742	0.0036	0.0051	0.0055	0.1057	0.0071	0.005	0.0026	0.0041	0.1311	0.0934	0.006	0.0132	0.0058	0.0196	0.0056	0.0086	0.1675
3	rs114423829	124482957	1.26	0.0558850734446599	1.63	0.414449909043039	0.0775924751077798	0.287264917912144	0.123	0.0707	0.0043	0.0028	0.0053	0.0032	0.0036	0.021	0.1745	0.0036	0.005	0.0055	0.1056	0.0071	0.005	0.0027	0.0041	0.1307	0.0934	0.006	0.0132	0.0058	0.0195	0.0056	0.0084	0.1675
3	rs2291079	124483089	1.26	0.0558850734446599	1.62	0.444280725791627	0.0791814799327762	0.296581149140287	0.123	0.0707	0.0043	0.0028	0.0053	0.0032	0.0036	0.0211	0.1745	0.0036	0.005	0.0055	0.1056	0.0071	0.005	0.0027	0.0041	0.1306	0.0934	0.006	0.0132	0.0058	0.0195	0.0056	0.0084	0.1675
3	rs61761676	124485259	1.26	0.0558850734446599	1.61	0.475515229965307	0.0672440172037068	0.270058579638946	0.1229	0.0712	0.0044	0.0028	0.0053	0.0031	0.0037	0.0211	0.1748	0.0036	0.005	0.0054	0.1052	0.0071	0.0051	0.0027	0.0041	0.1305	0.0936	0.006	0.0131	0.0058	0.0195	0.0057	0.0082	0.1675
3	rs10049380	124487443	1.26	0.0558850734446599	1.61	0.475515229965307	0.0785831738101512	0.333000619763289	0.1229	0.0713	0.0044	0.0028	0.0053	0.0031	0.0037	0.0211	0.1749	0.0036	0.005	0.0053	0.105	0.0071	0.0051	0.0027	0.0041	0.1304	0.0936	0.006	0.013	0.0058	0.0195	0.0057	0.0082	0.1675
3	rs79994637	124510950	1.26	0.0558850734446599	1.6	0.508176723760061	0.0871556435679313	0.325666233661888	0.1231	0.0715	0.0044	0.0027	0.0053	0.003	0.0036	0.0211	0.1752	0.0036	0.0048	0.0053	0.1044	0.0071	0.0051	0.0026	0.0039	0.1308	0.0937	0.006	0.013	0.0062	0.0194	0.0057	0.0081	0.1675
3	rs1803825	124515308	1.26	0.0558850734446599	1.6	0.508176723760061	0.0959484049895565	0.354410797068161	0.1231	0.0715	0.0044	0.0027	0.0053	0.003	0.0036	0.0212	0.1753	0.0036	0.0047	0.0052	0.1042	0.007	0.0051	0.0026	0.0039	0.1309	0.0938	0.006	0.013	0.0063	0.0194	0.0056	0.008	0.1675
3	rs2291087	124515498	1.26	0.0558850734446599	1.6	0.508176723760061	0.0880560924913025	0.336931717779373	0.1231	0.0715	0.0044	0.0028	0.0053	0.003	0.0036	0.0212	0.1755	0.0036	0.0047	0.0053	0.1041	0.0071	0.0051	0.0026	0.0039	0.1307	0.0938	0.006	0.013	0.0064	0.0194	0.0056	0.008	0.1676
3	rs2291090	124515646	1.26	0.0558850734446599	1.6	0.508176723760061	0.0862141497850172	0.354910348811381	0.1231	0.0715	0.0044	0.0028	0.0053	0.003	0.0036	0.0212	0.1754	0.0036	0.0047	0.0053	0.104	0.0071	0.0053	0.0026	0.0039	0.1306	0.0938	0.006	0.013	0.0064	0.0194	0.0056	0.008	0.1675
3	rs112822674	124518531	1.26	0.0558850734446599	1.6	0.508176723760061	0.0776363344076961	0.312225154572281	0.1231	0.0716	0.0044	0.0028	0.0053	0.003	0.0037	0.0212	0.1757	0.0036	0.0047	0.0052	0.1039	0.0071	0.0053	0.0026	0.0038	0.1304	0.0937	0.006	0.013	0.0064	0.0194	0.0056	0.008	0.1676
3	rs9859749	124534917	1.25	0.0655389160366862	1.6	0.508176723760061	0.0644653752675538	0.307183351358197	0.1231	0.0717	0.0044	0.003	0.0053	0.003	0.0037	0.0213	0.1766	0.0037	0.0046	0.0052	0.1032	0.0072	0.0053	0.0027	0.0037	0.1292	0.0936	0.006	0.0129	0.0064	0.0195	0.0056	0.008	0.1681
3	rs79314202	124535532	1.25	0.0655389160366862	1.59	0.542287549749139	0.0639033953465452	0.286326549785513	0.1231	0.0717	0.0044	0.003	0.0053	0.003	0.0037	0.0213	0.1767	0.0037	0.0046	0.0052	0.1032	0.0072	0.0053	0.0027	0.0037	0.1292	0.0936	0.006	0.0129	0.0064	0.0195	0.0056	0.008	0.1681
3	rs9853963	124537650	1.25	0.0655389160366862	1.59	0.542287549749139	0.0621419261889184	0.290438796772111	0.123	0.0718	0.0044	0.003	0.0053	0.003	0.0037	0.0213	0.1769	0.0037	0.0045	0.0052	0.1031	0.0072	0.0054	0.0027	0.0037	0.1291	0.0936	0.006	0.0129	0.0064	0.0195	0.0056	0.0079	0.1682
3	rs4678165	124538189	1.25	0.0655389160366862	1.56	0.653525583231	0.0637103589430507	0.296581149140287	0.1229	0.0718	0.0044	0.003	0.0053	0.003	0.0038	0.0214	0.1769	0.0037	0.0045	0.0052	0.1031	0.0072	0.0054	0.0027	0.0037	0.1289	0.0936	0.006	0.0129	0.0064	0.0195	0.0056	0.0079	0.1683
3	rs6438855	124542256	1.25	0.0655389160366862	1.56	0.653525583231	0.0669846087752095	0.265006842170924	0.1228	0.0719	0.0044	0.0031	0.0053	0.003	0.0038	0.0214	0.1775	0.0039	0.0045	0.0052	0.1027	0.0072	0.0054	0.0027	0.0037	0.1283	0.0937	0.006	0.0129	0.0064	0.0195	0.0055	0.0079	0.1686
3	rs4678169	124543103	1.25	0.0655389160366862	1.56	0.653525583231	0.0633254381859054	0.240314210332583	0.1229	0.0718	0.0044	0.0031	0.0053	0.003	0.0038	0.0214	0.1775	0.0039	0.0045	0.0052	0.1027	0.0072	0.0054	0.0027	0.0036	0.1284	0.0937	0.006	0.0129	0.0064	0.0195	0.0055	0.0079	0.1686
3	rs3851349	124549136	1.25	0.0655389160366862	1.56	0.653525583231	0.0443827092886622	0.112399357610283	0.1227	0.0714	0.0045	0.0033	0.0057	0.0031	0.0039	0.0218	0.1782	0.0039	0.0045	0.0046	0.1017	0.0072	0.0055	0.0029	0.0031	0.1278	0.0947	0.0059	0.0127	0.0062	0.0192	0.0047	0.008	0.1698
3	rs3863065	124550191	1.25	0.0655389160366862	1.56	0.653525583231	0.0440053996748674	0.0817318068571982	0.1228	0.0714	0.0045	0.0033	0.0057	0.0031	0.0039	0.0218	0.1782	0.0039	0.0045	0.0046	0.1016	0.0073	0.0055	0.0029	0.0031	0.1278	0.0947	0.0059	0.0127	0.0062	0.0192	0.0046	0.008	0.1698
3	rs12490725	124563573	1.24	0.0764474044013007	1.56	0.653525583231	0.047054224466821	0.0681412792066994	0.123	0.0714	0.0045	0.0033	0.0057	0.0031	0.0039	0.0219	0.1783	0.0039	0.0044	0.0045	0.1015	0.0073	0.0054	0.003	0.003	0.1276	0.0948	0.0059	0.0126	0.0061	0.0192	0.0044	0.008	0.17
3	rs848799	124580058	1.24	0.0764474044013007	1.56	0.653525583231	0.0497835938944735	0.0769916772619954	0.1233	0.0715	0.0045	0.0034	0.0057	0.0032	0.004	0.0219	0.1783	0.0039	0.0044	0.0044	0.1013	0.0074	0.0054	0.003	0.003	0.1276	0.0947	0.0059	0.0126	0.0061	0.0191	0.0044	0.008	0.17
3	rs114307875	124585532	1.24	0.0764474044013007	1.56	0.653525583231	0.0527367267292328	0.0764802456905709	0.1232	0.0715	0.0045	0.0035	0.0057	0.0032	0.0039	0.0219	0.1783	0.0039	0.0044	0.0044	0.1013	0.0074	0.0054	0.003	0.003	0.1276	0.0947	0.0059	0.0126	0.0061	0.0191	0.0044	0.008	0.17
3	rs77339838	124586366	1.24	0.0764474044013007	1.56	0.653525583231	0.0527367267292328	0.0763343786965681	0.1232	0.0715	0.0045	0.0035	0.0057	0.0032	0.0039	0.0219	0.1783	0.0039	0.0044	0.0044	0.1013	0.0074	0.0054	0.003	0.003	0.1276	0.0947	0.0059	0.0126	0.0061	0.0191	0.0044	0.008	0.17
3	rs1007856	124604858	1.24	0.0764474044013007	1.57	0.614941920479678	0.0521605654513475	0.0514553751947247	0.1231	0.0714	0.0045	0.0035	0.0057	0.0031	0.0039	0.0219	0.1783	0.0039	0.0044	0.0044	0.1015	0.0074	0.0053	0.003	0.0029	0.1275	0.0945	0.006	0.0127	0.006	0.0191	0.0044	0.0082	0.1702
3	rs1127233	124627024	1.24	0.0764474044013007	1.59	0.542287549749139	0.0607298806468416	0.0425098670040853	0.1231	0.0713	0.0045	0.0037	0.0057	0.0032	0.0039	0.022	0.1786	0.0039	0.0044	0.0044	0.1005	0.0073	0.0053	0.003	0.0029	0.1275	0.0947	0.006	0.0128	0.006	0.0194	0.0044	0.0083	0.1699
3	rs2076721	124633927	1.24	0.0764474044013007	1.59	0.542287549749139	0.0638454440804429	0.0217965241477336	0.1231	0.0713	0.0045	0.0038	0.0058	0.0033	0.004	0.0218	0.1787	0.0039	0.0043	0.0044	0.1006	0.0073	0.0051	0.003	0.0029	0.1279	0.095	0.006	0.0128	0.0059	0.0196	0.0043	0.0085	0.1689
3	rs6778290	124635910	1.24	0.0764474044013007	1.59	0.542287549749139	0.0704700484679694	0.0223825980978101	0.1231	0.0713	0.0045	0.0038	0.0058	0.0033	0.004	0.0219	0.1786	0.0039	0.0043	0.0044	0.1005	0.0073	0.0051	0.0029	0.0029	0.1279	0.0949	0.006	0.0128	0.0059	0.0196	0.0043	0.0085	0.1688
3	rs77163295	124644320	1.24	0.0764474044013007	1.57	0.614941920479678	0.0986575556156203	0.0249341414783909	0.1227	0.0714	0.0045	0.0039	0.0059	0.0034	0.0042	0.022	0.1784	0.0039	0.0042	0.0045	0.1004	0.0073	0.005	0.003	0.0029	0.1281	0.0949	0.006	0.0127	0.006	0.0196	0.0044	0.0086	0.1684
3	rs1123829	124645453	1.24	0.0764474044013007	1.57	0.614941920479678	0.0936568193165007	0.0211358964270646	0.1226	0.0714	0.0044	0.0039	0.0059	0.0035	0.0042	0.022	0.1783	0.0039	0.0042	0.0045	0.1004	0.0073	0.005	0.003	0.0029	0.1283	0.095	0.006	0.0127	0.006	0.0196	0.0044	0.0087	0.1683
3	rs4679392	124646594	1.24	0.0764474044013007	1.57	0.614941920479678	0.0896580665550734	0.0174916657731638	0.1223	0.0714	0.0042	0.0039	0.0061	0.0035	0.0042	0.022	0.1784	0.0041	0.0042	0.0045	0.1005	0.0073	0.0051	0.0031	0.003	0.1281	0.095	0.006	0.0127	0.0061	0.0196	0.0044	0.0087	0.168
3	rs4679394	124646837	1.24	0.0764474044013007	1.57	0.614941920479678	0.103033149419624	0.0223825980978101	0.1223	0.0719	0.0042	0.004	0.0059	0.0035	0.0042	0.022	0.1785	0.0041	0.0042	0.0045	0.1005	0.0073	0.0046	0.0031	0.003	0.1281	0.0951	0.006	0.0127	0.0061	0.0196	0.0044	0.0087	0.168
3	rs9882808	124648705	1.24	0.0764474044013007	1.58	0.577869115575703	0.147272481048784	0.0304752036483773	0.1219	0.0719	0.0042	0.004	0.0059	0.0035	0.0043	0.022	0.1786	0.0041	0.0043	0.0046	0.1005	0.0073	0.0047	0.0031	0.0031	0.1279	0.0949	0.0059	0.0127	0.0063	0.0194	0.0044	0.009	0.1675
3	rs10804566	124649519	1.24	0.0764474044013007	1.6	0.508176723760061	0.180864601380528	0.0224247463605548	0.1211	0.0718	0.0043	0.0041	0.006	0.0035	0.0044	0.0222	0.179	0.0042	0.0044	0.0046	0.1009	0.0074	0.0047	0.0033	0.0031	0.1274	0.0952	0.0059	0.0126	0.0066	0.0195	0.0046	0.0091	0.1661
3	rs59399252	124652260	1.23	0.0887081089854507	1.62	0.444280725791627	0.389649765300083	0.190457601211917	0.1197	0.0694	0.0049	0.005	0.0063	0.0041	0.0051	0.0231	0.1771	0.0046	0.0049	0.0044	0.0999	0.008	0.0051	0.004	0.0034	0.1282	0.0957	0.0065	0.0131	0.0073	0.0198	0.0049	0.0094	0.1623
3	rs10934702	124653868	1.22	0.102418512327744	1.62	0.444280725791627	0.528735584274529	0.256578203829785	0.1191	0.0686	0.005	0.0052	0.0064	0.0042	0.0054	0.0235	0.1766	0.0047	0.005	0.0042	0.1002	0.0083	0.0052	0.0041	0.0035	0.1284	0.0961	0.0066	0.0131	0.0074	0.0198	0.0049	0.0094	0.1609
3	rs62267109	124655528	1.21	0.117675403133419	1.62	0.444280725791627	0.612801428627499	0.494193765148481	0.1189	0.0678	0.0051	0.0053	0.0065	0.0043	0.0055	0.0238	0.1766	0.0047	0.005	0.0042	0.1005	0.0084	0.0053	0.0042	0.0037	0.1281	0.0963	0.0067	0.0131	0.0074	0.0201	0.0048	0.0094	0.16
3	rs115249341	124656679	1.21	0.117675403133419	1.62	0.444280725791627	0.609198188003367	0.481664775832019	0.1189	0.0676	0.0051	0.0053	0.0066	0.0044	0.0056	0.024	0.1766	0.0047	0.005	0.0042	0.1006	0.0084	0.0053	0.0042	0.0038	0.128	0.0964	0.0067	0.013	0.0075	0.0202	0.0048	0.0094	0.1596
3	rs7612467	124656695	1.21	0.117675403133419	1.62	0.444280725791627	0.604914805397793	0.489962811840807	0.1188	0.0675	0.0051	0.0054	0.0066	0.0044	0.0056	0.024	0.1764	0.0047	0.005	0.0042	0.1006	0.0084	0.0053	0.0042	0.0038	0.1279	0.0963	0.0067	0.013	0.0075	0.0202	0.0048	0.0094	0.1597
3	rs78445304	124660784	1.21	0.117675403133419	1.61	0.475515229965307	0.606640300388713	0.5619797142205	0.1188	0.0675	0.0052	0.0054	0.0066	0.0044	0.0056	0.024	0.1763	0.0047	0.005	0.0043	0.1006	0.0084	0.0053	0.0042	0.0039	0.1277	0.0964	0.0068	0.013	0.0075	0.0204	0.0049	0.0094	0.1594
3	rs73860441	124660795	1.21	0.117675403133419	1.61	0.475515229965307	0.61224644777927	0.570177790333128	0.1188	0.0675	0.0052	0.0054	0.0066	0.0044	0.0056	0.0241	0.1763	0.0047	0.005	0.0042	0.1006	0.0084	0.0053	0.0042	0.0039	0.1277	0.0964	0.0068	0.013	0.0075	0.0204	0.0048	0.0094	0.1595
3	rs76268557	124661382	1.21	0.117675403133419	1.62	0.444280725791627	0.628504705863311	0.621980483662419	0.1186	0.0676	0.0052	0.0054	0.0066	0.0044	0.0056	0.024	0.1763	0.0046	0.0049	0.0042	0.1007	0.0084	0.0053	0.0043	0.0039	0.1276	0.0965	0.0068	0.0131	0.0075	0.0204	0.0048	0.0094	0.1595
3	rs78443905	124661707	1.21	0.117675403133419	1.62	0.444280725791627	0.640065048404423	0.647837353449546	0.1186	0.0676	0.0052	0.0054	0.0066	0.0044	0.0056	0.024	0.1763	0.0046	0.0049	0.0042	0.1007	0.0084	0.0053	0.0043	0.0039	0.1276	0.0965	0.0068	0.0131	0.0075	0.0204	0.0048	0.0094	0.1594
3	rs79490657	124665267	1.21	0.117675403133419	1.62	0.444280725791627	0.67531891264534	0.698632020160294	0.1188	0.0676	0.0051	0.0054	0.0066	0.0044	0.0056	0.024	0.1763	0.0046	0.0049	0.0042	0.1008	0.0083	0.0053	0.0043	0.0039	0.1274	0.0967	0.0068	0.013	0.0075	0.0205	0.0048	0.0095	0.1592
3	rs77424200	124668402	1.21	0.117675403133419	1.62	0.444280725791627	0.671552573550236	0.712769677005339	0.1189	0.0676	0.0052	0.0053	0.0065	0.0043	0.0056	0.0242	0.1764	0.0045	0.0049	0.0043	0.1008	0.0083	0.0053	0.0043	0.0039	0.1272	0.0969	0.0068	0.013	0.0075	0.0206	0.0048	0.0094	0.1589
3	rs28398387	124670624	1.21	0.117675403133419	1.62	0.444280725791627	0.633849986820935	0.615771344027184	0.1189	0.0676	0.0052	0.0053	0.0065	0.0043	0.0056	0.0243	0.1765	0.0045	0.0048	0.0043	0.1009	0.0083	0.0053	0.0043	0.0039	0.1267	0.097	0.0068	0.013	0.0075	0.0208	0.0049	0.0094	0.1588
3	rs7629502	124672813	1.2	0.134574322401564	1.62	0.444280725791627	0.624649318065701	0.670549885790625	0.119	0.0676	0.0052	0.0053	0.0065	0.0043	0.0056	0.0245	0.1765	0.0045	0.0048	0.0043	0.1009	0.0083	0.0053	0.0043	0.0039	0.1265	0.0971	0.0068	0.013	0.0075	0.0209	0.0049	0.0094	0.1587
3	rs75379162	124674777	1.21	0.117675403133419	1.62	0.444280725791627	0.614884665081091	0.87249389690651	0.1187	0.0675	0.0051	0.0054	0.0064	0.0043	0.0056	0.0243	0.1764	0.0044	0.0049	0.0043	0.1009	0.0083	0.0052	0.0045	0.004	0.126	0.0975	0.0069	0.0132	0.0074	0.0211	0.0049	0.0093	0.1594
3	rs73860443	124675836	1.21	0.117675403133419	1.64	0.38599849551783	0.549718185849364	0.903283630524227	0.1187	0.0673	0.0052	0.0054	0.0063	0.0043	0.0056	0.0242	0.1762	0.0043	0.0049	0.0043	0.1008	0.0083	0.0052	0.0045	0.004	0.1258	0.0977	0.0069	0.0133	0.0073	0.0212	0.0049	0.0092	0.1598
3	rs11917241	124681568	1.2	0.134574322401564	1.64	0.38599849551783	0.559721589477562	0.876700918210131	0.1192	0.0663	0.0051	0.0053	0.0058	0.0042	0.0054	0.0235	0.1744	0.0039	0.0049	0.0042	0.1027	0.0081	0.0048	0.0045	0.0041	0.1264	0.0983	0.0069	0.0133	0.0073	0.0215	0.0044	0.0087	0.1623
3	rs71325810	124684303	1.18	0.173671271070618	1.64	0.38599849551783	0.643395766463765	0.85291634524363	0.1197	0.0652	0.0049	0.0053	0.0054	0.0041	0.0053	0.0231	0.1731	0.0035	0.0049	0.0042	0.1042	0.0079	0.0045	0.0045	0.0042	0.1269	0.0988	0.007	0.0134	0.0073	0.0217	0.0042	0.0084	0.1638
3	rs11538075	124685572	1.17	0.196050020118376	1.63	0.414449909043039	0.696496665375408	0.78529031269248	0.12	0.0646	0.0048	0.0053	0.0052	0.0041	0.0052	0.0229	0.1724	0.0033	0.0049	0.0041	0.1051	0.0079	0.0043	0.0046	0.0042	0.1272	0.0991	0.007	0.0135	0.0072	0.0218	0.0041	0.0082	0.1647
3	rs4679198	124693299	1.14	0.275532638758866	1.64	0.38599849551783	0.903304458336379	0.830038802497907	0.1221	0.0632	0.0047	0.0053	0.0047	0.0041	0.005	0.0226	0.1685	0.0028	0.0046	0.0041	0.1084	0.0077	0.004	0.0046	0.0043	0.127	0.0998	0.007	0.0139	0.0072	0.0211	0.004	0.0076	0.1675
3	rs3821541	124694303	1.14	0.275532638758866	1.64	0.38599849551783	0.879410380884112	0.783462675508891	0.1221	0.0632	0.0047	0.0053	0.0047	0.0041	0.005	0.0226	0.1686	0.0028	0.0046	0.0041	0.1084	0.0076	0.004	0.0046	0.0043	0.1271	0.0998	0.007	0.0139	0.0072	0.0211	0.004	0.0076	0.1677
3	rs75092517	124695726	1.14	0.275532638758866	1.64	0.38599849551783	0.88356422180955	0.782396975534964	0.1221	0.0632	0.0047	0.0053	0.0047	0.0041	0.005	0.0226	0.1688	0.0028	0.0046	0.0041	0.1084	0.0076	0.004	0.0046	0.0043	0.1271	0.0998	0.007	0.0139	0.0072	0.0211	0.004	0.0076	0.1675
3	rs10512633	124699202	1.14	0.275532638758866	1.64	0.38599849551783	0.867888366958995	0.783614943746558	0.1222	0.0632	0.0047	0.0052	0.0047	0.0041	0.0049	0.0226	0.1687	0.0028	0.0046	0.0041	0.1084	0.0076	0.004	0.0046	0.0043	0.1271	0.0999	0.007	0.0139	0.0072	0.0211	0.0039	0.0076	0.1675
3	rs78389223	124705502	1.14	0.275532638758866	1.64	0.38599849551783	0.859248814495976	0.671874171145147	0.1223	0.0632	0.0046	0.0052	0.0046	0.0041	0.0048	0.0226	0.169	0.0027	0.0045	0.0041	0.1085	0.0076	0.0041	0.0046	0.0042	0.1274	0.0999	0.007	0.0139	0.0071	0.0211	0.0039	0.0075	0.1677
3	rs61546496	124706862	1.14	0.275532638758866	1.65	0.358901199458623	0.820550761129311	0.616781133216555	0.1223	0.0632	0.0046	0.0052	0.0046	0.0041	0.0048	0.0226	0.169	0.0027	0.0045	0.0041	0.1085	0.0076	0.0041	0.0046	0.0041	0.1274	0.0999	0.007	0.0139	0.0071	0.0211	0.0039	0.0075	0.1677
3	rs78365187	124712692	1.14	0.275532638758866	1.66	0.333131717406117	0.817945450350271	0.669520298658109	0.1225	0.0633	0.0046	0.0051	0.0046	0.0041	0.0048	0.0225	0.1687	0.0027	0.0045	0.0041	0.1085	0.0076	0.0041	0.0046	0.0041	0.1274	0.1	0.007	0.0138	0.0071	0.0211	0.0039	0.0074	0.1681
3	rs9681003	124714775	1.14	0.275532638758866	1.66	0.333131717406117	0.795593652662775	0.625452410096793	0.1226	0.0634	0.0047	0.0051	0.0046	0.0041	0.0048	0.0225	0.1686	0.0027	0.0045	0.0041	0.1084	0.0076	0.0041	0.0046	0.0041	0.1274	0.1	0.007	0.0138	0.0071	0.0211	0.0039	0.0073	0.1683
3	rs74999946	124716185	1.14	0.275532638758866	1.67	0.308662716071979	0.771662916767174	0.57457132968877	0.1226	0.0634	0.0047	0.0051	0.0046	0.0041	0.0048	0.0225	0.1684	0.0027	0.0044	0.0041	0.1084	0.0076	0.0041	0.0045	0.0041	0.1274	0.1	0.007	0.0137	0.0071	0.021	0.0039	0.0073	0.1685
3	rs7653012	124716889	1.14	0.275532638758866	1.67	0.308662716071979	0.752382657168846	0.539097382282293	0.1227	0.0635	0.0047	0.0051	0.0046	0.0041	0.0048	0.0225	0.1684	0.0027	0.0044	0.0041	0.1084	0.0076	0.0041	0.0045	0.0041	0.1274	0.1	0.007	0.0137	0.0071	0.021	0.0039	0.0073	0.1685
3	rs73201565	124717057	1.14	0.275532638758866	1.67	0.308662716071979	0.756267389690904	0.546091549888461	0.1227	0.0635	0.0047	0.0051	0.0046	0.0041	0.0048	0.0225	0.1684	0.0027	0.0044	0.0041	0.1084	0.0076	0.0041	0.0045	0.0041	0.1274	0.1001	0.007	0.0137	0.0071	0.021	0.0039	0.0073	0.1685
3	rs114319347	124717140	1.14	0.275532638758866	1.67	0.308662716071979	0.758938450577207	0.558455016926665	0.1227	0.0635	0.0047	0.0051	0.0046	0.0041	0.0048	0.0225	0.1684	0.0027	0.0044	0.0041	0.1084	0.0076	0.0041	0.0045	0.0041	0.1274	0.1001	0.007	0.0137	0.0071	0.021	0.0039	0.0073	0.1685
3	rs6799334	124722761	1.14	0.275532638758866	1.67	0.308662716071979	0.780686727702501	0.614473617747617	0.1224	0.064	0.0046	0.0051	0.0046	0.004	0.0047	0.0228	0.168	0.0026	0.0045	0.004	0.1082	0.0077	0.0042	0.0045	0.0041	0.1274	0.1002	0.007	0.0137	0.0071	0.0211	0.0039	0.0073	0.1684
3	rs4395444	124727747	1.14	0.275532638758866	1.68	0.285465824887251	0.777519343024702	0.647545470589789	0.1221	0.0645	0.0046	0.0051	0.0047	0.0039	0.0047	0.023	0.1676	0.0026	0.0045	0.0039	0.1079	0.0078	0.0043	0.0045	0.0041	0.1274	0.1003	0.0071	0.0137	0.0071	0.0211	0.0039	0.0072	0.1684
3	rs6438869	124728626	1.14	0.275532638758866	1.68	0.285465824887251	0.764522769052964	0.662470040749054	0.122	0.0647	0.0045	0.0051	0.0047	0.0038	0.0046	0.0231	0.1675	0.0026	0.0045	0.0039	0.1079	0.0078	0.0043	0.0045	0.004	0.1277	0.1005	0.0072	0.0138	0.0071	0.0212	0.0039	0.0072	0.1682
3	rs10804567	124731485	1.13	0.306408690300974	1.68	0.285465824887251	0.617737005937313	0.499255768826546	0.1206	0.0658	0.0042	0.0046	0.0044	0.0034	0.0043	0.0239	0.1663	0.0025	0.0045	0.0035	0.1083	0.0079	0.0043	0.0047	0.0041	0.1303	0.102	0.0072	0.0142	0.0059	0.0211	0.0035	0.0072	0.168
3	rs78680419	124731689	1.13	0.306408690300974	1.68	0.285465824887251	0.613009606045687	0.484109577421359	0.1206	0.0658	0.0042	0.0046	0.0044	0.0034	0.0043	0.0239	0.1663	0.0025	0.0045	0.0035	0.1083	0.008	0.0043	0.0047	0.0041	0.1304	0.102	0.0072	0.0142	0.0059	0.0211	0.0035	0.0072	0.168
3	rs6790837	124732618	1.13	0.306408690300974	1.68	0.285465824887251	0.602640622536523	0.469489047360498	0.1206	0.0658	0.0042	0.0045	0.0044	0.0034	0.0043	0.0239	0.1663	0.0025	0.0045	0.0035	0.1082	0.0081	0.0043	0.0047	0.0041	0.1304	0.102	0.0072	0.0142	0.0059	0.0211	0.0035	0.0072	0.1679
3	rs115283750	124735315	1.13	0.306408690300974	1.68	0.285465824887251	0.553815283440025	0.534772249586182	0.1205	0.0659	0.0042	0.0046	0.0044	0.0034	0.0044	0.0238	0.1661	0.0025	0.0045	0.0034	0.1082	0.008	0.0041	0.0048	0.0042	0.1308	0.1021	0.0072	0.0142	0.0055	0.0209	0.0036	0.0071	0.168
3	rs59232004	124738107	1.13	0.306408690300974	1.68	0.285465824887251	0.539538194203618	0.527953486639443	0.1204	0.066	0.0042	0.0046	0.0044	0.0034	0.0045	0.0238	0.1661	0.0025	0.0045	0.0034	0.1082	0.008	0.004	0.0049	0.0042	0.1309	0.1021	0.0072	0.0142	0.0055	0.0209	0.0036	0.0071	0.168
3	rs7636443	124740455	1.13	0.306408690300974	1.69	0.263511633917478	0.538100576212746	0.510520866339731	0.1204	0.066	0.0042	0.0046	0.0044	0.0034	0.0045	0.0238	0.1662	0.0025	0.0045	0.0034	0.1083	0.008	0.0041	0.0049	0.0042	0.1308	0.1021	0.0072	0.0142	0.0055	0.0207	0.0037	0.0071	0.1682
3	rs2948791	124741456	1.13	0.306408690300974	1.69	0.263511633917478	0.534970255764248	0.510107606827484	0.1204	0.066	0.0042	0.0046	0.0044	0.0034	0.0045	0.0238	0.1663	0.0025	0.0045	0.0034	0.1082	0.008	0.0041	0.0049	0.0042	0.1308	0.1021	0.0072	0.0142	0.0055	0.0207	0.0037	0.0071	0.1682
3	rs116515732	124743805	1.13	0.306408690300974	1.69	0.263511633917478	0.539538194203618	0.519910673002115	0.1204	0.066	0.0042	0.0046	0.0044	0.0034	0.0045	0.0238	0.1663	0.0024	0.0045	0.0034	0.1082	0.008	0.004	0.0049	0.0042	0.1308	0.1021	0.0072	0.0142	0.0055	0.0207	0.0037	0.0071	0.1682
3	rs2981546	124746049	1.13	0.306408690300974	1.69	0.263511633917478	0.550642085507205	0.512174750250598	0.1204	0.066	0.0042	0.0046	0.0043	0.0034	0.0045	0.0237	0.1663	0.0024	0.0045	0.0033	0.1083	0.008	0.004	0.0049	0.0042	0.1308	0.1021	0.0072	0.0142	0.0055	0.0207	0.0037	0.0072	0.1681
3	rs79038354	124746296	1.13	0.306408690300974	1.69	0.263511633917478	0.553616707333268	0.518388813271995	0.1204	0.066	0.0042	0.0046	0.0043	0.0034	0.0045	0.0237	0.1663	0.0024	0.0045	0.0033	0.1083	0.008	0.004	0.0049	0.0042	0.1308	0.1021	0.0072	0.0142	0.0055	0.0207	0.0037	0.0072	0.1682
3	rs2948782	124749491	1.13	0.306408690300974	1.7	0.24276969786222	0.536143112758734	0.51908042862208	0.1204	0.066	0.0042	0.0046	0.0043	0.0034	0.0045	0.0237	0.1661	0.0024	0.0045	0.0033	0.1081	0.008	0.0041	0.0049	0.0043	0.1309	0.1019	0.0072	0.0142	0.0055	0.0206	0.0037	0.0072	0.1685
3	rs11927058	124749971	1.13	0.306408690300974	1.73	0.187497716434302	0.518549991918521	0.553389014959238	0.1204	0.0659	0.0042	0.0046	0.0043	0.0035	0.0045	0.0236	0.166	0.0024	0.0045	0.0033	0.1079	0.008	0.0042	0.0049	0.0043	0.1309	0.102	0.0072	0.0141	0.0055	0.0206	0.0038	0.0071	0.1684
3	rs111975914	124755969	1.13	0.306408690300974	1.73	0.187497716434302	0.504588388321454	0.626321099987312	0.1206	0.066	0.0042	0.0047	0.0044	0.0035	0.0045	0.0236	0.1658	0.0024	0.0045	0.0033	0.1078	0.008	0.0043	0.0048	0.0045	0.1311	0.1018	0.0071	0.0141	0.0055	0.0206	0.0039	0.0072	0.1683
3	rs9289240	124756019	1.13	0.306408690300974	1.73	0.187497716434302	0.488375174648876	0.604115205272134	0.1205	0.066	0.0042	0.0047	0.0044	0.0036	0.0045	0.0236	0.1658	0.0024	0.0045	0.0033	0.1077	0.008	0.0043	0.0049	0.0045	0.1311	0.1017	0.0071	0.014	0.0055	0.0206	0.004	0.0072	0.1683
3	Affx-21090293	124756589	1.12	0.339600448506511	1.74	0.171280181914382	0.506553607485914	0.525454132317607	0.1209	0.0661	0.0043	0.0049	0.0046	0.0036	0.0045	0.0238	0.1644	0.0023	0.0047	0.0034	0.1074	0.0083	0.0046	0.0047	0.0049	0.1313	0.1014	0.007	0.0139	0.0054	0.0206	0.0044	0.0075	0.1677
3	rs35291054	124756895	1.12	0.339600448506511	1.74	0.171280181914382	0.518870875103744	0.484925220156508	0.1211	0.0662	0.0044	0.005	0.0046	0.0037	0.0045	0.0239	0.164	0.0023	0.0047	0.0034	0.1072	0.0083	0.0046	0.0047	0.0051	0.1314	0.1011	0.0069	0.0139	0.0053	0.0206	0.0046	0.0076	0.1674
3	rs78646455	124757702	1.12	0.339600448506511	1.74	0.171280181914382	0.476475460134919	0.56127434112954	0.1218	0.0663	0.0043	0.005	0.0048	0.0038	0.0044	0.0241	0.1638	0.0023	0.0047	0.0034	0.1063	0.0084	0.0041	0.0046	0.0053	0.1324	0.1005	0.0069	0.0137	0.0052	0.0207	0.0046	0.0075	0.1676
3	rs7429439	124757888	1.12	0.339600448506511	1.74	0.171280181914382	0.465327101552541	0.51908042862208	0.1219	0.0663	0.0043	0.0051	0.0048	0.0038	0.0044	0.0241	0.1638	0.0023	0.0047	0.0034	0.1062	0.0084	0.004	0.0046	0.0053	0.1326	0.1004	0.0069	0.0136	0.0052	0.0207	0.0046	0.0075	0.1676
3	rs2333039	124763229	1.12	0.339600448506511	1.74	0.171280181914382	0.380063232396679	0.562685303647431	0.1218	0.0665	0.0044	0.0052	0.0049	0.0041	0.0045	0.0238	0.1634	0.0027	0.0048	0.0035	0.1054	0.0085	0.004	0.0049	0.0056	0.133	0.0997	0.0069	0.0138	0.0053	0.0207	0.0046	0.0074	0.1672
3	rs2981534	124764110	1.12	0.339600448506511	1.74	0.171280181914382	0.358844132679687	0.559723283014218	0.1218	0.0656	0.0045	0.0052	0.0049	0.0042	0.0045	0.0238	0.1628	0.0028	0.0048	0.0036	0.105	0.0085	0.004	0.0049	0.0057	0.133	0.0995	0.0069	0.0139	0.0054	0.0207	0.0048	0.0075	0.1681
3	rs2948831	124766486	1.12	0.339600448506511	1.74	0.171280181914382	0.265832496566137	0.558314141954483	0.1217	0.0655	0.0046	0.0056	0.0052	0.0049	0.0045	0.0238	0.1627	0.0038	0.005	0.0041	0.1032	0.0089	0.0042	0.0052	0.006	0.133	0.0976	0.007	0.0146	0.0053	0.0207	0.0054	0.0075	0.1664
3	rs11710268	124767676	1.12	0.339600448506511	1.74	0.171280181914382	0.243023424554088	0.617069716085062	0.122	0.065	0.0044	0.0057	0.0053	0.005	0.0045	0.0244	0.162	0.0041	0.0051	0.0046	0.1028	0.0089	0.0043	0.0052	0.0061	0.1328	0.0972	0.0069	0.0146	0.005	0.0211	0.0055	0.0076	0.1664
3	rs2333038	124768366	1.12	0.339600448506511	1.74	0.171280181914382	0.256879313349416	0.576416211671524	0.122	0.0646	0.0044	0.0057	0.0052	0.0052	0.0044	0.0246	0.1618	0.0044	0.0052	0.0049	0.1031	0.0089	0.0046	0.0053	0.006	0.1318	0.0963	0.0069	0.0148	0.0052	0.0213	0.0059	0.0078	0.1661
3	rs11921016	124769796	1.12	0.339600448506511	1.74	0.171280181914382	0.243632233321334	0.562826447472062	0.1221	0.0643	0.0044	0.0057	0.0053	0.0053	0.0044	0.0247	0.1615	0.0045	0.0053	0.0052	0.1031	0.0089	0.0048	0.0053	0.006	0.1314	0.0959	0.0069	0.0149	0.0053	0.0213	0.006	0.0079	0.1659
3	rs2948830	124770537	1.12	0.339600448506511	1.73	0.187497716434302	0.266471859185222	0.562261924044369	0.1221	0.0642	0.0044	0.0057	0.0053	0.0054	0.0044	0.0248	0.1614	0.0045	0.0053	0.0053	0.1031	0.009	0.0049	0.0053	0.006	0.1313	0.0957	0.0069	0.0149	0.0054	0.0214	0.0061	0.0079	0.1658
3	rs1574130	124772591	1.12	0.339600448506511	1.73	0.187497716434302	0.249678176095125	0.560428179321498	0.1222	0.0642	0.0044	0.0057	0.0053	0.0055	0.0044	0.0249	0.1612	0.0046	0.0054	0.0054	0.1029	0.009	0.005	0.0052	0.006	0.1312	0.0954	0.0068	0.015	0.0054	0.0214	0.0062	0.008	0.1657
3	rs76630447	124779028	1.12	0.339600448506511	1.73	0.187497716434302	0.344032867232437	0.583667595957044	0.1222	0.0642	0.0044	0.0058	0.0054	0.0058	0.0045	0.0249	0.1605	0.0048	0.0055	0.0057	0.1023	0.0089	0.0054	0.0051	0.0063	0.1305	0.095	0.0068	0.0153	0.0059	0.0214	0.0065	0.0082	0.165
3	rs73189231	124782596	1.12	0.339600448506511	1.73	0.187497716434302	0.412448590282325	0.589512932533067	0.1222	0.0642	0.0044	0.0058	0.0055	0.006	0.0045	0.0249	0.1601	0.0049	0.0056	0.0059	0.102	0.0089	0.0056	0.005	0.0063	0.1302	0.0947	0.0068	0.0155	0.0061	0.0214	0.0067	0.0084	0.1648
3	rs12489157	124783260	1.12	0.339600448506511	1.73	0.187497716434302	0.39727077884879	0.589941188931606	0.1221	0.0642	0.0044	0.0058	0.0055	0.006	0.0045	0.0249	0.16	0.0049	0.0056	0.0059	0.1018	0.0089	0.0058	0.005	0.0063	0.1301	0.0947	0.0068	0.0155	0.0061	0.0214	0.0067	0.0084	0.1647
3	rs34584493	124785245	1.12	0.339600448506511	1.73	0.187497716434302	0.426334369597734	0.603540964974916	0.1221	0.0643	0.0044	0.0059	0.0055	0.006	0.0045	0.025	0.1598	0.005	0.0056	0.006	0.1016	0.009	0.0059	0.0049	0.0063	0.1298	0.0946	0.0068	0.0156	0.0062	0.0216	0.0068	0.0085	0.1647
3	rs2981494	124789650	1.12	0.339600448506511	1.73	0.187497716434302	0.51400367303205	0.635459337038587	0.1223	0.0643	0.0044	0.0059	0.0057	0.006	0.0045	0.025	0.1596	0.0053	0.0059	0.0063	0.1004	0.009	0.0061	0.0048	0.0064	0.1291	0.0944	0.0068	0.0159	0.0063	0.0218	0.007	0.0087	0.1644
3	rs2981489	124792627	1.12	0.339600448506511	1.73	0.187497716434302	0.508331790460099	0.662176651461429	0.1224	0.0642	0.0044	0.006	0.0057	0.006	0.0045	0.0248	0.1596	0.0054	0.006	0.0064	0.1	0.009	0.0061	0.0048	0.0063	0.1291	0.0948	0.0068	0.0158	0.0064	0.0224	0.0069	0.0087	0.1639
3	rs2948818	124801998	1.12	0.339600448506511	1.73	0.187497716434302	0.583368392548756	0.668491073109832	0.1228	0.0642	0.0045	0.0061	0.0058	0.0058	0.0046	0.0248	0.1595	0.0062	0.0064	0.0068	0.0983	0.0094	0.0065	0.0047	0.0056	0.1283	0.0942	0.0067	0.0163	0.0066	0.0232	0.0068	0.0087	0.1635
3	rs2981482	124802888	1.12	0.339600448506511	1.73	0.187497716434302	0.639074440587896	0.709937086029865	0.1228	0.0641	0.0045	0.006	0.0058	0.006	0.0046	0.0249	0.1595	0.0062	0.0064	0.0068	0.0982	0.0094	0.0065	0.0047	0.0057	0.1282	0.0941	0.0067	0.0163	0.0066	0.0232	0.0068	0.0088	0.1635
3	rs17239028	124803791	1.12	0.339600448506511	1.73	0.187497716434302	0.626610704963191	0.737923911871257	0.123	0.0641	0.0045	0.006	0.0058	0.006	0.0047	0.0249	0.1596	0.0062	0.0064	0.0068	0.0981	0.0094	0.0065	0.0047	0.0057	0.1282	0.094	0.0067	0.0164	0.0065	0.0233	0.0068	0.0088	0.1633
3	rs79369360	124805493	1.12	0.339600448506511	1.73	0.187497716434302	0.584182569346122	0.733568077595156	0.1231	0.0641	0.0045	0.0059	0.0058	0.006	0.0047	0.0249	0.1599	0.0062	0.0064	0.0068	0.0978	0.0094	0.0065	0.0047	0.0057	0.1282	0.0939	0.0067	0.0164	0.0065	0.0233	0.0068	0.0086	0.1633
3	rs77008315	124811372	1.13	0.306408690300974	1.74	0.171280181914382	0.536795225441593	0.675113818955142	0.123	0.064	0.0045	0.0058	0.0059	0.0061	0.0049	0.0247	0.1608	0.0063	0.0065	0.0068	0.0972	0.0094	0.0066	0.0046	0.0054	0.128	0.0937	0.0068	0.0163	0.0065	0.0235	0.0069	0.0087	0.1632
3	rs2981526	124812386	1.13	0.306408690300974	1.74	0.171280181914382	0.544649806286065	0.671285526260711	0.1231	0.0638	0.0045	0.0058	0.0059	0.006	0.0051	0.0247	0.1607	0.0063	0.0066	0.0068	0.0974	0.0093	0.0067	0.0045	0.0053	0.128	0.0936	0.0068	0.0163	0.0065	0.0234	0.007	0.0086	0.1633
3	rs2076727	124817094	1.13	0.306408690300974	1.73	0.187497716434302	0.502690051919414	0.653973904910803	0.1232	0.0639	0.0045	0.0057	0.0059	0.0059	0.0051	0.0246	0.1606	0.0063	0.0066	0.0067	0.0974	0.0094	0.0067	0.0045	0.0052	0.128	0.0935	0.0068	0.0164	0.0066	0.0234	0.007	0.0086	0.1635
3	rs2688994	124818093	1.13	0.306408690300974	1.73	0.187497716434302	0.48607095263671	0.646086513289533	0.1232	0.0639	0.0044	0.0057	0.0059	0.0059	0.0051	0.0246	0.1607	0.0063	0.0066	0.0067	0.0974	0.0094	0.0067	0.0045	0.0052	0.128	0.0935	0.0068	0.0164	0.0066	0.0234	0.007	0.0086	0.1635
3	rs13325275	124820470	1.13	0.306408690300974	1.73	0.187497716434302	0.610721442901397	0.628783921455685	0.123	0.0638	0.0042	0.0057	0.0059	0.0058	0.0051	0.0247	0.1619	0.0062	0.0066	0.0067	0.0972	0.0094	0.0067	0.0044	0.0049	0.128	0.0936	0.0066	0.0168	0.0064	0.0234	0.0069	0.0088	0.163
3	rs2948798	124820822	1.14	0.275532638758866	1.71	0.223208546872115	0.607054756200494	0.583382816363233	0.124	0.0642	0.0041	0.0056	0.0059	0.0056	0.0051	0.0246	0.163	0.006	0.0066	0.0065	0.0972	0.0095	0.0067	0.0042	0.0048	0.1276	0.0933	0.0066	0.017	0.0063	0.0231	0.0067	0.0086	0.1631
3	rs138851862	124821528	1.15	0.246899131395369	1.7	0.24276969786222	0.583097117562879	0.479358734994368	0.1271	0.0651	0.0038	0.0052	0.0058	0.0051	0.0049	0.0243	0.1646	0.0057	0.0065	0.0059	0.0971	0.0099	0.0067	0.0039	0.0045	0.1272	0.0926	0.0065	0.0173	0.0058	0.0225	0.0063	0.0085	0.1628
3	rs114501281	124821561	1.15	0.246899131395369	1.69	0.263511633917478	0.58642427529273	0.488191322183654	0.1272	0.0651	0.0038	0.0052	0.0058	0.0051	0.0049	0.0243	0.1647	0.0057	0.0065	0.0059	0.0971	0.0099	0.0066	0.0038	0.0045	0.1272	0.0926	0.0065	0.0174	0.0058	0.0224	0.0063	0.0085	0.1628
3	rs73191211	124822932	1.14	0.275532638758866	1.68	0.285465824887251	0.669817461803461	0.490099148503449	0.1291	0.0657	0.0037	0.0049	0.0058	0.0048	0.0048	0.0242	0.1658	0.0055	0.0064	0.0055	0.0969	0.0101	0.0066	0.0036	0.0043	0.1269	0.0922	0.0064	0.0176	0.0056	0.0221	0.0061	0.0085	0.1625
3	rs6773138	124826408	1.14	0.275532638758866	1.68	0.285465824887251	0.727833793070828	0.470433139609875	0.1303	0.0661	0.0036	0.0048	0.0059	0.0046	0.0048	0.0241	0.1664	0.0055	0.0062	0.0053	0.0968	0.0103	0.0067	0.0035	0.0042	0.1267	0.0918	0.0064	0.0178	0.0055	0.0219	0.0059	0.0085	0.1623
3	rs62265707	124827966	1.13	0.306408690300974	1.68	0.285465824887251	0.730310072955549	0.493920519340683	0.1302	0.0662	0.0036	0.0048	0.0059	0.0045	0.0048	0.0241	0.1667	0.0053	0.0062	0.0053	0.0968	0.0103	0.0067	0.0035	0.0041	0.1268	0.0917	0.0066	0.0179	0.0055	0.0219	0.0057	0.0085	0.1623
3	rs11714448	124829057	1.13	0.306408690300974	1.67	0.308662716071979	0.773741281310362	0.526425750854876	0.1302	0.0662	0.0036	0.0048	0.0059	0.0044	0.0048	0.0241	0.1668	0.0053	0.0062	0.0053	0.0967	0.0103	0.0067	0.0035	0.0041	0.1268	0.0917	0.0066	0.0179	0.0055	0.0219	0.0057	0.0085	0.1622
3	rs75623877	124831203	1.13	0.306408690300974	1.67	0.308662716071979	0.766822878267652	0.511485467607265	0.1303	0.0663	0.0036	0.0047	0.0059	0.0044	0.0048	0.0241	0.1669	0.0053	0.0062	0.0053	0.0966	0.0103	0.0066	0.0034	0.0041	0.1269	0.0916	0.0066	0.0179	0.0055	0.022	0.0057	0.0085	0.162
3	rs591803	124835779	1.13	0.306408690300974	1.67	0.308662716071979	0.672203761546404	0.440604161254861	0.1305	0.0666	0.0037	0.0046	0.0059	0.0044	0.0047	0.0242	0.1673	0.0053	0.0062	0.0052	0.0964	0.0103	0.0066	0.0034	0.0039	0.1271	0.0917	0.0065	0.0179	0.0056	0.0221	0.0056	0.0085	0.1617
3	rs2942819	124838938	1.13	0.306408690300974	1.67	0.308662716071979	0.666209143761307	0.37835804982913	0.1326	0.0679	0.0037	0.0041	0.006	0.004	0.0042	0.0237	0.1682	0.005	0.0059	0.0049	0.0981	0.0102	0.0065	0.0031	0.0035	0.1274	0.0899	0.0066	0.0183	0.0055	0.0218	0.0062	0.0083	0.1606
3	rs570253	124840501	1.12	0.339600448506511	1.67	0.308662716071979	0.705271360517548	0.299429142349	0.1345	0.0688	0.0033	0.0032	0.0063	0.003	0.0035	0.0235	0.1704	0.0046	0.0054	0.0044	0.0996	0.0101	0.006	0.0027	0.0032	0.1301	0.0876	0.0064	0.0181	0.005	0.0214	0.0061	0.0081	0.1607
3	rs75682400	124841314	1.12	0.339600448506511	1.67	0.308662716071979	0.651578507376134	0.242203447592666	0.1347	0.0688	0.0033	0.0032	0.0063	0.003	0.0035	0.0235	0.1704	0.0046	0.0054	0.0044	0.0997	0.0101	0.006	0.0028	0.0032	0.1303	0.0873	0.0064	0.0181	0.0051	0.0213	0.0061	0.0081	0.1606
3	rs2037236	124841350	1.12	0.339600448506511	1.67	0.308662716071979	0.651007754577461	0.241536117976837	0.1346	0.0689	0.0033	0.0032	0.0063	0.003	0.0035	0.0234	0.1704	0.0046	0.0054	0.0044	0.0997	0.0101	0.006	0.0028	0.0032	0.1303	0.0873	0.0064	0.0181	0.0051	0.0213	0.0061	0.0081	0.1605
3	rs12492332	124841480	1.12	0.339600448506511	1.67	0.308662716071979	0.649154374814729	0.237212873459777	0.1346	0.0689	0.0033	0.0032	0.0063	0.0031	0.0035	0.0234	0.1704	0.0046	0.0054	0.0044	0.0997	0.0101	0.006	0.0028	0.0032	0.1302	0.0873	0.0064	0.0181	0.0051	0.0213	0.0061	0.0081	0.1606
3	rs16836458	124842655	1.12	0.339600448506511	1.67	0.308662716071979	0.647018839633891	0.220822063965596	0.1347	0.0689	0.0033	0.0033	0.0063	0.0031	0.0035	0.0234	0.1704	0.0047	0.0054	0.0044	0.0997	0.0101	0.006	0.0028	0.0032	0.1302	0.0873	0.0064	0.0181	0.0051	0.0212	0.0061	0.0081	0.1607
3	rs2948793	124845139	1.12	0.339600448506511	1.67	0.308662716071979	0.662178268666243	0.221146125014922	0.1347	0.0689	0.0033	0.0033	0.0063	0.0031	0.0035	0.0234	0.1705	0.0047	0.0054	0.0044	0.0998	0.0101	0.0061	0.0028	0.0032	0.1302	0.0871	0.0064	0.0181	0.0051	0.0212	0.0061	0.0082	0.1606
3	rs9868033	124846256	1.12	0.339600448506511	1.67	0.308662716071979	0.667218587037734	0.219958662185691	0.1347	0.0688	0.0033	0.0034	0.0063	0.0032	0.0035	0.0234	0.1704	0.0047	0.0054	0.0044	0.0998	0.0101	0.0061	0.0028	0.0032	0.1302	0.0869	0.0064	0.0181	0.0051	0.0212	0.0062	0.0083	0.1604
3	rs2993635	124849988	1.12	0.339600448506511	1.66	0.333131717406117	0.70283313586098	0.26580854189286	0.1348	0.0684	0.0035	0.0033	0.0063	0.0034	0.0034	0.0234	0.1701	0.0048	0.0053	0.0044	0.0998	0.0101	0.0063	0.0029	0.0032	0.1308	0.0867	0.0065	0.0183	0.0051	0.021	0.0064	0.0082	0.1602
3	rs78658294	124850782	1.12	0.339600448506511	1.66	0.333131717406117	0.688063547519261	0.267069877555314	0.1346	0.0685	0.0035	0.0033	0.0063	0.0034	0.0034	0.0234	0.1701	0.0048	0.0053	0.0045	0.0999	0.0101	0.0063	0.0029	0.0032	0.1308	0.0868	0.0065	0.0182	0.0051	0.021	0.0063	0.0082	0.1602
3	rs56273571	124850815	1.12	0.339600448506511	1.65	0.358901199458623	0.687990417630071	0.268792868923807	0.1346	0.0685	0.0035	0.0033	0.0063	0.0034	0.0034	0.0234	0.1701	0.0048	0.0053	0.0045	0.0999	0.0101	0.0063	0.0029	0.0032	0.1308	0.0868	0.0065	0.0182	0.0051	0.021	0.0063	0.0082	0.1602
3	rs11719446	124851393	1.12	0.339600448506511	1.67	0.308662716071979	0.677931926263749	0.2668404056607	0.1346	0.0685	0.0035	0.0033	0.0063	0.0034	0.0034	0.0234	0.1702	0.0048	0.0053	0.0044	0.0999	0.0101	0.0063	0.0029	0.0032	0.1307	0.0868	0.0065	0.0182	0.0052	0.021	0.0063	0.0082	0.1602
3	rs16836516	124854158	1.12	0.339600448506511	1.68	0.285465824887251	0.670829364634893	0.278969794203787	0.1346	0.0685	0.0035	0.0033	0.0063	0.0034	0.0033	0.0234	0.1701	0.0049	0.0053	0.0044	0.0999	0.0101	0.0063	0.0029	0.0032	0.1307	0.0869	0.0065	0.0182	0.0052	0.021	0.0063	0.0082	0.1602
3	rs537800	124859879	1.12	0.339600448506511	1.67	0.308662716071979	0.592080113402297	0.258506954013813	0.1346	0.0683	0.0036	0.0031	0.0063	0.0031	0.0029	0.0235	0.1696	0.0049	0.0053	0.0045	0.1003	0.01	0.0064	0.0028	0.003	0.1309	0.0875	0.0065	0.0179	0.0054	0.0209	0.0064	0.0082	0.1602
3	rs10934709	124861770	1.12	0.339600448506511	1.67	0.308662716071979	0.56052019488301	0.243428411070079	0.1346	0.0684	0.0036	0.0031	0.0063	0.003	0.0028	0.0236	0.1693	0.0049	0.0053	0.0045	0.1004	0.01	0.0063	0.0027	0.0031	0.1314	0.0876	0.0066	0.0179	0.0052	0.0208	0.0064	0.0083	0.1603
3	rs7637299	124867245	1.12	0.339600448506511	1.67	0.308662716071979	0.452263259143175	0.201563401748417	0.1336	0.0692	0.0037	0.0034	0.0064	0.0034	0.0029	0.0239	0.1664	0.0044	0.0054	0.0048	0.1004	0.0104	0.0063	0.003	0.0034	0.1323	0.0879	0.0067	0.0177	0.0043	0.0205	0.0061	0.0086	0.1613
3	rs140457825	124869008	1.12	0.339600448506511	1.66	0.333131717406117	0.460164526088845	0.19968033298259	0.1334	0.0694	0.0037	0.0034	0.0064	0.0034	0.0029	0.0239	0.1662	0.0045	0.0054	0.0049	0.1003	0.0104	0.0064	0.003	0.0035	0.1324	0.0878	0.0067	0.0177	0.0043	0.0205	0.0061	0.0086	0.1611
3	rs3772217	124869707	1.12	0.339600448506511	1.66	0.333131717406117	0.455331356448496	0.200307363625647	0.1333	0.0695	0.0038	0.0034	0.0064	0.0034	0.003	0.024	0.1661	0.0045	0.0054	0.0049	0.1003	0.0105	0.0064	0.003	0.0035	0.1326	0.0877	0.0067	0.0176	0.0043	0.0205	0.0062	0.0087	0.1611
3	rs533925	124873090	1.13	0.306408690300974	1.66	0.333131717406117	0.437252940174778	0.198741025907447	0.1322	0.0697	0.0038	0.0035	0.0064	0.0037	0.0031	0.0238	0.1659	0.0045	0.0053	0.0051	0.0993	0.0104	0.0065	0.0029	0.0036	0.1338	0.0884	0.0067	0.0176	0.0043	0.0206	0.0062	0.0086	0.1605
3	rs816324	124879681	1.14	0.275532638758866	1.66	0.333131717406117	0.352139238766692	0.167030541089163	0.1303	0.07	0.004	0.0035	0.0063	0.004	0.0032	0.0239	0.1664	0.0045	0.0053	0.0051	0.0985	0.0101	0.0065	0.0033	0.0035	0.1356	0.0889	0.0065	0.0171	0.0043	0.0203	0.0063	0.0086	0.1605
3	rs75630625	124883047	1.14	0.275532638758866	1.67	0.308662716071979	0.333702463030232	0.149681578749105	0.13	0.0701	0.004	0.0036	0.0062	0.004	0.0032	0.024	0.1664	0.0045	0.0053	0.0051	0.0982	0.0101	0.0065	0.0033	0.0035	0.1358	0.0891	0.0065	0.017	0.0043	0.0202	0.0063	0.0086	0.1605
3	rs73193423	124883553	1.14	0.275532638758866	1.67	0.308662716071979	0.331183905929958	0.148737755876929	0.13	0.0701	0.004	0.0036	0.0062	0.004	0.0032	0.024	0.1664	0.0045	0.0053	0.0051	0.0982	0.0101	0.0065	0.0033	0.0035	0.1358	0.0891	0.0065	0.017	0.0043	0.0202	0.0063	0.0086	0.1605
3	rs76397908	124886955	1.14	0.275532638758866	1.67	0.308662716071979	0.288036683688192	0.142098864716705	0.1298	0.0702	0.004	0.0036	0.0062	0.004	0.0032	0.024	0.1665	0.0045	0.0053	0.0051	0.098	0.01	0.0065	0.0034	0.0035	0.1361	0.0895	0.0064	0.0168	0.0043	0.0201	0.0062	0.0086	0.1605
3	rs35032707	124887518	1.14	0.275532638758866	1.66	0.333131717406117	0.274580507818789	0.139418965422026	0.1296	0.0702	0.0041	0.0037	0.0062	0.004	0.0033	0.024	0.1666	0.0045	0.0054	0.0051	0.0979	0.01	0.0064	0.0035	0.0036	0.1361	0.0895	0.0063	0.0168	0.0043	0.0202	0.0061	0.0086	0.1605
3	rs75703575	124894868	1.15	0.246899131395369	1.66	0.333131717406117	0.218580586176303	0.147608008188016	0.1294	0.0702	0.0042	0.0039	0.0061	0.0041	0.0033	0.0241	0.1668	0.0044	0.0054	0.005	0.0975	0.0099	0.0063	0.0036	0.0036	0.1367	0.0892	0.0062	0.0167	0.0044	0.0205	0.0058	0.0084	0.1606
3	rs2993631	124896668	1.15	0.246899131395369	1.66	0.333131717406117	0.22427572972845	0.153097045109159	0.1298	0.07	0.0044	0.0041	0.0061	0.0042	0.0033	0.0243	0.1674	0.0044	0.0054	0.0049	0.0974	0.0098	0.006	0.0039	0.0036	0.1366	0.0891	0.0061	0.0167	0.0045	0.0203	0.0054	0.0082	0.1605
3	rs59434204	124903864	1.16	0.220431575918666	1.66	0.333131717406117	0.235227924488245	0.171769339030634	0.1304	0.0698	0.0046	0.0043	0.006	0.0043	0.0034	0.0244	0.1676	0.0044	0.0054	0.0048	0.0969	0.0098	0.0058	0.0041	0.0036	0.1372	0.089	0.006	0.0166	0.0046	0.0202	0.005	0.008	0.1602
3	rs73193437	124905078	1.16	0.220431575918666	1.65	0.358901199458623	0.267753081352427	0.18057607191165	0.1304	0.0698	0.0046	0.0043	0.006	0.0043	0.0034	0.0246	0.1679	0.0044	0.0053	0.0048	0.0962	0.0098	0.0058	0.0041	0.0036	0.1376	0.0891	0.0059	0.0168	0.0046	0.0203	0.0049	0.0079	0.1601
3	rs6784701	124905146	1.16	0.220431575918666	1.65	0.358901199458623	0.26464731776937	0.176754473406879	0.1304	0.0698	0.0046	0.0043	0.006	0.0043	0.0034	0.0246	0.1679	0.0044	0.0053	0.0048	0.0963	0.0098	0.0058	0.0041	0.0036	0.1376	0.0891	0.0059	0.0168	0.0046	0.0203	0.0049	0.0079	0.1601
3	rs12630700	124906002	1.16	0.220431575918666	1.65	0.358901199458623	0.284569230978131	0.180878975749788	0.1302	0.0697	0.0046	0.0043	0.006	0.0043	0.0034	0.0247	0.1681	0.0043	0.0053	0.0047	0.0965	0.0098	0.0057	0.0041	0.0035	0.1377	0.089	0.0059	0.0168	0.0046	0.0202	0.0049	0.0079	0.1602
3	rs115374430	124906064	1.16	0.220431575918666	1.65	0.358901199458623	0.286371401882914	0.186871369457238	0.1302	0.0697	0.0046	0.0043	0.006	0.0043	0.0034	0.0247	0.1681	0.0043	0.0053	0.0047	0.0964	0.0098	0.0057	0.0041	0.0035	0.1377	0.089	0.0059	0.0168	0.0046	0.0202	0.0049	0.0079	0.1602
3	rs34985183	124906162	1.16	0.220431575918666	1.64	0.38599849551783	0.287655592556518	0.182092335747481	0.1302	0.0697	0.0046	0.0043	0.006	0.0043	0.0034	0.0247	0.1681	0.0043	0.0053	0.0047	0.0964	0.0098	0.0057	0.0041	0.0035	0.1377	0.089	0.0059	0.0168	0.0046	0.0202	0.0049	0.0079	0.1602
3	rs115749714	124914705	1.16	0.220431575918666	1.65	0.358901199458623	0.280701103459731	0.1368491957257	0.1296	0.0695	0.0048	0.0044	0.006	0.0044	0.0034	0.0247	0.1689	0.0043	0.0056	0.0048	0.0967	0.0098	0.0056	0.004	0.0033	0.1382	0.0886	0.0057	0.0164	0.0047	0.0197	0.0049	0.0077	0.1607
3	rs816340	124915879	1.16	0.220431575918666	1.65	0.358901199458623	0.273698819162931	0.129066862162823	0.1296	0.0695	0.0048	0.0044	0.006	0.0044	0.0035	0.0247	0.1689	0.0043	0.0056	0.0048	0.0967	0.0098	0.0056	0.004	0.0033	0.1383	0.0886	0.0057	0.0164	0.0047	0.0197	0.0049	0.0077	0.1608
3	rs816339	124916109	1.16	0.220431575918666	1.66	0.333131717406117	0.269911185303624	0.127281264844169	0.1296	0.0694	0.0048	0.0044	0.006	0.0044	0.0035	0.0247	0.1689	0.0043	0.0056	0.0048	0.0967	0.0098	0.0056	0.004	0.0033	0.1383	0.0886	0.0057	0.0163	0.0047	0.0197	0.0049	0.0077	0.1608
3	rs80345353	124917932	1.17	0.196050020118376	1.66	0.333131717406117	0.25379848030037	0.123297674736775	0.1296	0.0691	0.0049	0.0043	0.006	0.0045	0.0035	0.025	0.1699	0.0041	0.0057	0.0047	0.0964	0.0098	0.0055	0.004	0.0033	0.1378	0.0891	0.0055	0.0159	0.0048	0.0197	0.0049	0.0076	0.1607
3	rs4679370	124919777	1.17	0.196050020118376	1.65	0.358901199458623	0.251445827350409	0.108768377832217	0.13	0.0687	0.005	0.0042	0.006	0.0047	0.0035	0.0252	0.1705	0.004	0.0058	0.0045	0.0962	0.0098	0.0054	0.004	0.0033	0.1375	0.0896	0.0054	0.0156	0.0048	0.0197	0.005	0.0076	0.1605
3	rs73859143	124921314	1.17	0.196050020118376	1.65	0.358901199458623	0.246338459556362	0.105266221340643	0.13	0.0687	0.005	0.0042	0.006	0.0046	0.0035	0.025	0.1707	0.004	0.0058	0.0045	0.0959	0.0098	0.0054	0.004	0.0033	0.1375	0.0898	0.0054	0.0156	0.0048	0.0197	0.005	0.0076	0.1608
3	rs13100784	124922985	1.17	0.196050020118376	1.65	0.358901199458623	0.230347907417457	0.118320283111515	0.1297	0.0686	0.005	0.0042	0.0061	0.0047	0.0035	0.0251	0.1698	0.004	0.0058	0.0045	0.0967	0.0098	0.0052	0.004	0.0033	0.1375	0.0899	0.0055	0.0156	0.0048	0.0197	0.005	0.0076	0.1608
3	rs13080851	124925199	1.17	0.196050020118376	1.66	0.333131717406117	0.244983292422617	0.100421787636218	0.1291	0.0685	0.0053	0.0041	0.006	0.0046	0.0034	0.0248	0.1702	0.0038	0.0058	0.0044	0.0965	0.0095	0.0049	0.004	0.0032	0.1384	0.0903	0.0057	0.0152	0.0048	0.0196	0.0052	0.0079	0.1611
3	rs9872582	124926748	1.17	0.196050020118376	1.67	0.308662716071979	0.248576862443932	0.0892102255528843	0.1289	0.0686	0.0055	0.0041	0.006	0.0046	0.0034	0.0248	0.1703	0.0038	0.0058	0.0044	0.0964	0.0094	0.0048	0.004	0.0032	0.1387	0.0904	0.0058	0.0151	0.0049	0.0196	0.0052	0.008	0.1611
3	rs593358	124928624	1.17	0.196050020118376	1.67	0.308662716071979	0.236767233764618	0.085590828665106	0.1284	0.0687	0.0055	0.004	0.0059	0.0045	0.0033	0.0246	0.1706	0.0036	0.0059	0.0046	0.0963	0.0093	0.0047	0.004	0.0031	0.1386	0.0906	0.0061	0.015	0.005	0.0196	0.0052	0.008	0.1614
3	rs607784	124929502	1.17	0.196050020118376	1.67	0.308662716071979	0.242632490155366	0.0878941639881679	0.1284	0.0687	0.0055	0.004	0.0059	0.0045	0.0032	0.0246	0.1706	0.0036	0.0059	0.0046	0.0963	0.0093	0.0047	0.004	0.0031	0.1386	0.0906	0.0061	0.015	0.005	0.0196	0.0051	0.008	0.1615
3	rs115779780	124932072	1.17	0.196050020118376	1.67	0.308662716071979	0.259439647278562	0.0868930442417432	0.1285	0.0687	0.0055	0.004	0.0059	0.0045	0.0032	0.0246	0.1706	0.0036	0.0059	0.0046	0.0964	0.0092	0.0047	0.004	0.0031	0.1386	0.0905	0.006	0.015	0.005	0.0196	0.0051	0.008	0.1615
3	rs74864919	124933847	1.18	0.173671271070618	1.68	0.285465824887251	0.266380470702752	0.0764072979413735	0.1285	0.0688	0.0057	0.0039	0.0058	0.0043	0.0032	0.0244	0.171	0.0035	0.0058	0.0045	0.0968	0.0091	0.0045	0.004	0.003	0.1388	0.0906	0.0058	0.0149	0.0049	0.0197	0.0051	0.0078	0.162
3	rs72971762	124937461	1.18	0.173671271070618	1.67	0.308662716071979	0.216048561307619	0.0703823905035144	0.1302	0.0687	0.0058	0.0033	0.0051	0.0035	0.0028	0.0231	0.1714	0.0034	0.0053	0.0046	0.1004	0.0085	0.0042	0.0039	0.0026	0.1393	0.0906	0.0051	0.0142	0.005	0.0208	0.0049	0.0075	0.1625
3	rs11922173	124937570	1.18	0.173671271070618	1.67	0.308662716071979	0.248268972871562	0.0705940384961114	0.1303	0.0687	0.0059	0.0033	0.0051	0.0035	0.0028	0.0231	0.1712	0.0034	0.0053	0.0045	0.1006	0.0085	0.0041	0.0039	0.0026	0.1393	0.0906	0.0051	0.0142	0.005	0.0208	0.0048	0.0075	0.1625
3	rs78702681	124937910	1.18	0.173671271070618	1.67	0.308662716071979	0.252154799598612	0.0758247429028631	0.1306	0.0686	0.0058	0.0032	0.005	0.0034	0.0028	0.0229	0.1712	0.0034	0.0053	0.0045	0.1009	0.0084	0.004	0.004	0.0025	0.1392	0.091	0.005	0.0141	0.0049	0.0208	0.0048	0.0075	0.1628
3	rs34655223	124942257	1.17	0.196050020118376	1.68	0.285465824887251	0.310104401444295	0.0846003499373668	0.1319	0.0682	0.0056	0.0031	0.0047	0.0028	0.0024	0.0228	0.1718	0.0034	0.0051	0.0043	0.1016	0.0081	0.0037	0.0041	0.0023	0.1386	0.0924	0.0047	0.0139	0.0047	0.0205	0.0044	0.0072	0.1644
3	rs79466745	124943818	1.17	0.196050020118376	1.68	0.285465824887251	0.317233967661505	0.0849046189092807	0.1319	0.0682	0.0056	0.0031	0.0046	0.0028	0.0024	0.0228	0.1718	0.0034	0.0051	0.0043	0.1016	0.0081	0.0038	0.0041	0.0023	0.1387	0.0923	0.0047	0.0139	0.0047	0.0205	0.0043	0.0072	0.1644
3	rs80052347	124957723	1.17	0.196050020118376	1.68	0.285465824887251	0.324093580325034	0.0873545293519021	0.1319	0.0682	0.0056	0.0031	0.0045	0.0028	0.0024	0.0228	0.1718	0.0034	0.0051	0.0043	0.1016	0.0081	0.0038	0.0041	0.0023	0.1387	0.0923	0.0047	0.0139	0.0047	0.0206	0.0043	0.0072	0.1644
3	rs62270308	124961085	1.17	0.196050020118376	1.68	0.285465824887251	0.324195030827862	0.0879713630836043	0.1319	0.0682	0.0056	0.0031	0.0045	0.0028	0.0024	0.0228	0.1718	0.0034	0.0051	0.0043	0.1016	0.0081	0.0038	0.0041	0.0023	0.1387	0.0923	0.0047	0.0139	0.0047	0.0206	0.0043	0.0072	0.1644
3	rs34533587	124963030	1.17	0.196050020118376	1.68	0.285465824887251	0.324195030827862	0.0881258425092781	0.1319	0.0682	0.0056	0.0031	0.0045	0.0028	0.0024	0.0228	0.1718	0.0034	0.0051	0.0043	0.1016	0.0081	0.0038	0.0041	0.0023	0.1387	0.0923	0.0047	0.0139	0.0047	0.0206	0.0043	0.0072	0.1644
3	rs9289245	124969384	1.17	0.196050020118376	1.69	0.263511633917478	0.325210449658252	0.0882804301880611	0.1319	0.0682	0.0056	0.0031	0.0045	0.0028	0.0024	0.0228	0.1718	0.0034	0.0051	0.0043	0.1016	0.0081	0.0038	0.0041	0.0023	0.1387	0.0923	0.0047	0.0138	0.0046	0.0206	0.0044	0.0072	0.1645
3	rs116727107	124984444	1.17	0.196050020118376	1.69	0.263511633917478	0.324854864096995	0.0824828111152438	0.1319	0.0683	0.0056	0.0032	0.0045	0.0028	0.0024	0.0228	0.1718	0.0034	0.0051	0.0044	0.1015	0.0081	0.0038	0.0041	0.0023	0.1386	0.0923	0.0047	0.0138	0.0046	0.0206	0.0045	0.0072	0.1646
3	rs17330495	125000470	1.17	0.196050020118376	1.69	0.263511633917478	0.326991428862942	0.0755341510079107	0.1319	0.0683	0.0056	0.0032	0.0044	0.0028	0.0025	0.0228	0.1718	0.0034	0.0051	0.0044	0.1015	0.0081	0.0038	0.0041	0.0023	0.1385	0.0923	0.0047	0.0138	0.0046	0.0207	0.0045	0.0072	0.1646
3	rs2333196	125019791	1.17	0.196050020118376	1.7	0.24276969786222	0.33426921910652	0.0821820760467997	0.1319	0.0683	0.0056	0.0032	0.0044	0.0027	0.0025	0.0228	0.1718	0.0033	0.0051	0.0044	0.1015	0.0081	0.0038	0.0041	0.0023	0.1385	0.0923	0.0047	0.0138	0.0045	0.0207	0.0045	0.0072	0.1649
3	rs114474857	125037436	1.17	0.196050020118376	1.7	0.24276969786222	0.347495086123134	0.0846763759828098	0.1319	0.0683	0.0057	0.0032	0.0043	0.0027	0.0025	0.0228	0.1718	0.0033	0.0051	0.0044	0.1013	0.0081	0.0037	0.0041	0.0023	0.1385	0.0922	0.0047	0.0138	0.0046	0.0207	0.0046	0.0071	0.1649
3	rs73195469	125042838	1.17	0.196050020118376	1.7	0.24276969786222	0.370380551085438	0.085590828665106	0.1319	0.0683	0.0057	0.0033	0.0042	0.0027	0.0025	0.0228	0.1719	0.0034	0.0051	0.0045	0.1011	0.0081	0.0037	0.0041	0.0023	0.1385	0.0921	0.0048	0.0138	0.0046	0.0207	0.0046	0.0071	0.165
3	rs112767417	125053737	1.17	0.196050020118376	1.7	0.24276969786222	0.382103355638844	0.086585931532156	0.1319	0.0684	0.0057	0.0033	0.0042	0.0027	0.0026	0.0228	0.1719	0.0034	0.0051	0.0045	0.1011	0.0081	0.0037	0.0041	0.0023	0.1386	0.0921	0.0048	0.0138	0.0046	0.0208	0.0046	0.0071	0.1651
3	rs10512647	125054369	1.17	0.196050020118376	1.7	0.24276969786222	0.382158571038061	0.0866626688665699	0.1319	0.0684	0.0057	0.0033	0.0042	0.0027	0.0026	0.0228	0.1719	0.0034	0.0051	0.0045	0.1011	0.0081	0.0037	0.0041	0.0023	0.1386	0.0921	0.0048	0.0138	0.0046	0.0208	0.0046	0.0071	0.1651
3	rs79098729	125056562	1.17	0.196050020118376	1.7	0.24276969786222	0.385534360738159	0.086585931532156	0.1319	0.0684	0.0057	0.0033	0.0042	0.0027	0.0026	0.0228	0.1719	0.0034	0.0051	0.0045	0.1012	0.0081	0.0037	0.0041	0.0023	0.1386	0.0919	0.0048	0.0138	0.0046	0.0208	0.0046	0.0071	0.1651
3	rs75483758	125059339	1.17	0.196050020118376	1.7	0.24276969786222	0.385367986500819	0.086585931532156	0.1319	0.0684	0.0057	0.0033	0.0042	0.0027	0.0026	0.0228	0.1719	0.0034	0.0051	0.0045	0.1012	0.0081	0.0037	0.0041	0.0023	0.1386	0.0919	0.0048	0.0138	0.0046	0.0208	0.0046	0.0071	0.1651
3	rs11708180	125060890	1.17	0.196050020118376	1.69	0.263511633917478	0.384869082050429	0.0868162252304122	0.1319	0.0684	0.0057	0.0033	0.0042	0.0027	0.0026	0.0228	0.1719	0.0034	0.0051	0.0045	0.1012	0.0081	0.0037	0.0041	0.0023	0.1386	0.0919	0.0048	0.0138	0.0046	0.0208	0.0046	0.0071	0.1651
3	rs9814274	125065337	1.17	0.196050020118376	1.69	0.263511633917478	0.37984301068003	0.0886673725206129	0.1319	0.0684	0.0057	0.0033	0.0042	0.0027	0.0026	0.0228	0.172	0.0034	0.0051	0.0045	0.1012	0.0081	0.0037	0.0042	0.0024	0.1386	0.0919	0.0047	0.0138	0.0046	0.0208	0.0046	0.007	0.1651
3	rs9289250	125067174	1.17	0.196050020118376	1.69	0.263511633917478	0.378028655963629	0.0884351260480472	0.1319	0.0684	0.0057	0.0033	0.0042	0.0027	0.0026	0.0228	0.172	0.0034	0.0051	0.0045	0.1011	0.0081	0.0037	0.0042	0.0024	0.1386	0.0918	0.0047	0.0138	0.0046	0.0208	0.0046	0.007	0.1651
3	rs4508729	125070745	1.17	0.196050020118376	1.68	0.285465824887251	0.377809034217757	0.0859730143927169	0.132	0.0684	0.0057	0.0034	0.0042	0.0027	0.0026	0.0227	0.1718	0.0034	0.0051	0.0045	0.101	0.008	0.0037	0.0042	0.0024	0.1385	0.0917	0.0048	0.0138	0.0046	0.0208	0.0046	0.007	0.1653
3	rs13070915	125096511	1.17	0.196050020118376	1.68	0.285465824887251	0.359593134172382	0.0885125145235343	0.1322	0.0683	0.0057	0.0034	0.0042	0.0026	0.0026	0.0227	0.172	0.0034	0.005	0.0044	0.1007	0.008	0.0038	0.0042	0.0024	0.1384	0.0918	0.0047	0.0138	0.0046	0.0208	0.0046	0.007	0.1657
3	rs78544167	125097038	1.17	0.196050020118376	1.68	0.285465824887251	0.334630142660603	0.0913164243517505	0.1322	0.0683	0.0057	0.0033	0.0042	0.0026	0.0027	0.0227	0.172	0.0034	0.005	0.0044	0.1007	0.008	0.0038	0.0042	0.0024	0.1384	0.0918	0.0047	0.0138	0.0046	0.0208	0.0046	0.007	0.1657
3	rs56327348	125097577	1.17	0.196050020118376	1.67	0.308662716071979	0.334217675143371	0.0913164243517505	0.1322	0.0683	0.0057	0.0033	0.0042	0.0026	0.0027	0.0227	0.172	0.0034	0.005	0.0044	0.1007	0.008	0.0038	0.0042	0.0024	0.1384	0.0918	0.0047	0.0138	0.0046	0.0208	0.0045	0.007	0.1657
3	rs73197468	125116619	1.17	0.196050020118376	1.67	0.308662716071979	0.225149557331359	0.0981539405805051	0.1338	0.0683	0.0052	0.0033	0.004	0.0023	0.0027	0.0227	0.1719	0.0035	0.0048	0.0042	0.0995	0.008	0.0039	0.004	0.0024	0.1382	0.0922	0.0047	0.0138	0.0047	0.0208	0.0042	0.0068	0.167
3	rs73197469	125116927	1.17	0.196050020118376	1.67	0.308662716071979	0.223818766665271	0.0978316186615012	0.1339	0.0683	0.0052	0.0033	0.004	0.0023	0.0027	0.0227	0.1719	0.0035	0.0048	0.0042	0.0995	0.008	0.0039	0.004	0.0024	0.1382	0.0922	0.0047	0.0138	0.0047	0.0208	0.0042	0.0068	0.167
3	rs114340854	125121386	1.17	0.196050020118376	1.68	0.285465824887251	0.2259835353307	0.102545696729776	0.1343	0.0682	0.0052	0.0033	0.0039	0.0022	0.0026	0.0227	0.172	0.0036	0.0047	0.0043	0.0991	0.0079	0.0039	0.0039	0.0023	0.1382	0.0924	0.0047	0.0138	0.0047	0.0208	0.0041	0.0067	0.1674
3	rs2076725	125122081	1.17	0.196050020118376	1.68	0.285465824887251	0.224941331299761	0.107429017812286	0.1343	0.0681	0.0052	0.0033	0.0039	0.0022	0.0026	0.0227	0.1719	0.0036	0.0047	0.0043	0.0991	0.0079	0.0039	0.0039	0.0023	0.1382	0.0925	0.0047	0.0138	0.0047	0.0209	0.0041	0.0067	0.1675
3	rs79676094	125129032	1.17	0.196050020118376	1.68	0.285465824887251	0.199293151252878	0.119101046523884	0.135	0.068	0.005	0.0033	0.0038	0.0021	0.0026	0.0226	0.1723	0.0037	0.0045	0.0042	0.0982	0.0077	0.0039	0.0037	0.0022	0.1386	0.0926	0.0047	0.0139	0.0046	0.0208	0.0039	0.0067	0.1683
3	rs9829454	125138824	1.16	0.220431575918666	1.68	0.285465824887251	0.192324418804413	0.136026921577268	0.1359	0.0679	0.0048	0.0033	0.0036	0.002	0.0026	0.0225	0.1727	0.0038	0.0043	0.0042	0.0971	0.0076	0.0039	0.0035	0.0022	0.139	0.0928	0.0047	0.0139	0.0046	0.0206	0.0036	0.0066	0.1693
3	rs62273098	125146303	1.16	0.220431575918666	1.68	0.285465824887251	0.198244647129723	0.147138196921556	0.1365	0.0675	0.0047	0.0033	0.0035	0.0019	0.0026	0.0225	0.1729	0.0038	0.0041	0.0042	0.0962	0.0075	0.004	0.0034	0.0022	0.1391	0.0929	0.0048	0.0139	0.0045	0.0206	0.0035	0.0066	0.1703
3	rs57412490	125149952	1.16	0.220431575918666	1.68	0.285465824887251	0.198865603318457	0.198845319840853	0.1367	0.0674	0.0046	0.0032	0.0034	0.0018	0.0025	0.0227	0.1726	0.0039	0.0038	0.0042	0.0956	0.0074	0.0039	0.0033	0.0021	0.1403	0.0934	0.0049	0.0139	0.0044	0.0205	0.0036	0.0066	0.1704
3	rs9826708	125150373	1.16	0.220431575918666	1.68	0.285465824887251	0.214626496808067	0.191795525003368	0.1368	0.067	0.0046	0.0032	0.0035	0.0018	0.0025	0.0227	0.1727	0.0039	0.0038	0.0042	0.0953	0.0074	0.0039	0.0034	0.0021	0.1405	0.0935	0.0048	0.0139	0.0044	0.0205	0.0037	0.0066	0.1706
3	rs62270163	125153272	1.16	0.220431575918666	1.68	0.285465824887251	0.28239580906362	0.173359190580516	0.1374	0.066	0.0046	0.0031	0.0036	0.0017	0.0024	0.023	0.1726	0.004	0.0039	0.0041	0.0949	0.0077	0.004	0.0038	0.002	0.1405	0.0933	0.0049	0.0139	0.0043	0.0207	0.0036	0.0067	0.1708
3	rs13077949	125155560	1.16	0.220431575918666	1.68	0.285465824887251	0.310352246838894	0.169591640529067	0.1376	0.0657	0.0046	0.003	0.0036	0.0016	0.0024	0.0231	0.1726	0.004	0.0039	0.0041	0.0948	0.0077	0.004	0.0039	0.0019	0.1405	0.0932	0.0049	0.0139	0.0043	0.0208	0.0036	0.0067	0.1708
3	rs73859194	125169452	1.16	0.220431575918666	1.68	0.285465824887251	0.402298316719142	0.173359190580516	0.138	0.0651	0.0045	0.003	0.0036	0.0015	0.0023	0.0233	0.1726	0.0041	0.0039	0.0041	0.0945	0.0078	0.0041	0.0041	0.0019	0.1407	0.093	0.005	0.0138	0.0042	0.0209	0.0036	0.0067	0.171
3	rs16836828	125169672	1.16	0.220431575918666	1.68	0.285465824887251	0.401618592428029	0.169492884817012	0.138	0.0651	0.0045	0.003	0.0036	0.0015	0.0023	0.0233	0.1726	0.0041	0.0039	0.0041	0.0945	0.0078	0.0041	0.0041	0.0019	0.1407	0.093	0.005	0.0138	0.0042	0.0209	0.0036	0.0067	0.171
3	rs114428834	125172203	1.16	0.220431575918666	1.68	0.285465824887251	0.386977794081604	0.177055151267119	0.1381	0.065	0.0045	0.003	0.0036	0.0015	0.0023	0.0233	0.1726	0.0041	0.0039	0.0041	0.0944	0.0079	0.0041	0.0041	0.0018	0.1407	0.093	0.005	0.0138	0.0042	0.0209	0.0036	0.0067	0.171
3	rs4679170	125173964	1.16	0.220431575918666	1.68	0.285465824887251	0.3854234405384	0.187791323970311	0.1381	0.0649	0.0045	0.003	0.0037	0.0016	0.0023	0.0233	0.1726	0.0041	0.0039	0.0041	0.0944	0.0079	0.0041	0.004	0.0018	0.1408	0.0929	0.005	0.0138	0.0042	0.021	0.0036	0.0067	0.171
3	rs75061947	125175074	1.16	0.220431575918666	1.68	0.285465824887251	0.372775658684694	0.198324034213536	0.1382	0.0649	0.0045	0.0029	0.0037	0.0016	0.0023	0.0234	0.1726	0.0041	0.0039	0.0041	0.0943	0.0079	0.0041	0.004	0.0018	0.1408	0.0929	0.005	0.0138	0.0041	0.021	0.0036	0.0067	0.171
3	rs78752474	125181533	1.16	0.220431575918666	1.69	0.263511633917478	0.351504072377895	0.211066798329293	0.1384	0.0649	0.0045	0.0029	0.0037	0.0016	0.0023	0.0235	0.1727	0.0041	0.0039	0.0041	0.0943	0.0079	0.0041	0.0039	0.0018	0.1408	0.0927	0.005	0.0138	0.0041	0.0211	0.0036	0.0067	0.171
3	rs74462938	125188174	1.16	0.220431575918666	1.69	0.263511633917478	0.348969319773348	0.226569922258789	0.1385	0.0648	0.0045	0.0029	0.0037	0.0016	0.0023	0.0235	0.1727	0.0041	0.0039	0.0041	0.0942	0.0079	0.0041	0.0039	0.0019	0.1408	0.0927	0.005	0.0138	0.0041	0.0211	0.0036	0.0067	0.171
3	rs74937314	125191483	1.16	0.220431575918666	1.69	0.263511633917478	0.348021228134842	0.238872697788585	0.1385	0.0648	0.0045	0.0029	0.0037	0.0016	0.0023	0.0235	0.1727	0.0041	0.0039	0.0041	0.0942	0.0079	0.0041	0.0039	0.0019	0.1409	0.0927	0.005	0.0138	0.0041	0.0211	0.0036	0.0067	0.171
3	rs35547631	125199103	1.16	0.220431575918666	1.69	0.263511633917478	0.339392531307792	0.264549066928429	0.1385	0.0648	0.0045	0.0029	0.0037	0.0016	0.0023	0.0235	0.1727	0.0041	0.0039	0.0041	0.094	0.0079	0.0041	0.0038	0.002	0.141	0.0927	0.005	0.0138	0.0041	0.021	0.0036	0.0067	0.171
3	rs58997055	125199504	1.16	0.220431575918666	1.7	0.24276969786222	0.339080875159407	0.259871150888827	0.1385	0.0648	0.0045	0.0029	0.0037	0.0016	0.0023	0.0235	0.1727	0.0041	0.0039	0.0041	0.094	0.0078	0.0041	0.0038	0.002	0.141	0.0927	0.005	0.0138	0.0041	0.021	0.0036	0.0067	0.171
3	rs12490338	125200044	1.16	0.220431575918666	1.7	0.24276969786222	0.335352597682415	0.248796669956362	0.1385	0.0648	0.0045	0.0029	0.0037	0.0016	0.0023	0.0235	0.1727	0.0041	0.0039	0.0041	0.094	0.0078	0.0041	0.0038	0.002	0.141	0.0927	0.005	0.0138	0.0041	0.021	0.0036	0.0067	0.171
3	rs9810782	125205012	1.16	0.220431575918666	1.7	0.24276969786222	0.30507117211789	0.258393372625069	0.1387	0.0649	0.0046	0.0029	0.0037	0.0016	0.0023	0.0235	0.1725	0.0042	0.0039	0.0041	0.0939	0.0079	0.0042	0.0037	0.002	0.1406	0.0927	0.005	0.0138	0.0041	0.0212	0.0036	0.0068	0.171
3	rs113424611	125211656	1.16	0.220431575918666	1.7	0.24276969786222	0.299935409020439	0.259188771051762	0.1387	0.0649	0.0045	0.0029	0.0037	0.0016	0.0023	0.0235	0.1725	0.0042	0.0039	0.0042	0.0939	0.0079	0.0042	0.0037	0.002	0.1405	0.0928	0.0051	0.0138	0.0041	0.0212	0.0036	0.0068	0.1709
3	rs62270179	125232358	1.16	0.220431575918666	1.7	0.24276969786222	0.292967311016749	0.265579407875778	0.1387	0.0649	0.0045	0.0029	0.0037	0.0016	0.0023	0.0236	0.1724	0.0042	0.004	0.0042	0.0939	0.0079	0.0042	0.0037	0.002	0.1404	0.0929	0.0051	0.0138	0.0041	0.0213	0.0036	0.0068	0.1709
3	rs9827402	125238619	1.16	0.220431575918666	1.7	0.24276969786222	0.223237929273114	0.254993235137525	0.1393	0.0652	0.0043	0.0029	0.0037	0.0016	0.0023	0.0237	0.173	0.0042	0.0038	0.004	0.0929	0.0078	0.0041	0.0034	0.0019	0.1408	0.0924	0.0049	0.0137	0.0041	0.0214	0.0036	0.0067	0.1718
3	rs72979718	125259365	1.16	0.220431575918666	1.7	0.24276969786222	0.173592944305763	0.263291458474518	0.1401	0.0654	0.004	0.0027	0.0036	0.0015	0.0022	0.0239	0.1735	0.004	0.0037	0.0038	0.0918	0.0078	0.004	0.0027	0.0018	0.1414	0.0919	0.0045	0.0137	0.004	0.0219	0.0035	0.0067	0.1731
3	rs6809674	125262833	1.16	0.220431575918666	1.7	0.24276969786222	0.158509158194115	0.247899378095038	0.1406	0.0654	0.0039	0.0027	0.0036	0.0015	0.0022	0.024	0.1735	0.0041	0.0037	0.0038	0.0917	0.0078	0.0041	0.0024	0.0017	0.1417	0.0917	0.0045	0.0138	0.004	0.0219	0.0036	0.0068	0.1728
3	rs35535572	125266387	1.16	0.220431575918666	1.71	0.223208546872115	0.171480780578361	0.260440229975019	0.1405	0.0653	0.0038	0.0027	0.0036	0.0015	0.0022	0.0243	0.1738	0.0041	0.0037	0.0038	0.0917	0.0079	0.0041	0.0023	0.0017	0.1416	0.0916	0.0045	0.0137	0.004	0.022	0.0036	0.0069	0.1728
3	rs2922188	125278095	1.16	0.220431575918666	1.71	0.223208546872115	0.183858746993495	0.284452625065019	0.1404	0.0653	0.0038	0.0027	0.0036	0.0015	0.0022	0.0244	0.1739	0.0041	0.0037	0.0038	0.0918	0.0079	0.0041	0.0023	0.0017	0.1416	0.0915	0.0045	0.0137	0.0038	0.0221	0.0035	0.0069	0.1728
3	rs34494344	125281075	1.16	0.220431575918666	1.73	0.187497716434302	0.183747347643978	0.283984731142961	0.1404	0.0653	0.0038	0.0027	0.0036	0.0015	0.0022	0.0244	0.1739	0.004	0.0037	0.0038	0.0918	0.0079	0.0041	0.0023	0.0017	0.1416	0.0915	0.0045	0.0137	0.0038	0.0221	0.0035	0.0069	0.1728
3	rs75546220	125283439	1.16	0.220431575918666	1.72	0.204795704918344	0.183561768397838	0.280483049118444	0.1404	0.0653	0.0038	0.0027	0.0036	0.0015	0.0022	0.0245	0.1739	0.004	0.0037	0.0038	0.0918	0.0079	0.0041	0.0023	0.0017	0.1416	0.0915	0.0045	0.0137	0.0038	0.0221	0.0035	0.0069	0.1728
3	rs16836866	125286215	1.16	0.220431575918666	1.72	0.204795704918344	0.185012148562106	0.285037823137226	0.1404	0.0653	0.0038	0.0027	0.0036	0.0015	0.0022	0.0245	0.1739	0.004	0.0037	0.0038	0.0918	0.0079	0.0041	0.0023	0.0017	0.1416	0.0915	0.0045	0.0137	0.0038	0.0221	0.0035	0.0069	0.1728
3	rs77302400	125287556	1.16	0.220431575918666	1.72	0.204795704918344	0.184304732904821	0.284803699847686	0.1404	0.0653	0.0038	0.0027	0.0036	0.0015	0.0022	0.0245	0.1739	0.004	0.0037	0.0038	0.0918	0.0079	0.0041	0.0023	0.0017	0.1416	0.0915	0.0045	0.0137	0.0038	0.0221	0.0035	0.0069	0.1728
3	rs74857563	125303401	1.16	0.220431575918666	1.71	0.223208546872115	0.176626011600055	0.286326549785513	0.1404	0.0655	0.0038	0.0027	0.0036	0.0015	0.0022	0.0245	0.174	0.004	0.0038	0.0039	0.0914	0.0079	0.0041	0.0023	0.0017	0.1416	0.0913	0.0046	0.0136	0.0037	0.0222	0.0035	0.007	0.1731
3	rs2922181	125303672	1.16	0.220431575918666	1.71	0.223208546872115	0.174816945953231	0.281998811628189	0.1404	0.0656	0.0038	0.0026	0.0036	0.0015	0.0022	0.0245	0.174	0.004	0.0038	0.0039	0.0913	0.0079	0.0041	0.0023	0.0017	0.1415	0.0912	0.0046	0.0136	0.0037	0.0222	0.0035	0.007	0.1731
3	rs116042525	125307765	1.16	0.220431575918666	1.71	0.223208546872115	0.171766295397719	0.276182711614721	0.1405	0.0658	0.0038	0.0026	0.0036	0.0015	0.0022	0.0246	0.174	0.004	0.0038	0.0039	0.0911	0.0079	0.0041	0.0023	0.0016	0.1415	0.0912	0.0046	0.0135	0.0037	0.0223	0.0035	0.0069	0.1731
3	rs58932310	125329244	1.16	0.220431575918666	1.71	0.223208546872115	0.167794214232504	0.285857716773013	0.1408	0.0664	0.004	0.0025	0.0036	0.0014	0.0022	0.0247	0.1742	0.004	0.0038	0.0039	0.0902	0.008	0.0041	0.0023	0.0015	0.1414	0.091	0.0047	0.0133	0.0037	0.0224	0.0036	0.0067	0.1729
3	rs114602519	125330909	1.16	0.220431575918666	1.71	0.223208546872115	0.167829439830291	0.286326549785513	0.1408	0.0664	0.004	0.0025	0.0036	0.0014	0.0022	0.0247	0.1742	0.004	0.0038	0.0039	0.0902	0.008	0.0041	0.0023	0.0015	0.1414	0.091	0.0047	0.0133	0.0037	0.0224	0.0036	0.0067	0.1729
3	rs115284235	125338426	1.16	0.220431575918666	1.7	0.24276969786222	0.169206602560607	0.296225727407852	0.1409	0.0665	0.004	0.0025	0.0036	0.0014	0.0022	0.0247	0.1742	0.004	0.0038	0.0039	0.0901	0.0081	0.0041	0.0023	0.0015	0.1415	0.091	0.0047	0.0133	0.0037	0.0224	0.0036	0.0067	0.1728
3	rs2922170	125343434	1.16	0.220431575918666	1.7	0.24276969786222	0.169808957571299	0.298597630910334	0.1409	0.0666	0.004	0.0025	0.0036	0.0014	0.0022	0.0247	0.1742	0.004	0.0038	0.0039	0.0901	0.0081	0.0041	0.0023	0.0015	0.1415	0.091	0.0047	0.0133	0.0037	0.0224	0.0036	0.0067	0.1728
3	rs2979326	125350783	1.16	0.220431575918666	1.7	0.24276969786222	0.174708745129724	0.302166140036837	0.1408	0.0666	0.004	0.0025	0.0036	0.0014	0.0022	0.0247	0.1745	0.004	0.0038	0.0039	0.0899	0.008	0.0041	0.0023	0.0015	0.1413	0.091	0.0045	0.0133	0.0038	0.0225	0.0036	0.0067	0.1731
3	rs2979354	125366995	1.16	0.220431575918666	1.7	0.24276969786222	0.177425418849553	0.313429177770568	0.1408	0.067	0.0039	0.0025	0.0036	0.0014	0.0022	0.0247	0.1748	0.004	0.0038	0.0039	0.0895	0.008	0.0041	0.0022	0.0015	0.1415	0.091	0.0045	0.0132	0.0038	0.0225	0.0036	0.0068	0.173
3	rs9828952	125381727	1.16	0.220431575918666	1.7	0.24276969786222	0.174492460007706	0.306824160239112	0.1411	0.0672	0.004	0.0024	0.0036	0.0014	0.0022	0.0248	0.1746	0.0041	0.0038	0.0038	0.0891	0.0081	0.0041	0.0022	0.0014	0.1414	0.091	0.0045	0.0131	0.0038	0.0225	0.0036	0.0067	0.1729
3	rs75975480	125384041	1.16	0.220431575918666	1.71	0.223208546872115	0.16712574734646	0.301332348883514	0.141	0.0672	0.0039	0.0024	0.0036	0.0014	0.0022	0.0249	0.1745	0.0041	0.0039	0.0038	0.0891	0.0081	0.0041	0.0022	0.0015	0.1414	0.0909	0.0045	0.0131	0.0037	0.0225	0.0036	0.0068	0.173
3	rs10755079	125387276	1.16	0.220431575918666	1.71	0.223208546872115	0.162006534195041	0.30323917236499	0.141	0.0672	0.0039	0.0024	0.0036	0.0014	0.0022	0.025	0.1745	0.0041	0.0039	0.0038	0.0891	0.0081	0.0041	0.0022	0.0016	0.1414	0.0908	0.0045	0.0131	0.0037	0.0226	0.0036	0.0068	0.173
3	rs57816830	125396018	1.16	0.220431575918666	1.71	0.223208546872115	0.164293432556684	0.29836018411788	0.1409	0.0672	0.0039	0.0024	0.0036	0.0014	0.0023	0.0253	0.1745	0.0041	0.0039	0.0038	0.089	0.0081	0.0041	0.0022	0.0016	0.1414	0.0905	0.0045	0.0131	0.0038	0.0226	0.0036	0.0067	0.173
3	rs62271865	125414090	1.16	0.220431575918666	1.71	0.223208546872115	0.152380023021648	0.318864238315384	0.1408	0.0673	0.0038	0.0023	0.0036	0.0014	0.0023	0.0254	0.1746	0.0041	0.0039	0.0038	0.0888	0.0082	0.0041	0.0022	0.0015	0.1412	0.0905	0.0045	0.013	0.0038	0.0227	0.0036	0.0068	0.1731
3	rs2976809	125451739	1.16	0.220431575918666	1.65	0.358901199458623	0.109342590600793	0.33373667732889	0.1404	0.0682	0.0036	0.0022	0.0037	0.0015	0.0022	0.0258	0.1743	0.0042	0.0039	0.0039	0.0874	0.0087	0.0042	0.0023	0.0016	0.1403	0.0908	0.0049	0.0124	0.0042	0.0227	0.0037	0.0072	0.1735
3	rs2947630	125452841	1.16	0.220431575918666	1.65	0.358901199458623	0.112640250547433	0.349923911982725	0.1403	0.0682	0.0036	0.0023	0.0037	0.0015	0.0022	0.0259	0.1743	0.0042	0.0039	0.004	0.0871	0.0087	0.0045	0.0023	0.0016	0.14	0.0908	0.0049	0.0123	0.0042	0.0226	0.0037	0.0072	0.1735
3	rs2976836	125461677	1.15	0.246899131395369	1.65	0.358901199458623	0.118843420175704	0.293268893540152	0.1403	0.068	0.0036	0.0023	0.0037	0.0015	0.0023	0.0258	0.1747	0.0042	0.0039	0.004	0.0868	0.009	0.0047	0.0023	0.0015	0.1398	0.0907	0.0051	0.0121	0.0044	0.0224	0.0037	0.0074	0.1731
3	rs116033659	125466751	1.15	0.246899131395369	1.65	0.358901199458623	0.122780416089261	0.290085620434842	0.1403	0.068	0.0036	0.0023	0.0037	0.0015	0.0023	0.0259	0.1747	0.0042	0.0039	0.004	0.0867	0.0091	0.0046	0.0023	0.0015	0.1398	0.0907	0.0051	0.0121	0.0045	0.0224	0.0037	0.0074	0.173
3	rs34396371	125470151	1.15	0.246899131395369	1.65	0.358901199458623	0.127931876168327	0.300261349136831	0.1403	0.068	0.0036	0.0023	0.0037	0.0015	0.0023	0.026	0.1747	0.0043	0.0039	0.004	0.0866	0.0091	0.0046	0.0023	0.0015	0.1398	0.0907	0.0051	0.0121	0.0045	0.0224	0.0037	0.0075	0.173
3	rs62270476	125478931	1.16	0.220431575918666	1.65	0.358901199458623	0.188534920424264	0.287382279670815	0.1401	0.0683	0.0037	0.0023	0.0038	0.0015	0.0023	0.0261	0.1737	0.0047	0.0039	0.0041	0.0869	0.0105	0.0047	0.0024	0.0017	0.1376	0.0906	0.0054	0.0118	0.0045	0.0228	0.0037	0.0077	0.1729
3	rs2735246	125479062	1.16	0.220431575918666	1.65	0.358901199458623	0.187143745589348	0.281998811628189	0.14	0.0683	0.0037	0.0023	0.0038	0.0015	0.0023	0.026	0.1737	0.0047	0.0039	0.0041	0.087	0.0105	0.0047	0.0024	0.0017	0.1376	0.0906	0.0054	0.0118	0.0045	0.0228	0.0037	0.0077	0.1728
3	rs13314001	125490629	1.16	0.220431575918666	1.65	0.358901199458623	0.180754251014494	0.271095530975335	0.1401	0.0682	0.0037	0.0024	0.0039	0.0015	0.0023	0.0261	0.1733	0.0049	0.0039	0.0042	0.0871	0.0106	0.0047	0.0024	0.0018	0.1371	0.0903	0.0055	0.0116	0.0046	0.0231	0.0038	0.0079	0.1725
3	rs111999489	125510269	1.16	0.220431575918666	1.65	0.358901199458623	0.164084756802733	0.230501438186522	0.1406	0.0679	0.0037	0.0023	0.0039	0.0016	0.0022	0.0262	0.1729	0.005	0.004	0.0042	0.0876	0.0107	0.0047	0.0024	0.0019	0.1365	0.0903	0.0057	0.0113	0.0046	0.0232	0.0037	0.008	0.1722
3	rs72967642	125511507	1.16	0.220431575918666	1.65	0.358901199458623	0.150688079218897	0.216730804214747	0.1407	0.0678	0.0037	0.0023	0.0039	0.0016	0.0022	0.0262	0.1729	0.005	0.004	0.0042	0.0875	0.0107	0.0047	0.0024	0.0019	0.1365	0.0904	0.0057	0.0111	0.0047	0.0232	0.0037	0.008	0.1723
3	rs114657442	125535501	1.16	0.220431575918666	1.65	0.358901199458623	0.136398755570368	0.232695058797546	0.1433	0.067	0.0037	0.0023	0.0041	0.0015	0.0023	0.0262	0.171	0.005	0.0041	0.0043	0.087	0.0109	0.0047	0.0023	0.0019	0.1353	0.0912	0.0056	0.0106	0.0047	0.0238	0.0035	0.0081	0.1732
3	rs17334039	125540308	1.15	0.246899131395369	1.65	0.358901199458623	0.132476191382959	0.239426796864417	0.1457	0.0662	0.0037	0.0023	0.0042	0.0015	0.0022	0.0263	0.1691	0.0049	0.0042	0.0043	0.0864	0.0111	0.0047	0.0022	0.0021	0.1342	0.092	0.0056	0.01	0.0046	0.0243	0.0033	0.0083	0.1739
3	rs2947690	125547912	1.15	0.246899131395369	1.65	0.358901199458623	0.113418413877824	0.23072049778309	0.1458	0.0661	0.0035	0.0023	0.0042	0.0015	0.0022	0.0262	0.1687	0.0049	0.0042	0.0042	0.0867	0.0111	0.0047	0.0022	0.0021	0.1349	0.0919	0.0056	0.01	0.0046	0.0243	0.0033	0.0083	0.1739
3	rs76765944	125554804	1.15	0.246899131395369	1.65	0.358901199458623	0.105598268292237	0.215229846873593	0.146	0.066	0.0035	0.0023	0.0042	0.0015	0.0022	0.026	0.1685	0.0049	0.0042	0.0042	0.0869	0.0111	0.0047	0.0022	0.0021	0.1348	0.0919	0.0056	0.01	0.0046	0.0242	0.0032	0.0083	0.1741
3	rs114337987	125564101	1.15	0.246899131395369	1.66	0.333131717406117	0.100869366204832	0.21309159484377	0.1462	0.0658	0.0035	0.0023	0.0042	0.0016	0.0022	0.0259	0.1682	0.0049	0.0041	0.0042	0.0869	0.0112	0.0047	0.0022	0.0021	0.135	0.0918	0.0056	0.0099	0.0046	0.0243	0.0032	0.0083	0.1745
3	rs2947646	125593602	1.15	0.246899131395369	1.66	0.333131717406117	0.118671532501939	0.256011788873321	0.1466	0.0654	0.0034	0.0023	0.0042	0.0016	0.0023	0.0258	0.1676	0.0049	0.004	0.0042	0.087	0.0112	0.0047	0.0022	0.0021	0.1353	0.0919	0.0056	0.0099	0.0046	0.0243	0.0031	0.0083	0.175
3	rs116225487	125601562	1.15	0.246899131395369	1.68	0.285465824887251	0.0862141497850172	0.204399081077955	0.1467	0.0655	0.0034	0.0023	0.0042	0.0016	0.0023	0.0256	0.1678	0.0047	0.0039	0.0042	0.0871	0.0112	0.0047	0.0022	0.0021	0.1355	0.0917	0.0056	0.0098	0.0046	0.0239	0.0031	0.0083	0.1755
3	rs115535124	125601806	1.15	0.246899131395369	1.68	0.285465824887251	0.0871792642778939	0.208094585573697	0.1467	0.0655	0.0034	0.0023	0.0042	0.0016	0.0023	0.0255	0.1678	0.0047	0.0039	0.0042	0.0871	0.0112	0.0047	0.0022	0.0021	0.1355	0.0917	0.0056	0.0098	0.0046	0.0239	0.0031	0.0083	0.1755
3	rs2947658	125607010	1.15	0.246899131395369	1.7	0.24276969786222	0.0849999223587441	0.205558147020254	0.1468	0.0655	0.0034	0.0023	0.0042	0.0017	0.0022	0.0254	0.1674	0.0047	0.004	0.0042	0.0874	0.0112	0.0047	0.0022	0.0021	0.1357	0.0917	0.0057	0.0097	0.0045	0.0238	0.0031	0.0082	0.1756
3	rs73196253	125627132	1.15	0.246899131395369	1.74	0.171280181914382	0.0752047545395278	0.205769121028153	0.147	0.0657	0.0034	0.0023	0.0042	0.0017	0.0022	0.0254	0.167	0.0047	0.004	0.0041	0.0877	0.0112	0.0046	0.0022	0.0021	0.1358	0.0916	0.0057	0.0097	0.0043	0.0238	0.003	0.0083	0.1758
3	rs4679199	125629828	1.15	0.246899131395369	1.73	0.187497716434302	0.0741140309436154	0.202297304811855	0.147	0.0657	0.0034	0.0023	0.0042	0.0017	0.0022	0.0254	0.167	0.0047	0.004	0.0041	0.0877	0.0112	0.0046	0.0022	0.0021	0.136	0.0916	0.0057	0.0097	0.0042	0.0238	0.003	0.0083	0.1757
3	rs7632557	125634881	1.14	0.275532638758866	1.74	0.171280181914382	0.0694245301287284	0.210322435071209	0.147	0.0658	0.0034	0.0023	0.0042	0.0018	0.0023	0.0253	0.1669	0.0047	0.004	0.0041	0.0876	0.0112	0.0046	0.0022	0.0022	0.136	0.0915	0.0057	0.0097	0.0042	0.0239	0.003	0.0083	0.1758
3	rs3828357	125648356	1.14	0.275532638758866	1.73	0.187497716434302	0.0606738443083157	0.24778728896017	0.1473	0.066	0.0033	0.0022	0.0042	0.0018	0.0023	0.0254	0.1666	0.0046	0.004	0.004	0.0876	0.0111	0.0045	0.0023	0.0022	0.1361	0.0914	0.0058	0.0096	0.0041	0.0241	0.003	0.0084	0.1758
3	rs7633797	125653291	1.14	0.275532638758866	1.72	0.204795704918344	0.0923034814392851	0.253524251043668	0.1477	0.0657	0.0032	0.0021	0.0047	0.0018	0.0022	0.0252	0.1652	0.0045	0.004	0.0037	0.0877	0.0113	0.0043	0.0021	0.0034	0.1366	0.0912	0.006	0.0093	0.0039	0.0236	0.0031	0.0084	0.1766
3	rs9866828	125670209	1.14	0.275532638758866	1.72	0.204795704918344	0.0860734865366796	0.282348958124428	0.1475	0.0656	0.0032	0.002	0.0047	0.0018	0.0022	0.0252	0.1656	0.0045	0.0039	0.0036	0.0877	0.0114	0.0043	0.0021	0.0033	0.137	0.0911	0.0061	0.0093	0.0037	0.0236	0.0031	0.0084	0.1767
3	rs73196260	125674160	1.14	0.275532638758866	1.71	0.223208546872115	0.0788487274085553	0.281415529870671	0.1476	0.0655	0.003	0.002	0.0049	0.0018	0.0021	0.0252	0.1658	0.0045	0.004	0.0037	0.0877	0.0116	0.0044	0.0021	0.0032	0.1368	0.0909	0.0061	0.0093	0.0037	0.0235	0.0031	0.0084	0.1768
3	rs73196263	125675427	1.14	0.275532638758866	1.71	0.223208546872115	0.0790926578362413	0.276298668046304	0.1477	0.0654	0.003	0.002	0.0049	0.0018	0.0021	0.0252	0.1658	0.0045	0.004	0.0037	0.0877	0.0116	0.0044	0.0021	0.0032	0.1367	0.0909	0.0061	0.0093	0.0037	0.0235	0.0032	0.0084	0.1769
3	rs7611945	125677514	1.14	0.275532638758866	1.71	0.223208546872115	0.0824218515698521	0.295988851062191	0.1476	0.0655	0.003	0.002	0.005	0.0018	0.0021	0.0252	0.166	0.0045	0.004	0.0037	0.0877	0.0117	0.0044	0.0021	0.0032	0.1365	0.0908	0.0061	0.0093	0.0037	0.0234	0.0032	0.0083	0.177
3	rs62270900	125677618	1.14	0.275532638758866	1.7	0.24276969786222	0.0775924751077798	0.284569635300239	0.1476	0.0654	0.0031	0.002	0.005	0.0018	0.0021	0.0251	0.1659	0.0045	0.004	0.0037	0.0877	0.0117	0.0044	0.0021	0.0032	0.1365	0.0908	0.0061	0.0093	0.0037	0.0234	0.0032	0.0084	0.177
3	rs116068929	125684997	1.15	0.246899131395369	1.7	0.24276969786222	0.0524142307659137	0.215015704964201	0.1487	0.0649	0.0031	0.0021	0.005	0.002	0.0022	0.0249	0.1661	0.0039	0.0039	0.0039	0.0881	0.0117	0.0044	0.0022	0.0031	0.136	0.0914	0.0059	0.009	0.0035	0.0231	0.0032	0.008	0.1774
3	rs10934739	125685322	1.15	0.246899131395369	1.7	0.24276969786222	0.0561413935485317	0.246107885669138	0.149	0.0646	0.0031	0.0021	0.0049	0.002	0.0022	0.0249	0.1661	0.0038	0.0038	0.0039	0.0883	0.0116	0.0044	0.0022	0.0032	0.1359	0.0913	0.0059	0.0089	0.0035	0.0231	0.0032	0.008	0.1775
3	rs12630001	125685806	1.15	0.246899131395369	1.7	0.24276969786222	0.0559642311378682	0.231268441210747	0.1491	0.0646	0.0031	0.0021	0.0049	0.002	0.0022	0.0249	0.1661	0.0038	0.0038	0.0039	0.0883	0.0116	0.0043	0.0022	0.0031	0.1359	0.0913	0.0059	0.0089	0.0035	0.0231	0.0032	0.008	0.1775
3	rs116722197	125693070	1.15	0.246899131395369	1.7	0.24276969786222	0.0463335079520187	0.175253740160843	0.1507	0.0643	0.003	0.0021	0.0045	0.002	0.0021	0.0248	0.1661	0.0036	0.0036	0.0039	0.0876	0.0115	0.0043	0.0022	0.0029	0.1354	0.0924	0.0058	0.0085	0.0039	0.0228	0.0032	0.008	0.1783
3	rs9819730	125693229	1.15	0.246899131395369	1.69	0.263511633917478	0.0477665904293025	0.171670142682555	0.1507	0.0643	0.003	0.0021	0.0045	0.002	0.0021	0.0248	0.1661	0.0036	0.0036	0.0039	0.0876	0.0115	0.0043	0.0022	0.0028	0.1354	0.0924	0.0058	0.0085	0.004	0.0228	0.0032	0.008	0.1783
3	rs35648524	125698590	1.15	0.246899131395369	1.69	0.263511633917478	0.0590086282323074	0.144610580140629	0.152	0.0645	0.003	0.002	0.0042	0.002	0.0021	0.0246	0.1661	0.0034	0.0034	0.0039	0.0869	0.0115	0.0042	0.0022	0.0026	0.1347	0.093	0.0061	0.0082	0.0044	0.0226	0.0032	0.008	0.1787
3	rs76053087	125700654	1.15	0.246899131395369	1.69	0.263511633917478	0.0617066191731887	0.149681578749105	0.152	0.0645	0.003	0.002	0.0042	0.002	0.0021	0.0247	0.1661	0.0034	0.0034	0.0039	0.0869	0.0115	0.0042	0.0022	0.0026	0.1347	0.0928	0.0061	0.0082	0.0044	0.0226	0.0032	0.008	0.1787
3	rs74745420	125702812	1.15	0.246899131395369	1.69	0.263511633917478	0.0621988542997368	0.154241654170004	0.152	0.0645	0.003	0.002	0.0041	0.002	0.0021	0.0247	0.1661	0.0034	0.0034	0.0039	0.0869	0.0115	0.0042	0.0022	0.0026	0.1347	0.0928	0.0061	0.0082	0.0044	0.0226	0.0032	0.008	0.1787
3	rs16834938	125706046	1.15	0.246899131395369	1.68	0.285465824887251	0.0636717977621171	0.162338419146868	0.1521	0.0645	0.003	0.002	0.0041	0.002	0.0021	0.0247	0.1661	0.0033	0.0034	0.0039	0.0869	0.0115	0.0042	0.0022	0.0026	0.1347	0.0929	0.0061	0.0082	0.0044	0.0226	0.0032	0.008	0.1788
3	rs35120077	125709366	1.15	0.246899131395369	1.68	0.285465824887251	0.0723609305532941	0.158560926491128	0.1523	0.0645	0.003	0.002	0.0041	0.002	0.0021	0.0247	0.1661	0.0032	0.0034	0.0039	0.0869	0.0115	0.0041	0.0022	0.0026	0.1346	0.0929	0.0061	0.0082	0.0046	0.0226	0.0032	0.0081	0.1789
3	rs36050131	125709401	1.15	0.246899131395369	1.68	0.285465824887251	0.0723399746084038	0.157693680167223	0.1523	0.0645	0.003	0.002	0.0041	0.002	0.0021	0.0247	0.1661	0.0032	0.0034	0.0039	0.0869	0.0115	0.0041	0.0022	0.0026	0.1346	0.0929	0.0061	0.0082	0.0046	0.0226	0.0032	0.0081	0.1789
3	rs114419739	125722490	1.15	0.246899131395369	1.68	0.285465824887251	0.0763925949566187	0.172961250104907	0.1525	0.0645	0.003	0.002	0.0041	0.002	0.0021	0.0247	0.1659	0.0032	0.0034	0.0039	0.0869	0.0115	0.0041	0.0022	0.0026	0.1346	0.093	0.0061	0.0082	0.0046	0.0226	0.0032	0.008	0.179
3	rs62264842	125724512	1.15	0.246899131395369	1.68	0.285465824887251	0.0767404077191209	0.174156024337208	0.1525	0.0645	0.003	0.002	0.0041	0.002	0.0021	0.0247	0.1659	0.0032	0.0034	0.0039	0.0869	0.0115	0.0041	0.0022	0.0026	0.1346	0.093	0.0061	0.0082	0.0046	0.0226	0.0032	0.008	0.179
3	rs66532274	125731845	1.15	0.246899131395369	1.68	0.285465824887251	0.0793148332412601	0.175953530831188	0.1525	0.0645	0.003	0.002	0.0041	0.002	0.0021	0.0247	0.1657	0.0031	0.0034	0.0039	0.0869	0.0115	0.0041	0.0022	0.0025	0.1346	0.093	0.0062	0.0081	0.0046	0.0225	0.0032	0.008	0.179
3	rs145669752	125734340	1.15	0.246899131395369	1.69	0.263511633917478	0.0795374092953534	0.173458725360656	0.1526	0.0645	0.003	0.0019	0.0041	0.002	0.002	0.0247	0.1657	0.0031	0.0034	0.0039	0.0871	0.0115	0.0041	0.0022	0.0025	0.1346	0.0931	0.0062	0.0081	0.0046	0.0225	0.0032	0.008	0.179
3	rs9862376	125734646	1.15	0.246899131395369	1.69	0.263511633917478	0.0795374092953534	0.173558279992957	0.1526	0.0645	0.003	0.0019	0.0041	0.002	0.002	0.0247	0.1657	0.0031	0.0034	0.0039	0.0871	0.0115	0.0041	0.0022	0.0025	0.1346	0.0931	0.0062	0.0081	0.0046	0.0225	0.0032	0.008	0.179
3	rs113587211	125735751	1.15	0.246899131395369	1.68	0.285465824887251	0.079492862023308	0.173558279992957	0.1526	0.0645	0.003	0.0019	0.0041	0.002	0.002	0.0247	0.1657	0.0031	0.0034	0.0039	0.0871	0.0115	0.0041	0.0022	0.0025	0.1346	0.0931	0.0062	0.0081	0.0046	0.0225	0.0032	0.008	0.179
3	Affx-36679510	125737207	1.15	0.246899131395369	1.68	0.285465824887251	0.0794705943994427	0.173359190580516	0.1526	0.0645	0.003	0.0019	0.0041	0.002	0.002	0.0247	0.1657	0.0031	0.0034	0.0039	0.0871	0.0115	0.0041	0.0022	0.0025	0.1346	0.0931	0.0062	0.0081	0.0046	0.0225	0.0032	0.008	0.179
3	rs905455	125743671	1.15	0.246899131395369	1.67	0.308662716071979	0.0726127093109278	0.189327999728756	0.1526	0.0645	0.003	0.0019	0.0041	0.002	0.002	0.0247	0.1657	0.0031	0.0034	0.0039	0.0873	0.0115	0.0041	0.0022	0.0024	0.1346	0.0931	0.0062	0.0081	0.0046	0.0225	0.0032	0.008	0.179
3	rs112436337	125753039	1.15	0.246899131395369	1.67	0.308662716071979	0.0638454440804429	0.181991115950317	0.1528	0.0644	0.0029	0.0019	0.0042	0.002	0.0019	0.0247	0.1656	0.0031	0.0034	0.0039	0.0878	0.0115	0.004	0.0022	0.0022	0.1344	0.0932	0.0062	0.0082	0.0045	0.0225	0.0032	0.008	0.1789
3	rs13090202	125754505	1.15	0.246899131395369	1.66	0.333131717406117	0.0639227201218227	0.185341543807636	0.1528	0.0644	0.0029	0.0019	0.0042	0.002	0.0019	0.0247	0.1656	0.0031	0.0034	0.0039	0.0878	0.0115	0.004	0.0022	0.0022	0.1344	0.0932	0.0062	0.0082	0.0045	0.0225	0.0032	0.008	0.1789
3	rs116394995	125770314	1.15	0.246899131395369	1.66	0.333131717406117	0.0493431440005447	0.167817118247323	0.1528	0.0642	0.0029	0.0018	0.0043	0.0021	0.0019	0.0246	0.1655	0.0031	0.0035	0.004	0.0886	0.0115	0.004	0.0021	0.002	0.1341	0.0931	0.0063	0.0083	0.0044	0.0225	0.0034	0.008	0.1785
3	rs58595496	125775321	1.15	0.246899131395369	1.66	0.333131717406117	0.050424467874152	0.182092335747481	0.1528	0.0642	0.0029	0.0018	0.0043	0.0021	0.0019	0.0246	0.1655	0.0031	0.0035	0.004	0.0886	0.0115	0.004	0.0021	0.002	0.1341	0.0931	0.0063	0.0083	0.0044	0.0225	0.0034	0.008	0.1785
3	rs4502539	125776438	1.15	0.246899131395369	1.66	0.333131717406117	0.0509378269097435	0.187791323970311	0.1528	0.0642	0.0029	0.0018	0.0043	0.0021	0.0019	0.0246	0.1654	0.0031	0.0035	0.004	0.0886	0.0115	0.004	0.0021	0.0021	0.134	0.0931	0.0063	0.0083	0.0044	0.0225	0.0034	0.008	0.1785
3	rs73198409	125776457	1.15	0.246899131395369	1.67	0.308662716071979	0.0502102292676635	0.186871369457238	0.1528	0.0642	0.0029	0.0018	0.0043	0.0021	0.0019	0.0246	0.1654	0.0031	0.0035	0.004	0.0887	0.0115	0.004	0.0021	0.0021	0.134	0.0931	0.0063	0.0083	0.0044	0.0225	0.0034	0.008	0.1785
3	rs75960978	125778984	1.15	0.246899131395369	1.68	0.285465824887251	0.0500458482985441	0.186156916101029	0.1528	0.0642	0.0029	0.0018	0.0043	0.0021	0.0019	0.0246	0.1654	0.0031	0.0035	0.004	0.0887	0.0115	0.004	0.0021	0.0021	0.134	0.0931	0.0063	0.0083	0.0044	0.0225	0.0034	0.008	0.1785
3	rs73861663	125780747	1.15	0.246899131395369	1.67	0.308662716071979	0.0497508773924854	0.180172472046848	0.1528	0.0642	0.0029	0.0018	0.0043	0.0021	0.0019	0.0246	0.1654	0.0031	0.0035	0.004	0.0887	0.0115	0.004	0.0021	0.0021	0.134	0.0931	0.0063	0.0083	0.0044	0.0225	0.0034	0.008	0.1785
3	rs116547190	125782708	1.15	0.246899131395369	1.68	0.285465824887251	0.0431236379814604	0.152240590799791	0.1528	0.0643	0.0029	0.0018	0.0038	0.0022	0.0019	0.0246	0.1653	0.0031	0.0035	0.004	0.0888	0.011	0.004	0.0022	0.0022	0.1338	0.0934	0.0063	0.0084	0.0044	0.0226	0.0034	0.008	0.1787
3	rs4679205	125784252	1.15	0.246899131395369	1.68	0.285465824887251	0.0431087977811531	0.15433717567609	0.1528	0.0643	0.0029	0.0018	0.0037	0.0022	0.0019	0.0246	0.1653	0.0031	0.0035	0.004	0.0888	0.0109	0.004	0.0022	0.0022	0.1338	0.0936	0.0063	0.0084	0.0044	0.0227	0.0034	0.008	0.1788
3	rs3936031	125784995	1.15	0.246899131395369	1.68	0.285465824887251	0.0430198298653164	0.153668968817247	0.1528	0.0643	0.0029	0.0018	0.0037	0.0022	0.0019	0.0246	0.1653	0.0031	0.0035	0.004	0.0888	0.0109	0.004	0.0022	0.0022	0.1338	0.0936	0.0063	0.0084	0.0044	0.0227	0.0034	0.008	0.1788
3	rs11543283	125786852	1.15	0.246899131395369	1.69	0.263511633917478	0.0426946880435627	0.149965144010172	0.1528	0.0643	0.0029	0.0018	0.0037	0.0022	0.0019	0.0246	0.1653	0.0031	0.0035	0.004	0.0888	0.0109	0.004	0.0022	0.0022	0.1338	0.0936	0.0064	0.0082	0.0044	0.0227	0.0034	0.008	0.1788
3	rs7649279	125803686	1.15	0.246899131395369	1.69	0.263511633917478	0.0366203346143456	0.120145074782239	0.1529	0.0643	0.0029	0.0018	0.0037	0.0022	0.0019	0.0247	0.1651	0.0032	0.0035	0.004	0.0889	0.0109	0.004	0.0022	0.0022	0.1337	0.0934	0.0064	0.0083	0.0043	0.0228	0.0034	0.0081	0.1786
3	rs11714867	125808419	1.15	0.246899131395369	1.69	0.263511633917478	0.0351686225643548	0.121105112509789	0.1525	0.0642	0.0029	0.0019	0.0037	0.0022	0.0019	0.0249	0.1648	0.0032	0.0036	0.004	0.0888	0.0109	0.0041	0.0023	0.0023	0.1336	0.0932	0.0065	0.0084	0.0044	0.0228	0.0035	0.0082	0.1783
3	rs115050642	125822997	1.15	0.246899131395369	1.69	0.263511633917478	0.0310072826389719	0.12648076842974	0.1522	0.0641	0.003	0.002	0.0038	0.0023	0.002	0.0248	0.1644	0.0034	0.0037	0.0041	0.0888	0.011	0.0042	0.0025	0.0024	0.1335	0.093	0.0066	0.0086	0.0045	0.0229	0.0037	0.0084	0.1777
3	rs115234547	125823620	1.15	0.246899131395369	1.69	0.263511633917478	0.0311373662736527	0.1279051719469	0.1522	0.0641	0.003	0.002	0.0038	0.0023	0.002	0.0248	0.1644	0.0034	0.0037	0.0041	0.0888	0.011	0.0042	0.0025	0.0024	0.1335	0.093	0.0066	0.0086	0.0045	0.0229	0.0037	0.0084	0.1777
3	rs4646750	125826003	1.16	0.220431575918666	1.69	0.263511633917478	0.0290226471570361	0.103038281858851	0.1519	0.0641	0.003	0.002	0.0039	0.0024	0.002	0.0248	0.1641	0.0034	0.0037	0.0042	0.0887	0.011	0.0042	0.0027	0.0024	0.1335	0.093	0.0066	0.0085	0.0045	0.0229	0.0037	0.0084	0.1777
3	rs1127717	125826059	1.16	0.220431575918666	1.7	0.24276969786222	0.0283187105965805	0.0989615604761217	0.1517	0.0641	0.003	0.002	0.0039	0.0024	0.002	0.0248	0.1641	0.0034	0.0037	0.0042	0.0887	0.011	0.0042	0.0027	0.0024	0.1335	0.093	0.0066	0.0085	0.0045	0.023	0.0037	0.0084	0.1777
3	rs62263529	125828303	1.17	0.196050020118376	1.7	0.24276969786222	0.0296815621817447	0.119970831647177	0.1504	0.0647	0.0033	0.0026	0.0043	0.0026	0.0024	0.0246	0.1606	0.0035	0.0039	0.0049	0.0892	0.0113	0.0048	0.0031	0.0026	0.1316	0.0937	0.0069	0.0094	0.0047	0.0232	0.0039	0.0086	0.1761
3	rs2886240	125830631	1.17	0.196050020118376	1.7	0.24276969786222	0.0337825008869034	0.123385683898008	0.1501	0.0646	0.0034	0.0027	0.0045	0.0027	0.0024	0.0245	0.1595	0.0035	0.0038	0.0051	0.0892	0.0114	0.005	0.0032	0.0026	0.1307	0.0947	0.007	0.0096	0.0048	0.0238	0.004	0.0086	0.1759
3	rs11924478	125839224	1.17	0.196050020118376	1.7	0.24276969786222	0.032325411216046	0.125239297911218	0.1494	0.0644	0.0034	0.0028	0.0045	0.0027	0.0024	0.0243	0.1598	0.0035	0.0038	0.005	0.0891	0.0114	0.0051	0.0032	0.0026	0.13	0.0952	0.0072	0.0095	0.005	0.024	0.0042	0.0087	0.1759
3	rs57896987	125841370	1.17	0.196050020118376	1.7	0.24276969786222	0.0400268425203075	0.150248902051646	0.1494	0.0642	0.0034	0.0028	0.0045	0.0027	0.0024	0.0243	0.1599	0.0035	0.0038	0.0051	0.0889	0.0114	0.0051	0.0032	0.0027	0.1297	0.0951	0.0074	0.0099	0.005	0.024	0.0042	0.0087	0.1758
3	rs2305225	125850505	1.17	0.196050020118376	1.71	0.223208546872115	0.0787380100532048	0.142377154684142	0.1497	0.0641	0.0034	0.0029	0.0046	0.0027	0.0024	0.024	0.16	0.0035	0.0037	0.0055	0.0889	0.0115	0.0052	0.0034	0.0027	0.1284	0.0958	0.0077	0.0102	0.0049	0.024	0.0042	0.0087	0.1749
3	rs2276724	125854409	1.17	0.196050020118376	1.71	0.223208546872115	0.0975124257499888	0.126658493928512	0.1499	0.0638	0.0035	0.003	0.0046	0.0027	0.0024	0.024	0.1599	0.0036	0.0037	0.0056	0.0889	0.0115	0.0053	0.0035	0.0026	0.1278	0.0963	0.0076	0.0102	0.0049	0.0239	0.0042	0.0087	0.1749
3	rs6779487	125858286	1.17	0.196050020118376	1.71	0.223208546872115	0.112335445998431	0.12347371658038	0.15	0.0638	0.0035	0.0031	0.0046	0.0028	0.0025	0.024	0.1597	0.0037	0.0037	0.0056	0.0889	0.0115	0.0053	0.0035	0.0025	0.1275	0.0963	0.0077	0.0101	0.0049	0.0238	0.0042	0.0087	0.1753
3	rs11926887	125858866	1.17	0.196050020118376	1.72	0.204795704918344	0.11269572423956	0.121454929311561	0.1499	0.0638	0.0035	0.0031	0.0046	0.0028	0.0025	0.024	0.1597	0.0037	0.0037	0.0056	0.0887	0.0115	0.0053	0.0035	0.0025	0.1275	0.0964	0.0077	0.0101	0.0049	0.024	0.0042	0.0087	0.1752
3	rs13074831	125864732	1.17	0.196050020118376	1.71	0.223208546872115	0.113725023757858	0.128440851823813	0.1499	0.0638	0.0035	0.0031	0.0046	0.0027	0.0025	0.024	0.1597	0.0037	0.0037	0.0056	0.0887	0.0115	0.0053	0.0035	0.0025	0.1275	0.0963	0.0077	0.0101	0.0049	0.024	0.0042	0.0087	0.1752
3	rs2886059	125865766	1.17	0.196050020118376	1.71	0.223208546872115	0.135124884700158	0.16978921223035	0.1494	0.0637	0.0034	0.0031	0.0047	0.0026	0.0025	0.0242	0.1597	0.0038	0.0037	0.0056	0.0887	0.0115	0.0053	0.0035	0.0025	0.1276	0.0962	0.0079	0.0109	0.005	0.0243	0.0041	0.0087	0.1744
3	rs41265743	125865867	1.17	0.196050020118376	1.72	0.204795704918344	0.132476191382959	0.159236617507355	0.1494	0.0637	0.0034	0.0031	0.0047	0.0026	0.0025	0.0242	0.1597	0.004	0.0037	0.0056	0.0886	0.0115	0.0053	0.0035	0.0025	0.1276	0.0962	0.0079	0.0109	0.005	0.0243	0.0041	0.0086	0.1744
3	rs73200457	125869100	1.17	0.196050020118376	1.72	0.204795704918344	0.144999674374644	0.143027266924976	0.1493	0.0638	0.0035	0.003	0.0047	0.0027	0.0025	0.0241	0.1595	0.004	0.0037	0.0056	0.0886	0.0114	0.0054	0.0035	0.0025	0.1275	0.0963	0.0079	0.0109	0.005	0.0244	0.0041	0.0086	0.1743
3	rs3796191	125872384	1.17	0.196050020118376	1.72	0.204795704918344	0.146165919423084	0.145544887728679	0.1492	0.0639	0.0035	0.003	0.0047	0.0027	0.0025	0.0241	0.1594	0.004	0.0037	0.0057	0.0885	0.0114	0.0054	0.0035	0.0025	0.1275	0.0963	0.0079	0.0109	0.005	0.0244	0.0041	0.0086	0.1742
3	rs4646709	125873944	1.17	0.196050020118376	1.72	0.204795704918344	0.143742517312322	0.146856569611535	0.1491	0.0639	0.0035	0.003	0.0047	0.0027	0.0025	0.0241	0.1595	0.004	0.0037	0.0057	0.0885	0.0114	0.0054	0.0035	0.0025	0.1274	0.0963	0.0079	0.0109	0.005	0.0244	0.0041	0.0085	0.1741
3	rs72967760	125874899	1.17	0.196050020118376	1.72	0.204795704918344	0.14118414457362	0.149209398880915	0.149	0.0639	0.0035	0.003	0.0047	0.0027	0.0025	0.0241	0.1594	0.004	0.0037	0.0057	0.0885	0.0114	0.0054	0.0035	0.0025	0.1274	0.0964	0.0079	0.0109	0.005	0.0245	0.0041	0.0085	0.1741
3	rs4646704	125875915	1.18	0.173671271070618	1.72	0.204795704918344	0.100584748731177	0.180071620677622	0.148	0.0644	0.0037	0.0031	0.0048	0.0029	0.0026	0.024	0.1591	0.0041	0.0038	0.0057	0.0893	0.0113	0.0056	0.0036	0.0026	0.1268	0.0964	0.008	0.0112	0.0051	0.0247	0.0042	0.0083	0.1735
3	rs41266449	125876450	1.18	0.173671271070618	1.73	0.187497716434302	0.0791148573530652	0.21490866035715	0.1468	0.0646	0.0038	0.0032	0.0049	0.0032	0.0028	0.0238	0.1587	0.0042	0.0039	0.0056	0.0902	0.0111	0.0059	0.0036	0.0027	0.1261	0.0969	0.008	0.0116	0.0052	0.0249	0.0042	0.0081	0.1728
3	rs72967762	125876688	1.18	0.173671271070618	1.73	0.187497716434302	0.0730546886323796	0.237323412800166	0.1461	0.0647	0.0039	0.0033	0.005	0.0033	0.0028	0.0237	0.1585	0.0043	0.004	0.0056	0.0905	0.011	0.006	0.0036	0.0027	0.1257	0.097	0.0081	0.0118	0.0053	0.025	0.0043	0.0081	0.1725
3	rs16837181	125878980	1.16	0.220431575918666	1.7	0.24276969786222	0.0794483307834244	0.375943519655592	0.1421	0.0654	0.0046	0.0038	0.0051	0.004	0.0035	0.0233	0.1563	0.0048	0.0046	0.0054	0.092	0.0106	0.0067	0.0038	0.0033	0.1229	0.0989	0.0082	0.0131	0.0059	0.0255	0.0045	0.0077	0.1708
3	rs41266451	125880069	1.16	0.220431575918666	1.69	0.263511633917478	0.0887233462016951	0.410002777911692	0.142	0.0655	0.0046	0.0038	0.0051	0.004	0.0035	0.0233	0.1562	0.0048	0.0046	0.0053	0.092	0.0106	0.0067	0.0038	0.0033	0.1228	0.0989	0.0082	0.0132	0.0059	0.0255	0.0045	0.0077	0.1709
3	rs16837183	125880208	1.16	0.220431575918666	1.67	0.308662716071979	0.0892738401957794	0.416127518445292	0.142	0.0655	0.0046	0.0038	0.0051	0.004	0.0035	0.0233	0.1562	0.0048	0.0046	0.0053	0.092	0.0106	0.0067	0.0038	0.0033	0.1228	0.0989	0.0082	0.0132	0.0059	0.0255	0.0045	0.0077	0.1709
3	rs7650684	125882132	1.16	0.220431575918666	1.65	0.358901199458623	0.0951224123517938	0.428450429452184	0.1419	0.0655	0.0046	0.0038	0.0051	0.004	0.0035	0.0233	0.1562	0.0048	0.0046	0.0054	0.0922	0.0105	0.0067	0.0038	0.0033	0.1227	0.0989	0.0082	0.0132	0.006	0.0255	0.0045	0.0076	0.1711
3	rs60630242	125890937	1.17	0.196050020118376	1.64	0.38599849551783	0.0770237564089734	0.421490453415777	0.1421	0.0655	0.0047	0.0038	0.0051	0.004	0.0035	0.0232	0.1562	0.0048	0.0047	0.0053	0.0918	0.0105	0.0067	0.0037	0.0033	0.1227	0.0993	0.0082	0.0132	0.0059	0.0255	0.0047	0.0076	0.171
3	rs13082246	125910955	1.17	0.196050020118376	1.64	0.38599849551783	0.0766968753741074	0.442196105200238	0.1425	0.0653	0.0047	0.0039	0.005	0.004	0.0036	0.0231	0.1555	0.0047	0.0045	0.0052	0.0916	0.0103	0.0066	0.0036	0.0033	0.123	0.0997	0.0082	0.0134	0.0059	0.0254	0.0048	0.0074	0.1717
3	rs1530637	125917727	1.17	0.196050020118376	1.64	0.38599849551783	0.0855823161875121	0.43187594389242	0.1426	0.0653	0.0047	0.0039	0.005	0.0041	0.0036	0.0231	0.1554	0.0047	0.0045	0.0052	0.0917	0.0103	0.0067	0.0036	0.0033	0.1227	0.0998	0.0083	0.0134	0.0059	0.0254	0.0048	0.0074	0.1717
3	rs75644642	125917971	1.17	0.196050020118376	1.64	0.38599849551783	0.0855122950932226	0.431084790904882	0.1426	0.0653	0.0047	0.0039	0.005	0.0041	0.0036	0.0231	0.1554	0.0047	0.0045	0.0052	0.0917	0.0103	0.0067	0.0036	0.0033	0.1227	0.0998	0.0083	0.0134	0.0059	0.0254	0.0048	0.0074	0.1717
3	rs114597402	125918280	1.17	0.196050020118376	1.64	0.38599849551783	0.0836355108507981	0.426083220514208	0.1425	0.0653	0.0047	0.0039	0.005	0.0041	0.0036	0.0231	0.1554	0.0047	0.0045	0.0052	0.0918	0.0103	0.0067	0.0036	0.0033	0.1227	0.0998	0.0083	0.0134	0.0059	0.0254	0.0048	0.0074	0.1717
3	rs62263390	125918999	1.17	0.196050020118376	1.64	0.38599849551783	0.0828556330203888	0.422407931480707	0.1425	0.0653	0.0047	0.0039	0.005	0.0041	0.0036	0.0231	0.1554	0.0047	0.0045	0.0052	0.0918	0.0103	0.0067	0.0036	0.0033	0.1227	0.0998	0.0083	0.0134	0.0059	0.0254	0.0048	0.0074	0.1717
3	rs11714936	125926638	1.17	0.196050020118376	1.63	0.414449909043039	0.0788265759334585	0.398215160568717	0.1425	0.0654	0.0047	0.0039	0.005	0.0041	0.0036	0.0231	0.1552	0.0047	0.0046	0.0051	0.0918	0.0103	0.0067	0.0036	0.0033	0.1225	0.1	0.0083	0.0133	0.0058	0.0254	0.0048	0.0073	0.1718
3	rs35853029	125948513	1.17	0.196050020118376	1.63	0.414449909043039	0.0940280693893799	0.421883592289604	0.1424	0.0655	0.0047	0.0039	0.0051	0.0041	0.0035	0.023	0.1549	0.0047	0.0046	0.0051	0.0918	0.0104	0.0068	0.0035	0.0034	0.1223	0.1002	0.0084	0.0133	0.0058	0.0254	0.0047	0.0073	0.1719
3	rs78017105	125967376	1.17	0.196050020118376	1.63	0.414449909043039	0.0861203580406458	0.392292726431946	0.1425	0.0655	0.0047	0.0039	0.0051	0.0041	0.0035	0.023	0.1549	0.0047	0.0046	0.0051	0.0918	0.0104	0.0067	0.0035	0.0033	0.1224	0.1002	0.0084	0.0133	0.0058	0.0253	0.0047	0.0072	0.1721
3	rs62264478	125970639	1.17	0.196050020118376	1.63	0.414449909043039	0.0814455091321135	0.379757912824782	0.1427	0.0654	0.0047	0.0039	0.0051	0.004	0.0035	0.023	0.155	0.0047	0.0046	0.0051	0.0917	0.0104	0.0067	0.0034	0.0033	0.1224	0.1004	0.0083	0.0133	0.0058	0.0253	0.0047	0.0072	0.1722
3	rs2121744	125974339	1.17	0.196050020118376	1.63	0.414449909043039	0.0796265519421112	0.364565652655966	0.1435	0.0644	0.0048	0.0037	0.0051	0.0039	0.0034	0.0229	0.1561	0.0045	0.0046	0.0051	0.0914	0.0104	0.0066	0.0032	0.0034	0.1223	0.1007	0.0083	0.0133	0.0056	0.0252	0.0045	0.0071	0.1727
3	rs111404315	125974689	1.17	0.196050020118376	1.63	0.414449909043039	0.0779877837248247	0.35766147099645	0.1436	0.0644	0.0048	0.0037	0.0051	0.0039	0.0034	0.0229	0.1561	0.0045	0.0046	0.0051	0.0913	0.0104	0.0066	0.0032	0.0034	0.1223	0.1008	0.0083	0.0133	0.0056	0.0252	0.0045	0.0071	0.1728
3	rs6806406	125982366	1.18	0.173671271070618	1.63	0.414449909043039	0.0780758058117323	0.36343331417172	0.1438	0.0651	0.0048	0.0034	0.005	0.0039	0.0033	0.023	0.1563	0.0041	0.0046	0.0052	0.0906	0.0104	0.0066	0.0032	0.0034	0.1223	0.1013	0.0081	0.0134	0.0054	0.0252	0.0045	0.007	0.1731
3	rs10470318	125983084	1.18	0.173671271070618	1.62	0.444280725791627	0.0772421753011689	0.380139944566492	0.1436	0.0651	0.0048	0.0033	0.005	0.0039	0.0033	0.023	0.1566	0.0041	0.0046	0.0052	0.0906	0.0102	0.0066	0.0031	0.0034	0.1224	0.1015	0.0081	0.0134	0.0054	0.0252	0.0045	0.007	0.1731
3	rs6785553	125990422	1.18	0.173671271070618	1.62	0.444280725791627	0.0692818218229368	0.36746393293686	0.1431	0.0654	0.0048	0.003	0.0048	0.004	0.0032	0.023	0.1565	0.0039	0.0047	0.0052	0.0908	0.0102	0.0066	0.0031	0.0035	0.1227	0.1019	0.0081	0.0132	0.0052	0.0249	0.0047	0.0068	0.1735
3	rs115802426	125992657	1.18	0.173671271070618	1.62	0.444280725791627	0.0684093826965316	0.331897422196651	0.1404	0.0661	0.005	0.0027	0.0049	0.0044	0.0032	0.023	0.1556	0.0036	0.0047	0.0052	0.0911	0.0098	0.0066	0.0033	0.0037	0.1262	0.1026	0.0075	0.0126	0.005	0.0244	0.0046	0.0064	0.1745
3	rs735739	125993533	1.17	0.196050020118376	1.62	0.444280725791627	0.0891300248760888	0.416780537619058	0.1393	0.0664	0.0051	0.0026	0.0049	0.0045	0.0032	0.023	0.1552	0.0034	0.0047	0.0052	0.0912	0.0097	0.0066	0.0034	0.0037	0.1275	0.1028	0.0073	0.0124	0.0049	0.0242	0.0046	0.0062	0.1749
3	rs4234276	125996950	1.16	0.220431575918666	1.62	0.444280725791627	0.120860031139756	0.327861528287684	0.1388	0.0661	0.0055	0.0026	0.0047	0.0045	0.0032	0.0232	0.1556	0.0032	0.0047	0.0054	0.092	0.0096	0.006	0.0034	0.004	0.1308	0.1015	0.007	0.0121	0.0043	0.0233	0.0047	0.0058	0.175
3	rs35440888	126000769	1.16	0.220431575918666	1.62	0.444280725791627	0.096501562770021	0.315841344010582	0.1384	0.0662	0.0055	0.0026	0.0047	0.0044	0.0033	0.0232	0.1559	0.0032	0.0048	0.0055	0.092	0.0096	0.0058	0.0033	0.0042	0.132	0.1008	0.0071	0.0121	0.0042	0.0232	0.0047	0.0057	0.1745
3	rs6779574	126003796	1.16	0.220431575918666	1.62	0.444280725791627	0.0877948314554025	0.380522083691807	0.138	0.0662	0.0055	0.0027	0.0046	0.0044	0.0034	0.0232	0.1563	0.0032	0.0048	0.0055	0.0921	0.0096	0.0056	0.0032	0.0043	0.1333	0.1	0.007	0.0121	0.0043	0.0231	0.0047	0.0057	0.1741
3	rs11923997	126009560	1.15	0.246899131395369	1.63	0.414449909043039	0.0832449882718762	0.427003382343553	0.136	0.0658	0.0055	0.0028	0.0045	0.0043	0.0038	0.0231	0.1564	0.0032	0.0049	0.0055	0.0933	0.0094	0.0054	0.0033	0.0046	0.1345	0.0997	0.0069	0.012	0.0044	0.0231	0.0047	0.0054	0.1745
3	rs113093334	126014616	1.15	0.246899131395369	1.64	0.38599849551783	0.0864254188507299	0.431084790904882	0.1356	0.0657	0.0056	0.0028	0.0045	0.0042	0.0039	0.0232	0.1564	0.003	0.0047	0.0054	0.0935	0.0093	0.0052	0.0032	0.0047	0.135	0.0995	0.0069	0.0119	0.0047	0.023	0.0047	0.0053	0.1751
3	rs76358556	126014827	1.15	0.246899131395369	1.66	0.333131717406117	0.0901398206861835	0.457528975407928	0.1356	0.0657	0.0056	0.0028	0.0045	0.0042	0.0039	0.0232	0.1564	0.003	0.0047	0.0054	0.0935	0.0093	0.0052	0.0032	0.0047	0.135	0.0995	0.0069	0.0119	0.0047	0.0231	0.0047	0.0053	0.1751
3	rs2363935	126018285	1.15	0.246899131395369	1.66	0.333131717406117	0.112169403463112	0.516591700114848	0.1354	0.0657	0.0056	0.0028	0.0044	0.0043	0.0039	0.0231	0.1565	0.0029	0.0046	0.0054	0.094	0.0092	0.0051	0.0032	0.0048	0.135	0.0994	0.0069	0.0119	0.0047	0.0229	0.0047	0.0053	0.175
3	rs13314032	126025813	1.15	0.246899131395369	1.66	0.333131717406117	0.123923871927619	0.527536721652744	0.1352	0.0658	0.0058	0.0029	0.0045	0.0043	0.0039	0.0231	0.1562	0.0029	0.0046	0.0053	0.0942	0.0092	0.0051	0.0032	0.0049	0.135	0.0993	0.007	0.0119	0.0047	0.023	0.0048	0.0053	0.1749
3	rs112585089	126033787	1.15	0.246899131395369	1.66	0.333131717406117	0.107932368588866	0.485469178457945	0.1351	0.0658	0.0058	0.0029	0.0045	0.0044	0.004	0.023	0.1562	0.0028	0.0047	0.0052	0.0947	0.0092	0.0051	0.0033	0.0047	0.1351	0.0991	0.0069	0.0117	0.0047	0.0229	0.0048	0.0053	0.175
3	rs12633128	126035952	1.15	0.246899131395369	1.66	0.333131717406117	0.111341460947542	0.491735947166663	0.1351	0.0657	0.0058	0.0029	0.0045	0.0044	0.004	0.023	0.1562	0.0028	0.0047	0.0052	0.0948	0.0092	0.0051	0.0033	0.0047	0.1351	0.0991	0.0069	0.0117	0.0047	0.0229	0.0048	0.0052	0.1751
3	rs73205066	126038541	1.15	0.246899131395369	1.66	0.333131717406117	0.0886039592612383	0.420180706623902	0.135	0.0664	0.0057	0.003	0.0045	0.0043	0.0041	0.023	0.1562	0.0028	0.0048	0.0051	0.095	0.0093	0.005	0.0033	0.0047	0.1351	0.0989	0.0069	0.0116	0.0046	0.0228	0.0046	0.0052	0.1751
3	rs79906760	126039812	1.15	0.246899131395369	1.66	0.333131717406117	0.0956224778389534	0.418348916129328	0.1348	0.0665	0.0057	0.003	0.0045	0.0044	0.0042	0.0229	0.1562	0.0027	0.0049	0.005	0.0953	0.0093	0.005	0.0033	0.0047	0.1351	0.0988	0.0068	0.0114	0.0046	0.0227	0.0045	0.0052	0.1752
3	rs10934770	126049622	1.14	0.275532638758866	1.66	0.333131717406117	0.111782559522904	0.432931419207759	0.1345	0.0666	0.0057	0.003	0.0045	0.0045	0.0042	0.0229	0.1562	0.0027	0.0049	0.005	0.0956	0.0094	0.005	0.0034	0.0047	0.1352	0.0986	0.0068	0.0112	0.0045	0.0226	0.0044	0.0053	0.1753
3	rs4679234	126058435	1.14	0.275532638758866	1.66	0.333131717406117	0.0994256340083085	0.361171639010053	0.1343	0.0666	0.0057	0.003	0.0046	0.0044	0.0042	0.0229	0.1561	0.0027	0.005	0.005	0.0957	0.0094	0.005	0.0034	0.0047	0.1352	0.0987	0.0067	0.0112	0.0045	0.0227	0.0044	0.0053	0.1753
3	rs77198521	126065835	1.14	0.275532638758866	1.66	0.333131717406117	0.0943009078124208	0.314755190716147	0.1333	0.0667	0.0057	0.003	0.0047	0.0043	0.0042	0.023	0.1552	0.0027	0.0051	0.005	0.0962	0.01	0.0049	0.0035	0.0046	0.1355	0.099	0.0066	0.011	0.0045	0.0228	0.0043	0.0054	0.1755
3	rs75400343	126067321	1.14	0.275532638758866	1.66	0.333131717406117	0.0922545032301783	0.292324603927345	0.1332	0.0667	0.0056	0.003	0.0047	0.0043	0.0042	0.023	0.1551	0.0027	0.0051	0.005	0.0963	0.0101	0.0049	0.0035	0.0046	0.1355	0.099	0.0066	0.011	0.0045	0.0228	0.0043	0.0054	0.1755
3	rs6764427	126070126	1.14	0.275532638758866	1.66	0.333131717406117	0.0970314414263743	0.322381424346669	0.133	0.0667	0.0056	0.003	0.0048	0.0042	0.0041	0.0231	0.155	0.0027	0.0052	0.005	0.0964	0.0103	0.0049	0.0036	0.0046	0.1355	0.0991	0.0066	0.011	0.0045	0.0229	0.0043	0.0054	0.1756
3	rs116658443	126074157	1.14	0.275532638758866	1.67	0.308662716071979	0.0954222537450492	0.294923616028765	0.1327	0.0667	0.0056	0.003	0.0048	0.0042	0.0041	0.0231	0.1549	0.0028	0.0053	0.005	0.0965	0.0103	0.0049	0.0036	0.0046	0.1355	0.0991	0.0066	0.011	0.0044	0.0229	0.0042	0.0055	0.1756
3	rs12495576	126077033	1.14	0.275532638758866	1.67	0.308662716071979	0.098427859117452	0.282115512348375	0.1325	0.0667	0.0055	0.003	0.0048	0.0042	0.0041	0.0231	0.1549	0.0028	0.0054	0.005	0.0966	0.0104	0.0049	0.0036	0.0046	0.1356	0.099	0.0066	0.011	0.0044	0.0229	0.0042	0.0055	0.1757
3	rs1358087	126078890	1.14	0.275532638758866	1.67	0.308662716071979	0.105465086008168	0.301213292345333	0.1323	0.0667	0.0055	0.0029	0.0048	0.0042	0.0041	0.0232	0.1549	0.0028	0.0054	0.005	0.0967	0.0104	0.0049	0.0036	0.0046	0.1356	0.099	0.0066	0.011	0.0044	0.0229	0.0042	0.0055	0.1757
3	rs6777173	126088338	1.14	0.275532638758866	1.67	0.308662716071979	0.101700202510599	0.275950843732749	0.132	0.0668	0.0055	0.003	0.0049	0.0042	0.0041	0.0232	0.1548	0.003	0.0054	0.0051	0.0967	0.0104	0.0049	0.0037	0.0047	0.1357	0.0991	0.0065	0.0107	0.0043	0.023	0.0041	0.0055	0.1758
3	rs79369891	126089073	1.14	0.275532638758866	1.69	0.263511633917478	0.0949477789559068	0.252170644269592	0.1319	0.0668	0.0055	0.003	0.0049	0.0042	0.0041	0.0232	0.1548	0.003	0.0055	0.0051	0.0967	0.0104	0.0049	0.0038	0.0047	0.1357	0.0991	0.0065	0.0107	0.0043	0.023	0.0041	0.0055	0.1759
3	rs9849862	126098415	1.14	0.275532638758866	1.69	0.263511633917478	0.142363981982807	0.271326131684675	0.1293	0.0687	0.0054	0.0029	0.0049	0.0039	0.0038	0.0237	0.1547	0.0033	0.0058	0.005	0.097	0.0102	0.0047	0.004	0.0045	0.1344	0.101	0.0062	0.0103	0.0037	0.0242	0.0039	0.0053	0.176
3	rs114490818	126099101	1.14	0.275532638758866	1.69	0.263511633917478	0.138590269588565	0.234454778689623	0.1291	0.0689	0.0054	0.0029	0.0049	0.0039	0.0038	0.0237	0.1547	0.0033	0.0058	0.005	0.0969	0.0101	0.0047	0.0041	0.0045	0.1346	0.1011	0.0061	0.0102	0.0037	0.0242	0.0039	0.0053	0.176
3	rs1849900	126099847	1.14	0.275532638758866	1.68	0.285465824887251	0.160012333001966	0.299666844821367	0.129	0.0691	0.0054	0.0029	0.0049	0.0039	0.0038	0.0237	0.1546	0.0034	0.0057	0.005	0.0967	0.0101	0.0047	0.0041	0.0045	0.1348	0.1015	0.0061	0.0102	0.0037	0.0242	0.0038	0.0053	0.1759
3	rs9864977	126101047	1.14	0.275532638758866	1.68	0.285465824887251	0.130464878880145	0.249919729101347	0.1285	0.0694	0.0053	0.0029	0.005	0.0039	0.0037	0.0238	0.1544	0.0034	0.0057	0.005	0.0966	0.0101	0.0047	0.0041	0.0044	0.1349	0.1017	0.006	0.0102	0.0037	0.0244	0.0038	0.0053	0.176
3	rs79868960	126105437	1.14	0.275532638758866	1.68	0.285465824887251	0.137585833760908	0.342977075173033	0.1268	0.0717	0.0049	0.0028	0.0052	0.0038	0.0037	0.024	0.1532	0.0037	0.0058	0.0051	0.0949	0.0104	0.0047	0.0043	0.0046	0.1363	0.1008	0.0059	0.0104	0.0038	0.0253	0.0036	0.0056	0.1756
3	Affx-21109878	126107121	1.13	0.306408690300974	1.68	0.285465824887251	0.128171819998384	0.369357607049417	0.126	0.0726	0.0048	0.0029	0.0052	0.0038	0.0038	0.024	0.1526	0.0038	0.0058	0.0052	0.0938	0.0105	0.0048	0.0044	0.0046	0.1373	0.1004	0.0058	0.0106	0.004	0.0255	0.0035	0.0056	0.1758
3	rs77792448	126108192	1.13	0.306408690300974	1.68	0.285465824887251	0.11568812128422	0.353038067993508	0.1261	0.0726	0.0047	0.0029	0.0052	0.0038	0.0038	0.024	0.1526	0.0038	0.0058	0.0052	0.0938	0.0104	0.0047	0.0044	0.0046	0.1373	0.1003	0.0058	0.0106	0.004	0.0255	0.0035	0.0056	0.1758
3	rs76880218	126109671	1.13	0.306408690300974	1.68	0.285465824887251	0.111176326310217	0.327251290698633	0.1261	0.0724	0.0047	0.0029	0.0052	0.0038	0.0038	0.024	0.1523	0.0037	0.0058	0.0052	0.0939	0.0104	0.0047	0.0044	0.0046	0.1371	0.1003	0.0058	0.0106	0.004	0.0255	0.0035	0.0056	0.1765
3	rs79282640	126111274	1.13	0.306408690300974	1.68	0.285465824887251	0.103822294473564	0.309221134621702	0.1262	0.0724	0.0047	0.0029	0.0052	0.0038	0.0038	0.024	0.1523	0.0037	0.0057	0.0052	0.094	0.0104	0.0047	0.0044	0.0046	0.1372	0.1003	0.0057	0.0106	0.004	0.0255	0.0035	0.0056	0.1765
3	rs2280678	126113347	1.13	0.306408690300974	1.68	0.285465824887251	0.116309361910195	0.366959417921597	0.1265	0.0725	0.0046	0.0029	0.0052	0.0038	0.0038	0.024	0.1521	0.0038	0.0057	0.0052	0.094	0.0104	0.0047	0.0043	0.0047	0.1374	0.1001	0.0056	0.0105	0.004	0.0255	0.0035	0.0055	0.1766
3	rs55746055	126115156	1.13	0.306408690300974	1.68	0.285465824887251	0.101206380257631	0.379885244802095	0.1269	0.0731	0.0044	0.003	0.0052	0.004	0.0037	0.0243	0.1507	0.0039	0.0057	0.0053	0.0951	0.0103	0.0047	0.0042	0.0047	0.1372	0.0994	0.0054	0.0104	0.0041	0.0259	0.0036	0.0056	0.1764
3	rs75039995	126118934	1.12	0.339600448506511	1.67	0.308662716071979	0.0470227319391993	0.292442589675527	0.127	0.0734	0.0042	0.003	0.0052	0.0042	0.0036	0.0243	0.1493	0.0039	0.0056	0.0051	0.096	0.0099	0.0048	0.0042	0.0045	0.138	0.0996	0.0055	0.0104	0.0041	0.0261	0.0039	0.0053	0.1759
3	rs62264674	126119785	1.12	0.339600448506511	1.67	0.308662716071979	0.0480216255374247	0.361925085211173	0.127	0.0736	0.0042	0.0031	0.0052	0.0043	0.0037	0.0242	0.149	0.0039	0.0056	0.0048	0.0961	0.0098	0.0048	0.0042	0.0046	0.1381	0.0996	0.0055	0.0103	0.0041	0.0261	0.0039	0.0052	0.176
3	rs35127658	126120744	1.12	0.339600448506511	1.67	0.308662716071979	0.0498982158952936	0.334596009092351	0.1272	0.0736	0.0042	0.0031	0.0051	0.0044	0.0037	0.0242	0.1491	0.0039	0.0056	0.0048	0.0962	0.0098	0.0048	0.0042	0.0046	0.1381	0.0996	0.0054	0.0103	0.0041	0.0261	0.0039	0.0052	0.1758
3	rs76206177	126121537	1.12	0.339600448506511	1.67	0.308662716071979	0.0438701055407545	0.320197003853536	0.1273	0.0736	0.0041	0.0031	0.0051	0.0044	0.0037	0.0242	0.1491	0.0039	0.0056	0.0048	0.0963	0.0097	0.0048	0.0042	0.0046	0.1381	0.0996	0.0054	0.0103	0.0041	0.0261	0.0039	0.0053	0.1758
3	rs9824351	126122949	1.12	0.339600448506511	1.67	0.308662716071979	0.0455124530204947	0.357411118621469	0.1274	0.0737	0.0042	0.0031	0.0051	0.0043	0.0037	0.0241	0.1491	0.0039	0.0055	0.0048	0.0965	0.0097	0.0048	0.0042	0.0046	0.1381	0.0997	0.0053	0.0104	0.004	0.0261	0.004	0.0053	0.1757
3	rs73206891	126129180	1.11	0.375177619549844	1.67	0.308662716071979	0.0337574294630628	0.27908610919341	0.1278	0.074	0.0042	0.003	0.0052	0.0042	0.0036	0.024	0.1492	0.0038	0.0054	0.0048	0.0967	0.0096	0.0048	0.004	0.0045	0.138	0.1004	0.0052	0.0102	0.004	0.026	0.0041	0.0052	0.1752
3	rs9854356	126130836	1.11	0.375177619549844	1.67	0.308662716071979	0.0215920663888381	0.208624311328845	0.1275	0.0741	0.0042	0.0029	0.0055	0.0042	0.0035	0.024	0.1494	0.0038	0.0053	0.0047	0.0967	0.0096	0.0046	0.0039	0.0044	0.1385	0.1003	0.0051	0.0101	0.0039	0.026	0.0042	0.0052	0.1752
3	rs2222036	126131555	1.11	0.375177619549844	1.67	0.308662716071979	0.0186477071237156	0.190868931332259	0.1274	0.0741	0.0042	0.003	0.0056	0.0041	0.0035	0.0241	0.1495	0.0038	0.0051	0.0048	0.0966	0.0096	0.0046	0.0039	0.0045	0.1385	0.1002	0.0051	0.0101	0.0039	0.0261	0.0043	0.0052	0.1751
3	rs76527299	126132395	1.11	0.375177619549844	1.68	0.285465824887251	0.0157305339572493	0.193136622072349	0.1273	0.0741	0.0043	0.003	0.0057	0.0041	0.0035	0.0241	0.1495	0.0039	0.0051	0.0047	0.0965	0.0097	0.0044	0.0038	0.0046	0.1385	0.1002	0.0051	0.0101	0.0039	0.0261	0.0043	0.0053	0.1751
3	rs56214043	126135892	1.11	0.375177619549844	1.69	0.263511633917478	0.0168828373749618	0.222443922311406	0.1271	0.0741	0.0044	0.0031	0.0058	0.0041	0.0035	0.0241	0.1496	0.004	0.005	0.0046	0.0964	0.0097	0.0043	0.0038	0.0046	0.1385	0.1002	0.0051	0.0101	0.0039	0.0262	0.0043	0.0054	0.175
3	rs4544566	126136770	1.11	0.375177619549844	1.69	0.263511633917478	0.0191363294274341	0.237102350661469	0.1271	0.0742	0.0044	0.0031	0.0058	0.0041	0.0035	0.0242	0.1496	0.004	0.005	0.0046	0.0965	0.0097	0.0042	0.0038	0.0046	0.1384	0.1002	0.0051	0.0101	0.0039	0.0262	0.0043	0.0054	0.175
3	rs9868833	126141911	1.1	0.413206464175836	1.69	0.263511633917478	0.0191196149662829	0.241647298718266	0.1273	0.074	0.0043	0.0032	0.0058	0.0041	0.0035	0.0244	0.1496	0.0039	0.005	0.0045	0.0965	0.0096	0.0042	0.0037	0.0046	0.1377	0.1006	0.005	0.0099	0.0037	0.0266	0.0045	0.0052	0.1755
3	rs11712747	126144694	1.1	0.413206464175836	1.7	0.24276969786222	0.0260804645885857	0.264777923715796	0.1274	0.0739	0.0043	0.0032	0.0057	0.0041	0.0035	0.0247	0.1494	0.0039	0.0049	0.0045	0.0965	0.0095	0.0042	0.0037	0.0047	0.1371	0.1009	0.0049	0.0099	0.0037	0.0267	0.0046	0.0052	0.176
3	rs76799318	126146169	1.1	0.413206464175836	1.71	0.223208546872115	0.0261746157760439	0.265464863944612	0.1274	0.0739	0.0043	0.0032	0.0057	0.0041	0.0035	0.0247	0.1493	0.0039	0.0049	0.0045	0.0965	0.0095	0.0041	0.0037	0.0047	0.1371	0.1009	0.0049	0.0099	0.0037	0.0267	0.0046	0.0052	0.176
3	rs35593730	126150341	1.1	0.413206464175836	1.71	0.223208546872115	0.0264163233278046	0.261351566669545	0.1274	0.0739	0.0043	0.0032	0.0057	0.0041	0.0036	0.0247	0.1493	0.0039	0.0049	0.0045	0.0965	0.0095	0.0041	0.0037	0.0047	0.1371	0.101	0.0049	0.0099	0.0037	0.0267	0.0046	0.0052	0.176
3	rs56124025	126152330	1.1	0.413206464175836	1.71	0.223208546872115	0.0250099314207369	0.253411363149183	0.1273	0.0738	0.0043	0.0032	0.0057	0.0041	0.0036	0.0247	0.1492	0.0039	0.0049	0.0045	0.0966	0.0095	0.0041	0.0037	0.0047	0.1371	0.101	0.0049	0.0099	0.0037	0.0267	0.0046	0.0052	0.176
3	rs34304783	126158244	1.1	0.413206464175836	1.71	0.223208546872115	0.0255720912009296	0.245996054576213	0.1271	0.0739	0.0044	0.0033	0.0058	0.004	0.0036	0.0246	0.1489	0.0039	0.005	0.0045	0.0966	0.0096	0.0041	0.0038	0.0047	0.1369	0.101	0.0046	0.01	0.0037	0.0268	0.0046	0.0053	0.1762
3	rs1799403	126159370	1.1	0.413206464175836	1.71	0.223208546872115	0.0281970518646796	0.246331596338012	0.1271	0.0739	0.0044	0.0033	0.0058	0.004	0.0037	0.0246	0.1488	0.0039	0.0051	0.0045	0.0966	0.0096	0.0041	0.0039	0.0047	0.1369	0.101	0.0046	0.01	0.0037	0.0268	0.0047	0.0053	0.1762
3	rs115011151	126161897	1.1	0.413206464175836	1.71	0.223208546872115	0.0261955710794467	0.234895375970561	0.1271	0.0739	0.0044	0.0033	0.0058	0.004	0.0037	0.0245	0.1487	0.0039	0.0051	0.0046	0.0966	0.0096	0.0042	0.0039	0.0047	0.1367	0.1011	0.0045	0.0099	0.0037	0.0268	0.0047	0.0053	0.1763
3	rs11715293	126164512	1.1	0.413206464175836	1.71	0.223208546872115	0.0255617904037889	0.218235188306108	0.1271	0.0739	0.0045	0.0034	0.0057	0.0039	0.0038	0.0244	0.1486	0.004	0.0051	0.0047	0.0967	0.0096	0.0042	0.004	0.0047	0.1366	0.1011	0.0045	0.0097	0.0036	0.0268	0.0048	0.0053	0.1763
3	rs115563292	126166703	1.1	0.413206464175836	1.72	0.204795704918344	0.0265854015181668	0.215229846873593	0.1271	0.0738	0.0045	0.0034	0.0057	0.0039	0.0039	0.0243	0.1487	0.004	0.0051	0.0047	0.0965	0.0095	0.0042	0.004	0.0047	0.1366	0.1012	0.0044	0.0097	0.0037	0.0268	0.0049	0.0053	0.1763
3	rs16837488	126166762	1.1	0.413206464175836	1.72	0.204795704918344	0.0268511246283745	0.218020067032075	0.1271	0.0738	0.0045	0.0034	0.0057	0.0039	0.0039	0.0243	0.1487	0.004	0.0051	0.0047	0.0965	0.0095	0.0042	0.004	0.0047	0.1366	0.1012	0.0044	0.0097	0.0037	0.0268	0.0049	0.0053	0.1763
3	rs777505	126176112	1.1	0.413206464175836	1.74	0.171280181914382	0.0230114091987992	0.161949537948731	0.1272	0.0738	0.0047	0.0034	0.0057	0.0038	0.0041	0.0238	0.1487	0.0041	0.0051	0.0048	0.0966	0.0095	0.0043	0.0041	0.0047	0.1367	0.1012	0.0042	0.0093	0.0037	0.0269	0.0049	0.0055	0.1763
3	rs16837497	126180820	1.1	0.413206464175836	1.74	0.171280181914382	0.0216834510369803	0.157308779897678	0.1272	0.0738	0.0047	0.0035	0.0057	0.0038	0.0041	0.0237	0.1487	0.0041	0.0051	0.0048	0.0966	0.0095	0.0043	0.0041	0.0047	0.1367	0.1012	0.0042	0.0093	0.0037	0.0269	0.0049	0.0055	0.1763
3	rs115203461	126183298	1.1	0.413206464175836	1.74	0.171280181914382	0.0211303252028612	0.155868386197189	0.1272	0.0738	0.0047	0.0035	0.0057	0.0038	0.0041	0.0237	0.1487	0.0041	0.0051	0.0048	0.0966	0.0095	0.0043	0.004	0.0047	0.1367	0.1012	0.0042	0.0093	0.0037	0.0269	0.0049	0.0055	0.1763
3	rs62264721	126191011	1.1	0.413206464175836	1.74	0.171280181914382	0.0186231074363721	0.147796083879791	0.1272	0.0739	0.0047	0.0035	0.0057	0.0039	0.0041	0.0234	0.1487	0.0041	0.0051	0.0048	0.0968	0.0095	0.0043	0.004	0.0046	0.1367	0.1012	0.0042	0.0093	0.0036	0.0269	0.0049	0.0055	0.1763
3	rs1078614	126205718	1.1	0.413206464175836	1.74	0.171280181914382	0.016852344071992	0.131401906408815	0.1272	0.0741	0.0048	0.0034	0.0056	0.0038	0.004	0.0231	0.1487	0.0041	0.0051	0.0049	0.0969	0.0094	0.0043	0.004	0.0045	0.1366	0.1014	0.0043	0.0093	0.0036	0.0271	0.0049	0.0055	0.1764
3	rs62264727	126207604	1.1	0.413206464175836	1.69	0.263511633917478	0.0148651676272657	0.113932799670477	0.1273	0.0741	0.0048	0.0034	0.0057	0.0037	0.004	0.0231	0.1489	0.0041	0.0051	0.0049	0.0969	0.0094	0.0043	0.004	0.0045	0.1366	0.1013	0.0043	0.0093	0.0037	0.0267	0.0049	0.0055	0.1765
3	rs114265190	126207698	1.1	0.413206464175836	1.69	0.263511633917478	0.0145618785653919	0.115645883994281	0.1273	0.0741	0.0048	0.0034	0.0057	0.0037	0.004	0.0231	0.149	0.0041	0.0051	0.0049	0.0969	0.0093	0.0043	0.004	0.0045	0.1365	0.1013	0.0043	0.0093	0.0037	0.0267	0.0049	0.0055	0.1765
3	rs73862713	126207718	1.1	0.413206464175836	1.69	0.263511633917478	0.0146166781972164	0.115474138660611	0.1273	0.0741	0.0048	0.0034	0.0057	0.0037	0.004	0.0231	0.149	0.0041	0.0051	0.0049	0.0969	0.0093	0.0043	0.004	0.0045	0.1365	0.1013	0.0043	0.0093	0.0037	0.0266	0.0049	0.0055	0.1765
3	rs62264732	126214943	1.09	0.453749840114468	1.69	0.263511633917478	0.0297962251322973	0.0722254091778441	0.1282	0.0734	0.0055	0.0033	0.0061	0.0042	0.0046	0.0215	0.1478	0.0043	0.0051	0.0055	0.0976	0.0089	0.0053	0.0041	0.0046	0.1375	0.101	0.0044	0.0089	0.0038	0.026	0.0061	0.006	0.1729
3	rs6797423	126215130	1.09	0.453749840114468	1.69	0.263511633917478	0.0397033846463671	0.0824828111152438	0.1283	0.0734	0.0056	0.0033	0.0061	0.0042	0.0046	0.0214	0.1477	0.0043	0.0051	0.0056	0.0976	0.0089	0.0054	0.0041	0.0046	0.1376	0.101	0.0044	0.0089	0.0038	0.026	0.0062	0.0061	0.1725
3	rs1687482	126215694	1.08	0.496867270490283	1.69	0.263511633917478	0.0479896958744767	0.124002406190473	0.1269	0.0732	0.0058	0.0033	0.0062	0.0042	0.0048	0.0212	0.147	0.0042	0.005	0.0058	0.0984	0.0089	0.0056	0.0046	0.0045	0.1378	0.1018	0.0046	0.0087	0.0041	0.0258	0.0065	0.0062	0.1719
3	rs72626367	126215963	1.08	0.496867270490283	1.68	0.285465824887251	0.0688345561293127	0.180374233113658	0.126	0.0735	0.0059	0.0033	0.0062	0.0042	0.0047	0.0208	0.1474	0.0042	0.005	0.0059	0.0991	0.0088	0.0058	0.0046	0.0046	0.1371	0.1029	0.0048	0.0086	0.004	0.0258	0.0065	0.0061	0.1712
3	rs13072404	126219030	1.08	0.496867270490283	1.68	0.285465824887251	0.0776802096738393	0.186054927669735	0.1253	0.0736	0.0056	0.0032	0.0062	0.0041	0.0045	0.0205	0.1484	0.0041	0.0049	0.006	0.0995	0.0086	0.0056	0.0045	0.0045	0.1366	0.1053	0.005	0.0086	0.004	0.0263	0.0063	0.0061	0.1699
3	rs62266268	126219388	1.08	0.496867270490283	1.68	0.285465824887251	0.0752047545395278	0.189327999728756	0.1253	0.0735	0.0056	0.0032	0.0062	0.0041	0.0045	0.0205	0.1483	0.0041	0.0049	0.006	0.0995	0.0086	0.0056	0.0045	0.0045	0.1365	0.1053	0.005	0.0086	0.004	0.0264	0.0063	0.0061	0.1699
3	rs34025926	126219627	1.08	0.496867270490283	1.68	0.285465824887251	0.0779657881904275	0.194377363497736	0.125	0.0735	0.0056	0.0031	0.0062	0.0041	0.0045	0.0205	0.1484	0.0041	0.0049	0.006	0.0996	0.0086	0.0056	0.0045	0.0045	0.1365	0.1056	0.005	0.0086	0.004	0.0263	0.0063	0.0061	0.1699
3	rs34663426	126220078	1.08	0.496867270490283	1.67	0.308662716071979	0.0676042819124315	0.150532852689932	0.1249	0.0735	0.0056	0.0031	0.0062	0.0041	0.0045	0.0205	0.1484	0.0041	0.0049	0.006	0.0996	0.0086	0.0056	0.0045	0.0045	0.1365	0.1057	0.005	0.0086	0.004	0.0263	0.0063	0.0061	0.1699
3	rs139894266	126222856	1.08	0.496867270490283	1.65	0.358901199458623	0.0712971966735231	0.128083639446041	0.1247	0.0736	0.0054	0.0029	0.0062	0.004	0.0045	0.0203	0.1488	0.004	0.0048	0.0061	0.1001	0.0086	0.0055	0.0044	0.0046	0.1364	0.1059	0.0051	0.0086	0.0039	0.0263	0.0061	0.006	0.1701
3	rs72626368	126223002	1.08	0.496867270490283	1.61	0.475515229965307	0.0778119312855507	0.135388633198017	0.1246	0.0736	0.0054	0.0029	0.0062	0.004	0.0045	0.0203	0.1488	0.004	0.0048	0.0061	0.1001	0.0086	0.0054	0.0044	0.0046	0.1364	0.106	0.0051	0.0086	0.0039	0.0263	0.006	0.006	0.1701
3	rs11926005	126224349	1.08	0.496867270490283	1.61	0.475515229965307	0.0923034814392851	0.145264366835946	0.1244	0.0737	0.0053	0.003	0.006	0.004	0.0044	0.0201	0.1487	0.004	0.0048	0.0061	0.1005	0.0087	0.0054	0.0044	0.0046	0.1366	0.1062	0.0052	0.0086	0.0039	0.0265	0.006	0.0059	0.1699
3	rs79955297	126233210	1.08	0.496867270490283	1.61	0.475515229965307	0.0938794582927685	0.103696486231095	0.1238	0.0742	0.005	0.0029	0.0061	0.0039	0.0043	0.0195	0.1491	0.0041	0.0046	0.0061	0.1016	0.0089	0.0053	0.0044	0.0045	0.1356	0.107	0.0056	0.0086	0.0038	0.0267	0.0061	0.0059	0.1693
3	rs66994899	126237246	1.08	0.496867270490283	1.61	0.475515229965307	0.0930401251321128	0.0987190025728673	0.1236	0.0744	0.005	0.0029	0.0062	0.0039	0.0043	0.0193	0.1492	0.0041	0.0045	0.0061	0.1019	0.0089	0.0053	0.0044	0.0044	0.1354	0.1072	0.0057	0.0086	0.0037	0.0268	0.0061	0.0059	0.1691
3	rs115903688	126238638	1.08	0.496867270490283	1.61	0.475515229965307	0.0932618390977835	0.0983152572571123	0.1236	0.0744	0.0049	0.0029	0.0062	0.0038	0.0043	0.0193	0.1493	0.0041	0.0045	0.0061	0.102	0.0089	0.0053	0.0044	0.0044	0.1353	0.1073	0.0057	0.0086	0.0037	0.0268	0.0061	0.0059	0.1691
3	rs3856650	126247198	1.08	0.496867270490283	1.61	0.475515229965307	0.120888990157562	0.0972685559221052	0.1233	0.0747	0.0048	0.0029	0.0062	0.0038	0.0043	0.019	0.1494	0.0041	0.0044	0.0061	0.1025	0.0091	0.0052	0.0044	0.0044	0.1348	0.1076	0.0059	0.0085	0.0037	0.0269	0.0061	0.0059	0.1688
3	rs114218365	126249588	1.08	0.496867270490283	1.61	0.475515229965307	0.137147770667324	0.100910383449072	0.1232	0.0748	0.0048	0.0028	0.0062	0.0038	0.0043	0.019	0.1497	0.004	0.0045	0.006	0.1028	0.009	0.0052	0.0044	0.0044	0.1348	0.1079	0.006	0.0085	0.0037	0.0269	0.0061	0.0058	0.1685
3	rs4305381	126249877	1.08	0.496867270490283	1.6	0.508176723760061	0.147762247951308	0.118493618503065	0.1232	0.0748	0.0048	0.0028	0.0062	0.0038	0.0043	0.019	0.1497	0.004	0.0045	0.006	0.1028	0.0089	0.0052	0.0044	0.0044	0.1348	0.108	0.006	0.0085	0.0037	0.0269	0.0061	0.006	0.1684
3	rs76532098	126252425	1.08	0.496867270490283	1.6	0.508176723760061	0.144999674374644	0.116592212938476	0.123	0.0748	0.0047	0.0028	0.0062	0.0038	0.0042	0.019	0.1499	0.004	0.0045	0.0059	0.103	0.0089	0.0052	0.0044	0.0044	0.1348	0.1086	0.006	0.0085	0.0036	0.0269	0.006	0.006	0.1681
3	rs6783962	126256669	1.08	0.496867270490283	1.6	0.508176723760061	0.158100648604012	0.117541461267201	0.1228	0.075	0.0046	0.0028	0.0061	0.0038	0.0042	0.019	0.1499	0.0039	0.0045	0.0058	0.1032	0.0089	0.0052	0.0044	0.0044	0.1348	0.1091	0.006	0.0085	0.0036	0.0269	0.006	0.0059	0.168
3	rs1873397	126257872	1.08	0.496867270490283	1.6	0.508176723760061	0.145226008667644	0.125416370993296	0.1229	0.0752	0.0045	0.0028	0.0061	0.0038	0.0042	0.019	0.15	0.0039	0.0045	0.0057	0.1033	0.0089	0.0052	0.0045	0.0044	0.1348	0.109	0.006	0.0086	0.0035	0.0269	0.0058	0.0059	0.1678
3	rs1056522	126261345	1.08	0.496867270490283	1.6	0.508176723760061	0.142555859853414	0.109272280801697	0.1228	0.0752	0.0045	0.0028	0.0061	0.0038	0.0042	0.0189	0.15	0.0039	0.0045	0.0057	0.1035	0.009	0.0052	0.0045	0.0044	0.1348	0.109	0.006	0.0086	0.0035	0.0268	0.0058	0.0058	0.1677
3	rs1054097	126262092	1.08	0.496867270490283	1.6	0.508176723760061	0.140866276566377	0.0989615604761217	0.1228	0.0752	0.0045	0.0028	0.0061	0.0038	0.0042	0.0189	0.15	0.0039	0.0045	0.0057	0.1036	0.0089	0.0052	0.0045	0.0044	0.1348	0.109	0.006	0.0086	0.0035	0.027	0.0058	0.0058	0.1677
3	rs60315858	126272594	1.09	0.453749840114468	1.6	0.508176723760061	0.135031956698213	0.0853618454965453	0.1229	0.0754	0.0044	0.0028	0.0061	0.0037	0.0041	0.019	0.1499	0.0038	0.0045	0.0056	0.1038	0.0089	0.0052	0.0045	0.0042	0.1352	0.1091	0.0061	0.0086	0.0034	0.0271	0.0058	0.0058	0.1671
3	rs7622325	126276172	1.09	0.453749840114468	1.6	0.508176723760061	0.130677319373366	0.092731380121171	0.123	0.0755	0.0043	0.0027	0.0061	0.0037	0.0041	0.019	0.1498	0.0038	0.0045	0.0056	0.104	0.0089	0.0053	0.0045	0.0042	0.1353	0.1091	0.0061	0.0086	0.0034	0.027	0.0058	0.0059	0.1667
3	rs7617257	126283079	1.09	0.453749840114468	1.6	0.508176723760061	0.1380561175095	0.0763343786965681	0.1238	0.076	0.0041	0.0027	0.0061	0.0035	0.0041	0.0193	0.1499	0.0037	0.0047	0.0055	0.1045	0.009	0.0053	0.0045	0.0039	0.1357	0.109	0.0062	0.0087	0.0033	0.0269	0.0058	0.0059	0.1652
3	rs17743103	126288409	1.1	0.413206464175836	1.6	0.508176723760061	0.133919819563139	0.058632100491538	0.1242	0.0764	0.0041	0.0026	0.0061	0.0033	0.0041	0.0197	0.1512	0.0036	0.0049	0.0052	0.1047	0.0092	0.0052	0.0043	0.0036	0.1351	0.1087	0.0063	0.0086	0.0031	0.0268	0.0057	0.0059	0.1644
3	rs73195848	126291298	1.1	0.413206464175836	1.61	0.475515229965307	0.140168474811856	0.0482900699995543	0.1242	0.0773	0.0039	0.0025	0.0062	0.0031	0.0041	0.0201	0.153	0.0036	0.005	0.0051	0.1052	0.0094	0.005	0.0042	0.0033	0.1346	0.1082	0.0065	0.0084	0.003	0.0263	0.0055	0.006	0.1633
3	rs66509704	126299619	1.1	0.413206464175836	1.61	0.475515229965307	0.139504324957235	0.0311611744756348	0.1242	0.0781	0.0037	0.0024	0.0062	0.0028	0.0041	0.0202	0.1547	0.0035	0.005	0.005	0.1047	0.0098	0.0049	0.004	0.0029	0.1355	0.1076	0.0066	0.0082	0.0029	0.0261	0.0053	0.0061	0.1624
3	rs72971161	126301920	1.1	0.413206464175836	1.61	0.475515229965307	0.134166482770299	0.0341294310901948	0.1242	0.0782	0.0037	0.0024	0.0062	0.0028	0.0041	0.0202	0.1548	0.0035	0.005	0.005	0.1047	0.0098	0.0049	0.004	0.0029	0.1355	0.1075	0.0066	0.0082	0.003	0.0261	0.0053	0.0061	0.1624
3	rs77074836	126302162	1.1	0.413206464175836	1.63	0.414449909043039	0.138401604108095	0.0296999361896832	0.1242	0.0782	0.0037	0.0024	0.0063	0.0028	0.0041	0.0202	0.1548	0.0035	0.005	0.005	0.1047	0.0099	0.0048	0.004	0.0029	0.1355	0.1075	0.0062	0.0083	0.003	0.0262	0.0053	0.0061	0.1624
3	rs76597832	126320239	1.1	0.413206464175836	1.63	0.414449909043039	0.128562309761207	0.0343351618345971	0.1242	0.0782	0.0037	0.0024	0.0064	0.0028	0.0041	0.0202	0.1548	0.0035	0.005	0.005	0.1047	0.01	0.0048	0.004	0.0029	0.1354	0.1075	0.0062	0.0083	0.0031	0.0262	0.0053	0.006	0.1625
3	rs1520846	126329277	1.1	0.413206464175836	1.62	0.444280725791627	0.128171819998384	0.0570741906382361	0.1242	0.0782	0.0037	0.0024	0.0064	0.0028	0.0041	0.0203	0.1547	0.0035	0.0051	0.005	0.1047	0.01	0.0048	0.004	0.0029	0.1354	0.1074	0.0062	0.0083	0.0031	0.0262	0.0053	0.006	0.1626
3	rs777241	126329910	1.1	0.413206464175836	1.62	0.444280725791627	0.125754966361722	0.0572679468469331	0.1242	0.0782	0.0037	0.0024	0.0064	0.0028	0.0041	0.0203	0.1547	0.0035	0.0051	0.005	0.1046	0.0101	0.0048	0.004	0.0029	0.1354	0.1073	0.0062	0.0083	0.0031	0.0262	0.0053	0.0061	0.1626
3	rs12489665	126336493	1.1	0.413206464175836	1.62	0.444280725791627	0.120946920900456	0.0514553751947247	0.1241	0.0782	0.0037	0.0024	0.0064	0.0028	0.0041	0.0203	0.1548	0.0035	0.0051	0.005	0.1046	0.0101	0.0048	0.004	0.0029	0.1354	0.1072	0.0061	0.0083	0.0031	0.0262	0.0053	0.0061	0.1626
3	rs78870998	126352111	1.1	0.413206464175836	1.62	0.444280725791627	0.123483317414132	0.0523846925449201	0.1241	0.0783	0.0037	0.0024	0.0064	0.0028	0.0041	0.0203	0.1549	0.0035	0.0051	0.005	0.1046	0.0101	0.0048	0.004	0.0029	0.1355	0.1071	0.0061	0.0083	0.0031	0.0262	0.0053	0.0061	0.1626
3	rs114444531	126363199	1.1	0.413206464175836	1.62	0.444280725791627	0.140326884084068	0.0465041230957959	0.124	0.0785	0.0037	0.0024	0.0064	0.0027	0.0042	0.0203	0.1552	0.0036	0.0051	0.0049	0.1045	0.0102	0.0049	0.0039	0.0028	0.1359	0.1066	0.0061	0.0083	0.0031	0.0259	0.0053	0.0062	0.1625
3	rs777234	126363438	1.1	0.413206464175836	1.63	0.414449909043039	0.139757111759992	0.0485304296482857	0.124	0.0785	0.0037	0.0024	0.0064	0.0027	0.0042	0.0203	0.1552	0.0036	0.0051	0.0049	0.1046	0.0102	0.0048	0.0039	0.0028	0.136	0.1065	0.0061	0.0083	0.003	0.0259	0.0053	0.0062	0.1626
3	rs777236	126364322	1.1	0.413206464175836	1.63	0.414449909043039	0.12913431991616	0.04805023439048	0.1241	0.0785	0.0037	0.0024	0.0064	0.0027	0.0042	0.0203	0.1561	0.0036	0.0051	0.0049	0.1045	0.01	0.0048	0.0039	0.0028	0.1358	0.1064	0.0061	0.0083	0.003	0.0257	0.0053	0.0062	0.1623
3	rs9878852	126376289	1.1	0.413206464175836	1.63	0.414449909043039	0.101102608846647	0.0264182990865332	0.1243	0.0788	0.0036	0.0024	0.0064	0.0026	0.0039	0.0204	0.1569	0.0036	0.0051	0.0048	0.1043	0.01	0.0048	0.0038	0.0027	0.1365	0.1061	0.006	0.0082	0.0029	0.0257	0.0052	0.0062	0.1619
3	rs80112987	126379499	1.1	0.413206464175836	1.64	0.38599849551783	0.100739932335396	0.0257836955249316	0.1243	0.0788	0.0036	0.0024	0.0064	0.0026	0.0039	0.0204	0.1569	0.0036	0.0051	0.0048	0.1043	0.01	0.0048	0.0038	0.0027	0.1365	0.1061	0.006	0.0082	0.0029	0.0257	0.0052	0.0062	0.1619
3	rs7648373	126382666	1.1	0.413206464175836	1.65	0.358901199458623	0.0981730341118013	0.0266009526377615	0.1244	0.0787	0.0036	0.0024	0.0064	0.0025	0.0039	0.0205	0.1569	0.0036	0.0051	0.0048	0.1043	0.01	0.0048	0.0037	0.0027	0.1365	0.106	0.006	0.0082	0.0029	0.0257	0.0052	0.0062	0.162
3	rs10934789	126388105	1.1	0.413206464175836	1.65	0.358901199458623	0.0964008400144904	0.0247570096144036	0.1244	0.0787	0.0036	0.0024	0.0064	0.0025	0.0038	0.0205	0.1569	0.0036	0.0051	0.0048	0.1043	0.01	0.0048	0.0037	0.0027	0.1366	0.106	0.006	0.0081	0.0029	0.0257	0.0052	0.0062	0.162
3	rs9864355	126412260	1.11	0.375177619549844	1.66	0.333131717406117	0.0989131674017276	0.0240544915605297	0.1251	0.0802	0.0033	0.002	0.0063	0.0018	0.003	0.0207	0.1585	0.0031	0.005	0.0044	0.1045	0.0102	0.0048	0.0028	0.002	0.1388	0.1053	0.0061	0.0077	0.0028	0.0252	0.0048	0.0064	0.1622
3	rs16837708	126430248	1.11	0.375177619549844	1.66	0.333131717406117	0.0927450241675538	0.0293157949813175	0.125	0.0801	0.0033	0.002	0.0063	0.0017	0.003	0.0207	0.1587	0.0031	0.005	0.0044	0.1045	0.0102	0.0048	0.0028	0.002	0.1391	0.1053	0.0061	0.0077	0.0028	0.0252	0.0048	0.0064	0.1622
3	rs17693438	126434224	1.11	0.375177619549844	1.66	0.333131717406117	0.0938547041757239	0.0274766515836574	0.125	0.0801	0.0033	0.002	0.0063	0.0017	0.003	0.0207	0.1586	0.0031	0.005	0.0044	0.1045	0.0102	0.0048	0.0028	0.0019	0.1391	0.1053	0.0061	0.0077	0.0028	0.0252	0.0048	0.0064	0.1622
3	rs13061453	126439532	1.11	0.375177619549844	1.68	0.285465824887251	0.0919121152941361	0.0482300619421839	0.1249	0.0801	0.0033	0.002	0.0064	0.0017	0.0029	0.0207	0.1586	0.0032	0.005	0.0044	0.1044	0.0104	0.0048	0.0027	0.0019	0.1391	0.1053	0.0061	0.0078	0.0028	0.0253	0.0048	0.0065	0.1621
3	rs7648569	126440752	1.11	0.375177619549844	1.69	0.263511633917478	0.0920343043969981	0.045739439008876	0.1249	0.0801	0.0033	0.002	0.0064	0.0017	0.0029	0.0207	0.1586	0.0032	0.005	0.0044	0.1044	0.0104	0.0048	0.0027	0.0019	0.1391	0.1053	0.0061	0.0078	0.0028	0.0253	0.0048	0.0065	0.1621
3	rs2860057	126449056	1.11	0.375177619549844	1.69	0.263511633917478	0.0942264479457462	0.0439962412285904	0.1249	0.0801	0.0033	0.002	0.0064	0.0017	0.0029	0.0207	0.1583	0.0032	0.005	0.0044	0.1044	0.0105	0.0049	0.0027	0.0019	0.139	0.1053	0.0061	0.0078	0.0028	0.0253	0.0048	0.0065	0.162
3	rs2272487	126451937	1.11	0.375177619549844	1.69	0.263511633917478	0.0944747915805051	0.0440538632783374	0.1249	0.0801	0.0034	0.002	0.0064	0.0017	0.0029	0.0207	0.1583	0.0032	0.005	0.0044	0.1044	0.0105	0.0049	0.0027	0.0019	0.139	0.1053	0.0061	0.0078	0.0028	0.0254	0.0048	0.0065	0.162
3	rs76266074	126453061	1.11	0.375177619549844	1.7	0.24276969786222	0.0946488771014035	0.0418878846418231	0.1249	0.0801	0.0034	0.002	0.0064	0.0017	0.0029	0.0207	0.1583	0.0032	0.005	0.0044	0.1044	0.0105	0.0049	0.0027	0.0019	0.139	0.1053	0.0061	0.0078	0.0028	0.0254	0.0048	0.0065	0.162
3	rs1550991	126457276	1.11	0.375177619549844	1.7	0.24276969786222	0.0947484451447188	0.0385678787188565	0.1249	0.0801	0.0034	0.002	0.0064	0.0017	0.0029	0.0207	0.1583	0.0032	0.005	0.0044	0.1044	0.0105	0.0049	0.0027	0.0019	0.139	0.1053	0.0061	0.0078	0.0028	0.0254	0.0048	0.0065	0.162
3	rs113863000	126464440	1.11	0.375177619549844	1.7	0.24276969786222	0.0946986528855392	0.0343351618345971	0.1249	0.0801	0.0034	0.002	0.0064	0.0017	0.0029	0.0207	0.1583	0.0032	0.005	0.0044	0.1044	0.0105	0.0049	0.0027	0.0019	0.139	0.1052	0.0061	0.0078	0.0028	0.0254	0.0048	0.0065	0.162
3	rs114431041	126500797	1.11	0.375177619549844	1.7	0.24276969786222	0.0859797922582337	0.0370076710181459	0.125	0.08	0.0034	0.0019	0.0067	0.0017	0.0029	0.0206	0.1584	0.0034	0.0052	0.0045	0.1042	0.0108	0.0046	0.0027	0.0019	0.1386	0.105	0.0061	0.0079	0.0029	0.0254	0.0048	0.0067	0.1617
3	rs4679131	126501279	1.11	0.375177619549844	1.71	0.223208546872115	0.0859797922582337	0.0371677161631349	0.125	0.08	0.0034	0.0019	0.0067	0.0017	0.0029	0.0206	0.1583	0.0034	0.0052	0.0045	0.1042	0.0109	0.0046	0.0027	0.0019	0.1386	0.105	0.0061	0.0079	0.0029	0.0254	0.0048	0.0067	0.1617
3	rs9811404	126515186	1.11	0.375177619549844	1.72	0.204795704918344	0.0835205300401666	0.0367947657858093	0.1251	0.0799	0.0034	0.0019	0.0067	0.0017	0.0029	0.0205	0.1583	0.0034	0.0052	0.0045	0.1042	0.0109	0.0046	0.0028	0.0019	0.1386	0.1049	0.0061	0.0079	0.003	0.0254	0.0048	0.0068	0.1617
3	rs116268342	126519450	1.11	0.375177619549844	1.72	0.204795704918344	0.0826956493527134	0.0364764556750437	0.1251	0.0799	0.0035	0.0019	0.0067	0.0017	0.0029	0.0205	0.1583	0.0034	0.0052	0.0045	0.1041	0.0109	0.0046	0.0028	0.0019	0.1386	0.1049	0.0061	0.0079	0.003	0.0254	0.0048	0.0068	0.1617
3	rs73203603	126540438	1.11	0.375177619549844	1.72	0.204795704918344	0.0762190707163457	0.0403786316930395	0.125	0.0799	0.0035	0.0019	0.0068	0.0017	0.0029	0.0204	0.1582	0.0034	0.0052	0.0045	0.104	0.011	0.0047	0.0028	0.0019	0.1386	0.1049	0.0061	0.0079	0.003	0.0254	0.0049	0.0069	0.1616
3	rs77104037	126547641	1.11	0.375177619549844	1.72	0.204795704918344	0.0765881142093241	0.0370609845395005	0.1252	0.0799	0.0035	0.002	0.0068	0.0017	0.003	0.0204	0.1582	0.0035	0.0052	0.0045	0.1041	0.0108	0.0046	0.0027	0.0019	0.1386	0.1049	0.0061	0.0079	0.003	0.0254	0.0049	0.0067	0.1615
3	rs78448795	126551129	1.11	0.375177619549844	1.72	0.204795704918344	0.0779437966505664	0.0367947657858093	0.1252	0.0799	0.0035	0.002	0.0068	0.0017	0.003	0.0204	0.1582	0.0035	0.0052	0.0045	0.1041	0.0108	0.0046	0.0027	0.0019	0.1386	0.1049	0.0061	0.0079	0.003	0.0254	0.0049	0.0067	0.1616
3	rs73205617	126589606	1.11	0.375177619549844	1.72	0.204795704918344	0.0792481385604263	0.0331599704354993	0.1253	0.0799	0.0034	0.002	0.0068	0.0017	0.003	0.0205	0.1582	0.0034	0.0052	0.0045	0.1041	0.0108	0.0046	0.0027	0.0019	0.1386	0.1049	0.0061	0.0078	0.003	0.0254	0.0048	0.0067	0.1616
3	rs35573656	126612552	1.11	0.375177619549844	1.72	0.204795704918344	0.0799390564457819	0.0305727652821174	0.1253	0.0799	0.0034	0.002	0.0068	0.0017	0.003	0.0205	0.1583	0.0034	0.0052	0.0045	0.1041	0.0107	0.0046	0.0027	0.0019	0.1386	0.1048	0.0061	0.0078	0.003	0.0254	0.0048	0.0066	0.1617
3	rs114169922	126627159	1.11	0.375177619549844	1.72	0.204795704918344	0.0800284878519312	0.0302805153414081	0.1253	0.0799	0.0034	0.002	0.0068	0.0017	0.003	0.0205	0.1583	0.0034	0.0052	0.0045	0.1041	0.0107	0.0046	0.0027	0.0019	0.1386	0.1048	0.0061	0.0078	0.003	0.0254	0.0048	0.0066	0.1617
3	rs732462	126644974	1.11	0.375177619549844	1.72	0.204795704918344	0.0798943648148364	0.024668668750964	0.1255	0.0799	0.0034	0.002	0.0067	0.0017	0.003	0.0205	0.1584	0.0033	0.0051	0.0045	0.1042	0.0106	0.0045	0.0028	0.0019	0.1386	0.1047	0.006	0.0077	0.0031	0.0254	0.0048	0.0065	0.162
3	rs4679311	126669726	1.11	0.375177619549844	1.72	0.204795704918344	0.0885800941111959	0.0248455005506537	0.1254	0.0794	0.0034	0.002	0.0067	0.0017	0.003	0.0205	0.1585	0.0033	0.0051	0.0045	0.104	0.0107	0.0045	0.0028	0.0018	0.1393	0.1048	0.006	0.0077	0.003	0.0254	0.0048	0.0065	0.1622
3	rs115040748	126680000	1.12	0.339600448506511	1.76	0.141944438278083	0.0888906592813242	0.0215476404171918	0.1255	0.0793	0.0034	0.002	0.0067	0.0018	0.003	0.0205	0.1585	0.0033	0.0051	0.0045	0.104	0.0106	0.0045	0.0028	0.0018	0.1394	0.1047	0.006	0.0077	0.003	0.0254	0.0048	0.0064	0.1623
3	rs34491806	126680266	1.12	0.339600448506511	1.76	0.141944438278083	0.0879610314361889	0.0220049780229066	0.1253	0.0791	0.0034	0.002	0.0067	0.0018	0.003	0.0205	0.1586	0.0033	0.0051	0.0045	0.1042	0.0106	0.0045	0.0028	0.0018	0.1392	0.1046	0.006	0.0077	0.003	0.0254	0.0048	0.0064	0.1625
3	rs80278532	126688846	1.12	0.339600448506511	1.76	0.141944438278083	0.0527877684908237	0.0238369309313263	0.1263	0.079	0.0034	0.0022	0.0068	0.0018	0.003	0.0205	0.1581	0.0034	0.0052	0.0043	0.1038	0.0102	0.0043	0.0027	0.0018	0.1392	0.1041	0.0059	0.0077	0.0031	0.0257	0.0047	0.0062	0.1632
3	rs62263303	126697411	1.12	0.339600448506511	1.76	0.141944438278083	0.0468969047319655	0.0248455005506537	0.1266	0.0788	0.0035	0.0023	0.0068	0.0019	0.0029	0.0206	0.1579	0.0035	0.0052	0.0043	0.1038	0.0101	0.0043	0.0027	0.0018	0.1393	0.1039	0.0059	0.0077	0.0031	0.0258	0.0047	0.0062	0.1634
3	rs6773789	126708453	1.12	0.339600448506511	1.76	0.141944438278083	0.042871829039458	0.0292201243966722	0.1266	0.0788	0.0035	0.0023	0.0068	0.0018	0.0029	0.0206	0.158	0.0035	0.0052	0.0043	0.1038	0.0101	0.0043	0.0024	0.0018	0.1393	0.1039	0.0059	0.0077	0.0031	0.0258	0.0047	0.0062	0.1635
3	rs61746811	126708459	1.12	0.339600448506511	1.76	0.141944438278083	0.0428274967650503	0.0295556098826515	0.1266	0.0788	0.0035	0.0023	0.0068	0.0018	0.0029	0.0206	0.1581	0.0035	0.0052	0.0043	0.1038	0.0101	0.0043	0.0024	0.0018	0.1392	0.1039	0.0059	0.0078	0.0031	0.0258	0.0047	0.0062	0.1636
3	rs9881343	126727296	1.12	0.339600448506511	1.76	0.141944438278083	0.0367265413559303	0.0318542192161454	0.127	0.0787	0.0036	0.0023	0.0068	0.0019	0.0029	0.0206	0.1582	0.0035	0.0052	0.0043	0.1036	0.0101	0.0043	0.0024	0.0018	0.139	0.1038	0.0059	0.0077	0.0032	0.026	0.0046	0.0062	0.1634
3	rs4679323	126737268	1.12	0.339600448506511	1.76	0.141944438278083	0.0335074290869086	0.0381345621301667	0.1272	0.0786	0.0036	0.0021	0.0069	0.0018	0.0031	0.0206	0.1584	0.0037	0.0053	0.0041	0.1032	0.01	0.0044	0.0025	0.0019	0.1388	0.1037	0.0058	0.0077	0.0032	0.0261	0.0045	0.0062	0.1633
3	rs73861745	126737466	1.12	0.339600448506511	1.76	0.141944438278083	0.0330977599888113	0.0389488455233696	0.1272	0.0786	0.0036	0.0021	0.0069	0.0018	0.0031	0.0206	0.1584	0.0037	0.0053	0.0041	0.1031	0.01	0.0044	0.0025	0.0019	0.1388	0.1037	0.0058	0.0077	0.0032	0.0261	0.0045	0.0062	0.1633
3	rs74475095	126738449	1.12	0.339600448506511	1.75	0.156107803097264	0.0341348662939692	0.0467405359611238	0.1273	0.0786	0.0036	0.0021	0.0069	0.0018	0.0031	0.0206	0.1584	0.0037	0.0053	0.0041	0.103	0.01	0.0043	0.0025	0.0019	0.1388	0.1036	0.0058	0.0077	0.0032	0.0261	0.0045	0.0062	0.1633
3	rs4679325	126741478	1.12	0.339600448506511	1.75	0.156107803097264	0.0417438707445868	0.0684894613515642	0.1274	0.0785	0.0036	0.0021	0.0068	0.0018	0.0031	0.0205	0.1585	0.0037	0.0053	0.004	0.1029	0.01	0.0043	0.0024	0.0019	0.1389	0.1036	0.0058	0.0077	0.0032	0.0261	0.0045	0.0062	0.1634
3	rs7622204	126744207	1.13	0.306408690300974	1.76	0.141944438278083	0.0446405355754787	0.0719405849697624	0.1275	0.0784	0.0036	0.0021	0.0068	0.0018	0.0031	0.0205	0.1586	0.0037	0.0053	0.004	0.1029	0.01	0.0043	0.0024	0.0019	0.1389	0.1036	0.0058	0.0077	0.0032	0.0261	0.0045	0.0062	0.1635
3	rs74373917	126759199	1.13	0.306408690300974	1.75	0.156107803097264	0.0853956744013605	0.35129316611684	0.1287	0.0767	0.0038	0.002	0.0066	0.002	0.0033	0.0206	0.1589	0.0039	0.0053	0.004	0.1015	0.0097	0.0045	0.0028	0.0022	0.139	0.1032	0.0059	0.0077	0.0033	0.0259	0.0044	0.0063	0.1637
3	rs9854940	126759720	1.13	0.306408690300974	1.75	0.156107803097264	0.0847908808086307	0.362050702933605	0.1287	0.0767	0.0038	0.002	0.0066	0.002	0.0033	0.0206	0.159	0.0039	0.0053	0.004	0.1015	0.0097	0.0045	0.0028	0.0022	0.1389	0.1032	0.0059	0.0077	0.0033	0.0259	0.0044	0.0063	0.1638
3	rs80071624	126759803	1.13	0.306408690300974	1.75	0.156107803097264	0.0867547138904669	0.375055049758403	0.1287	0.0767	0.0038	0.002	0.0066	0.002	0.0033	0.0206	0.159	0.0039	0.0053	0.004	0.1015	0.0097	0.0045	0.0028	0.0022	0.1389	0.1032	0.0059	0.0077	0.0033	0.0259	0.0044	0.0063	0.1638
3	rs73198758	126761939	1.13	0.306408690300974	1.75	0.156107803097264	0.108256798898017	0.444719801924558	0.1286	0.0767	0.0038	0.002	0.0066	0.002	0.0033	0.0206	0.159	0.0039	0.0053	0.004	0.1015	0.0097	0.0046	0.0028	0.0022	0.1388	0.1033	0.0059	0.0077	0.0033	0.0259	0.0044	0.0063	0.1638
3	rs10433407	126771613	1.13	0.306408690300974	1.75	0.156107803097264	0.191069112979028	0.717097942419076	0.1286	0.0768	0.0039	0.0022	0.0066	0.0019	0.0032	0.0206	0.1591	0.0038	0.0053	0.004	0.1011	0.0098	0.0046	0.0028	0.0022	0.1388	0.1033	0.0059	0.0076	0.0033	0.0258	0.0043	0.0063	0.1639
3	rs62263315	126785732	1.15	0.246899131395369	1.75	0.156107803097264	0.163355613796788	0.656754342022053	0.1254	0.0764	0.0059	0.0037	0.008	0.0035	0.0045	0.0211	0.155	0.0052	0.0059	0.0054	0.098	0.0106	0.0069	0.0047	0.0042	0.1334	0.0982	0.0062	0.0091	0.0044	0.0234	0.0053	0.0085	0.1619
3	rs114557284	126785996	1.15	0.246899131395369	1.74	0.171280181914382	0.163737308756098	0.675555864038388	0.1254	0.0764	0.0059	0.0037	0.008	0.0036	0.0045	0.0211	0.155	0.0052	0.0059	0.0054	0.098	0.0106	0.0069	0.0047	0.0042	0.1334	0.0982	0.0062	0.0091	0.0044	0.0234	0.0053	0.0085	0.1619
3	rs11921451	126787159	1.15	0.246899131395369	1.75	0.156107803097264	0.138024735310606	0.644628318821894	0.1252	0.0764	0.0059	0.0039	0.008	0.0036	0.0045	0.0211	0.1549	0.0052	0.006	0.0054	0.098	0.0107	0.007	0.0047	0.0042	0.1334	0.0981	0.0062	0.0091	0.0044	0.0234	0.0054	0.0086	0.1619
3	rs114355562	126787574	1.15	0.246899131395369	1.75	0.156107803097264	0.135994067366669	0.658072338498446	0.1252	0.0764	0.006	0.0039	0.008	0.0036	0.0045	0.0211	0.1549	0.0053	0.006	0.0054	0.098	0.0107	0.007	0.0047	0.0042	0.1334	0.0981	0.0062	0.0091	0.0044	0.0234	0.0054	0.0086	0.1619
3	rs9854229	126789225	1.15	0.246899131395369	1.75	0.156107803097264	0.081355065120579	0.47394408295837	0.1252	0.0763	0.006	0.0039	0.0081	0.0036	0.0045	0.0211	0.1549	0.0053	0.006	0.0055	0.098	0.0107	0.007	0.0047	0.0042	0.1332	0.098	0.0062	0.0091	0.0045	0.0234	0.0054	0.0086	0.1619
3	rs11928855	126790450	1.15	0.246899131395369	1.75	0.156107803097264	0.0670045399760528	0.4314803187659	0.1251	0.0763	0.0061	0.0039	0.0081	0.0036	0.0045	0.0212	0.1548	0.0053	0.006	0.0055	0.098	0.0107	0.007	0.0047	0.0043	0.1333	0.0979	0.0062	0.0091	0.0045	0.0234	0.0054	0.0087	0.1619
3	rs116440444	126797128	1.15	0.246899131395369	1.75	0.156107803097264	0.124424321675664	0.641131774024528	0.1251	0.0762	0.0061	0.0039	0.0082	0.0036	0.0046	0.0212	0.1547	0.0053	0.0061	0.0054	0.0977	0.0107	0.0071	0.0048	0.0043	0.1332	0.0977	0.0062	0.0092	0.0044	0.0234	0.0055	0.0087	0.1619
3	rs7614018	126799634	1.15	0.246899131395369	1.72	0.204795704918344	0.100636459990074	0.60181902396282	0.1251	0.0762	0.0061	0.004	0.0082	0.0036	0.0046	0.0211	0.1547	0.0054	0.0062	0.0053	0.0975	0.0107	0.0071	0.0048	0.0044	0.1332	0.0975	0.0063	0.0092	0.0044	0.0234	0.0056	0.0087	0.162
3	rs62263355	126799882	1.15	0.246899131395369	1.72	0.204795704918344	0.0985043873489168	0.678652021331448	0.1249	0.0761	0.0061	0.0041	0.0082	0.0038	0.0046	0.0213	0.1545	0.0054	0.0062	0.0055	0.0974	0.0107	0.0072	0.0049	0.0045	0.1329	0.0972	0.0063	0.0093	0.0045	0.0234	0.0056	0.0088	0.1618
3	rs11714732	126801736	1.15	0.246899131395369	1.73	0.187497716434302	0.196272719568835	0.967403104365667	0.1249	0.076	0.0062	0.0041	0.0083	0.0039	0.0047	0.0213	0.1544	0.0054	0.0063	0.0056	0.0973	0.0107	0.0072	0.0049	0.0045	0.1327	0.097	0.0063	0.0093	0.0045	0.0234	0.0057	0.0088	0.1618
3	rs6800960	126805761	1.15	0.246899131395369	1.72	0.204795704918344	0.131590144801247	0.36721165093302	0.126	0.0789	0.0068	0.0045	0.0084	0.0052	0.0058	0.0211	0.1457	0.0059	0.0061	0.0063	0.0985	0.0109	0.0086	0.0062	0.0058	0.1254	0.0942	0.0062	0.0099	0.005	0.0232	0.0062	0.0104	0.1641
3	rs73203218	126806235	1.15	0.246899131395369	1.72	0.204795704918344	0.180019574754911	0.421228415883212	0.1264	0.0794	0.0068	0.0046	0.0084	0.0054	0.006	0.021	0.1446	0.006	0.0061	0.0064	0.0985	0.011	0.0087	0.0063	0.0061	0.1245	0.0937	0.0062	0.0099	0.005	0.0233	0.0063	0.0107	0.164
3	rs11914882	126807142	1.13	0.306408690300974	1.72	0.204795704918344	0.238828282437995	0.474890495003461	0.1273	0.0803	0.007	0.0047	0.0084	0.0058	0.0062	0.0209	0.1427	0.0061	0.0062	0.0066	0.0984	0.0111	0.009	0.0066	0.0065	0.1226	0.0928	0.0061	0.01	0.0051	0.0235	0.0065	0.0111	0.164
3	rs4679334	126808242	1.13	0.306408690300974	1.71	0.223208546872115	0.240294161067801	0.477732666424766	0.1272	0.0804	0.007	0.0047	0.0085	0.0058	0.0062	0.021	0.1426	0.0061	0.0062	0.0066	0.0984	0.011	0.0089	0.0066	0.0065	0.1226	0.0927	0.0061	0.01	0.0051	0.0235	0.0064	0.0111	0.164
3	rs73203225	126808966	1.13	0.306408690300974	1.71	0.223208546872115	0.250340245056891	0.486285410258839	0.1273	0.0805	0.007	0.0047	0.0085	0.0059	0.0063	0.021	0.1425	0.0061	0.0062	0.0066	0.0984	0.0111	0.0089	0.0066	0.0065	0.1226	0.0927	0.0061	0.01	0.0051	0.0236	0.0064	0.0111	0.1639
3	rs66679827	126809721	1.13	0.306408690300974	1.71	0.223208546872115	0.255492660766615	0.495834051438081	0.1273	0.0805	0.0069	0.0047	0.0085	0.0059	0.0063	0.021	0.1424	0.0061	0.0062	0.0066	0.0984	0.0111	0.0088	0.0066	0.0065	0.1226	0.0929	0.0061	0.01	0.0051	0.0236	0.0064	0.0111	0.1639
3	rs116383469	126810385	1.13	0.306408690300974	1.71	0.223208546872115	0.25952973475207	0.492008882964021	0.1273	0.0805	0.0069	0.0047	0.0085	0.0059	0.0063	0.0209	0.1424	0.0061	0.0062	0.0066	0.0985	0.0111	0.0088	0.0066	0.0065	0.1226	0.0928	0.0061	0.01	0.0051	0.0235	0.0064	0.0111	0.1639
3	rs115404863	126820260	1.13	0.306408690300974	1.71	0.223208546872115	0.29740910350919	0.463431723938066	0.1278	0.0808	0.0069	0.0043	0.0085	0.0059	0.0063	0.0208	0.1423	0.0059	0.0063	0.0066	0.0987	0.0113	0.0088	0.0066	0.0065	0.1228	0.092	0.0061	0.01	0.0051	0.0235	0.0065	0.0111	0.164
3	rs73203252	126822119	1.13	0.306408690300974	1.72	0.204795704918344	0.312637323989472	0.454585070589994	0.1279	0.081	0.0069	0.0042	0.0086	0.0059	0.0064	0.0207	0.1422	0.0059	0.0063	0.0066	0.0987	0.0113	0.0088	0.0065	0.0065	0.123	0.0918	0.0061	0.0101	0.0051	0.0234	0.0065	0.0111	0.1641
3	Affx-21117823	126824804	1.12	0.339600448506511	1.72	0.204795704918344	0.352404065853382	0.46396931963904	0.1282	0.0812	0.0069	0.004	0.0086	0.0059	0.0064	0.0206	0.1422	0.0058	0.0064	0.0067	0.0989	0.0114	0.0087	0.0065	0.0064	0.1231	0.0914	0.0061	0.0101	0.0051	0.0234	0.0065	0.0111	0.1642
3	rs11711404	126826117	1.12	0.339600448506511	1.72	0.204795704918344	0.351715728834978	0.458332725394307	0.1282	0.0811	0.0069	0.004	0.0086	0.0059	0.0063	0.0206	0.1424	0.0059	0.0064	0.0067	0.0987	0.0114	0.0088	0.0065	0.0064	0.1231	0.0912	0.0061	0.0101	0.0051	0.0234	0.0065	0.0111	0.1642
3	rs2086680	126826186	1.12	0.339600448506511	1.72	0.204795704918344	0.351768653211146	0.458600724416322	0.1282	0.0811	0.0069	0.004	0.0086	0.0059	0.0063	0.0206	0.1424	0.0059	0.0064	0.0067	0.0987	0.0114	0.0088	0.0065	0.0064	0.1231	0.0912	0.0061	0.0101	0.0051	0.0234	0.0065	0.0111	0.1642
3	rs73205217	126828432	1.12	0.339600448506511	1.72	0.204795704918344	0.350024316589346	0.445517550678856	0.1282	0.0811	0.0069	0.0039	0.0086	0.0059	0.0063	0.0206	0.1424	0.0059	0.0064	0.0067	0.0987	0.0114	0.0088	0.0065	0.0064	0.1231	0.0912	0.0061	0.0101	0.0051	0.0234	0.0065	0.0111	0.1643
3	rs78033644	126835270	1.12	0.339600448506511	1.72	0.204795704918344	0.349760413313804	0.433063402151992	0.1282	0.0811	0.0069	0.0039	0.0085	0.0059	0.0063	0.0206	0.1425	0.0059	0.0064	0.0067	0.0987	0.0114	0.0088	0.0065	0.0064	0.1231	0.0912	0.0061	0.0101	0.0051	0.0234	0.0065	0.011	0.1644
3	rs4501068	126835774	1.12	0.339600448506511	1.72	0.204795704918344	0.348284453325609	0.425689029137624	0.1282	0.0811	0.0069	0.0039	0.0085	0.0059	0.0063	0.0206	0.1425	0.0059	0.0064	0.0067	0.0987	0.0114	0.0088	0.0065	0.0064	0.1231	0.0912	0.0061	0.0101	0.0051	0.0234	0.0065	0.011	0.1644
3	rs1032049	126838741	1.12	0.339600448506511	1.72	0.204795704918344	0.344661027917231	0.419657116821642	0.1284	0.0811	0.0069	0.0039	0.0084	0.0058	0.0063	0.0206	0.1427	0.0059	0.0064	0.0067	0.0986	0.0113	0.0087	0.0064	0.0064	0.1232	0.091	0.0061	0.0101	0.0051	0.0234	0.0065	0.011	0.1646
3	rs114011056	126842118	1.12	0.339600448506511	1.72	0.204795704918344	0.349707644983065	0.417695230975355	0.1284	0.081	0.0069	0.0039	0.0084	0.0058	0.0063	0.0206	0.1427	0.006	0.0064	0.0067	0.0986	0.0113	0.0087	0.0064	0.0064	0.1231	0.091	0.0061	0.0101	0.0051	0.0234	0.0065	0.011	0.1646
3	rs12490108	126856455	1.12	0.339600448506511	1.72	0.204795704918344	0.300958864231046	0.378739687126192	0.129	0.0809	0.007	0.0038	0.0081	0.0057	0.0063	0.0205	0.1432	0.0059	0.0065	0.0068	0.0984	0.0111	0.0087	0.0062	0.0063	0.1234	0.0906	0.0061	0.0101	0.0052	0.0234	0.0066	0.0109	0.1652
3	rs13065761	126859459	1.11	0.375177619549844	1.72	0.204795704918344	0.263828492039423	0.361925085211173	0.1298	0.0815	0.0069	0.0037	0.0081	0.0055	0.0062	0.0204	0.1422	0.0057	0.0067	0.0068	0.0981	0.0112	0.0086	0.006	0.0062	0.1232	0.0905	0.0061	0.0101	0.0051	0.0234	0.0066	0.011	0.1662
3	rs111821152	126863065	1.12	0.339600448506511	1.72	0.204795704918344	0.21095380913902	0.258506954013813	0.1304	0.0815	0.0069	0.0036	0.0079	0.0052	0.006	0.0203	0.1431	0.0057	0.0068	0.0067	0.0983	0.0108	0.0084	0.0053	0.006	0.1239	0.0907	0.0061	0.0099	0.0049	0.0235	0.0064	0.0111	0.1667
3	rs72961066	126863151	1.12	0.339600448506511	1.72	0.204795704918344	0.213088511261374	0.258506954013813	0.1304	0.0815	0.0069	0.0036	0.0079	0.0052	0.006	0.0203	0.1431	0.0057	0.0068	0.0067	0.0983	0.0108	0.0084	0.0053	0.006	0.1239	0.0907	0.0061	0.0099	0.0049	0.0235	0.0064	0.0111	0.1667
3	rs12487078	126863808	1.12	0.339600448506511	1.71	0.223208546872115	0.218867498865914	0.251269512319485	0.1305	0.0815	0.0068	0.0036	0.008	0.0052	0.006	0.0201	0.1432	0.0057	0.0068	0.0067	0.0983	0.0108	0.0084	0.0053	0.0061	0.124	0.0907	0.0061	0.0099	0.0049	0.0235	0.0063	0.011	0.1668
3	rs76301988	126868819	1.12	0.339600448506511	1.71	0.223208546872115	0.116847531707673	0.117714364705915	0.1319	0.0828	0.0062	0.0034	0.0077	0.0044	0.0055	0.0194	0.144	0.0056	0.007	0.0064	0.0992	0.0106	0.0074	0.0045	0.0057	0.1251	0.0915	0.006	0.0092	0.0045	0.0234	0.0058	0.0105	0.1686
3	rs17702257	126869370	1.12	0.339600448506511	1.71	0.223208546872115	0.116790810488244	0.12656961955527	0.1319	0.0829	0.0062	0.0034	0.0077	0.0044	0.0055	0.0194	0.144	0.0056	0.007	0.0064	0.0992	0.0106	0.0074	0.0045	0.0057	0.1251	0.0915	0.006	0.0092	0.0045	0.0234	0.0058	0.0105	0.1686
3	rs1482922	126883505	1.12	0.339600448506511	1.71	0.223208546872115	0.111893002282894	0.102545696729776	0.1321	0.083	0.0061	0.0033	0.0076	0.0043	0.0054	0.0193	0.1441	0.0056	0.007	0.0063	0.0993	0.0106	0.0073	0.0044	0.0056	0.1252	0.0916	0.006	0.0091	0.0045	0.0233	0.0058	0.0105	0.1687
3	rs11922090	126888085	1.12	0.339600448506511	1.7	0.24276969786222	0.114591847899918	0.100259127938522	0.1322	0.0833	0.0061	0.0033	0.0076	0.0042	0.0054	0.0192	0.1441	0.0056	0.007	0.0063	0.0994	0.0105	0.0073	0.0044	0.0056	0.1253	0.0918	0.006	0.0091	0.0044	0.0234	0.0057	0.0104	0.1688
3	rs28495144	126888361	1.12	0.339600448506511	1.69	0.263511633917478	0.116422534180156	0.0924162006216931	0.1322	0.0833	0.0061	0.0032	0.0075	0.0042	0.0054	0.0191	0.1441	0.0056	0.0069	0.0063	0.0994	0.0104	0.0073	0.0044	0.0056	0.1253	0.0918	0.006	0.0091	0.0044	0.0234	0.0057	0.0104	0.1688
3	rs1351666	126888869	1.12	0.339600448506511	1.69	0.263511633917478	0.126825678396945	0.0876627292794626	0.1323	0.0833	0.0061	0.0032	0.0075	0.0042	0.0053	0.0191	0.1441	0.0056	0.0069	0.0063	0.0994	0.0104	0.0073	0.0044	0.0055	0.1253	0.0918	0.006	0.0091	0.0044	0.0234	0.0057	0.0104	0.169
3	rs74923120	126894261	1.12	0.339600448506511	1.69	0.263511633917478	0.128652524958928	0.0872005922721465	0.1322	0.0835	0.0061	0.0031	0.0075	0.0042	0.0053	0.0191	0.1441	0.0056	0.007	0.0063	0.0994	0.0103	0.0072	0.0044	0.0055	0.1253	0.0919	0.006	0.0091	0.0044	0.0234	0.0058	0.0104	0.169
3	rs34798720	126903262	1.12	0.339600448506511	1.69	0.263511633917478	0.140961591984834	0.0764072979413735	0.1324	0.0838	0.0061	0.0031	0.0073	0.0041	0.0053	0.0191	0.1444	0.0056	0.007	0.0062	0.0994	0.0101	0.0072	0.0044	0.0055	0.125	0.0921	0.006	0.0091	0.0044	0.0234	0.0057	0.0103	0.169
3	rs6808801	126904520	1.12	0.339600448506511	1.7	0.24276969786222	0.142972124675999	0.0719405849697624	0.1324	0.0838	0.0061	0.0031	0.0073	0.0041	0.0053	0.0191	0.1444	0.0056	0.007	0.0062	0.0994	0.0101	0.0072	0.0044	0.0055	0.125	0.0921	0.006	0.0091	0.0044	0.0234	0.0057	0.0103	0.169
3	rs55968350	126904733	1.12	0.339600448506511	1.7	0.24276969786222	0.143132419461858	0.0704529105358112	0.1324	0.0838	0.0061	0.0031	0.0073	0.0041	0.0053	0.0191	0.1444	0.0056	0.007	0.0062	0.0994	0.0101	0.0072	0.0044	0.0055	0.125	0.0921	0.006	0.0091	0.0044	0.0234	0.0057	0.0103	0.169
3	rs115219636	126914309	1.12	0.339600448506511	1.7	0.24276969786222	0.160355126720314	0.0797180226008069	0.1322	0.0841	0.0061	0.0029	0.0073	0.0041	0.0052	0.0191	0.1444	0.0056	0.007	0.0062	0.0995	0.0101	0.0071	0.0044	0.0054	0.1251	0.0922	0.006	0.0091	0.0044	0.0235	0.0057	0.0102	0.1692
3	rs13072909	126918819	1.12	0.339600448506511	1.7	0.24276969786222	0.203400555308183	0.083993131630829	0.1318	0.0849	0.0062	0.0027	0.0072	0.004	0.0051	0.019	0.1443	0.0055	0.0071	0.006	0.0997	0.0102	0.007	0.0043	0.0053	0.1253	0.0924	0.0058	0.009	0.0044	0.0235	0.0057	0.01	0.1697
3	rs1351669	126921325	1.12	0.339600448506511	1.69	0.263511633917478	0.219113591771599	0.0738721523756238	0.1316	0.0851	0.0062	0.0027	0.0073	0.004	0.0051	0.019	0.1443	0.0055	0.0071	0.006	0.0999	0.0102	0.007	0.0042	0.0053	0.1253	0.0925	0.0058	0.0089	0.0043	0.0235	0.0057	0.01	0.1699
3	rs11714341	126929088	1.12	0.339600448506511	1.69	0.263511633917478	0.1916771591584	0.0597464449684687	0.1311	0.0859	0.0062	0.0025	0.0073	0.0038	0.0048	0.019	0.1437	0.0057	0.0071	0.0058	0.0996	0.0103	0.007	0.004	0.0049	0.1262	0.0934	0.0056	0.0088	0.0043	0.0232	0.0059	0.0099	0.1704
3	rs78844788	126930914	1.12	0.339600448506511	1.69	0.263511633917478	0.210833338688178	0.0826333451104271	0.131	0.0859	0.0063	0.0025	0.0074	0.0038	0.0048	0.019	0.1436	0.0057	0.0071	0.0058	0.0996	0.0103	0.007	0.004	0.0049	0.1262	0.0933	0.0056	0.0088	0.0043	0.0231	0.0059	0.0099	0.1704
3	rs35423378	126935261	1.12	0.339600448506511	1.69	0.263511633917478	0.210351844523546	0.0913164243517505	0.1309	0.0859	0.0063	0.0025	0.0074	0.0038	0.0047	0.019	0.1436	0.0056	0.0071	0.0058	0.0997	0.0103	0.007	0.004	0.0049	0.1262	0.0933	0.0056	0.0088	0.0043	0.0231	0.0059	0.0098	0.1705
3	rs968385	126941028	1.12	0.339600448506511	1.69	0.263511633917478	0.190121252753171	0.059089864750233	0.1296	0.087	0.006	0.0024	0.007	0.0037	0.0043	0.0192	0.1438	0.0053	0.007	0.0055	0.1	0.0103	0.007	0.0037	0.0049	0.1268	0.0932	0.0055	0.0086	0.0042	0.0234	0.0059	0.0095	0.1722
3	rs13095826	126942965	1.12	0.339600448506511	1.69	0.263511633917478	0.192095831804923	0.0675857287633521	0.1284	0.0872	0.0058	0.0023	0.0068	0.0035	0.0041	0.0192	0.1438	0.0051	0.007	0.0057	0.0999	0.0104	0.0071	0.0035	0.0048	0.1282	0.0933	0.0054	0.0085	0.0042	0.0236	0.0059	0.0093	0.1728
3	rs13075436	126961148	1.12	0.339600448506511	1.69	0.263511633917478	0.145841404542721	0.0442846865317722	0.1283	0.0876	0.0057	0.0023	0.0068	0.0035	0.0041	0.0192	0.1459	0.0051	0.007	0.0055	0.1001	0.0103	0.007	0.0035	0.0049	0.1285	0.0926	0.0053	0.0085	0.0045	0.0236	0.0059	0.0089	0.1715
3	rs16838221	126982074	1.12	0.339600448506511	1.66	0.333131717406117	0.152113880507689	0.070100603587163	0.128	0.0876	0.0058	0.0023	0.0068	0.0035	0.0041	0.0193	0.1459	0.0051	0.007	0.0055	0.1001	0.0102	0.007	0.0034	0.0048	0.1286	0.0927	0.0053	0.0084	0.0045	0.0236	0.0059	0.009	0.1715
3	rs17203585	126985404	1.13	0.306408690300974	1.66	0.333131717406117	0.148777495186731	0.112654380909882	0.1277	0.0877	0.0057	0.0023	0.0068	0.0034	0.0041	0.0193	0.146	0.005	0.0071	0.0055	0.1	0.0103	0.007	0.0033	0.0048	0.1288	0.0927	0.0053	0.0083	0.0045	0.0238	0.0059	0.0089	0.1716
3	rs12495245	126992473	1.13	0.306408690300974	1.66	0.333131717406117	0.129074035926606	0.0851331088292742	0.1272	0.0876	0.0057	0.0022	0.0069	0.0033	0.0041	0.0194	0.1463	0.005	0.0071	0.0055	0.0997	0.0104	0.007	0.0032	0.0047	0.1292	0.0928	0.0054	0.0082	0.0047	0.0239	0.006	0.0089	0.1717
3	rs9860652	126996775	1.13	0.306408690300974	1.65	0.358901199458623	0.129345448042708	0.103614121799262	0.127	0.0877	0.0056	0.0022	0.0069	0.0033	0.0041	0.0194	0.1466	0.0051	0.0071	0.0056	0.0996	0.0104	0.007	0.0031	0.0047	0.1292	0.0926	0.0053	0.0082	0.0047	0.0239	0.006	0.0089	0.1717
3	rs72626370	126999454	1.13	0.306408690300974	1.64	0.38599849551783	0.122254843464384	0.0955870358356345	0.1266	0.0878	0.0056	0.0022	0.0068	0.0033	0.0041	0.0195	0.1469	0.005	0.0071	0.0056	0.0999	0.0105	0.007	0.0031	0.0047	0.1293	0.0924	0.0053	0.0082	0.0047	0.024	0.006	0.0089	0.1715
3	rs2358569	127016677	1.13	0.306408690300974	1.64	0.38599849551783	0.092083208752021	0.164971953040269	0.1262	0.0871	0.0056	0.0024	0.0069	0.0035	0.0042	0.0198	0.1471	0.0051	0.0072	0.0057	0.1	0.0107	0.0068	0.0031	0.0047	0.1291	0.0915	0.0053	0.0083	0.0049	0.0239	0.006	0.009	0.172
3	rs34928400	127018177	1.13	0.306408690300974	1.61	0.475515229965307	0.100895265438441	0.183207028072746	0.1263	0.087	0.0057	0.0024	0.0069	0.0034	0.0042	0.0198	0.1471	0.0051	0.0072	0.0057	0.1	0.0107	0.0068	0.0031	0.0047	0.1291	0.0915	0.0053	0.0083	0.0049	0.0239	0.006	0.009	0.172
3	rs2884537	127026105	1.13	0.306408690300974	1.6	0.508176723760061	0.112280081665688	0.178963540689277	0.1262	0.087	0.0058	0.0024	0.0069	0.0034	0.0042	0.0199	0.147	0.0051	0.0072	0.0056	0.1	0.0107	0.0067	0.003	0.0047	0.1291	0.0917	0.0053	0.0083	0.0049	0.0238	0.006	0.0089	0.172
3	rs74729227	127032279	1.13	0.306408690300974	1.6	0.508176723760061	0.0904780218401061	0.183511439987913	0.1262	0.0869	0.0058	0.0026	0.0069	0.0034	0.0042	0.02	0.147	0.0051	0.0072	0.0056	0.1	0.0107	0.0067	0.003	0.0047	0.1291	0.0916	0.0053	0.0083	0.0049	0.0238	0.0059	0.0089	0.1721
3	rs6439059	127037023	1.13	0.306408690300974	1.6	0.508176723760061	0.0810615666565446	0.173558279992957	0.1262	0.0867	0.0058	0.0026	0.0069	0.0034	0.0042	0.02	0.1471	0.0051	0.0072	0.0056	0.1	0.0107	0.0067	0.003	0.0047	0.1291	0.0914	0.0053	0.0083	0.005	0.0238	0.0059	0.0089	0.1722
3	rs57482763	127037726	1.13	0.306408690300974	1.6	0.508176723760061	0.0796042602671055	0.164580858810211	0.1262	0.0867	0.0058	0.0026	0.0069	0.0034	0.0042	0.02	0.1472	0.0051	0.0072	0.0056	0.1001	0.0107	0.0067	0.003	0.0047	0.1291	0.0914	0.0053	0.0083	0.005	0.0238	0.0059	0.0088	0.1723
3	rs73192842	127055920	1.14	0.275532638758866	1.6	0.508176723760061	0.0803868556247922	0.253185634953753	0.1262	0.0865	0.0058	0.0026	0.0069	0.0034	0.0042	0.0201	0.1473	0.0051	0.0072	0.0057	0.1	0.0106	0.0067	0.003	0.0047	0.1291	0.0914	0.0053	0.0083	0.005	0.0238	0.0059	0.0088	0.1724
3	rs115211419	127059409	1.14	0.275532638758866	1.6	0.508176723760061	0.0797603861920772	0.269483027978752	0.1262	0.0864	0.0057	0.0026	0.0069	0.0034	0.0042	0.0201	0.1474	0.0051	0.0072	0.0057	0.1	0.0106	0.0067	0.0031	0.0047	0.1291	0.0914	0.0053	0.0083	0.005	0.0238	0.0059	0.0088	0.1724
3	rs9637390	127059570	1.14	0.275532638758866	1.6	0.508176723760061	0.0795596889439196	0.260554092563123	0.1262	0.0864	0.0057	0.0026	0.0069	0.0034	0.0042	0.0201	0.1474	0.0051	0.0072	0.0057	0.1	0.0106	0.0067	0.0031	0.0047	0.1291	0.0914	0.0053	0.0083	0.005	0.0238	0.0059	0.0088	0.1724
3	rs77522182	127064649	1.14	0.275532638758866	1.6	0.508176723760061	0.0816945622296276	0.273173119035646	0.1262	0.0864	0.0057	0.0026	0.0068	0.0035	0.0042	0.02	0.1475	0.0051	0.0073	0.0057	0.0999	0.0106	0.0066	0.0031	0.0047	0.129	0.0913	0.0052	0.0083	0.005	0.0238	0.0059	0.0088	0.1725
3	rs79388941	127067184	1.14	0.275532638758866	1.61	0.475515229965307	0.0768711003606567	0.259643628469326	0.1261	0.0863	0.0057	0.0026	0.0068	0.0035	0.0042	0.02	0.1476	0.0051	0.0073	0.0057	0.0999	0.0107	0.0066	0.0031	0.0047	0.129	0.0913	0.0052	0.0083	0.0051	0.0238	0.0059	0.0088	0.1725
3	rs2358547	127070520	1.16	0.220431575918666	1.61	0.475515229965307	0.0187793057392179	0.300856207541521	0.1263	0.0841	0.0055	0.0027	0.0073	0.0034	0.004	0.0201	0.1525	0.0056	0.0068	0.0054	0.098	0.0119	0.0068	0.0029	0.0043	0.1276	0.0899	0.0049	0.0082	0.0051	0.0234	0.0058	0.0085	0.1748
3	rs12491951	127071754	1.17	0.196050020118376	1.61	0.475515229965307	0.0207465965399249	0.442328836132061	0.126	0.0839	0.0055	0.0026	0.0074	0.0034	0.0039	0.02	0.1533	0.0056	0.0067	0.0053	0.098	0.0121	0.0067	0.0029	0.0041	0.1282	0.0892	0.0048	0.0083	0.0051	0.0234	0.0058	0.0085	0.1751
3	rs114063755	127072675	1.17	0.196050020118376	1.61	0.475515229965307	0.0216834510369803	0.490371851032658	0.126	0.0838	0.0055	0.0026	0.0074	0.0034	0.0039	0.02	0.1536	0.0056	0.0066	0.0052	0.098	0.0121	0.0067	0.0029	0.0041	0.1284	0.0889	0.0048	0.0083	0.0051	0.0234	0.0058	0.0084	0.1753
3	rs75915462	127073521	1.17	0.196050020118376	1.62	0.444280725791627	0.016829500634747	0.329571962606509	0.126	0.0838	0.0055	0.0026	0.0074	0.0034	0.0038	0.02	0.1539	0.0056	0.0066	0.0052	0.0979	0.0122	0.0067	0.0029	0.004	0.1286	0.0888	0.0047	0.0083	0.0051	0.0233	0.0058	0.0084	0.1754
3	rs2358544	127077801	1.16	0.220431575918666	1.63	0.414449909043039	0.0117058059289632	0.173757448789393	0.1259	0.0835	0.0056	0.0025	0.0075	0.0034	0.0036	0.0197	0.1548	0.0055	0.0063	0.005	0.0979	0.0125	0.0066	0.0029	0.0038	0.1294	0.0881	0.0047	0.0082	0.005	0.0233	0.0057	0.0081	0.1763
3	rs7428297	127078340	1.16	0.220431575918666	1.62	0.444280725791627	0.0147060530328802	0.248572250592162	0.1259	0.0835	0.0055	0.0025	0.0075	0.0034	0.0036	0.0196	0.1548	0.0055	0.0062	0.0049	0.098	0.0124	0.0066	0.0029	0.0038	0.13	0.0881	0.0047	0.0082	0.0049	0.0233	0.0057	0.008	0.1766
3	rs12634857	127084030	1.14	0.275532638758866	1.62	0.444280725791627	0.0416858372200304	0.220930067034867	0.124	0.0824	0.0051	0.0022	0.0073	0.0031	0.0032	0.02	0.1553	0.005	0.0051	0.0041	0.0984	0.013	0.0061	0.0028	0.0031	0.1358	0.0874	0.0048	0.0077	0.0044	0.0233	0.0053	0.0073	0.1797
3	Affx-21121316	127090659	1.14	0.275532638758866	1.62	0.444280725791627	0.0303160738482423	0.182801415270337	0.1241	0.0822	0.0051	0.0022	0.0073	0.0031	0.0031	0.0199	0.1552	0.005	0.0051	0.0041	0.0986	0.013	0.0061	0.0028	0.0031	0.1359	0.0874	0.0048	0.0077	0.0044	0.0234	0.0053	0.0073	0.1798
3	rs77710200	127094404	1.14	0.275532638758866	1.62	0.444280725791627	0.0337198466795985	0.195620788276232	0.1242	0.0822	0.0051	0.0022	0.0072	0.0031	0.0031	0.0199	0.1552	0.005	0.005	0.0041	0.0986	0.0131	0.006	0.0028	0.003	0.1359	0.0874	0.0048	0.0079	0.0044	0.0234	0.0053	0.0073	0.1797
3	rs6439070	127105611	1.14	0.275532638758866	1.64	0.38599849551783	0.0279438710408517	0.0845243513721715	0.1243	0.0822	0.0051	0.0022	0.0071	0.0031	0.0031	0.0199	0.1552	0.0049	0.005	0.0041	0.0988	0.0131	0.006	0.0028	0.0029	0.1358	0.0874	0.0048	0.0082	0.0044	0.0234	0.0053	0.0073	0.1796
3	rs4974450	127107286	1.14	0.275532638758866	1.64	0.38599849551783	0.0267658887985949	0.0651093497770427	0.1242	0.0822	0.0051	0.0022	0.0071	0.0031	0.0031	0.0199	0.1552	0.0049	0.005	0.0041	0.099	0.0131	0.006	0.0028	0.0029	0.1358	0.0874	0.0049	0.0083	0.0044	0.0234	0.0053	0.0073	0.1795
3	rs79825794	127112889	1.14	0.275532638758866	1.64	0.38599849551783	0.028219144062122	0.0752440170072701	0.1241	0.0824	0.005	0.0021	0.0071	0.0031	0.0031	0.0197	0.1551	0.0049	0.005	0.0041	0.0989	0.0131	0.0059	0.0028	0.0029	0.136	0.0876	0.0048	0.0084	0.0044	0.0236	0.0052	0.0072	0.1796
3	rs62262308	127137972	1.14	0.275532638758866	1.64	0.38599849551783	0.0290226471570361	0.0297963357880914	0.1236	0.0835	0.0048	0.002	0.0069	0.0026	0.0029	0.0189	0.1546	0.0046	0.0047	0.0039	0.0984	0.0132	0.0056	0.0029	0.0028	0.1374	0.0882	0.0049	0.0092	0.0044	0.0244	0.005	0.0072	0.1799
3	rs11710009	127138277	1.14	0.275532638758866	1.65	0.358901199458623	0.0287866431666321	0.0295075739799362	0.1235	0.0834	0.0048	0.002	0.0069	0.0026	0.0029	0.0189	0.1545	0.0046	0.0047	0.0039	0.0983	0.0132	0.0056	0.0029	0.0028	0.1373	0.0881	0.0049	0.0092	0.0044	0.0244	0.005	0.0072	0.1805
3	rs12497769	127146196	1.13	0.306408690300974	1.64	0.38599849551783	0.0360006672032925	0.0422266398329332	0.1231	0.0834	0.0047	0.002	0.0069	0.0026	0.0029	0.0188	0.1546	0.0045	0.0046	0.0039	0.0981	0.0131	0.0059	0.0029	0.0028	0.1374	0.0882	0.0049	0.0093	0.0044	0.0245	0.005	0.0072	0.1808
3	rs79177413	127148043	1.13	0.306408690300974	1.64	0.38599849551783	0.0363029921546007	0.0425098670040853	0.1231	0.0834	0.0047	0.002	0.0069	0.0026	0.0029	0.0188	0.1546	0.0045	0.0046	0.0039	0.0981	0.0131	0.0059	0.0029	0.0028	0.1374	0.0882	0.0049	0.0093	0.0044	0.0245	0.005	0.0072	0.1808
3	rs57844740	127163016	1.13	0.306408690300974	1.64	0.38599849551783	0.0483417130125513	0.0189012931176396	0.1227	0.0834	0.0046	0.002	0.0068	0.0025	0.0029	0.0186	0.1548	0.0044	0.0045	0.0038	0.0979	0.0131	0.0063	0.003	0.0027	0.1376	0.0884	0.0048	0.0095	0.0043	0.0245	0.0051	0.0072	0.1811
3	rs74556741	127167352	1.13	0.306408690300974	1.64	0.38599849551783	0.0499801975990059	0.0233616195959469	0.1227	0.0835	0.0047	0.002	0.0068	0.0025	0.0029	0.0185	0.1549	0.0043	0.0045	0.0038	0.098	0.0131	0.0062	0.003	0.0027	0.1375	0.0882	0.0047	0.0095	0.0044	0.0246	0.0051	0.0072	0.1812
3	rs6797003	127171050	1.13	0.306408690300974	1.64	0.38599849551783	0.0487277185147827	0.0150066731474359	0.1226	0.0835	0.0047	0.002	0.0068	0.0025	0.0029	0.0185	0.1549	0.0043	0.0045	0.0038	0.098	0.0131	0.0062	0.0031	0.0027	0.1375	0.0882	0.0047	0.0095	0.0044	0.0246	0.0051	0.0073	0.1812
3	rs2594215	127189935	1.12	0.339600448506511	1.64	0.38599849551783	0.0446709350033813	0.0128390143694746	0.1226	0.0834	0.0046	0.002	0.0067	0.0025	0.0028	0.0185	0.1552	0.0041	0.0045	0.0037	0.0987	0.013	0.0061	0.0031	0.0026	0.1372	0.0886	0.0046	0.0094	0.0044	0.0247	0.0051	0.0073	0.1811
3	rs62262341	127194255	1.12	0.339600448506511	1.64	0.38599849551783	0.0416858372200304	0.0152851274436684	0.1224	0.0831	0.0044	0.002	0.0067	0.0024	0.0027	0.0186	0.1555	0.004	0.0044	0.0037	0.0991	0.013	0.006	0.0032	0.0026	0.1372	0.089	0.0045	0.0093	0.0044	0.0249	0.0051	0.0073	0.1812
3	rs60309692	127196103	1.12	0.339600448506511	1.64	0.38599849551783	0.0393399085426238	0.0123314675534143	0.1224	0.0831	0.0044	0.0021	0.0067	0.0025	0.0028	0.0186	0.1553	0.004	0.0044	0.0037	0.0992	0.013	0.0059	0.0032	0.0026	0.1372	0.0891	0.0044	0.0093	0.0044	0.0249	0.0051	0.0073	0.1813
3	rs2594226	127198808	1.12	0.339600448506511	1.64	0.38599849551783	0.0425033509464821	0.00939459249936497	0.1222	0.083	0.0044	0.0021	0.0067	0.0027	0.0029	0.0187	0.1551	0.004	0.0044	0.0036	0.0994	0.013	0.006	0.0032	0.0026	0.1372	0.0892	0.0044	0.0093	0.0044	0.0249	0.0051	0.0073	0.1811
3	rs2594227	127202167	1.12	0.339600448506511	1.66	0.333131717406117	0.0352718894921659	0.00563145644604558	0.1221	0.0831	0.0043	0.002	0.0067	0.0026	0.0029	0.0188	0.1545	0.0039	0.0044	0.0037	0.0997	0.013	0.0059	0.0031	0.0026	0.1374	0.0894	0.0045	0.0093	0.0046	0.025	0.005	0.0073	0.1809
3	rs12330593	127205545	1.11	0.375177619549844	1.69	0.263511633917478	0.0211213434339871	0.0330586696625765	0.1211	0.0817	0.0042	0.0019	0.0075	0.0024	0.0027	0.0183	0.1539	0.0041	0.0056	0.004	0.1011	0.0129	0.0061	0.003	0.0026	0.1395	0.0904	0.0046	0.0092	0.005	0.0249	0.0051	0.0081	0.1769
3	rs1562531	127206375	1.11	0.375177619549844	1.7	0.24276969786222	0.0221259859891815	0.0435938262259931	0.121	0.0813	0.0043	0.0019	0.0076	0.0024	0.0027	0.0181	0.1539	0.0041	0.0058	0.0041	0.1015	0.0129	0.0062	0.0029	0.0026	0.14	0.0906	0.0046	0.0092	0.005	0.0247	0.0051	0.0083	0.176
3	rs9832988	127209108	1.11	0.375177619549844	1.7	0.24276969786222	0.0120169595348516	0.0252455647325569	0.1216	0.0811	0.004	0.0019	0.0073	0.0026	0.0029	0.018	0.1535	0.0039	0.0058	0.0041	0.1009	0.0127	0.006	0.003	0.0028	0.141	0.0909	0.0046	0.0091	0.005	0.0243	0.005	0.0083	0.1764
3	rs2720265	127209841	1.11	0.375177619549844	1.71	0.223208546872115	0.0121479205895202	0.0250229323162157	0.1216	0.081	0.004	0.0019	0.0073	0.0026	0.0029	0.018	0.1535	0.0039	0.0059	0.0042	0.1008	0.0127	0.006	0.003	0.0028	0.1412	0.0909	0.0047	0.0092	0.005	0.0243	0.005	0.0083	0.1765
3	rs2594195	127231410	1.12	0.339600448506511	1.7	0.24276969786222	0.00907423109176034	0.00983710265062258	0.1225	0.0809	0.0038	0.0018	0.007	0.0027	0.003	0.0179	0.1539	0.0036	0.0058	0.0043	0.0999	0.0122	0.0055	0.003	0.003	0.1432	0.0911	0.0047	0.0092	0.0049	0.0236	0.0048	0.0082	0.1763
3	rs35919087	127238602	1.12	0.339600448506511	1.71	0.223208546872115	0.00880395614550264	0.00964221567569379	0.1225	0.0809	0.0038	0.0018	0.007	0.0027	0.003	0.018	0.1539	0.0036	0.0058	0.0043	0.0999	0.0122	0.0055	0.003	0.003	0.1433	0.0911	0.0047	0.0092	0.0049	0.0236	0.0048	0.0082	0.1762
3	rs72626372	127250068	1.12	0.339600448506511	1.7	0.24276969786222	0.0116883759913511	0.0120195006644638	0.1228	0.0813	0.0036	0.0017	0.0069	0.0027	0.0029	0.018	0.1544	0.0035	0.0058	0.0042	0.0994	0.012	0.0054	0.0029	0.003	0.1436	0.0916	0.0047	0.0093	0.0049	0.0232	0.0047	0.0082	0.1761
3	rs34232253	127253641	1.12	0.339600448506511	1.7	0.24276969786222	0.0136208118943042	0.0092042897712291	0.123	0.0817	0.0035	0.0017	0.0069	0.0028	0.0028	0.018	0.1549	0.0034	0.0058	0.0042	0.0989	0.012	0.0052	0.0028	0.003	0.1443	0.0917	0.0046	0.0093	0.0049	0.023	0.0046	0.0081	0.1758
3	rs2594208	127259212	1.12	0.339600448506511	1.7	0.24276969786222	0.0158394392743551	0.0107828068519291	0.1232	0.0818	0.0035	0.0017	0.0069	0.0028	0.0028	0.0181	0.155	0.0034	0.0058	0.0041	0.0986	0.0119	0.0052	0.0028	0.0031	0.1444	0.0917	0.0046	0.0093	0.0049	0.0229	0.0046	0.0081	0.1757
3	rs768854	127264909	1.12	0.339600448506511	1.7	0.24276969786222	0.0169133711469084	0.0092042897712291	0.1229	0.0818	0.0034	0.0018	0.0068	0.0029	0.003	0.018	0.1552	0.0034	0.0059	0.0041	0.0988	0.0119	0.0051	0.0027	0.0031	0.1445	0.0922	0.0046	0.0092	0.0049	0.023	0.0044	0.008	0.1755
3	rs76847464	127265190	1.12	0.339600448506511	1.7	0.24276969786222	0.0167762876723166	0.00890930020209289	0.1229	0.0818	0.0034	0.0018	0.0068	0.0029	0.003	0.018	0.1552	0.0034	0.0059	0.0041	0.0988	0.0119	0.0051	0.0027	0.0031	0.1445	0.0922	0.0046	0.0092	0.0049	0.023	0.0044	0.008	0.1755
3	rs12489051	127281141	1.13	0.306408690300974	1.7	0.24276969786222	0.0330977599888113	0.0163881225194082	0.1231	0.0817	0.003	0.0019	0.0068	0.003	0.0027	0.0177	0.1566	0.0032	0.006	0.004	0.0985	0.0115	0.0049	0.0026	0.0032	0.1451	0.0929	0.0047	0.0092	0.0049	0.0227	0.0037	0.0079	0.1755
3	rs4974445	127292788	1.13	0.306408690300974	1.7	0.24276969786222	0.0376514464842811	0.0191349102805073	0.1232	0.0817	0.003	0.0019	0.0068	0.0031	0.0027	0.0176	0.1567	0.0032	0.006	0.0039	0.0985	0.0115	0.0048	0.0024	0.0032	0.1454	0.093	0.0047	0.0092	0.0049	0.0227	0.0036	0.0078	0.1755
3	rs76421202	127307032	1.12	0.339600448506511	1.7	0.24276969786222	0.0398437966074419	0.0212179386400768	0.1232	0.0817	0.003	0.0019	0.0068	0.003	0.0027	0.0176	0.1568	0.0032	0.006	0.0039	0.0984	0.0115	0.0048	0.0023	0.0032	0.1455	0.093	0.0047	0.0092	0.0048	0.0227	0.0036	0.0078	0.1755
3	rs60317558	127313596	1.12	0.339600448506511	1.7	0.24276969786222	0.0406934487736766	0.0223404879041468	0.1232	0.0817	0.003	0.0019	0.0068	0.003	0.0027	0.0176	0.1568	0.0032	0.006	0.0039	0.0984	0.0115	0.0048	0.0022	0.0032	0.1456	0.093	0.0047	0.0092	0.0048	0.0227	0.0036	0.0078	0.1755
3	rs11708355	127314684	1.12	0.339600448506511	1.7	0.24276969786222	0.04038047808702	0.0225091570538421	0.1232	0.0815	0.003	0.0019	0.0068	0.003	0.0027	0.0176	0.1568	0.0032	0.006	0.0039	0.0984	0.0115	0.0048	0.0022	0.0032	0.1456	0.093	0.0047	0.0092	0.0048	0.0227	0.0036	0.0078	0.1756
3	rs17496999	127329192	1.13	0.306408690300974	1.7	0.24276969786222	0.0439753097488221	0.0267383323651783	0.1232	0.0816	0.003	0.0019	0.0069	0.003	0.0027	0.0176	0.1569	0.0032	0.006	0.0038	0.0984	0.0115	0.0048	0.0021	0.0032	0.1457	0.0931	0.0047	0.0092	0.0048	0.0227	0.0036	0.0078	0.1756
3	rs17538607	127331248	1.13	0.306408690300974	1.7	0.24276969786222	0.0444584349263224	0.0274302294344924	0.1232	0.0816	0.003	0.0019	0.0069	0.003	0.0027	0.0176	0.1569	0.0032	0.006	0.0038	0.0984	0.0115	0.0048	0.0021	0.0032	0.1457	0.0931	0.0047	0.0092	0.0048	0.0227	0.0036	0.0078	0.1756
3	rs17497159	127337742	1.13	0.306408690300974	1.7	0.24276969786222	0.0458675349632749	0.0280834937104366	0.1232	0.0816	0.003	0.0019	0.0069	0.003	0.0026	0.0176	0.1569	0.0032	0.006	0.0038	0.0984	0.0115	0.0048	0.0021	0.0032	0.1457	0.0931	0.0046	0.0092	0.0048	0.0227	0.0036	0.0078	0.1756
3	rs17497228	127342288	1.13	0.306408690300974	1.7	0.24276969786222	0.04711725241066	0.0293157949813175	0.1233	0.0815	0.003	0.0019	0.0069	0.003	0.0026	0.0176	0.1569	0.0032	0.006	0.0038	0.0983	0.0115	0.0048	0.0021	0.0032	0.1457	0.0931	0.0046	0.0092	0.0048	0.0227	0.0036	0.0078	0.1755
3	rs73861554	127366607	1.13	0.306408690300974	1.7	0.24276969786222	0.0540745955378966	0.0275231106336827	0.1233	0.0815	0.003	0.002	0.007	0.003	0.0026	0.0176	0.1569	0.0032	0.006	0.0038	0.0982	0.0115	0.0048	0.002	0.0033	0.1458	0.0931	0.0046	0.0093	0.0049	0.0227	0.0036	0.0078	0.1755
3	rs78430170	127384251	1.13	0.306408690300974	1.7	0.24276969786222	0.053402854925862	0.0264639067913455	0.1233	0.0815	0.0031	0.002	0.0071	0.003	0.0026	0.0176	0.1568	0.0032	0.0061	0.0038	0.0981	0.0115	0.0048	0.0019	0.0033	0.1459	0.093	0.0047	0.0093	0.0049	0.0227	0.0036	0.0079	0.1755
3	rs2304551	127388150	1.13	0.306408690300974	1.7	0.24276969786222	0.0540054402736803	0.02775595903243	0.1233	0.0814	0.0031	0.002	0.0071	0.003	0.0026	0.0176	0.1568	0.0032	0.0061	0.0038	0.0981	0.0116	0.0048	0.0019	0.0033	0.1459	0.093	0.0047	0.0093	0.0049	0.0227	0.0036	0.0079	0.1754
3	rs56406548	127389903	1.13	0.306408690300974	1.7	0.24276969786222	0.0548217583162424	0.0308663190889383	0.1233	0.0814	0.0031	0.002	0.0071	0.003	0.0026	0.0176	0.1568	0.0032	0.0061	0.0038	0.0981	0.0116	0.0048	0.0019	0.0033	0.1459	0.093	0.0047	0.0093	0.0049	0.0227	0.0036	0.0079	0.1754
3	rs35703629	127394820	1.13	0.306408690300974	1.7	0.24276969786222	0.0565324656607668	0.0281304315236123	0.1233	0.0814	0.0031	0.002	0.0071	0.003	0.0026	0.0177	0.1569	0.0032	0.0061	0.0038	0.098	0.0116	0.0048	0.0018	0.0033	0.1459	0.0929	0.0047	0.0093	0.0049	0.0227	0.0036	0.0079	0.1756
3	rs35834653	127395817	1.13	0.306408690300974	1.7	0.24276969786222	0.0569074504267648	0.0283185502207691	0.1233	0.0814	0.0031	0.002	0.0071	0.003	0.0026	0.0177	0.1569	0.0032	0.0061	0.0038	0.098	0.0116	0.0048	0.0018	0.0033	0.1459	0.0929	0.0047	0.0093	0.0049	0.0227	0.0036	0.0079	0.1756
3	rs782456	127398176	1.13	0.306408690300974	1.7	0.24276969786222	0.0625983144201758	0.0322534096189014	0.1234	0.0813	0.0031	0.0019	0.0072	0.0029	0.0026	0.0177	0.1569	0.0032	0.0061	0.0038	0.0978	0.0117	0.0048	0.0017	0.0033	0.1459	0.0926	0.0047	0.0094	0.0049	0.0228	0.0036	0.0079	0.1758
3	rs62264157	127400817	1.13	0.306408690300974	1.69	0.263511633917478	0.0642906214346418	0.0327052416685985	0.1233	0.0813	0.0032	0.0019	0.0072	0.0029	0.0026	0.018	0.1568	0.0031	0.0061	0.0038	0.0975	0.0118	0.0047	0.0017	0.0033	0.1457	0.0922	0.0047	0.0094	0.0049	0.0229	0.0037	0.008	0.1759
3	rs115698999	127403905	1.13	0.306408690300974	1.69	0.263511633917478	0.065206665427184	0.0296517909980585	0.1233	0.0813	0.0033	0.0019	0.0072	0.003	0.0026	0.0182	0.1567	0.0031	0.0061	0.0039	0.0971	0.012	0.0047	0.0018	0.0033	0.1454	0.0917	0.0048	0.0095	0.0049	0.023	0.0038	0.0081	0.1761
3	rs7578	127408239	1.13	0.306408690300974	1.7	0.24276969786222	0.0714425935899914	0.0297963357880914	0.1232	0.0813	0.0034	0.0019	0.0073	0.0031	0.0026	0.0185	0.1566	0.003	0.0061	0.0039	0.0967	0.0121	0.0047	0.0019	0.0034	0.1452	0.0912	0.0048	0.0095	0.0049	0.0231	0.004	0.0081	0.1762
3	rs6439081	127408909	1.13	0.306408690300974	1.7	0.24276969786222	0.0805215085350984	0.0340780870354446	0.1231	0.0813	0.0034	0.0019	0.0073	0.0031	0.0026	0.0185	0.1567	0.003	0.0062	0.0039	0.0965	0.0121	0.0047	0.0019	0.0034	0.1452	0.0912	0.0048	0.0095	0.0049	0.0231	0.004	0.0081	0.1762
3	rs814130	127410959	1.13	0.306408690300974	1.72	0.204795704918344	0.0871084143543358	0.0396058611667945	0.1229	0.0814	0.0034	0.002	0.0072	0.0032	0.0026	0.0186	0.1566	0.003	0.0063	0.0039	0.0967	0.0121	0.0047	0.0019	0.0035	0.1451	0.0912	0.0049	0.0095	0.0049	0.023	0.004	0.0081	0.1762
3	rs116367069	127411206	1.13	0.306408690300974	1.73	0.187497716434302	0.0888189291923486	0.0440538632783374	0.1229	0.0814	0.0034	0.002	0.0072	0.0032	0.0026	0.0186	0.1566	0.003	0.0063	0.0039	0.0966	0.0121	0.0047	0.0019	0.0035	0.1451	0.0912	0.0049	0.0095	0.0049	0.023	0.004	0.0081	0.1762
3	rs782441	127412573	1.13	0.306408690300974	1.73	0.187497716434302	0.114004202153156	0.0657933448479825	0.1221	0.0812	0.0034	0.0022	0.0074	0.0036	0.0029	0.0189	0.1567	0.0031	0.0062	0.0039	0.0957	0.0122	0.0048	0.0023	0.004	0.1445	0.091	0.0051	0.0096	0.0043	0.0231	0.0042	0.0084	0.1758
3	rs28527810	127419114	1.13	0.306408690300974	1.73	0.187497716434302	0.168817507765019	0.119883745808456	0.1203	0.0804	0.0037	0.0023	0.0075	0.004	0.003	0.0193	0.157	0.0033	0.0062	0.004	0.095	0.0124	0.0051	0.0024	0.0044	0.1446	0.0902	0.0054	0.0097	0.0044	0.0233	0.0045	0.0087	0.1752
3	rs16823666	127420641	1.13	0.306408690300974	1.73	0.187497716434302	0.165129687623609	0.109356351537263	0.1203	0.0804	0.0037	0.0023	0.0075	0.004	0.003	0.0193	0.157	0.0033	0.0062	0.004	0.095	0.0124	0.0051	0.0024	0.0044	0.1446	0.0902	0.0054	0.0097	0.0044	0.0233	0.0045	0.0087	0.1752
3	rs34920427	127434385	1.14	0.275532638758866	1.73	0.187497716434302	0.197740933360197	0.180071620677622	0.1199	0.0801	0.0038	0.0024	0.0075	0.0041	0.0031	0.0195	0.157	0.0033	0.0062	0.0041	0.0945	0.0125	0.0052	0.0025	0.0046	0.1447	0.0898	0.0055	0.0097	0.0044	0.0233	0.0047	0.0087	0.1751
3	rs3821588	127437004	1.14	0.275532638758866	1.73	0.187497716434302	0.209630766270777	0.174954125875564	0.1194	0.0799	0.0039	0.0024	0.0076	0.0042	0.0032	0.0198	0.1571	0.0034	0.0062	0.0042	0.094	0.0126	0.0052	0.0026	0.0048	0.1447	0.0893	0.0056	0.0096	0.0045	0.0232	0.0049	0.0087	0.1749
3	rs3773153	127437674	1.14	0.275532638758866	1.73	0.187497716434302	0.211677445829914	0.197907337250839	0.1194	0.0798	0.004	0.0024	0.0076	0.0042	0.0032	0.0201	0.157	0.0035	0.0062	0.0042	0.0936	0.0127	0.0053	0.0027	0.0049	0.1446	0.0891	0.0057	0.0095	0.0045	0.0232	0.0049	0.0088	0.1751
3	rs585887	127438669	1.14	0.275532638758866	1.73	0.187497716434302	0.240985698491251	0.232585218397759	0.1193	0.0798	0.004	0.0024	0.0076	0.0043	0.0032	0.0201	0.157	0.0035	0.0063	0.0042	0.0935	0.0127	0.0053	0.0027	0.0049	0.1446	0.0891	0.0057	0.0095	0.0045	0.0232	0.0049	0.0088	0.1751
3	rs114023838	127447469	1.14	0.275532638758866	1.73	0.187497716434302	0.311841512322641	0.488327532078867	0.1192	0.0796	0.004	0.0024	0.0077	0.0043	0.0033	0.0203	0.157	0.0036	0.0064	0.0042	0.093	0.0129	0.0054	0.0028	0.0049	0.1444	0.0888	0.0057	0.0094	0.0045	0.0233	0.005	0.0089	0.1749
3	rs76499955	127448474	1.14	0.275532638758866	1.74	0.171280181914382	0.313783175291198	0.523928211837005	0.1192	0.0796	0.004	0.0025	0.0077	0.0043	0.0033	0.0203	0.1569	0.0036	0.0064	0.0043	0.0929	0.0129	0.0054	0.0028	0.005	0.1444	0.0887	0.0057	0.0094	0.0045	0.0233	0.005	0.0089	0.1749
3	rs61540250	127449355	1.14	0.275532638758866	1.74	0.171280181914382	0.295908438813292	0.526842296254558	0.1192	0.0796	0.004	0.0025	0.0077	0.0043	0.0033	0.0204	0.157	0.0036	0.0064	0.0043	0.0928	0.0127	0.0054	0.0028	0.005	0.1444	0.0887	0.0057	0.0094	0.0045	0.0233	0.005	0.0089	0.175
3	rs6780384	127452623	1.14	0.275532638758866	1.74	0.171280181914382	0.347705493584411	0.719787378856952	0.1192	0.0794	0.004	0.0025	0.0077	0.0043	0.0033	0.0204	0.1569	0.0036	0.0064	0.0043	0.0927	0.0127	0.0054	0.0028	0.005	0.1444	0.0886	0.0058	0.0094	0.0046	0.0234	0.005	0.0089	0.175
3	rs56197093	127462508	1.14	0.275532638758866	1.74	0.171280181914382	0.295763427463334	0.81189242145163	0.1182	0.0776	0.004	0.0025	0.0082	0.0045	0.0036	0.0212	0.156	0.0043	0.0065	0.0048	0.0897	0.0128	0.0058	0.0032	0.0052	0.1453	0.0874	0.0063	0.0093	0.0049	0.0239	0.0055	0.0094	0.1755
3	rs57825345	127463759	1.14	0.275532638758866	1.74	0.171280181914382	0.317986765658352	0.9323921608319	0.118	0.0776	0.004	0.0025	0.0082	0.0045	0.0037	0.0213	0.1559	0.0043	0.0065	0.0049	0.0894	0.0128	0.0058	0.0032	0.0052	0.1453	0.0873	0.0064	0.0093	0.0048	0.024	0.0056	0.0095	0.1756
3	rs35307554	127463850	1.14	0.275532638758866	1.74	0.171280181914382	0.321158747206783	0.954065818904752	0.118	0.0776	0.004	0.0025	0.0082	0.0045	0.0037	0.0213	0.1559	0.0043	0.0065	0.0049	0.0894	0.0128	0.0058	0.0032	0.0052	0.1453	0.0873	0.0064	0.0093	0.0048	0.024	0.0056	0.0095	0.1756
3	rs4974448	127470436	1.15	0.246899131395369	1.74	0.171280181914382	0.308916197847982	0.793525928240614	0.1167	0.078	0.0041	0.0026	0.0081	0.0047	0.0043	0.0217	0.156	0.0046	0.0064	0.0051	0.0885	0.013	0.0057	0.0034	0.0054	0.1451	0.0872	0.0066	0.009	0.005	0.024	0.0057	0.0093	0.1755
3	rs73203065	127471345	1.16	0.220431575918666	1.74	0.171280181914382	0.303795155699017	0.920569134397872	0.116	0.0779	0.004	0.0026	0.0081	0.0047	0.0044	0.0218	0.1567	0.0048	0.0062	0.0052	0.0887	0.013	0.0056	0.0036	0.0054	0.1445	0.0871	0.0067	0.0089	0.005	0.0239	0.0059	0.009	0.1758
3	rs76652641	127472172	1.16	0.220431575918666	1.74	0.171280181914382	0.317484796184235	0.925609942329961	0.1157	0.0779	0.004	0.0027	0.0081	0.0047	0.0046	0.022	0.1571	0.0049	0.006	0.0053	0.0886	0.0131	0.0055	0.0037	0.0055	0.1437	0.0868	0.0068	0.0089	0.0051	0.0239	0.0061	0.009	0.176
3	rs78161983	127473360	1.16	0.220431575918666	1.74	0.171280181914382	0.371087376804494	0.965495555865851	0.1151	0.0778	0.0039	0.0028	0.008	0.0047	0.0048	0.0222	0.1578	0.0052	0.0057	0.0055	0.0884	0.0131	0.0054	0.0039	0.0056	0.1425	0.0864	0.007	0.0088	0.0052	0.0238	0.0064	0.0091	0.1763
3	rs11915484	127473827	1.16	0.220431575918666	1.74	0.171280181914382	0.335507514908354	0.862849071888912	0.115	0.078	0.0038	0.0028	0.008	0.0047	0.0049	0.0223	0.1583	0.0053	0.0057	0.0056	0.0885	0.0132	0.0053	0.004	0.0056	0.1417	0.0861	0.0072	0.0084	0.0052	0.0238	0.0065	0.0091	0.1762
3	rs664910	127474030	1.16	0.220431575918666	1.74	0.171280181914382	0.312985827635688	0.761602888625792	0.1145	0.0776	0.0038	0.0028	0.0079	0.0046	0.0049	0.0223	0.1585	0.0054	0.0056	0.0057	0.0894	0.0133	0.0053	0.004	0.0056	0.1417	0.0859	0.0073	0.0084	0.0053	0.0235	0.0065	0.0091	0.1766
3	rs7653663	127475626	1.16	0.220431575918666	1.74	0.171280181914382	0.330927469273902	0.719338984221647	0.1143	0.0777	0.0037	0.0026	0.0079	0.0047	0.0048	0.0224	0.1581	0.0055	0.0056	0.0058	0.0906	0.0134	0.0052	0.004	0.0054	0.1419	0.0856	0.0073	0.0081	0.0053	0.0234	0.0065	0.0091	0.1764
3	rs77318922	127475897	1.16	0.220431575918666	1.74	0.171280181914382	0.349549364641329	0.889972119210677	0.1142	0.0777	0.0037	0.0026	0.0078	0.0047	0.0048	0.0223	0.1582	0.0055	0.0056	0.0058	0.0907	0.0134	0.005	0.0041	0.0054	0.1419	0.0856	0.0073	0.008	0.0054	0.0234	0.0065	0.0091	0.1766
3	rs11711929	127476477	1.16	0.220431575918666	1.74	0.171280181914382	0.411531026025526	1.09062913838801	0.1144	0.0776	0.0037	0.0026	0.0078	0.0046	0.0048	0.0223	0.1584	0.0055	0.0056	0.0058	0.0905	0.0134	0.005	0.0041	0.0053	0.1419	0.0855	0.0074	0.008	0.0054	0.0234	0.0066	0.0091	0.1767
3	rs6439083	127476990	1.16	0.220431575918666	1.74	0.171280181914382	0.402638395382738	1.13667739173619	0.1145	0.0775	0.0037	0.0026	0.0078	0.0046	0.0048	0.0223	0.1585	0.0055	0.0056	0.0058	0.0904	0.0134	0.0049	0.004	0.0053	0.142	0.0855	0.0074	0.0079	0.0053	0.0233	0.0066	0.0091	0.1768
3	rs116826244	127479426	1.17	0.196050020118376	1.74	0.171280181914382	0.480735556274374	1.6587182481809	0.1145	0.0776	0.0036	0.0026	0.0077	0.0045	0.0048	0.0222	0.1591	0.0055	0.0055	0.0057	0.0904	0.0133	0.0046	0.0039	0.0051	0.1421	0.0855	0.0074	0.0079	0.0053	0.0232	0.0066	0.009	0.1774
3	rs73203071	127480977	1.17	0.196050020118376	1.74	0.171280181914382	0.441278758268728	1.36312986389867	0.1145	0.0776	0.0036	0.0026	0.0077	0.0044	0.0048	0.0222	0.1593	0.0055	0.0055	0.0057	0.0904	0.0133	0.0045	0.0039	0.0051	0.1421	0.0855	0.0074	0.0079	0.0053	0.0232	0.0067	0.009	0.1777
3	rs60963555	127485292	1.17	0.196050020118376	1.74	0.171280181914382	0.424353302720118	1.13045204021371	0.1145	0.0777	0.0036	0.0026	0.0077	0.0044	0.0048	0.0222	0.1595	0.0055	0.0054	0.0057	0.0902	0.0132	0.0045	0.0038	0.005	0.1422	0.0855	0.0074	0.0079	0.0053	0.023	0.0067	0.009	0.1779
3	rs72626396	127487901	1.17	0.196050020118376	1.75	0.156107803097264	0.397946794025112	0.974881413662961	0.1143	0.0777	0.0036	0.0027	0.0076	0.0044	0.0049	0.0222	0.1598	0.0055	0.0054	0.0058	0.09	0.0131	0.0045	0.0038	0.005	0.1421	0.0855	0.0075	0.0079	0.0054	0.0227	0.0069	0.0089	0.1781
3	rs73203076	127489944	1.18	0.173671271070618	1.75	0.156107803097264	0.329953954519827	1.05123559050376	0.1142	0.0772	0.0036	0.0028	0.0075	0.0044	0.005	0.0221	0.1607	0.0056	0.0053	0.0059	0.0898	0.0129	0.0044	0.004	0.005	0.1418	0.0858	0.0076	0.0078	0.0054	0.0222	0.007	0.0089	0.1786
3	rs73862334	127490875	1.18	0.173671271070618	1.75	0.156107803097264	0.327195293058196	1.08981585907769	0.114	0.0768	0.0036	0.0029	0.0075	0.0043	0.005	0.0223	0.1614	0.0056	0.0053	0.006	0.0898	0.0128	0.0043	0.004	0.005	0.1415	0.086	0.0075	0.0077	0.0055	0.0222	0.0071	0.0089	0.1786
3	rs13066225	127491331	1.18	0.173671271070618	1.75	0.156107803097264	0.31553109651294	1.10936540984296	0.1141	0.0766	0.0036	0.0029	0.0075	0.0043	0.005	0.0224	0.1612	0.0056	0.0052	0.006	0.0898	0.0128	0.0043	0.004	0.005	0.1414	0.0863	0.0075	0.0076	0.0055	0.0221	0.0072	0.0088	0.1786
3	rs567384	127493864	1.19	0.153209069243504	1.76	0.141944438278083	0.264465237501804	0.930971810795408	0.1143	0.0765	0.0039	0.0032	0.0072	0.0044	0.0048	0.0233	0.1616	0.0055	0.0048	0.0061	0.0904	0.0125	0.0044	0.004	0.0049	0.1397	0.0869	0.0074	0.0072	0.0056	0.0214	0.0077	0.0087	0.1789
3	Affx-21126265	127496076	1.19	0.153209069243504	1.76	0.141944438278083	0.243675751736056	0.268447995414765	0.114	0.0756	0.0042	0.0035	0.007	0.0045	0.0046	0.024	0.1618	0.0055	0.0044	0.0062	0.0904	0.0122	0.0045	0.0044	0.0049	0.1396	0.0878	0.0073	0.0067	0.0055	0.0208	0.008	0.0086	0.1796
3	rs13323956	127498799	1.19	0.153209069243504	1.76	0.141944438278083	0.276022334451176	0.236549984969912	0.1137	0.0756	0.0042	0.0035	0.0069	0.0045	0.0045	0.024	0.1621	0.0055	0.0043	0.0062	0.0904	0.0122	0.0045	0.0044	0.0049	0.14	0.0875	0.0073	0.0066	0.0055	0.0208	0.008	0.0086	0.1801
3	rs56394000	127502609	1.19	0.153209069243504	1.76	0.141944438278083	0.275649860644226	0.161075760449301	0.1136	0.0756	0.0042	0.0035	0.0069	0.0045	0.0045	0.0239	0.1623	0.0054	0.0042	0.0062	0.0906	0.0122	0.0045	0.0044	0.0049	0.1401	0.0873	0.0073	0.0064	0.0055	0.0208	0.008	0.0085	0.1803
3	rs17203666	127503303	1.19	0.153209069243504	1.77	0.128753168183355	0.286038965346732	0.187791323970311	0.1136	0.0756	0.0042	0.0035	0.0069	0.0045	0.0045	0.0239	0.1623	0.0054	0.0042	0.0062	0.0906	0.0122	0.0045	0.0044	0.0049	0.1401	0.0873	0.0073	0.0064	0.0055	0.0208	0.008	0.0085	0.1803
3	rs28536014	127510284	1.2	0.134574322401564	1.77	0.128753168183355	0.34116138866089	0.337054780545541	0.1136	0.0754	0.0042	0.0035	0.0069	0.0045	0.0045	0.0238	0.1624	0.0055	0.0042	0.0061	0.0906	0.0121	0.0045	0.0045	0.0049	0.1402	0.0873	0.0074	0.0064	0.0055	0.0207	0.0081	0.0083	0.1805
3	rs10934820	127527964	1.2	0.134574322401564	1.77	0.128753168183355	0.319344163406084	0.213839181615378	0.1136	0.0752	0.0042	0.0036	0.0069	0.0045	0.0045	0.0234	0.1625	0.0057	0.0041	0.0061	0.0904	0.0119	0.0046	0.0046	0.005	0.1403	0.0872	0.0075	0.0065	0.0055	0.0207	0.0082	0.0082	0.1806
3	rs28753886	127530787	1.2	0.134574322401564	1.78	0.116496372702931	0.37621871776201	0.4314803187659	0.1134	0.075	0.0043	0.0037	0.0069	0.0046	0.0046	0.0233	0.1624	0.0058	0.0041	0.0062	0.0902	0.0118	0.0046	0.0047	0.005	0.1402	0.0871	0.0076	0.0066	0.0055	0.0208	0.0082	0.0082	0.1808
3	rs13075440	127533724	1.2	0.134574322401564	1.78	0.116496372702931	0.351874514277081	0.437160205110275	0.1132	0.0748	0.0043	0.0038	0.0069	0.0046	0.0047	0.0232	0.1622	0.0058	0.0041	0.0063	0.09	0.0118	0.0046	0.0048	0.0051	0.14	0.0871	0.0077	0.0067	0.0055	0.0209	0.0083	0.0082	0.1809
3	Affx-21126728	127540635	1.21	0.117675403133419	1.78	0.116496372702931	0.423248233030254	0.403255448632083	0.1131	0.0743	0.0044	0.0039	0.0069	0.0046	0.0047	0.0231	0.162	0.0059	0.0041	0.0064	0.0898	0.0118	0.0047	0.0049	0.0052	0.1396	0.0869	0.0079	0.0067	0.0056	0.0208	0.0085	0.0084	0.1809
3	rs1525855	127548479	1.21	0.117675403133419	1.78	0.116496372702931	0.407243572499508	0.260781864474684	0.1131	0.074	0.0046	0.004	0.007	0.0046	0.0047	0.023	0.1619	0.0059	0.0041	0.0065	0.0896	0.0118	0.0048	0.0051	0.0053	0.1393	0.0867	0.008	0.0067	0.0059	0.0207	0.0088	0.0085	0.1809
3	rs73205309	127561222	1.21	0.117675403133419	1.76	0.141944438278083	0.35953960747683	0.196451224054656	0.1132	0.074	0.0047	0.004	0.0068	0.0047	0.0047	0.0228	0.1618	0.0058	0.0041	0.0066	0.0896	0.0117	0.0051	0.0051	0.0053	0.1394	0.0866	0.0079	0.0067	0.006	0.0206	0.0089	0.0084	0.181
3	rs116336314	127561443	1.21	0.117675403133419	1.76	0.141944438278083	0.363726964745975	0.222660463049279	0.1132	0.074	0.0047	0.004	0.0068	0.0047	0.0047	0.0228	0.1618	0.0058	0.0041	0.0066	0.0896	0.0117	0.0051	0.0051	0.0053	0.1394	0.0866	0.0079	0.0067	0.006	0.0206	0.0089	0.0084	0.181
3	rs112076645	127576636	1.21	0.117675403133419	1.76	0.141944438278083	0.290951370359986	0.200725750430196	0.1132	0.0741	0.0049	0.0042	0.0069	0.0047	0.0048	0.0228	0.1615	0.0058	0.0041	0.0067	0.0897	0.0117	0.0052	0.0051	0.0054	0.1391	0.0862	0.008	0.0067	0.0061	0.0206	0.0089	0.0083	0.1809
3	rs4974416	127577789	1.21	0.117675403133419	1.76	0.141944438278083	0.282914727663843	0.197178827838367	0.1132	0.0741	0.0049	0.0042	0.0069	0.0047	0.0048	0.0228	0.1615	0.0058	0.0041	0.0067	0.0896	0.0117	0.0053	0.0051	0.0054	0.1391	0.0862	0.008	0.0067	0.0061	0.0206	0.0089	0.0083	0.1809
3	rs80167874	127578930	1.21	0.117675403133419	1.76	0.141944438278083	0.282914727663843	0.203137143679258	0.1132	0.0741	0.0049	0.0042	0.0069	0.0047	0.0048	0.0228	0.1615	0.0058	0.0041	0.0067	0.0896	0.0117	0.0053	0.0051	0.0054	0.139	0.0862	0.008	0.0067	0.0061	0.0207	0.0089	0.0083	0.1809
3	rs114068052	127581011	1.21	0.117675403133419	1.75	0.156107803097264	0.281783200475109	0.19499874107946	0.1132	0.0741	0.0049	0.0042	0.0069	0.0047	0.0048	0.0228	0.1614	0.0058	0.0041	0.0067	0.0896	0.0117	0.0053	0.0051	0.0055	0.139	0.0862	0.008	0.0067	0.0061	0.0207	0.0089	0.0083	0.1809
3	rs7625188	127591629	1.21	0.117675403133419	1.75	0.156107803097264	0.284616578476121	0.190766070545243	0.1132	0.0741	0.0049	0.0043	0.0069	0.0048	0.0048	0.0228	0.1613	0.0058	0.0041	0.0067	0.0897	0.0117	0.0053	0.0051	0.0055	0.1388	0.0862	0.008	0.0067	0.006	0.0207	0.0089	0.0083	0.1809
3	rs115678226	127602850	1.21	0.117675403133419	1.75	0.156107803097264	0.341474034934657	0.268792868923807	0.1133	0.074	0.0049	0.0042	0.0069	0.0048	0.0048	0.0228	0.1613	0.0058	0.0042	0.0067	0.0896	0.0118	0.0053	0.0051	0.0055	0.1388	0.0861	0.008	0.0067	0.006	0.0207	0.0089	0.0083	0.1809
3	rs80337252	127605941	1.22	0.102418512327744	1.75	0.156107803097264	0.241721657368273	0.212131683724632	0.1147	0.0736	0.005	0.0043	0.0068	0.0048	0.0049	0.0224	0.1612	0.0058	0.0042	0.0068	0.0894	0.0118	0.0054	0.0052	0.0055	0.1381	0.0856	0.0081	0.0068	0.0061	0.0207	0.0088	0.0085	0.1809
3	rs12152405	127610434	1.23	0.0887081089854507	1.75	0.156107803097264	0.104986494122927	0.228532937720587	0.1186	0.0724	0.0052	0.0043	0.0067	0.005	0.005	0.0214	0.1611	0.0057	0.0043	0.0069	0.0887	0.0121	0.0057	0.0053	0.0055	0.1364	0.0843	0.0082	0.007	0.0063	0.0208	0.0088	0.0089	0.181
3	rs60462323	127611581	1.23	0.0887081089854507	1.72	0.204795704918344	0.0733080297367319	0.281998811628189	0.1203	0.0718	0.0053	0.0044	0.0066	0.005	0.0051	0.021	0.161	0.0057	0.0043	0.007	0.0883	0.0122	0.006	0.0054	0.0055	0.1355	0.0836	0.0083	0.0071	0.0063	0.0209	0.0088	0.0091	0.1811
3	rs72626400	127612041	1.23	0.0887081089854507	1.71	0.223208546872115	0.0633638611801438	0.257598741761976	0.1209	0.0717	0.0053	0.0044	0.0066	0.005	0.0051	0.0208	0.161	0.0057	0.0043	0.007	0.0885	0.0122	0.0061	0.0054	0.0055	0.1354	0.0834	0.0083	0.0071	0.0063	0.0208	0.0087	0.0091	0.181
3	rs74505202	127615777	1.23	0.0887081089854507	1.71	0.223208546872115	0.0525668265960433	0.282465703172052	0.1226	0.0718	0.0053	0.0042	0.0064	0.0049	0.0049	0.0204	0.161	0.0055	0.0042	0.007	0.0885	0.0122	0.0062	0.0053	0.0053	0.1354	0.0835	0.0083	0.0071	0.0064	0.0209	0.0086	0.0091	0.1805
3	rs9844974	127618008	1.22	0.102418512327744	1.71	0.223208546872115	0.0446101502432638	0.442859865769629	0.1269	0.072	0.0052	0.004	0.0061	0.0048	0.0044	0.0192	0.1609	0.0052	0.004	0.007	0.0885	0.012	0.0066	0.005	0.005	0.1356	0.0836	0.0084	0.0069	0.0065	0.0212	0.0083	0.009	0.1793
3	rs4352337	127618698	1.22	0.102418512327744	1.69	0.263511633917478	0.0481814894753998	0.422670167038605	0.1283	0.0721	0.0052	0.0039	0.0061	0.0047	0.0042	0.0189	0.1608	0.0051	0.0039	0.007	0.0885	0.0119	0.0067	0.0049	0.0049	0.1356	0.0836	0.0084	0.0069	0.0065	0.0212	0.0082	0.009	0.1789
3	rs79886909	127621093	1.22	0.102418512327744	1.69	0.263511633917478	0.0440806859240805	0.457662907987142	0.1301	0.0721	0.0051	0.0037	0.006	0.0045	0.0041	0.0185	0.1607	0.005	0.0038	0.0071	0.0891	0.0118	0.0067	0.0048	0.0048	0.1355	0.0834	0.0084	0.0068	0.0065	0.0214	0.0081	0.0088	0.1787
3	rs9866207	127622027	1.22	0.102418512327744	1.68	0.285465824887251	0.0315538185762729	0.343348208141248	0.1303	0.0721	0.0051	0.0037	0.006	0.0045	0.0041	0.0184	0.1607	0.005	0.0038	0.0071	0.0891	0.0118	0.0067	0.0048	0.0048	0.1355	0.0834	0.0084	0.0068	0.0065	0.0214	0.0081	0.0088	0.1787
3	rs73205324	127628074	1.22	0.102418512327744	1.68	0.285465824887251	0.0322768033890608	0.291027713771247	0.1312	0.0724	0.0051	0.0037	0.006	0.0045	0.0041	0.0183	0.1603	0.005	0.0037	0.0071	0.0891	0.0118	0.0067	0.0047	0.0048	0.1356	0.0831	0.0084	0.0069	0.0065	0.0213	0.008	0.0088	0.1788
3	rs116387318	127630230	1.22	0.102418512327744	1.68	0.285465824887251	0.0315179703564183	0.304193935517477	0.1313	0.0725	0.0051	0.0037	0.006	0.0045	0.0041	0.0183	0.1602	0.005	0.0037	0.0072	0.0891	0.0118	0.0067	0.0047	0.0048	0.1356	0.0831	0.0084	0.0069	0.0065	0.0213	0.008	0.0088	0.1788
3	rs6439096	127631264	1.22	0.102418512327744	1.68	0.285465824887251	0.0301305128786028	0.283984731142961	0.1314	0.0725	0.0051	0.0037	0.006	0.0045	0.0041	0.0183	0.1602	0.005	0.0037	0.0072	0.0891	0.0118	0.0067	0.0047	0.0048	0.1356	0.083	0.0084	0.0069	0.0065	0.0213	0.0079	0.0088	0.1788
3	rs35318798	127635540	1.22	0.102418512327744	1.67	0.308662716071979	0.0274206891990065	0.227005672416154	0.1317	0.0728	0.005	0.0037	0.006	0.0045	0.004	0.0181	0.1601	0.005	0.0036	0.0071	0.0894	0.0117	0.0066	0.0045	0.0048	0.1355	0.0828	0.0085	0.0069	0.0064	0.0213	0.0079	0.0087	0.1792
3	rs35297142	127637802	1.22	0.102418512327744	1.67	0.308662716071979	0.0272047616576711	0.22831455349627	0.1317	0.0729	0.005	0.0037	0.006	0.0045	0.004	0.0181	0.1601	0.005	0.0036	0.0071	0.0894	0.0117	0.0066	0.0045	0.0048	0.1355	0.0828	0.0085	0.0069	0.0064	0.0213	0.0079	0.0087	0.1792
3	rs61268888	127642814	1.22	0.102418512327744	1.67	0.308662716071979	0.0268938147926557	0.220498158502243	0.1317	0.0729	0.005	0.0037	0.006	0.0045	0.004	0.0181	0.1601	0.005	0.0036	0.0071	0.0893	0.0117	0.0066	0.0045	0.0048	0.1355	0.0827	0.0085	0.0069	0.0064	0.0213	0.0079	0.0087	0.1793
3	rs10934831	127644060	1.22	0.102418512327744	1.67	0.308662716071979	0.0269579404252395	0.221254179915476	0.1317	0.0729	0.005	0.0037	0.006	0.0045	0.004	0.0181	0.1601	0.005	0.0036	0.0071	0.0894	0.0117	0.0066	0.0045	0.0048	0.1355	0.0827	0.0085	0.0069	0.0064	0.0213	0.0079	0.0087	0.1793
3	rs4857876	127645379	1.22	0.102418512327744	1.67	0.308662716071979	0.02708651740772	0.215658341327121	0.1317	0.0729	0.005	0.0037	0.006	0.0045	0.004	0.0181	0.1601	0.005	0.0036	0.0071	0.0894	0.0117	0.0066	0.0045	0.0048	0.1355	0.0827	0.0085	0.0069	0.0064	0.0213	0.0079	0.0087	0.1793
3	rs77909988	127671451	1.22	0.102418512327744	1.67	0.308662716071979	0.0307130592138861	0.20124914548629	0.1318	0.0732	0.005	0.0036	0.006	0.0044	0.004	0.0179	0.1603	0.0049	0.0036	0.0071	0.0896	0.0116	0.0067	0.0044	0.0048	0.1354	0.0826	0.0088	0.0069	0.0065	0.0212	0.0078	0.0086	0.1793
3	rs9883958	127673335	1.22	0.102418512327744	1.67	0.308662716071979	0.0307834930411331	0.188712817630702	0.1318	0.0732	0.005	0.0036	0.006	0.0044	0.004	0.0179	0.1603	0.0049	0.0036	0.0071	0.0896	0.0116	0.0067	0.0044	0.0048	0.1354	0.0826	0.0088	0.0069	0.0065	0.0212	0.0078	0.0086	0.1793
3	rs74721877	127681771	1.22	0.102418512327744	1.67	0.308662716071979	0.034693747854546	0.203452383151327	0.1318	0.0735	0.005	0.0035	0.006	0.0044	0.004	0.0178	0.1605	0.0049	0.0036	0.0071	0.0896	0.0117	0.0068	0.0044	0.0048	0.1353	0.0826	0.0088	0.0068	0.0065	0.0212	0.0078	0.0084	0.1793
3	rs13086532	127683142	1.22	0.102418512327744	1.67	0.308662716071979	0.035726161766169	0.19968033298259	0.1319	0.0735	0.005	0.0035	0.006	0.0044	0.004	0.0178	0.1605	0.0049	0.0036	0.0071	0.0896	0.0117	0.0068	0.0044	0.0048	0.1353	0.0826	0.0088	0.0068	0.0065	0.0212	0.0077	0.0084	0.1793
3	rs76845382	127687408	1.21	0.117675403133419	1.67	0.308662716071979	0.0450521182360717	0.180172472046848	0.132	0.0739	0.005	0.0035	0.0059	0.0045	0.0039	0.0178	0.1609	0.0049	0.0035	0.0071	0.0895	0.0117	0.0069	0.0043	0.0048	0.135	0.0826	0.0088	0.0067	0.0066	0.0211	0.0077	0.0082	0.1793
3	rs73205399	127689882	1.21	0.117675403133419	1.67	0.308662716071979	0.0430642981210866	0.171174460519214	0.1321	0.074	0.005	0.0035	0.0059	0.0045	0.0039	0.0178	0.1609	0.0049	0.0035	0.007	0.0894	0.0117	0.0069	0.0043	0.0048	0.135	0.0829	0.0088	0.0067	0.0066	0.0211	0.0077	0.0082	0.1793
3	rs7633735	127689918	1.21	0.117675403133419	1.66	0.333131717406117	0.0431533288544973	0.170481345438242	0.1321	0.074	0.005	0.0035	0.0059	0.0045	0.0039	0.0178	0.1609	0.0049	0.0035	0.007	0.0894	0.0118	0.0069	0.0043	0.0048	0.135	0.0829	0.0088	0.0067	0.0066	0.0211	0.0077	0.0082	0.1793
3	rs16839641	127694318	1.21	0.117675403133419	1.66	0.333131717406117	0.0493106230806062	0.161755220868962	0.1324	0.0747	0.005	0.0033	0.0059	0.0045	0.0039	0.0178	0.1612	0.0047	0.0034	0.0069	0.0891	0.0116	0.0069	0.0043	0.0047	0.1349	0.0826	0.0092	0.0064	0.0066	0.021	0.0074	0.0081	0.1797
3	rs77444850	127695041	1.21	0.117675403133419	1.65	0.358901199458623	0.0519919139039625	0.172464271924578	0.1325	0.0747	0.005	0.0033	0.0059	0.0045	0.0039	0.0177	0.1613	0.0047	0.0034	0.007	0.0891	0.0116	0.0069	0.0043	0.0047	0.1349	0.0826	0.0092	0.0064	0.0066	0.021	0.0074	0.0081	0.1798
3	rs77267898	127704954	1.21	0.117675403133419	1.65	0.358901199458623	0.11898677620333	0.26580854189286	0.1333	0.0746	0.0049	0.003	0.0057	0.0044	0.0039	0.0175	0.1627	0.004	0.0033	0.0072	0.0892	0.0112	0.0071	0.0042	0.0048	0.1349	0.0821	0.0091	0.0061	0.0066	0.0206	0.0072	0.0079	0.1806
3	rs114921218	127705135	1.21	0.117675403133419	1.65	0.358901199458623	0.121643411627424	0.275023972571688	0.1333	0.0746	0.0049	0.0031	0.0057	0.0044	0.0039	0.0175	0.1627	0.004	0.0033	0.0073	0.0892	0.0112	0.0071	0.0042	0.0048	0.135	0.0821	0.0091	0.0061	0.0066	0.0206	0.0072	0.0077	0.1807
3	rs35545558	127707458	1.21	0.117675403133419	1.65	0.358901199458623	0.152180390333895	0.301332348883514	0.1335	0.0747	0.0048	0.003	0.0057	0.0045	0.004	0.0175	0.1629	0.0039	0.0032	0.0073	0.089	0.0111	0.0072	0.0042	0.0048	0.1352	0.0818	0.0091	0.006	0.0066	0.0205	0.0072	0.0077	0.181
3	rs9681223	127708406	1.21	0.117675403133419	1.64	0.38599849551783	0.193507926608306	0.33042815514877	0.1338	0.0746	0.0045	0.0029	0.0057	0.0043	0.0038	0.0175	0.1629	0.0039	0.0032	0.0074	0.089	0.0111	0.0073	0.0042	0.0047	0.1355	0.0818	0.0091	0.006	0.0066	0.0205	0.0071	0.0077	0.1812
3	rs59869675	127709396	1.21	0.117675403133419	1.64	0.38599849551783	0.216741180492852	0.358162325622447	0.1347	0.0746	0.0044	0.0028	0.0056	0.0041	0.0036	0.0194	0.1631	0.0037	0.0032	0.007	0.0886	0.011	0.0072	0.0041	0.0045	0.1359	0.0817	0.009	0.0059	0.0066	0.02	0.0072	0.0074	0.1811
3	rs2878602	127709698	1.2	0.134574322401564	1.64	0.38599849551783	0.266654687110999	0.341493703791525	0.1352	0.0748	0.0043	0.0025	0.0055	0.004	0.0034	0.0195	0.1637	0.0035	0.0031	0.0067	0.0878	0.0109	0.0073	0.004	0.0044	0.1375	0.082	0.009	0.0058	0.0065	0.0194	0.007	0.0072	0.1817
3	rs4857925	127710138	1.21	0.117675403133419	1.64	0.38599849551783	0.333187664651304	0.304074540956439	0.1365	0.0752	0.004	0.0023	0.0053	0.0037	0.0032	0.0193	0.1644	0.0032	0.003	0.0064	0.0868	0.0109	0.0072	0.0035	0.0043	0.1395	0.0823	0.009	0.0055	0.0063	0.0197	0.0068	0.007	0.1816
3	rs114331674	127713063	1.21	0.117675403133419	1.64	0.38599849551783	0.421216329715949	0.18330847945307	0.1376	0.0754	0.0036	0.0022	0.0054	0.0034	0.0029	0.0196	0.1652	0.0029	0.0029	0.0061	0.0862	0.0111	0.0069	0.0031	0.0041	0.1408	0.0828	0.0091	0.0052	0.0061	0.0201	0.0063	0.0068	0.1813
3	rs1549874	127715133	1.2	0.134574322401564	1.64	0.38599849551783	0.429782973671656	0.195413364884309	0.1376	0.0754	0.0035	0.0022	0.0054	0.0034	0.0029	0.0196	0.1652	0.0029	0.0029	0.0061	0.0862	0.0111	0.0069	0.0031	0.0041	0.1408	0.0828	0.0091	0.0052	0.0061	0.0201	0.0063	0.0068	0.1813
3	rs111489708	127715518	1.2	0.134574322401564	1.63	0.414449909043039	0.428787894593614	0.191692494967594	0.1376	0.0754	0.0035	0.0022	0.0054	0.0034	0.0029	0.0196	0.1652	0.0029	0.0029	0.0061	0.0862	0.0111	0.0069	0.0031	0.0041	0.1408	0.0828	0.0091	0.0052	0.0061	0.0201	0.0063	0.0068	0.1813
3	rs79591682	127721727	1.2	0.134574322401564	1.63	0.414449909043039	0.426684445340932	0.188712817630702	0.1377	0.0755	0.0035	0.0022	0.0054	0.0034	0.0029	0.0196	0.1652	0.0029	0.0029	0.0061	0.0862	0.0111	0.0069	0.003	0.0041	0.1408	0.0828	0.0091	0.0052	0.0061	0.0201	0.0063	0.0068	0.1812
3	rs115522559	127725028	1.2	0.134574322401564	1.62	0.444280725791627	0.422841463240576	0.186054927669735	0.1377	0.0755	0.0035	0.0022	0.0054	0.0034	0.0029	0.0196	0.1652	0.0029	0.0029	0.006	0.0862	0.0111	0.0069	0.003	0.0041	0.1409	0.0828	0.0091	0.0052	0.0061	0.0201	0.0063	0.0068	0.1812
3	rs35366115	127739605	1.2	0.134574322401564	1.62	0.444280725791627	0.421332307412285	0.194895131615151	0.1377	0.0756	0.0035	0.0022	0.0054	0.0034	0.0029	0.0196	0.1652	0.0029	0.0029	0.006	0.0861	0.0111	0.0068	0.003	0.0041	0.1409	0.0828	0.0091	0.0052	0.0061	0.0201	0.0063	0.0069	0.1812
3	rs9839328	127763216	1.2	0.134574322401564	1.61	0.475515229965307	0.422434887975938	0.213625497193365	0.1378	0.0757	0.0035	0.0022	0.0055	0.0034	0.0029	0.0197	0.1651	0.0029	0.0028	0.006	0.086	0.0111	0.0068	0.003	0.004	0.141	0.0829	0.0091	0.0052	0.0061	0.0201	0.0062	0.0069	0.1811
3	rs13070488	127784118	1.2	0.134574322401564	1.61	0.475515229965307	0.460891654641492	0.216623479164879	0.1381	0.0764	0.0035	0.0022	0.0054	0.0033	0.0028	0.0198	0.1653	0.0029	0.0028	0.0058	0.0856	0.0111	0.0068	0.0029	0.004	0.1405	0.0829	0.0091	0.0052	0.0062	0.02	0.0062	0.0068	0.1815
3	rs78722933	127790143	1.2	0.134574322401564	1.61	0.475515229965307	0.454307527396677	0.218773296089836	0.1381	0.0764	0.0035	0.0022	0.0054	0.0033	0.0028	0.0198	0.1653	0.0029	0.0028	0.0058	0.0857	0.0111	0.0068	0.0029	0.004	0.1406	0.0829	0.0091	0.0052	0.0062	0.02	0.0062	0.0068	0.1814
3	rs115945675	127810569	1.2	0.134574322401564	1.61	0.475515229965307	0.436898595555862	0.201982665555715	0.1382	0.0764	0.0035	0.0021	0.0054	0.0033	0.0028	0.0198	0.1653	0.003	0.0028	0.0057	0.0857	0.0112	0.0068	0.0028	0.0039	0.1408	0.083	0.009	0.0051	0.0061	0.0201	0.0062	0.0068	0.1812
3	rs56314510	127813698	1.2	0.134574322401564	1.62	0.444280725791627	0.43507007676053	0.204925658155829	0.1382	0.0764	0.0035	0.0021	0.0054	0.0033	0.0028	0.0198	0.1653	0.003	0.0028	0.0057	0.0857	0.0112	0.0068	0.0028	0.0039	0.1409	0.083	0.009	0.0051	0.0061	0.0201	0.0062	0.0067	0.1812
3	rs940060	127815320	1.2	0.134574322401564	1.64	0.38599849551783	0.43501115540619	0.208942361440764	0.1382	0.0764	0.0035	0.0021	0.0054	0.0033	0.0028	0.0199	0.1653	0.003	0.0028	0.0057	0.0857	0.0112	0.0068	0.0028	0.0039	0.1409	0.083	0.009	0.0051	0.0061	0.0201	0.0062	0.0067	0.1811
3	rs75462417	127818983	1.2	0.134574322401564	1.64	0.38599849551783	0.428203088312975	0.202927074854229	0.1381	0.0764	0.0035	0.0021	0.0054	0.0033	0.0028	0.0199	0.1653	0.0031	0.0027	0.0057	0.0858	0.0112	0.0068	0.0028	0.0039	0.141	0.083	0.009	0.0051	0.0061	0.0202	0.0061	0.0067	0.181
3	rs36022785	127820155	1.2	0.134574322401564	1.64	0.38599849551783	0.427618677988836	0.200516520419865	0.1381	0.0764	0.0035	0.0021	0.0054	0.0033	0.0028	0.0199	0.1653	0.0031	0.0027	0.0057	0.0858	0.0112	0.0068	0.0028	0.0039	0.141	0.083	0.009	0.0051	0.0061	0.0202	0.0061	0.0067	0.181
3	rs55762931	127847675	1.2	0.134574322401564	1.64	0.38599849551783	0.42872939615072	0.21759003357919	0.1381	0.0763	0.0035	0.0021	0.0054	0.0033	0.0028	0.0199	0.1653	0.0031	0.0027	0.0057	0.0858	0.0112	0.0068	0.0028	0.0038	0.1412	0.0831	0.009	0.0051	0.0061	0.0203	0.0061	0.0067	0.1809
3	rs11711710	127872506	1.2	0.134574322401564	1.64	0.38599849551783	0.448307891167293	0.224503833117382	0.1383	0.076	0.0034	0.0021	0.0054	0.0031	0.0028	0.02	0.1655	0.0031	0.0027	0.0057	0.0857	0.0112	0.0068	0.0027	0.0038	0.1415	0.0828	0.009	0.005	0.0061	0.0203	0.0061	0.0067	0.1813
3	rs74916741	127879264	1.2	0.134574322401564	1.64	0.38599849551783	0.448188297976998	0.229844663708658	0.1383	0.0761	0.0034	0.0021	0.0054	0.0031	0.0028	0.0201	0.1655	0.0031	0.0027	0.0057	0.0857	0.0112	0.0068	0.0027	0.0038	0.1414	0.0828	0.009	0.005	0.0061	0.0203	0.0061	0.0067	0.1813
3	rs2687729	127895226	1.2	0.134574322401564	1.64	0.38599849551783	0.437075750124292	0.221146125014922	0.1381	0.0762	0.0034	0.002	0.0054	0.0031	0.0027	0.0202	0.1656	0.0032	0.0027	0.0057	0.0857	0.0113	0.0068	0.0026	0.0038	0.1413	0.0828	0.009	0.005	0.0061	0.0204	0.006	0.0067	0.1814
3	rs73195213	127929996	1.2	0.134574322401564	1.63	0.414449909043039	0.411416402334102	0.226678834282372	0.138	0.0763	0.0034	0.002	0.0054	0.0031	0.0027	0.0202	0.1656	0.0032	0.0027	0.0056	0.0859	0.0112	0.0067	0.0026	0.0037	0.1412	0.0828	0.009	0.005	0.0061	0.0205	0.006	0.0067	0.1813
3	rs74524364	127935464	1.2	0.134574322401564	1.63	0.414449909043039	0.407528703264263	0.231926527841757	0.1379	0.0763	0.0034	0.002	0.0054	0.0031	0.0027	0.0202	0.1656	0.0033	0.0027	0.0056	0.0859	0.0112	0.0067	0.0026	0.0037	0.1412	0.0828	0.009	0.005	0.0061	0.0205	0.006	0.0067	0.1813
3	rs2955132	127940226	1.2	0.134574322401564	1.63	0.414449909043039	0.407357612806489	0.230939624699102	0.1379	0.0763	0.0034	0.002	0.0054	0.0031	0.0027	0.0202	0.1656	0.0033	0.0027	0.0056	0.0859	0.0112	0.0067	0.0026	0.0037	0.1412	0.0828	0.009	0.005	0.0061	0.0205	0.006	0.0067	0.1813
3	rs4494948	127949337	1.2	0.134574322401564	1.63	0.414449909043039	0.380228441227639	0.220606109694163	0.138	0.0764	0.0034	0.002	0.0054	0.0031	0.0027	0.0203	0.1659	0.0033	0.0027	0.0056	0.0862	0.0112	0.0066	0.0026	0.0036	0.1412	0.0829	0.009	0.005	0.0061	0.0204	0.0059	0.0066	0.1813
3	rs10512698	127965570	1.2	0.134574322401564	1.65	0.358901199458623	0.371032981180616	0.216516171603596	0.138	0.0764	0.0033	0.002	0.0054	0.0031	0.0027	0.0203	0.166	0.0033	0.0026	0.0055	0.0863	0.0113	0.0066	0.0025	0.0036	0.1412	0.0829	0.009	0.005	0.0061	0.0204	0.0058	0.0066	0.1812
3	rs73197359	127977834	1.2	0.134574322401564	1.66	0.333131717406117	0.371141776497015	0.217160279196102	0.138	0.0764	0.0033	0.002	0.0054	0.0031	0.0027	0.0203	0.166	0.0033	0.0026	0.0055	0.0863	0.0113	0.0066	0.0025	0.0036	0.1412	0.0829	0.009	0.005	0.0061	0.0204	0.0058	0.0066	0.1812
3	rs2999065	127981438	1.2	0.134574322401564	1.66	0.333131717406117	0.371196180258077	0.217697515792572	0.138	0.0764	0.0033	0.002	0.0054	0.0031	0.0027	0.0203	0.166	0.0033	0.0026	0.0055	0.0863	0.0113	0.0066	0.0025	0.0036	0.1412	0.0829	0.009	0.005	0.0061	0.0204	0.0058	0.0066	0.1812
3	rs115224174	127998551	1.2	0.134574322401564	1.66	0.333131717406117	0.375616387119246	0.190149301540982	0.138	0.0765	0.0033	0.002	0.0054	0.0031	0.0027	0.0203	0.166	0.0034	0.0026	0.0054	0.0865	0.0113	0.0066	0.0025	0.0035	0.1409	0.083	0.0091	0.005	0.0062	0.0204	0.0058	0.0066	0.1813
3	rs73197373	128008638	1.2	0.134574322401564	1.66	0.333131717406117	0.375561654146753	0.190046572713624	0.138	0.0765	0.0033	0.002	0.0054	0.0031	0.0027	0.0203	0.166	0.0034	0.0026	0.0054	0.0865	0.0113	0.0066	0.0025	0.0035	0.1409	0.083	0.0091	0.005	0.0062	0.0204	0.0058	0.0066	0.1813
3	rs115937142	128023115	1.2	0.134574322401564	1.66	0.333131717406117	0.390040204503201	0.178360128274988	0.1381	0.0767	0.0033	0.002	0.0054	0.0031	0.0027	0.0203	0.1659	0.0034	0.0026	0.0053	0.0866	0.0113	0.0066	0.0025	0.0035	0.1406	0.0831	0.0091	0.005	0.0062	0.0204	0.0057	0.0066	0.1813
3	rs75194776	128037782	1.2	0.134574322401564	1.66	0.333131717406117	0.552095403126788	0.205558147020254	0.1382	0.0768	0.0033	0.002	0.0054	0.0031	0.0027	0.0203	0.1658	0.0027	0.0026	0.0053	0.087	0.0113	0.0066	0.0024	0.0035	0.1404	0.0835	0.0092	0.0049	0.0063	0.0204	0.0056	0.0066	0.1815
3	rs10934853	128038373	1.2	0.134574322401564	1.66	0.333131717406117	0.552425953943749	0.208306422178862	0.1382	0.0768	0.0033	0.002	0.0054	0.0031	0.0027	0.0203	0.1658	0.0027	0.0026	0.0053	0.087	0.0113	0.0066	0.0024	0.0035	0.1404	0.0835	0.0092	0.0049	0.0063	0.0204	0.0056	0.0066	0.1815
3	rs77739142	128064873	1.2	0.134574322401564	1.66	0.333131717406117	0.543927559476359	0.195828285934303	0.1382	0.0768	0.0033	0.002	0.0054	0.0031	0.0027	0.0203	0.1658	0.0027	0.0026	0.0053	0.0871	0.0112	0.0065	0.0024	0.0035	0.1403	0.0835	0.0092	0.0049	0.0063	0.0204	0.0056	0.0066	0.1815
3	rs13069536	128069512	1.2	0.134574322401564	1.66	0.333131717406117	0.531978483878339	0.194791540756906	0.1382	0.0769	0.0032	0.002	0.0054	0.0031	0.0026	0.0203	0.1657	0.0027	0.0026	0.0052	0.0874	0.0111	0.0065	0.0024	0.0035	0.14	0.0836	0.0093	0.0049	0.0063	0.0204	0.0056	0.0066	0.1817
3	rs2659701	128073387	1.2	0.134574322401564	1.66	0.333131717406117	0.52492107648799	0.231926527841757	0.1382	0.077	0.0032	0.002	0.0054	0.003	0.0026	0.0203	0.1656	0.0026	0.0026	0.0052	0.0877	0.011	0.0065	0.0023	0.0035	0.1397	0.0837	0.0092	0.0049	0.0063	0.0204	0.0056	0.0066	0.1819
3	rs56164108	128073656	1.2	0.134574322401564	1.66	0.333131717406117	0.528735584274529	0.253863009859626	0.1382	0.077	0.0032	0.002	0.0054	0.003	0.0026	0.0203	0.1656	0.0026	0.0026	0.0052	0.0878	0.011	0.0065	0.0023	0.0035	0.1397	0.0837	0.0092	0.0049	0.0063	0.0204	0.0056	0.0066	0.1819
3	rs4857843	128098166	1.2	0.134574322401564	1.66	0.333131717406117	0.452443453858904	0.19344655532836	0.1381	0.0771	0.0032	0.002	0.0053	0.003	0.0026	0.0203	0.1657	0.0026	0.0027	0.0052	0.0883	0.0109	0.0062	0.0023	0.0034	0.1394	0.0837	0.0092	0.0049	0.0063	0.0207	0.0054	0.0065	0.182
3	rs7373685	128107020	1.2	0.134574322401564	1.66	0.333131717406117	0.403659497164246	0.181687572606014	0.138	0.0772	0.0032	0.002	0.0052	0.003	0.0026	0.0203	0.1658	0.0026	0.0027	0.0052	0.0884	0.0109	0.0062	0.0023	0.0034	0.1394	0.0837	0.0092	0.0049	0.0062	0.0208	0.0054	0.0065	0.182
3	rs11715947	128122580	1.2	0.134574322401564	1.67	0.308662716071979	0.3554835538104	0.154623866827518	0.1382	0.077	0.0032	0.0019	0.0052	0.0029	0.0025	0.0204	0.1657	0.0026	0.0027	0.0052	0.0889	0.0109	0.0061	0.0023	0.0033	0.1392	0.0836	0.0092	0.0049	0.0062	0.021	0.0053	0.0065	0.1823
3	rs9821324	128136700	1.2	0.134574322401564	1.67	0.308662716071979	0.257148170617833	0.141635488226856	0.1387	0.0761	0.0032	0.0018	0.0053	0.0027	0.0025	0.0206	0.1649	0.0027	0.003	0.0053	0.0901	0.0111	0.0059	0.0023	0.0028	0.1386	0.0827	0.0091	0.005	0.0063	0.0218	0.0052	0.0066	0.1829
3	rs2659682	128149651	1.2	0.134574322401564	1.67	0.308662716071979	0.176734898666424	0.101481579165474	0.1389	0.0759	0.0033	0.0018	0.0054	0.0026	0.0026	0.0205	0.1644	0.0028	0.0032	0.0052	0.0906	0.0111	0.0055	0.0023	0.0028	0.1384	0.0822	0.0091	0.005	0.0063	0.0223	0.0052	0.0066	0.1828
3	rs4857848	128153835	1.2	0.134574322401564	1.67	0.308662716071979	0.138873556697708	0.106595165313916	0.1383	0.0758	0.0035	0.0018	0.0054	0.0026	0.0026	0.0207	0.165	0.0028	0.0033	0.0052	0.0908	0.0111	0.0055	0.0023	0.0027	0.1383	0.0821	0.0091	0.005	0.0063	0.0226	0.0052	0.0066	0.1827
3	rs111841284	128154212	1.2	0.134574322401564	1.67	0.308662716071979	0.126885323979106	0.102054029174501	0.1383	0.0758	0.0035	0.0018	0.0054	0.0026	0.0026	0.0207	0.165	0.0029	0.0033	0.0052	0.0907	0.0111	0.0055	0.0023	0.0026	0.1384	0.0821	0.0091	0.005	0.0063	0.0226	0.0052	0.0066	0.1827
3	rs34405788	128154292	1.2	0.134574322401564	1.67	0.308662716071979	0.126408635624459	0.101645008448666	0.1383	0.0758	0.0035	0.0018	0.0054	0.0026	0.0026	0.0207	0.165	0.0029	0.0033	0.0052	0.0907	0.0111	0.0055	0.0023	0.0026	0.1384	0.0821	0.0091	0.005	0.0063	0.0226	0.0052	0.0066	0.1827
3	rs71329994	128162695	1.2	0.134574322401564	1.68	0.285465824887251	0.0815360175372973	0.116333833258781	0.1387	0.0751	0.0036	0.0019	0.0054	0.0025	0.0025	0.0212	0.1655	0.003	0.0035	0.0051	0.0907	0.011	0.0054	0.0022	0.0026	0.1373	0.0826	0.009	0.005	0.0062	0.023	0.005	0.0062	0.183
3	rs13061811	128168267	1.2	0.134574322401564	1.68	0.285465824887251	0.061348539925942	0.118667049711848	0.1387	0.0746	0.0037	0.002	0.0055	0.0024	0.0025	0.0215	0.1659	0.0032	0.0036	0.005	0.0907	0.011	0.0054	0.0021	0.0026	0.1363	0.0829	0.0089	0.0051	0.0062	0.0233	0.0049	0.0061	0.1832
3	rs2659704	128171736	1.2	0.134574322401564	1.68	0.285465824887251	0.0600597006160832	0.135844440998802	0.1383	0.0746	0.0039	0.0019	0.0055	0.0023	0.0024	0.0217	0.166	0.0033	0.0038	0.0051	0.0899	0.011	0.0054	0.0022	0.0027	0.1357	0.0827	0.0089	0.0052	0.0063	0.0235	0.0049	0.0061	0.184
3	rs6788292	128172019	1.2	0.134574322401564	1.68	0.285465824887251	0.0649329107896083	0.137856661746976	0.1384	0.0746	0.0038	0.0019	0.0056	0.0025	0.0024	0.0217	0.166	0.0032	0.0038	0.0051	0.0898	0.011	0.0054	0.0022	0.0027	0.1355	0.0826	0.0089	0.0052	0.0063	0.0235	0.0049	0.0061	0.1841
3	rs4857895	128172058	1.2	0.134574322401564	1.68	0.285465824887251	0.0646793868642611	0.130591867625126	0.1383	0.0746	0.0038	0.002	0.0056	0.0025	0.0024	0.0218	0.1659	0.0032	0.0038	0.0051	0.0898	0.011	0.0054	0.0022	0.0027	0.1354	0.0826	0.0089	0.0052	0.0063	0.0235	0.0049	0.0061	0.1842
3	rs115750219	128172126	1.2	0.134574322401564	1.68	0.285465824887251	0.0649915088446931	0.108265370041192	0.1383	0.0745	0.0038	0.002	0.0056	0.0025	0.0024	0.0218	0.1659	0.0032	0.0038	0.0051	0.0899	0.011	0.0054	0.0022	0.0027	0.1355	0.0826	0.0089	0.0052	0.0063	0.0235	0.0047	0.0061	0.1842
3	rs73865024	128175395	1.2	0.134574322401564	1.68	0.285465824887251	0.040593687070074	0.0858200580892257	0.1379	0.0739	0.0039	0.002	0.0057	0.0026	0.0025	0.0219	0.1659	0.0033	0.0037	0.0051	0.0899	0.0112	0.0054	0.0023	0.0028	0.1354	0.0824	0.0091	0.0052	0.006	0.0235	0.0049	0.0063	0.1844
3	rs35728002	128178937	1.2	0.134574322401564	1.68	0.285465824887251	0.0447013485295752	0.0745206892954474	0.1377	0.0736	0.004	0.002	0.0057	0.0027	0.0025	0.0219	0.1658	0.0035	0.0037	0.0052	0.0896	0.0113	0.0053	0.0024	0.0029	0.1353	0.0821	0.0092	0.0052	0.0061	0.0236	0.005	0.0064	0.1844
3	rs11714535	128180852	1.21	0.117675403133419	1.68	0.285465824887251	0.0433615561470196	0.0739440968086657	0.1376	0.0733	0.004	0.002	0.0058	0.0028	0.0026	0.0219	0.1657	0.0035	0.0037	0.0052	0.0895	0.0113	0.0054	0.0025	0.0029	0.1353	0.0819	0.0093	0.0052	0.0062	0.0237	0.005	0.0064	0.1843
3	rs36034445	128181471	1.21	0.117675403133419	1.68	0.285465824887251	0.0420057068276458	0.0735128629740161	0.1375	0.0733	0.004	0.002	0.0058	0.0028	0.0026	0.0219	0.1656	0.0035	0.0037	0.0052	0.0894	0.0113	0.0054	0.0025	0.0029	0.1352	0.082	0.0093	0.0052	0.0062	0.0237	0.0051	0.0064	0.1843
3	rs2953129	128181537	1.21	0.117675403133419	1.68	0.285465824887251	0.0416423483845249	0.0730826690391564	0.1375	0.0733	0.004	0.002	0.0058	0.0028	0.0026	0.0219	0.1656	0.0035	0.0037	0.0052	0.0894	0.0113	0.0054	0.0025	0.0029	0.1352	0.082	0.0093	0.0052	0.0062	0.0237	0.0051	0.0064	0.1843
3	rs9845326	128185191	1.2	0.134574322401564	1.68	0.285465824887251	0.0688345561293127	0.0637503875308753	0.1356	0.0718	0.0042	0.0025	0.0058	0.0034	0.0031	0.0219	0.1652	0.004	0.004	0.005	0.0872	0.0116	0.0059	0.0034	0.0038	0.1336	0.082	0.0096	0.0054	0.0068	0.0244	0.0058	0.0068	0.1839
3	rs11713343	128185399	1.2	0.134574322401564	1.68	0.285465824887251	0.0608607651641788	0.063142798584871	0.1352	0.0716	0.0043	0.0026	0.0058	0.0035	0.0032	0.0219	0.1649	0.004	0.0041	0.005	0.0868	0.0116	0.0059	0.0035	0.0039	0.1337	0.0827	0.0097	0.0054	0.0068	0.0247	0.0058	0.0068	0.1837
3	rs2953121	128187929	1.2	0.134574322401564	1.68	0.285465824887251	0.0358697683614445	0.0588934940657599	0.135	0.0702	0.0045	0.0029	0.006	0.0038	0.0033	0.0219	0.1636	0.0041	0.0042	0.0051	0.0866	0.0115	0.006	0.0036	0.0042	0.1341	0.0826	0.0097	0.0053	0.0067	0.025	0.0061	0.0073	0.1832
3	rs10934854	128192653	1.2	0.134574322401564	1.68	0.285465824887251	0.0345661737291513	0.0699598861930661	0.1353	0.0701	0.0045	0.0029	0.006	0.0039	0.0033	0.0219	0.1633	0.0042	0.0042	0.0051	0.086	0.0115	0.0061	0.0037	0.0043	0.1337	0.0826	0.0097	0.0055	0.0068	0.0252	0.0063	0.0073	0.1834
3	rs80252447	128197427	1.18	0.173671271070618	1.68	0.285465824887251	0.00753923706138299	0.0664803359567681	0.1367	0.067	0.0059	0.0044	0.0061	0.004	0.0035	0.0211	0.1603	0.0046	0.0053	0.0051	0.0893	0.0122	0.0062	0.0042	0.0047	0.1288	0.0844	0.0086	0.0063	0.0062	0.0266	0.0065	0.0085	0.1796
3	rs56099243	128197545	1.18	0.173671271070618	1.69	0.263511633917478	0.00761866092586389	0.0683500996985471	0.1367	0.067	0.0059	0.0044	0.0061	0.004	0.0035	0.0211	0.1603	0.0046	0.0053	0.0051	0.0893	0.0122	0.0062	0.0042	0.0048	0.1287	0.0844	0.0086	0.0063	0.0062	0.0266	0.0065	0.0086	0.1796
3	rs45463895	128198980	1.18	0.173671271070618	1.69	0.263511633917478	0.0100882594578877	0.0696086068536865	0.1368	0.0668	0.006	0.0045	0.0062	0.004	0.0035	0.0211	0.1601	0.0047	0.0054	0.0051	0.0895	0.0123	0.0063	0.0043	0.0048	0.1284	0.0845	0.0085	0.0064	0.0061	0.0267	0.0065	0.0087	0.1794
3	rs73203415	128199147	1.18	0.173671271070618	1.7	0.24276969786222	0.0102240771650477	0.0699598861930661	0.1368	0.0668	0.006	0.0045	0.0062	0.004	0.0035	0.0211	0.1601	0.0047	0.0054	0.0051	0.0895	0.0123	0.0063	0.0043	0.0048	0.1284	0.0845	0.0085	0.0064	0.0061	0.0267	0.0065	0.0087	0.1793
3	rs45479594	128199452	1.18	0.173671271070618	1.7	0.24276969786222	0.0105696635183891	0.0720117473988008	0.1367	0.0667	0.006	0.0046	0.0062	0.004	0.0035	0.0211	0.1601	0.0047	0.0054	0.0051	0.0895	0.0123	0.0063	0.0043	0.0048	0.1284	0.0845	0.0085	0.0064	0.0061	0.0268	0.0066	0.0087	0.1793
3	rs2713604	128200459	1.18	0.173671271070618	1.7	0.24276969786222	0.01401556819117	0.0836145153789776	0.1365	0.0665	0.006	0.0046	0.0062	0.004	0.0035	0.0211	0.1601	0.0046	0.0054	0.0051	0.0894	0.0124	0.0063	0.0043	0.0048	0.1284	0.0845	0.0085	0.0064	0.0062	0.0271	0.0066	0.0088	0.1793
3	rs11708606	128200806	1.18	0.173671271070618	1.7	0.24276969786222	0.013909479888234	0.0862792547225027	0.1365	0.0664	0.006	0.0046	0.0062	0.004	0.0035	0.0211	0.16	0.0047	0.0054	0.0051	0.0893	0.0125	0.0063	0.0043	0.0048	0.1283	0.0846	0.0085	0.0064	0.0062	0.0271	0.0066	0.0088	0.1793
3	rs62270945	128201889	1.18	0.173671271070618	1.7	0.24276969786222	0.0135363824101169	0.0862026536973973	0.1365	0.0663	0.006	0.0046	0.0062	0.004	0.0035	0.0211	0.1599	0.0047	0.0054	0.0051	0.0893	0.0125	0.0062	0.0043	0.0048	0.1284	0.0845	0.0085	0.0064	0.0062	0.0271	0.0066	0.0088	0.1794
3	rs2335052	128204951	1.18	0.173671271070618	1.69	0.263511633917478	0.0228969818060136	0.0954274929429257	0.1363	0.0662	0.0061	0.0047	0.0062	0.004	0.0036	0.021	0.1596	0.0048	0.0054	0.0051	0.0893	0.0126	0.0062	0.0043	0.0048	0.1287	0.0842	0.0085	0.0065	0.0062	0.0273	0.0067	0.0089	0.1795
3	rs3922557	128210026	1.17	0.196050020118376	1.69	0.263511633917478	0.0258201993238255	0.0881258425092781	0.1371	0.066	0.0061	0.0047	0.0063	0.004	0.0036	0.0209	0.159	0.0049	0.0054	0.005	0.0895	0.0127	0.0061	0.0041	0.0049	0.1291	0.084	0.0085	0.0064	0.0062	0.0271	0.0066	0.0089	0.1796
3	rs73862213	128217499	1.17	0.196050020118376	1.69	0.263511633917478	0.0207998349048921	0.0753890267327221	0.1372	0.0658	0.0059	0.0047	0.0062	0.004	0.0036	0.0209	0.1586	0.0049	0.0054	0.005	0.0896	0.0127	0.006	0.004	0.0049	0.1297	0.0839	0.0084	0.0064	0.0062	0.0271	0.0065	0.0089	0.18
3	rs74927835	128224309	1.17	0.196050020118376	1.69	0.263511633917478	0.0180397879850778	0.0684894613515642	0.1372	0.0657	0.0059	0.0047	0.0062	0.004	0.0036	0.0208	0.1585	0.0049	0.0053	0.0049	0.0896	0.0127	0.006	0.004	0.0049	0.13	0.0839	0.0084	0.0064	0.0062	0.0271	0.0065	0.0089	0.1801
3	rs78137859	128230876	1.18	0.173671271070618	1.69	0.263511633917478	0.0188040556275518	0.0545177874489787	0.1374	0.0654	0.0059	0.0047	0.006	0.0038	0.0036	0.0206	0.1579	0.0049	0.0053	0.0049	0.0896	0.0127	0.0059	0.004	0.0049	0.1316	0.0838	0.0083	0.0063	0.006	0.027	0.0065	0.009	0.1806
3	rs34584352	128238629	1.18	0.173671271070618	1.69	0.263511633917478	0.0299918681597711	0.0467997217724181	0.1376	0.065	0.0058	0.0047	0.0059	0.0036	0.0037	0.0204	0.1572	0.0049	0.0052	0.0049	0.0895	0.0128	0.0058	0.0039	0.0048	0.1333	0.0838	0.0083	0.0062	0.0058	0.027	0.0065	0.009	0.1811
3	rs75616080	128240488	1.18	0.173671271070618	1.7	0.24276969786222	0.0286747384488661	0.0536978436431144	0.1378	0.0651	0.0058	0.0047	0.0059	0.0036	0.0037	0.0204	0.1567	0.0049	0.0052	0.0049	0.0895	0.0128	0.0058	0.0039	0.0048	0.1335	0.0838	0.0082	0.0061	0.0058	0.0271	0.0065	0.009	0.1811
3	rs74609044	128241488	1.18	0.173671271070618	1.71	0.223208546872115	0.0272047616576711	0.0499835545928591	0.1378	0.0651	0.0058	0.0047	0.0059	0.0036	0.0036	0.0204	0.1567	0.0049	0.0052	0.0049	0.0894	0.0128	0.0058	0.0039	0.0048	0.1338	0.0838	0.0083	0.0061	0.0058	0.0271	0.0065	0.0091	0.181
3	rs7641386	128244662	1.18	0.173671271070618	1.73	0.187497716434302	0.0270328908554469	0.0467997217724181	0.1373	0.065	0.0058	0.0046	0.0058	0.0035	0.0035	0.0203	0.1567	0.0049	0.0052	0.0049	0.0892	0.0128	0.0057	0.0039	0.0048	0.1347	0.084	0.0083	0.0062	0.0057	0.0271	0.0064	0.0091	0.1811
3	rs55962100	128246169	1.18	0.173671271070618	1.73	0.187497716434302	0.0393677865433222	0.0467405359611238	0.1375	0.0649	0.0057	0.0045	0.0055	0.0034	0.0036	0.0204	0.1579	0.0048	0.0051	0.0048	0.0873	0.0129	0.0056	0.0038	0.0047	0.1353	0.084	0.0083	0.0062	0.0056	0.0277	0.0064	0.0094	0.1813
3	rs9861876	128246402	1.18	0.173671271070618	1.74	0.171280181914382	0.0413964990305983	0.0479305133119256	0.1375	0.0649	0.0057	0.0045	0.0055	0.0034	0.0036	0.0204	0.1581	0.0048	0.0051	0.0047	0.0869	0.013	0.0056	0.0038	0.0047	0.1354	0.0841	0.0084	0.0062	0.0056	0.0278	0.0063	0.0094	0.1813
3	rs115516304	128254668	1.18	0.173671271070618	1.75	0.156107803097264	0.0484862219088045	0.0530082457957203	0.1376	0.065	0.0056	0.0044	0.0053	0.0033	0.0036	0.0203	0.1588	0.0048	0.005	0.0047	0.0858	0.013	0.0055	0.0037	0.0047	0.1356	0.0841	0.0084	0.0062	0.0055	0.0282	0.0063	0.0096	0.1815
3	rs55885324	128256338	1.18	0.173671271070618	1.74	0.171280181914382	0.0488568484342622	0.0518262345463307	0.1376	0.065	0.0056	0.0044	0.0053	0.0033	0.0036	0.0203	0.159	0.0048	0.005	0.0047	0.0856	0.0131	0.0055	0.0037	0.0047	0.1357	0.0841	0.0084	0.0062	0.0055	0.0282	0.0063	0.0096	0.1815
3	rs115510291	128260229	1.18	0.173671271070618	1.74	0.171280181914382	0.0561768708316425	0.0567518894301204	0.1376	0.065	0.0056	0.0043	0.0053	0.0033	0.0036	0.0202	0.1592	0.0048	0.005	0.0047	0.0851	0.0131	0.0054	0.0037	0.0047	0.1359	0.0841	0.0084	0.0062	0.0055	0.0284	0.0063	0.0096	0.1816
3	rs4857855	128260550	1.18	0.173671271070618	1.74	0.171280181914382	0.0593576197494994	0.0585668296669022	0.1376	0.065	0.0056	0.0043	0.0053	0.0033	0.0036	0.0202	0.1592	0.0048	0.005	0.0047	0.0851	0.0131	0.0054	0.0037	0.0047	0.136	0.0841	0.0085	0.0062	0.0055	0.0284	0.0063	0.0097	0.1816
3	rs73203445	128268181	1.18	0.173671271070618	1.72	0.204795704918344	0.0678250637958223	0.0600758931358558	0.1377	0.065	0.0056	0.0043	0.0051	0.0033	0.0036	0.0202	0.1589	0.0048	0.0049	0.0047	0.0846	0.0131	0.0055	0.0037	0.0047	0.1363	0.0842	0.0086	0.0062	0.0055	0.0285	0.0062	0.0099	0.1816
3	rs59855017	128268659	1.18	0.173671271070618	1.72	0.204795704918344	0.0698333238575931	0.0620018437431966	0.1377	0.065	0.0056	0.0043	0.0051	0.0033	0.0036	0.0202	0.1589	0.0048	0.0049	0.0047	0.0845	0.0131	0.0055	0.0037	0.0047	0.1364	0.0842	0.0086	0.0062	0.0055	0.0286	0.0062	0.0099	0.1816
3	rs4074906	128276981	1.18	0.173671271070618	1.72	0.204795704918344	0.0738376510674263	0.0680022136518628	0.1377	0.0651	0.0055	0.0043	0.0051	0.0032	0.0037	0.0203	0.1588	0.0048	0.0049	0.0048	0.0841	0.0131	0.0054	0.0037	0.0047	0.1366	0.0842	0.0087	0.0062	0.0055	0.0286	0.0062	0.0099	0.1818
3	rs12494136	128279648	1.18	0.173671271070618	1.72	0.204795704918344	0.0921565960533599	0.0858200580892257	0.1377	0.0651	0.0055	0.0043	0.0051	0.0032	0.0037	0.0203	0.1588	0.0048	0.0049	0.0049	0.0839	0.0131	0.0053	0.0037	0.0047	0.1368	0.0842	0.0086	0.0062	0.0055	0.0286	0.0062	0.01	0.1818
3	rs2245626	128287687	1.18	0.173671271070618	1.71	0.223208546872115	0.0856523737969685	0.144423980149105	0.1359	0.0652	0.0055	0.0043	0.0051	0.0033	0.0038	0.0205	0.1589	0.0049	0.0049	0.0052	0.0828	0.013	0.0054	0.0038	0.0048	0.1364	0.084	0.0086	0.0063	0.0055	0.0289	0.0062	0.0102	0.1838
3	rs77557744	128290083	1.18	0.173671271070618	1.71	0.223208546872115	0.0826728106837465	0.154050674514486	0.1359	0.0652	0.0055	0.0043	0.0051	0.0033	0.0038	0.0205	0.159	0.0049	0.0049	0.0052	0.0827	0.013	0.0055	0.0038	0.0048	0.1364	0.0839	0.0086	0.0063	0.0055	0.0289	0.0062	0.0103	0.1837
3	rs2713587	128290848	1.18	0.173671271070618	1.7	0.24276969786222	0.095797890443294	0.168013964739432	0.1359	0.0652	0.0055	0.0043	0.0051	0.0034	0.0038	0.0205	0.1591	0.0049	0.0049	0.0052	0.0827	0.013	0.0055	0.0038	0.0048	0.1364	0.0839	0.0086	0.0063	0.0055	0.029	0.0062	0.0103	0.1836
3	rs73864832	128292862	1.18	0.173671271070618	1.7	0.24276969786222	0.079492862023308	0.185239708348714	0.1361	0.065	0.0054	0.0042	0.005	0.0033	0.0038	0.0205	0.1588	0.0048	0.0048	0.0052	0.0828	0.013	0.0054	0.0038	0.0047	0.1369	0.0836	0.0086	0.0063	0.0054	0.0292	0.0061	0.01	0.1841
3	rs73203465	128297711	1.18	0.173671271070618	1.7	0.24276969786222	0.0764143033949453	0.172961250104907	0.1369	0.0646	0.0051	0.0041	0.0047	0.0032	0.0039	0.0204	0.1585	0.0047	0.0048	0.0053	0.0829	0.0129	0.0054	0.0038	0.0046	0.1375	0.083	0.0086	0.0063	0.0051	0.0296	0.0058	0.0097	0.1857
3	rs78396740	128297926	1.18	0.173671271070618	1.71	0.223208546872115	0.073265766727941	0.175553532120701	0.1369	0.0645	0.0051	0.0041	0.0047	0.0032	0.0039	0.0204	0.1585	0.0047	0.0048	0.0053	0.0829	0.0129	0.0054	0.0038	0.0046	0.1375	0.083	0.0086	0.0063	0.0051	0.0296	0.0058	0.0097	0.1857
3	rs115545801	128305080	1.17	0.196050020118376	1.71	0.223208546872115	0.042034868994301	0.171670142682555	0.138	0.0645	0.0049	0.0039	0.0045	0.0033	0.004	0.0205	0.1585	0.0046	0.0047	0.0054	0.0828	0.0126	0.0053	0.0038	0.0043	0.1376	0.0825	0.0086	0.0062	0.0049	0.0298	0.0057	0.0095	0.1866
3	rs77694349	128308545	1.17	0.196050020118376	1.71	0.223208546872115	0.0441862341791256	0.177857822252424	0.138	0.0645	0.0049	0.0039	0.0045	0.0033	0.004	0.0205	0.1585	0.0046	0.0047	0.0054	0.0828	0.0126	0.0053	0.0038	0.0043	0.1376	0.0825	0.0086	0.0062	0.0049	0.0298	0.0057	0.0095	0.1866
3	rs4286447	128310589	1.17	0.196050020118376	1.71	0.223208546872115	0.0465520577541076	0.187484501240129	0.138	0.0645	0.0049	0.0039	0.0045	0.0033	0.004	0.0205	0.1585	0.0046	0.0047	0.0054	0.0829	0.0126	0.0053	0.0038	0.0043	0.1376	0.0825	0.0086	0.0062	0.0049	0.0298	0.0057	0.0095	0.1866
3	rs4328821	128316435	1.17	0.196050020118376	1.71	0.223208546872115	0.0495711958027365	0.199158311975777	0.1382	0.0644	0.0048	0.0038	0.0045	0.0033	0.004	0.0204	0.1587	0.0048	0.0047	0.0054	0.0828	0.0125	0.0053	0.0038	0.0042	0.1378	0.0824	0.0086	0.0062	0.0049	0.0297	0.0057	0.0095	0.1868
3	rs2712431	128316890	1.17	0.196050020118376	1.71	0.223208546872115	0.0539536126761372	0.230501438186522	0.1382	0.0645	0.0048	0.0038	0.0045	0.0033	0.0039	0.0204	0.1588	0.0048	0.0047	0.0053	0.0828	0.0126	0.0053	0.0038	0.0042	0.1379	0.082	0.0086	0.0062	0.0049	0.0298	0.0057	0.0095	0.1868
3	rs114116214	128328469	1.17	0.196050020118376	1.71	0.223208546872115	0.0210227260817891	0.0840689375782161	0.1387	0.0644	0.0046	0.0037	0.0045	0.0031	0.0035	0.0199	0.1597	0.0048	0.0046	0.0052	0.0852	0.0118	0.0049	0.0036	0.0039	0.1398	0.0805	0.0085	0.0062	0.0048	0.0287	0.0052	0.0089	0.1887
3	rs115860100	128329778	1.17	0.196050020118376	1.71	0.223208546872115	0.0187710610545158	0.0845243513721715	0.1387	0.0643	0.0046	0.0036	0.0044	0.0031	0.0035	0.0199	0.1598	0.0048	0.0046	0.0052	0.0853	0.0118	0.0048	0.0036	0.0039	0.1399	0.0805	0.0085	0.0062	0.0048	0.0287	0.0051	0.0089	0.1888
3	rs2712429	128336221	1.17	0.196050020118376	1.71	0.223208546872115	0.0204292359577611	0.0657248103554175	0.1388	0.0643	0.0046	0.0036	0.0044	0.0031	0.0035	0.0199	0.16	0.0048	0.0045	0.0052	0.0854	0.0117	0.0048	0.0035	0.0038	0.1403	0.0803	0.0085	0.0062	0.0048	0.0285	0.0051	0.0089	0.1889
3	rs1127030	128338953	1.17	0.196050020118376	1.71	0.223208546872115	0.0275616924269871	0.0740880721507569	0.1389	0.0643	0.0046	0.0036	0.0044	0.0031	0.0034	0.0199	0.1601	0.0048	0.0045	0.0051	0.0854	0.0116	0.0048	0.0035	0.0038	0.1404	0.0802	0.0085	0.0062	0.0048	0.0285	0.005	0.009	0.189
3	rs1126828	128344786	1.17	0.196050020118376	1.71	0.223208546872115	0.0278780896314895	0.113591350677242	0.1392	0.0643	0.0046	0.0036	0.0044	0.0031	0.0034	0.0199	0.1599	0.0047	0.0045	0.0051	0.0855	0.0116	0.0048	0.0035	0.0038	0.1403	0.0803	0.0085	0.0062	0.0048	0.0284	0.005	0.009	0.1889
3	rs55683935	128349376	1.17	0.196050020118376	1.71	0.223208546872115	0.0271079891659348	0.117714364705915	0.1394	0.0643	0.0045	0.0036	0.0044	0.0031	0.0034	0.0199	0.1598	0.0046	0.0045	0.0052	0.0856	0.0116	0.0049	0.0035	0.0038	0.1402	0.0802	0.0086	0.0063	0.0048	0.0285	0.005	0.009	0.1888
3	rs4857914	128350684	1.17	0.196050020118376	1.71	0.223208546872115	0.0276160611037554	0.119187917616413	0.1394	0.0643	0.0045	0.0036	0.0044	0.0031	0.0034	0.0199	0.1597	0.0046	0.0045	0.0052	0.0856	0.0116	0.0049	0.0035	0.0038	0.1402	0.0802	0.0086	0.0063	0.0048	0.0285	0.005	0.009	0.1889
3	rs76280756	128376674	1.17	0.196050020118376	1.71	0.223208546872115	0.0204994544878533	0.0953477608535485	0.1396	0.0642	0.0045	0.0036	0.0044	0.003	0.0034	0.0198	0.1596	0.0046	0.0045	0.0052	0.086	0.0115	0.0049	0.0035	0.0038	0.1402	0.0803	0.0086	0.0063	0.0047	0.0284	0.005	0.009	0.1888
3	rs35535737	128383406	1.17	0.196050020118376	1.72	0.204795704918344	0.020817602979323	0.0995284336681809	0.1396	0.0642	0.0045	0.0036	0.0044	0.003	0.0034	0.0198	0.1595	0.0046	0.0045	0.0052	0.086	0.0115	0.0049	0.0035	0.0038	0.1403	0.0803	0.0086	0.0063	0.0046	0.0284	0.005	0.009	0.1888
3	rs77011645	128384376	1.17	0.196050020118376	1.72	0.204795704918344	0.020115408264991	0.0987998293315967	0.1396	0.0642	0.0045	0.0036	0.0044	0.003	0.0034	0.0198	0.1596	0.0046	0.0045	0.0052	0.086	0.0116	0.0048	0.0035	0.0038	0.1401	0.0803	0.0086	0.0063	0.0046	0.0284	0.005	0.009	0.1888
3	rs4634140	128424456	1.17	0.196050020118376	1.72	0.204795704918344	0.0135817959295665	0.111212169962147	0.1399	0.0642	0.0043	0.0035	0.0044	0.003	0.0034	0.0194	0.1601	0.0045	0.0044	0.005	0.0871	0.0115	0.0045	0.0035	0.0037	0.1404	0.0806	0.0084	0.0064	0.0045	0.0287	0.0048	0.0089	0.1882
3	rs35678511	128427606	1.17	0.196050020118376	1.73	0.187497716434302	0.0100674860939188	0.0740880721507569	0.1406	0.0638	0.0036	0.0032	0.0042	0.0028	0.0033	0.0186	0.1619	0.0046	0.0044	0.0046	0.0884	0.0114	0.0042	0.003	0.0034	0.1424	0.0814	0.0085	0.0063	0.004	0.0287	0.0042	0.0086	0.1874
3	rs71331605	128431400	1.17	0.196050020118376	1.73	0.187497716434302	0.00672211414559305	0.0994473743104156	0.1416	0.0639	0.0035	0.0029	0.0042	0.0027	0.0031	0.0184	0.1621	0.0046	0.0044	0.0041	0.0892	0.0113	0.0038	0.0026	0.0031	0.144	0.0815	0.0084	0.0065	0.0037	0.0287	0.0038	0.0085	0.1869
3	rs80154691	128437326	1.17	0.196050020118376	1.73	0.187497716434302	0.0042033831593051	0.0989615604761217	0.1419	0.0641	0.0035	0.0028	0.0042	0.0026	0.003	0.0184	0.1621	0.0046	0.0043	0.004	0.0896	0.0111	0.0037	0.0025	0.0031	0.1446	0.0816	0.0084	0.0065	0.0036	0.0287	0.0036	0.0085	0.1867
3	rs75198802	128439179	1.17	0.196050020118376	1.73	0.187497716434302	0.00434808840569046	0.110789343161344	0.142	0.0641	0.0035	0.0028	0.0042	0.0026	0.003	0.0184	0.1621	0.0046	0.0042	0.004	0.0897	0.011	0.0037	0.0024	0.003	0.1447	0.0816	0.0084	0.0065	0.0035	0.0287	0.0036	0.0085	0.1867
3	rs2712402	128455073	1.16	0.220431575918666	1.73	0.187497716434302	0.0129876201171429	0.249694989085601	0.1422	0.0643	0.0035	0.0027	0.0042	0.0026	0.003	0.0184	0.1624	0.0046	0.0042	0.0039	0.089	0.0109	0.0036	0.0024	0.003	0.1453	0.0816	0.0084	0.0066	0.0036	0.0288	0.0036	0.0085	0.1865
3	rs11716540	128455733	1.16	0.220431575918666	1.73	0.187497716434302	0.0129186448684951	0.251044388737988	0.1422	0.0643	0.0035	0.0027	0.0042	0.0026	0.003	0.0184	0.1624	0.0046	0.0042	0.0039	0.089	0.0109	0.0036	0.0024	0.003	0.1453	0.0816	0.0084	0.0066	0.0036	0.0288	0.0036	0.0085	0.1865
3	rs10934869	128467301	1.16	0.220431575918666	1.73	0.187497716434302	0.0131074053718245	0.261351566669545	0.1422	0.0643	0.0034	0.0027	0.0042	0.0026	0.003	0.0184	0.1625	0.0046	0.0042	0.0039	0.089	0.0109	0.0036	0.0024	0.003	0.1453	0.0816	0.0084	0.0066	0.0036	0.0288	0.0036	0.0085	0.1865
3	rs35496187	128467892	1.16	0.220431575918666	1.73	0.187497716434302	0.0130631785813971	0.259643628469326	0.1422	0.0643	0.0034	0.0027	0.0042	0.0026	0.003	0.0184	0.1625	0.0046	0.0042	0.0039	0.089	0.0109	0.0036	0.0024	0.003	0.1453	0.0816	0.0084	0.0066	0.0036	0.0288	0.0036	0.0085	0.1865
3	rs76676090	128472283	1.16	0.220431575918666	1.73	0.187497716434302	0.012906133323583	0.262834610220234	0.1423	0.0643	0.0034	0.0027	0.0042	0.0026	0.003	0.0184	0.1625	0.0046	0.0042	0.0039	0.089	0.0109	0.0036	0.0024	0.003	0.1453	0.0816	0.0084	0.0065	0.0036	0.0288	0.0036	0.0085	0.1865
3	rs9841748	128480204	1.16	0.220431575918666	1.73	0.187497716434302	0.0125901326636689	0.269367963346765	0.1423	0.0643	0.0034	0.0027	0.0042	0.0026	0.003	0.0184	0.1625	0.0046	0.0042	0.0039	0.089	0.0109	0.0036	0.0024	0.003	0.1454	0.0816	0.0084	0.0065	0.0036	0.0288	0.0036	0.0084	0.1865
3	rs7641218	128484338	1.16	0.220431575918666	1.74	0.171280181914382	0.0125533396273599	0.273982392761181	0.1422	0.0643	0.0034	0.0027	0.0042	0.0026	0.003	0.0184	0.1625	0.0046	0.0042	0.0039	0.089	0.0109	0.0036	0.0024	0.003	0.1454	0.0816	0.0084	0.0065	0.0036	0.0287	0.0036	0.0084	0.1865
3	rs13081864	128490273	1.16	0.220431575918666	1.74	0.171280181914382	0.0124434423839422	0.273173119035646	0.1422	0.0643	0.0034	0.0027	0.0042	0.0026	0.003	0.0184	0.1626	0.0046	0.0042	0.0039	0.089	0.0109	0.0036	0.0024	0.003	0.1454	0.0816	0.0084	0.0065	0.0036	0.0287	0.0036	0.0084	0.1865
3	rs4333102	128491001	1.16	0.220431575918666	1.74	0.171280181914382	0.0106290081333313	0.237765735486147	0.1421	0.0643	0.0034	0.0027	0.0042	0.0026	0.003	0.0184	0.1626	0.0046	0.0042	0.0039	0.089	0.0109	0.0036	0.0024	0.003	0.1455	0.0816	0.0084	0.0065	0.0035	0.0287	0.0036	0.0084	0.1865
3	rs62272592	128502508	1.16	0.220431575918666	1.75	0.156107803097264	0.00724401254963685	0.234344671015195	0.1421	0.0643	0.0034	0.0027	0.0043	0.0026	0.003	0.0184	0.1625	0.0046	0.0042	0.0039	0.089	0.0108	0.0036	0.0024	0.003	0.1455	0.0816	0.0084	0.0065	0.0035	0.0287	0.0036	0.0084	0.1865
3	rs79042456	128517917	1.17	0.196050020118376	1.75	0.156107803097264	0.00715960212348921	0.240425210901591	0.1421	0.0643	0.0034	0.0027	0.0043	0.0026	0.003	0.0184	0.1625	0.0046	0.0042	0.0039	0.089	0.0108	0.0036	0.0024	0.003	0.1455	0.0816	0.0084	0.0065	0.0035	0.0287	0.0036	0.0084	0.1865
3	rs114298734	128518720	1.17	0.196050020118376	1.75	0.156107803097264	0.00723997574506412	0.239315944137995	0.1421	0.0643	0.0034	0.0027	0.0043	0.0026	0.003	0.0184	0.1625	0.0046	0.0042	0.0039	0.089	0.0108	0.0036	0.0024	0.003	0.1455	0.0816	0.0084	0.0065	0.0035	0.0288	0.0036	0.0084	0.1865
3	rs28407141	128520551	1.17	0.196050020118376	1.76	0.141944438278083	0.00736183414007086	0.249470313126324	0.1421	0.0643	0.0034	0.0027	0.0043	0.0026	0.003	0.0184	0.1625	0.0046	0.0042	0.0039	0.089	0.0108	0.0036	0.0024	0.003	0.1455	0.0817	0.0084	0.0065	0.0035	0.0288	0.0036	0.0084	0.1865
3	rs59753334	128533128	1.17	0.196050020118376	1.8	0.0946327581538143	0.00868736703775058	0.25307279466191	0.1422	0.0643	0.0033	0.0027	0.0043	0.0026	0.003	0.0184	0.1624	0.0046	0.0042	0.0039	0.089	0.0108	0.0036	0.0024	0.003	0.1454	0.0818	0.0085	0.0065	0.0035	0.0289	0.0036	0.0084	0.1864
3	rs62272619	128536330	1.17	0.196050020118376	1.8	0.0946327581538143	0.00865030807896828	0.249470313126324	0.1423	0.0643	0.0033	0.0027	0.0043	0.0025	0.003	0.0184	0.1623	0.0047	0.0042	0.0039	0.0889	0.0108	0.0036	0.0023	0.003	0.1454	0.0818	0.0085	0.0065	0.0035	0.0289	0.0036	0.0085	0.1864
3	rs74500140	128537452	1.17	0.196050020118376	1.82	0.0760422202337298	0.00826842222215737	0.23699184441006	0.1423	0.0643	0.0033	0.0027	0.0043	0.0025	0.003	0.0184	0.1623	0.0047	0.0042	0.0039	0.0889	0.0108	0.0036	0.0023	0.003	0.1454	0.0818	0.0085	0.0065	0.0035	0.0289	0.0036	0.0085	0.1864
3	rs71331613	128553952	1.17	0.196050020118376	1.81	0.0849480383532209	0.00905027352909418	0.241536117976837	0.1427	0.0644	0.0033	0.0025	0.0043	0.0024	0.0028	0.0184	0.1621	0.0047	0.0043	0.0039	0.089	0.0108	0.0035	0.0022	0.003	0.1455	0.082	0.0086	0.0064	0.0034	0.029	0.0035	0.0086	0.1862
3	rs115002116	128554746	1.17	0.196050020118376	1.82	0.0760422202337298	0.00904070398012345	0.239205107862415	0.1427	0.0644	0.0033	0.0025	0.0043	0.0024	0.0028	0.0184	0.1621	0.0047	0.0043	0.0039	0.089	0.0108	0.0035	0.0022	0.0029	0.1456	0.082	0.0086	0.0064	0.0034	0.029	0.0035	0.0086	0.1862
3	rs13322981	128571735	1.16	0.220431575918666	1.82	0.0760422202337298	0.0127628993168652	0.22559048049696	0.1439	0.0645	0.0031	0.0021	0.0043	0.0021	0.0025	0.0184	0.1618	0.0048	0.0043	0.004	0.089	0.0106	0.0034	0.002	0.0028	0.1463	0.0825	0.0088	0.0061	0.0032	0.0291	0.0033	0.0087	0.1858
3	rs11708461	128583941	1.16	0.220431575918666	1.82	0.0760422202337298	0.0125288555981141	0.221146125014922	0.1439	0.0645	0.0031	0.0021	0.0043	0.0021	0.0025	0.0184	0.1618	0.0048	0.0043	0.004	0.089	0.0106	0.0034	0.0019	0.0028	0.1463	0.0825	0.0088	0.0061	0.0032	0.0291	0.0033	0.0087	0.1858
3	rs1683791	128614133	1.16	0.220431575918666	1.82	0.0760422202337298	0.0159635356895804	0.237655130025617	0.1442	0.0645	0.0033	0.0021	0.0043	0.0021	0.0024	0.0184	0.1619	0.0048	0.0043	0.0037	0.089	0.0106	0.0034	0.0019	0.0028	0.1462	0.0826	0.0089	0.0061	0.0032	0.0291	0.0033	0.0087	0.186
3	rs1680778	128614185	1.16	0.220431575918666	1.82	0.0760422202337298	0.0161916701394163	0.240425210901591	0.1441	0.0645	0.0033	0.0021	0.0043	0.0021	0.0024	0.0185	0.1619	0.0048	0.0043	0.0037	0.089	0.0106	0.0034	0.0019	0.0028	0.1462	0.0826	0.0089	0.0061	0.0032	0.0291	0.0033	0.0087	0.186
3	rs6809299	128619683	1.16	0.220431575918666	1.83	0.0678757074061657	0.0174386656298384	0.193653270935827	0.1444	0.0644	0.0034	0.0022	0.0044	0.0021	0.0024	0.0184	0.1619	0.0049	0.0042	0.0041	0.0891	0.0104	0.0035	0.0019	0.0028	0.1455	0.0828	0.0089	0.0061	0.0032	0.0287	0.0034	0.0088	0.1857
3	rs56396516	128624303	1.16	0.220431575918666	1.83	0.0678757074061657	0.0213195808423355	0.180475142799252	0.1445	0.0644	0.0034	0.0022	0.0044	0.0021	0.0024	0.0183	0.1617	0.0049	0.0041	0.0042	0.0893	0.0104	0.0036	0.0019	0.003	0.1454	0.0829	0.0089	0.0061	0.0032	0.0286	0.0034	0.0088	0.1855
3	rs112685626	128624549	1.16	0.220431575918666	1.83	0.0678757074061657	0.0215009601007271	0.18188991549038	0.1445	0.0644	0.0034	0.0022	0.0044	0.0021	0.0024	0.0183	0.1617	0.0049	0.0041	0.0042	0.0893	0.0104	0.0036	0.0019	0.003	0.1454	0.0829	0.0089	0.0061	0.0032	0.0286	0.0034	0.0088	0.1855
3	rs789240	128630635	1.16	0.220431575918666	1.83	0.0678757074061657	0.0240006871827741	0.18912286330841	0.1445	0.0644	0.0034	0.0022	0.0044	0.0021	0.0024	0.0183	0.1617	0.0049	0.0041	0.0042	0.0893	0.0104	0.0036	0.0019	0.003	0.1453	0.083	0.0089	0.0062	0.0033	0.0286	0.0034	0.0088	0.1854
3	rs9830739	128631481	1.16	0.220431575918666	1.83	0.0678757074061657	0.0243470604682407	0.18912286330841	0.1445	0.0644	0.0034	0.0022	0.0044	0.0021	0.0024	0.0183	0.1617	0.0049	0.0041	0.0042	0.0894	0.0104	0.0036	0.0019	0.003	0.1453	0.083	0.0089	0.0062	0.0033	0.0286	0.0034	0.0088	0.1854
3	rs62265270	128633507	1.16	0.220431575918666	1.83	0.0678757074061657	0.0253256880864329	0.186462995942521	0.1445	0.0644	0.0034	0.0022	0.0044	0.0021	0.0024	0.0183	0.1617	0.0049	0.0041	0.0042	0.0894	0.0104	0.0036	0.0018	0.003	0.1453	0.083	0.0089	0.0062	0.0033	0.0286	0.0034	0.0088	0.1854
3	rs60997885	128634926	1.16	0.220431575918666	1.83	0.0678757074061657	0.0260178312764568	0.183917591988687	0.1445	0.0644	0.0034	0.0022	0.0044	0.0021	0.0024	0.0183	0.1617	0.0049	0.0041	0.0042	0.0895	0.0104	0.0036	0.0018	0.003	0.1453	0.083	0.0089	0.0062	0.0033	0.0286	0.0034	0.0088	0.1854
3	rs6767104	128648117	1.16	0.220431575918666	1.82	0.0760422202337298	0.0251725493806606	0.174654689430168	0.1447	0.0644	0.0034	0.0022	0.0044	0.002	0.0024	0.0183	0.1619	0.0049	0.0041	0.0042	0.0894	0.0104	0.0036	0.0017	0.003	0.1453	0.083	0.0089	0.0062	0.0032	0.0286	0.0034	0.0087	0.1855
3	rs61738926	128651796	1.16	0.220431575918666	1.82	0.0760422202337298	0.0246769044211783	0.173657854471256	0.1447	0.0644	0.0034	0.0022	0.0044	0.002	0.0024	0.0183	0.1619	0.0049	0.0041	0.0042	0.0893	0.0104	0.0036	0.0017	0.003	0.1455	0.083	0.0089	0.0062	0.0032	0.0286	0.0034	0.0087	0.1855
3	rs9810890	128652553	1.16	0.220431575918666	1.82	0.0760422202337298	0.0245565936821786	0.173160180601383	0.1447	0.0644	0.0034	0.0022	0.0044	0.002	0.0024	0.0183	0.1619	0.0049	0.0041	0.0042	0.0893	0.0104	0.0036	0.0017	0.003	0.1455	0.083	0.0089	0.0062	0.0032	0.0286	0.0034	0.0087	0.1855
3	rs75708543	128668007	1.16	0.220431575918666	1.82	0.0760422202337298	0.0242874296266515	0.126836312387972	0.1455	0.0643	0.0033	0.002	0.0044	0.002	0.0023	0.0178	0.1623	0.0049	0.0041	0.0041	0.0887	0.0102	0.0035	0.0016	0.0029	0.1458	0.0832	0.0093	0.0062	0.0031	0.0283	0.0034	0.0085	0.1857
3	rs73210625	128668246	1.16	0.220431575918666	1.82	0.0760422202337298	0.0250809841637525	0.127103214246606	0.1456	0.0643	0.0033	0.002	0.0044	0.002	0.0023	0.0178	0.1623	0.0049	0.0041	0.0041	0.0887	0.0102	0.0035	0.0016	0.0029	0.1458	0.0832	0.0093	0.0062	0.0031	0.0283	0.0034	0.0085	0.1857
3	rs115241542	128676266	1.16	0.220431575918666	1.83	0.0678757074061657	0.0259865548304204	0.128798433641839	0.146	0.0643	0.0032	0.0019	0.0043	0.0019	0.0023	0.0175	0.1626	0.005	0.004	0.0041	0.0883	0.0101	0.0035	0.0016	0.0029	0.1459	0.0836	0.0094	0.0063	0.003	0.0281	0.0034	0.0085	0.1858
3	rs810952	128685905	1.16	0.220431575918666	1.83	0.0678757074061657	0.029876674751341	0.158368059185819	0.1461	0.0643	0.0032	0.0019	0.0043	0.0019	0.0023	0.0174	0.1627	0.005	0.004	0.0041	0.0883	0.0101	0.0035	0.0016	0.0029	0.146	0.0836	0.0095	0.0063	0.003	0.0281	0.0034	0.0085	0.1859
3	rs789212	128686912	1.16	0.220431575918666	1.83	0.0678757074061657	0.0302463944673456	0.164092450458626	0.1461	0.0643	0.0032	0.0019	0.0043	0.0019	0.0023	0.0174	0.1627	0.005	0.004	0.0041	0.0883	0.0101	0.0035	0.0016	0.0029	0.146	0.0836	0.0095	0.0063	0.003	0.0281	0.0034	0.0085	0.1858
3	rs2929860	128691941	1.16	0.220431575918666	1.84	0.0604088827715036	0.0307130592138861	0.164678601757844	0.1461	0.0643	0.0032	0.0019	0.0044	0.0019	0.0023	0.0174	0.1626	0.005	0.004	0.0041	0.0882	0.0101	0.0035	0.0016	0.0029	0.1459	0.0835	0.0095	0.0063	0.003	0.0281	0.0034	0.0085	0.1859
3	rs145753263	128695828	1.16	0.220431575918666	1.84	0.0604088827715036	0.0317935381615408	0.170085720381327	0.1461	0.0643	0.0033	0.0019	0.0044	0.0019	0.0023	0.0174	0.1626	0.005	0.004	0.0041	0.0882	0.0101	0.0035	0.0016	0.0029	0.1459	0.0834	0.0095	0.0062	0.003	0.0281	0.0035	0.0085	0.1859
3	rs11915889	128700866	1.16	0.220431575918666	1.84	0.0604088827715036	0.0335822930017695	0.170976327572541	0.1461	0.0643	0.0033	0.0019	0.0044	0.0019	0.0023	0.0174	0.1625	0.005	0.0041	0.0041	0.0882	0.0101	0.0035	0.0016	0.0029	0.1459	0.0833	0.0095	0.0062	0.003	0.0281	0.0035	0.0085	0.186
3	rs114602672	128701881	1.16	0.220431575918666	1.84	0.0604088827715036	0.0335074290869086	0.171769339030634	0.1461	0.0643	0.0033	0.0019	0.0044	0.0019	0.0023	0.0174	0.1625	0.005	0.0041	0.0041	0.0882	0.0101	0.0035	0.0016	0.0029	0.1459	0.0834	0.0095	0.0062	0.003	0.0281	0.0035	0.0085	0.186
3	rs56206032	128703016	1.16	0.220431575918666	1.84	0.0604088827715036	0.0330977599888113	0.17206704779392	0.1461	0.0643	0.0033	0.0019	0.0044	0.0019	0.0023	0.0174	0.1625	0.005	0.0041	0.0041	0.0882	0.0101	0.0035	0.0016	0.0029	0.1459	0.0834	0.0095	0.0062	0.003	0.0281	0.0035	0.0085	0.186
3	rs13072370	128704891	1.16	0.220431575918666	1.84	0.0604088827715036	0.0329003983655372	0.167915531392717	0.1461	0.0644	0.0033	0.0019	0.0044	0.0019	0.0023	0.0173	0.1625	0.005	0.004	0.0041	0.0883	0.01	0.0035	0.0016	0.0029	0.146	0.0835	0.0095	0.0062	0.003	0.0281	0.0035	0.0085	0.186
3	rs7637352	128710019	1.16	0.220431575918666	1.84	0.0604088827715036	0.0388957087023269	0.157404973625127	0.1459	0.0644	0.0036	0.0019	0.0043	0.0019	0.0023	0.0173	0.1624	0.005	0.004	0.0041	0.0883	0.01	0.0034	0.0016	0.0029	0.1458	0.0836	0.0095	0.0062	0.003	0.0281	0.0036	0.0085	0.1859
3	rs72977197	128725111	1.16	0.220431575918666	1.84	0.0604088827715036	0.0328388920269688	0.1279051719469	0.1461	0.0645	0.0037	0.0019	0.0043	0.0019	0.0023	0.0172	0.1624	0.005	0.004	0.004	0.088	0.01	0.0034	0.0016	0.0029	0.1456	0.0837	0.0094	0.0062	0.003	0.0282	0.0036	0.0085	0.186
3	rs55828563	128728502	1.17	0.196050020118376	1.84	0.0604088827715036	0.0293962667272064	0.126747391541924	0.1462	0.0645	0.0036	0.0019	0.0043	0.0018	0.0023	0.0171	0.1626	0.005	0.004	0.004	0.088	0.01	0.0034	0.0016	0.0029	0.1457	0.0837	0.0094	0.0061	0.003	0.0282	0.0036	0.0086	0.1861
3	rs34469426	128734243	1.17	0.196050020118376	1.84	0.0604088827715036	0.0347065232728946	0.13730679929143	0.1465	0.0645	0.0035	0.0018	0.0043	0.0017	0.0023	0.0169	0.163	0.005	0.004	0.0039	0.088	0.0099	0.0033	0.0016	0.0029	0.1458	0.0835	0.0092	0.0061	0.0029	0.0283	0.0036	0.0085	0.1863
3	rs73210699	128742808	1.17	0.196050020118376	1.85	0.0536022520271762	0.0428422707053743	0.13675774220584	0.1473	0.0645	0.0033	0.0017	0.0042	0.0015	0.0022	0.0163	0.1641	0.0049	0.0039	0.0038	0.0879	0.0098	0.0033	0.0016	0.003	0.146	0.0832	0.0089	0.0061	0.0028	0.0287	0.0034	0.0084	0.1869
3	rs693476	128743450	1.17	0.196050020118376	1.87	0.04181310425502	0.0488891669972862	0.159816591465539	0.1473	0.0645	0.0033	0.0017	0.0042	0.0014	0.0022	0.0162	0.1642	0.0049	0.0039	0.0038	0.0879	0.0098	0.0033	0.0016	0.003	0.146	0.0832	0.0088	0.0061	0.0028	0.0287	0.0034	0.0084	0.1869
3	rs3732430	128755953	1.17	0.196050020118376	1.87	0.04181310425502	0.0419619895660409	0.13194296061607	0.1474	0.0645	0.0034	0.0017	0.0042	0.0013	0.0021	0.0163	0.1648	0.0048	0.0038	0.0039	0.0879	0.0098	0.0032	0.0017	0.0029	0.1466	0.083	0.0088	0.0061	0.0028	0.0278	0.0034	0.0083	0.1872
3	rs6439154	128762833	1.18	0.173671271070618	1.87	0.04181310425502	0.035078436664438	0.124531940636878	0.1469	0.0644	0.0033	0.0017	0.0042	0.0013	0.0021	0.0162	0.165	0.0048	0.0038	0.004	0.0881	0.0098	0.0032	0.0017	0.0029	0.1468	0.0833	0.0088	0.006	0.0028	0.0279	0.0034	0.0084	0.187
3	rs73212406	128770574	1.18	0.173671271070618	1.86	0.047416592333268	0.04038047808702	0.107512540683026	0.1475	0.0641	0.0035	0.0015	0.0042	0.0012	0.002	0.0157	0.1654	0.0046	0.0038	0.004	0.0881	0.0099	0.0033	0.0019	0.0029	0.1464	0.0832	0.0087	0.0059	0.0029	0.0283	0.0037	0.0084	0.1864
3	rs1482410	128772214	1.18	0.173671271070618	1.86	0.047416592333268	0.0396052991876509	0.0936794640491989	0.1476	0.0639	0.0036	0.0015	0.0042	0.0011	0.002	0.0156	0.1653	0.0046	0.0039	0.0041	0.0881	0.01	0.0034	0.0019	0.0029	0.1463	0.0831	0.0086	0.0059	0.0029	0.0284	0.0038	0.0084	0.1863
3	rs2062129	128773891	1.18	0.173671271070618	1.87	0.04181310425502	0.0453740182278427	0.109524567426951	0.1476	0.0638	0.0036	0.0015	0.0043	0.0011	0.002	0.0156	0.1654	0.0046	0.0039	0.0041	0.0882	0.01	0.0034	0.0021	0.0029	0.1461	0.0832	0.0086	0.0059	0.0029	0.0285	0.0039	0.0084	0.1861
3	rs6765651	128777877	1.18	0.173671271070618	1.87	0.04181310425502	0.0886755791867965	0.0882804301880611	0.1481	0.0626	0.0039	0.0014	0.0041	9e-04	0.002	0.0156	0.1659	0.0044	0.0038	0.0042	0.0893	0.0105	0.0035	0.0022	0.0027	0.1458	0.0831	0.0087	0.0057	0.0029	0.0286	0.0042	0.0086	0.1851
3	rs9822174	128789894	1.18	0.173671271070618	1.87	0.04181310425502	0.0939537453270856	0.0831610867550122	0.148	0.0621	0.0039	0.0014	0.0041	9e-04	0.0017	0.0153	0.166	0.0044	0.0039	0.0042	0.0894	0.0105	0.0035	0.0021	0.0027	0.1467	0.0832	0.0085	0.0057	0.0029	0.0286	0.0043	0.0086	0.1847
3	rs4927928	128790626	1.18	0.173671271070618	1.87	0.04181310425502	0.0701204107916711	0.0891325942349568	0.1481	0.0621	0.0037	0.0014	0.0041	9e-04	0.0017	0.0153	0.1661	0.0044	0.0039	0.0042	0.0891	0.0106	0.0035	0.0021	0.0027	0.1468	0.0837	0.0084	0.0059	0.0029	0.0287	0.0041	0.0087	0.1846
3	rs13086341	128792016	1.18	0.173671271070618	1.87	0.04181310425502	0.0686116317338009	0.0857436209346151	0.148	0.0621	0.0037	0.0014	0.0041	9e-04	0.0017	0.0153	0.1661	0.0045	0.0039	0.0042	0.0891	0.0106	0.0035	0.0021	0.0027	0.1468	0.0837	0.0084	0.0059	0.0029	0.0287	0.0041	0.0087	0.1846
3	rs79086125	128798900	1.18	0.173671271070618	1.87	0.04181310425502	0.0675842341673178	0.081581939666704	0.1477	0.0621	0.0037	0.0013	0.0041	8e-04	0.0017	0.0152	0.1662	0.0045	0.0039	0.0042	0.0892	0.0106	0.0035	0.0021	0.0027	0.147	0.0838	0.0084	0.0058	0.0029	0.0288	0.0042	0.0087	0.1843
3	rs114620243	128801021	1.18	0.173671271070618	1.87	0.04181310425502	0.0679255748179331	0.0828593539718707	0.1477	0.062	0.0037	0.0013	0.0041	8e-04	0.0017	0.0152	0.1662	0.0045	0.004	0.0042	0.0892	0.0106	0.0035	0.002	0.0026	0.1471	0.0838	0.0084	0.0058	0.0029	0.0288	0.0042	0.0087	0.1843
3	rs77187982	128814250	1.18	0.173671271070618	1.87	0.04181310425502	0.069017300025842	0.0862792547225027	0.1476	0.0619	0.0037	0.0013	0.0041	9e-04	0.0017	0.0152	0.1662	0.0045	0.004	0.0043	0.0892	0.0106	0.0036	0.002	0.0026	0.1472	0.0839	0.0084	0.0058	0.003	0.0289	0.0042	0.0087	0.1842
3	rs115437914	128819281	1.18	0.173671271070618	1.87	0.04181310425502	0.0688345561293127	0.0864325386036107	0.1476	0.0619	0.0037	0.0013	0.0041	9e-04	0.0017	0.0152	0.1662	0.0045	0.004	0.0043	0.0893	0.0106	0.0036	0.002	0.0026	0.1472	0.0838	0.0084	0.0058	0.003	0.0289	0.0042	0.0087	0.1841
3	rs77742475	128822894	1.18	0.173671271070618	1.87	0.04181310425502	0.0688548453937505	0.0862026536973973	0.1476	0.0619	0.0037	0.0013	0.0041	9e-04	0.0017	0.0152	0.1662	0.0045	0.004	0.0043	0.0893	0.0106	0.0036	0.002	0.0026	0.1472	0.0838	0.0084	0.0058	0.003	0.0289	0.0042	0.0087	0.1841
3	rs73212415	128825463	1.18	0.173671271070618	1.84	0.0604088827715036	0.0674440088078658	0.0870467638780062	0.1476	0.0619	0.0037	0.0013	0.0041	9e-04	0.0017	0.0152	0.1662	0.0045	0.004	0.0043	0.0893	0.0106	0.0036	0.002	0.0026	0.1472	0.0839	0.0084	0.0058	0.003	0.0289	0.0042	0.0087	0.1841
3	rs58457030	128833837	1.18	0.173671271070618	1.84	0.0604088827715036	0.0648353244889371	0.0888998619969285	0.1477	0.0618	0.0037	0.0013	0.0041	9e-04	0.0017	0.0152	0.1662	0.0045	0.004	0.0043	0.0893	0.0106	0.0036	0.0019	0.0026	0.1473	0.0839	0.0084	0.0058	0.003	0.0288	0.0042	0.0087	0.184
3	rs76233276	128840321	1.18	0.173671271070618	1.84	0.0604088827715036	0.0636139847938236	0.089598786029296	0.1477	0.0618	0.0037	0.0013	0.0041	9e-04	0.0017	0.0152	0.1662	0.0045	0.004	0.0043	0.0894	0.0106	0.0036	0.0018	0.0027	0.1474	0.0839	0.0084	0.0058	0.003	0.0288	0.0042	0.0087	0.1839
3	rs76929716	128845137	1.18	0.173671271070618	1.83	0.0678757074061657	0.0635562063833337	0.0892102255528843	0.1477	0.0618	0.0037	0.0013	0.0041	9e-04	0.0017	0.0152	0.1662	0.0045	0.004	0.0043	0.0894	0.0106	0.0036	0.0018	0.0027	0.1474	0.0839	0.0084	0.0058	0.003	0.0288	0.0042	0.0087	0.1839
3	rs77253031	128878370	1.18	0.173671271070618	1.83	0.0678757074061657	0.0642518295877387	0.0899880188312368	0.1478	0.0618	0.0037	0.0013	0.0041	9e-04	0.0017	0.0152	0.1663	0.0045	0.004	0.0043	0.0893	0.0107	0.0036	0.0018	0.0027	0.1472	0.0839	0.0084	0.0058	0.003	0.0289	0.0042	0.0086	0.1839
3	rs4927936	128878729	1.18	0.173671271070618	1.83	0.0678757074061657	0.0641549173038723	0.0892878838085201	0.1478	0.0618	0.0037	0.0013	0.0041	9e-04	0.0017	0.0152	0.1663	0.0045	0.004	0.0043	0.0893	0.0107	0.0036	0.0018	0.0027	0.1472	0.084	0.0084	0.0058	0.003	0.0289	0.0042	0.0086	0.1839
3	rs73212431	128895514	1.18	0.173671271070618	1.83	0.0678757074061657	0.0599855397550815	0.0931259515421921	0.1478	0.0617	0.0037	0.0013	0.0041	9e-04	0.0017	0.0152	0.1662	0.0045	0.004	0.0043	0.0893	0.0107	0.0036	0.0017	0.0027	0.1474	0.0841	0.0084	0.0059	0.0031	0.0289	0.0041	0.0086	0.1837
3	rs114595718	128896399	1.18	0.173671271070618	1.83	0.0678757074061657	0.0600968037979335	0.0941549343395938	0.1477	0.0617	0.0037	0.0013	0.0041	9e-04	0.0017	0.0152	0.1662	0.0045	0.004	0.0043	0.0892	0.0107	0.0036	0.0017	0.0027	0.1474	0.0841	0.0084	0.0059	0.0031	0.0289	0.0041	0.0086	0.1837
3	rs33998744	128897126	1.18	0.173671271070618	1.83	0.0678757074061657	0.0599114395504477	0.0939963386278548	0.1478	0.0617	0.0037	0.0013	0.0041	9e-04	0.0017	0.0152	0.1662	0.0045	0.004	0.0043	0.0892	0.0107	0.0036	0.0017	0.0027	0.1474	0.0841	0.0084	0.0059	0.0031	0.0289	0.0041	0.0086	0.1837
3	rs33936698	128901376	1.18	0.173671271070618	1.83	0.0678757074061657	0.0596156449614608	0.0924949556582326	0.1477	0.0617	0.0037	0.0013	0.0041	9e-04	0.0017	0.0152	0.1663	0.0045	0.004	0.0043	0.0892	0.0107	0.0036	0.0017	0.0027	0.1474	0.0841	0.0084	0.0059	0.0031	0.0289	0.0041	0.0086	0.1837
3	rs11709852	128906957	1.18	0.173671271070618	1.83	0.0678757074061657	0.0589902980446327	0.0914732154460973	0.1478	0.0617	0.0037	0.0013	0.0041	9e-04	0.0016	0.0152	0.1663	0.0045	0.004	0.0043	0.0892	0.0107	0.0036	0.0017	0.0026	0.1474	0.0842	0.0084	0.0059	0.0031	0.0289	0.0041	0.0086	0.1837
3	rs75966408	128915242	1.18	0.173671271070618	1.83	0.0678757074061657	0.0590086282323074	0.0985574267252826	0.1478	0.0617	0.0037	0.0013	0.0041	9e-04	0.0016	0.0152	0.1663	0.0045	0.004	0.0043	0.0891	0.0107	0.0037	0.0017	0.0026	0.1474	0.0842	0.0085	0.0059	0.0031	0.0289	0.004	0.0086	0.1837
3	rs11708449	128918550	1.18	0.173671271070618	1.83	0.0678757074061657	0.0585332701374889	0.0959863518267054	0.1481	0.0618	0.0037	0.0013	0.0041	9e-04	0.0016	0.0152	0.1658	0.0045	0.004	0.0043	0.0892	0.0107	0.0037	0.0017	0.0026	0.1474	0.0842	0.0085	0.0059	0.0031	0.0288	0.004	0.0085	0.184
3	rs2101155	128919468	1.18	0.173671271070618	1.83	0.0678757074061657	0.0590819867567168	0.0956668466215838	0.1482	0.0618	0.0037	0.0013	0.0041	9e-04	0.0016	0.0152	0.1657	0.0045	0.004	0.0043	0.0892	0.0107	0.0037	0.0017	0.0026	0.1474	0.0842	0.0085	0.0059	0.0031	0.0288	0.004	0.0085	0.1841
3	rs73202208	128945407	1.18	0.173671271070618	1.83	0.0678757074061657	0.0694041315025097	0.0930469842341008	0.1479	0.0616	0.0038	0.0013	0.0041	9e-04	0.0016	0.0152	0.1662	0.0045	0.004	0.0044	0.0894	0.0107	0.0037	0.0017	0.0027	0.1478	0.0842	0.0085	0.0059	0.0032	0.0289	0.0036	0.0085	0.1836
3	rs9853942	128947344	1.18	0.173671271070618	1.83	0.0678757074061657	0.0730336025380037	0.100503156051282	0.1478	0.0616	0.0038	0.0014	0.0041	9e-04	0.0016	0.0152	0.1662	0.0045	0.004	0.0044	0.0894	0.0107	0.0037	0.0017	0.0027	0.1478	0.0842	0.0085	0.0059	0.0032	0.0289	0.0035	0.0085	0.1836
3	rs11719332	128947717	1.18	0.173671271070618	1.83	0.0678757074061657	0.0720261081450207	0.0986382017012408	0.1478	0.0616	0.0038	0.0014	0.0041	9e-04	0.0016	0.0152	0.1662	0.0045	0.004	0.0044	0.0894	0.0107	0.0037	0.0017	0.0027	0.1477	0.0844	0.0085	0.0059	0.0032	0.0289	0.0035	0.0085	0.1836
3	rs4927953	128971113	1.18	0.173671271070618	1.83	0.0678757074061657	0.112197066706165	0.0689781582488729	0.1485	0.0604	0.0041	0.0015	0.0041	9e-04	0.0017	0.015	0.1662	0.0044	0.0041	0.0047	0.0893	0.011	0.0038	0.0016	0.0029	0.1472	0.0845	0.0084	0.0057	0.0033	0.0288	0.0039	0.0084	0.1833
3	rs62266876	128976451	1.18	0.173671271070618	1.84	0.0604088827715036	0.102744735491175	0.0638857404064713	0.149	0.0602	0.0041	0.0017	0.0041	0.001	0.0017	0.0149	0.1659	0.0045	0.0041	0.0048	0.0894	0.011	0.0038	0.0015	0.0029	0.146	0.0849	0.0082	0.0056	0.0033	0.029	0.0041	0.0083	0.1833
3	rs4927943	128979008	1.18	0.173671271070618	1.84	0.0604088827715036	0.103295781158027	0.0641568089496956	0.1489	0.0602	0.0041	0.0017	0.0041	0.001	0.0017	0.0149	0.1661	0.0045	0.0041	0.0048	0.0894	0.011	0.0038	0.0015	0.0029	0.1459	0.0849	0.0082	0.0056	0.0033	0.029	0.0041	0.0083	0.1833
3	rs62266877	128980032	1.18	0.173671271070618	1.84	0.0604088827715036	0.103243221488882	0.0620018437431966	0.1489	0.0602	0.0041	0.0017	0.0041	0.001	0.0017	0.0149	0.1661	0.0045	0.0041	0.0048	0.0894	0.011	0.0038	0.0015	0.0029	0.1459	0.0849	0.0082	0.0056	0.0033	0.029	0.0041	0.0083	0.1834
3	rs79239356	128984583	1.18	0.173671271070618	1.84	0.0604088827715036	0.10398057354665	0.0618681926941815	0.1489	0.0602	0.0042	0.0017	0.0041	0.001	0.0017	0.0149	0.166	0.0045	0.0041	0.0048	0.0895	0.011	0.0038	0.0015	0.0029	0.1458	0.0849	0.0082	0.0056	0.0033	0.029	0.0041	0.0083	0.1834
3	rs116340462	128992863	1.18	0.173671271070618	1.84	0.0604088827715036	0.10926092358617	0.0614013765815832	0.1491	0.0601	0.0042	0.0017	0.0041	0.001	0.0017	0.0148	0.166	0.0045	0.0041	0.0048	0.0891	0.011	0.0038	0.0014	0.0029	0.146	0.0851	0.0082	0.0056	0.0033	0.029	0.0042	0.0083	0.1833
3	rs62266886	128996871	1.18	0.173671271070618	1.84	0.0604088827715036	0.109397056243604	0.0615345997089099	0.1491	0.0601	0.0042	0.0017	0.0041	0.001	0.0017	0.0148	0.166	0.0045	0.0041	0.0048	0.089	0.011	0.0038	0.0014	0.0029	0.146	0.0851	0.0082	0.0056	0.0033	0.029	0.0042	0.0083	0.1833
3	rs73862878	129008222	1.18	0.173671271070618	1.85	0.0536022520271762	0.111534309197853	0.0585015898902488	0.1492	0.0601	0.0042	0.0017	0.0041	0.001	0.0017	0.0148	0.166	0.0045	0.0041	0.0048	0.0889	0.011	0.0038	0.0014	0.0029	0.1459	0.0852	0.0081	0.0056	0.0033	0.0289	0.0042	0.0083	0.1834
3	rs62266910	129021795	1.18	0.173671271070618	1.85	0.0536022520271762	0.105811577141659	0.0519501115884336	0.1492	0.0601	0.0042	0.0017	0.0041	0.001	0.0017	0.0147	0.1659	0.0045	0.0041	0.0049	0.089	0.0111	0.0039	0.0014	0.0029	0.1458	0.0852	0.0081	0.0056	0.0033	0.0289	0.0042	0.0083	0.1834
3	rs14323	129035031	1.18	0.173671271070618	1.86	0.047416592333268	0.10950603785273	0.0557257961539152	0.1492	0.0602	0.0044	0.0017	0.0042	0.001	0.0017	0.0146	0.1654	0.0046	0.0041	0.005	0.0893	0.0111	0.0039	0.0013	0.0029	0.1455	0.0853	0.008	0.0056	0.0034	0.0289	0.0043	0.0084	0.1835
3	rs10934882	129044006	1.18	0.173671271070618	1.85	0.0536022520271762	0.121585277512863	0.0665491994679272	0.1493	0.0602	0.0045	0.0017	0.0044	0.0011	0.0017	0.0144	0.1648	0.0046	0.0041	0.0051	0.0894	0.0112	0.004	0.0012	0.0029	0.1452	0.0853	0.0081	0.0056	0.0035	0.0288	0.0043	0.0084	0.1836
3	rs62266922	129049218	1.18	0.173671271070618	1.85	0.0536022520271762	0.119906759195556	0.0686987256224412	0.1493	0.0602	0.0045	0.0017	0.0044	0.0011	0.0017	0.0144	0.1647	0.0046	0.0041	0.0051	0.0894	0.0112	0.004	0.0012	0.0029	0.1454	0.0854	0.0081	0.0056	0.0035	0.0288	0.0043	0.0084	0.1836
3	rs6439167	129050756	1.18	0.173671271070618	1.85	0.0536022520271762	0.11461987737875	0.0668939645962369	0.1493	0.0602	0.0045	0.0017	0.0044	0.0011	0.0017	0.0143	0.1647	0.0046	0.0041	0.0051	0.0893	0.0112	0.0041	0.0012	0.0029	0.1454	0.0854	0.008	0.0056	0.0035	0.0288	0.0043	0.0084	0.1836
3	rs62266940	129060644	1.18	0.173671271070618	1.85	0.0536022520271762	0.0968293680749678	0.0608033889332652	0.1492	0.0602	0.0045	0.0017	0.0045	0.0011	0.0017	0.0141	0.1645	0.0046	0.0042	0.0052	0.0891	0.0112	0.0041	0.0011	0.0029	0.1456	0.0857	0.0079	0.0056	0.0036	0.0288	0.0043	0.0084	0.1834
3	rs6795866	129064722	1.18	0.173671271070618	1.85	0.0536022520271762	0.0900674533119345	0.0630754403159176	0.1491	0.0602	0.0045	0.0017	0.0045	0.0011	0.0016	0.0141	0.1645	0.0047	0.0042	0.0052	0.089	0.0113	0.0041	0.001	0.0029	0.1458	0.0858	0.0078	0.0056	0.0036	0.0288	0.0043	0.0084	0.1834
3	rs78252479	129065563	1.18	0.173671271070618	1.84	0.0604088827715036	0.0894658226526445	0.0575914987783686	0.1491	0.0602	0.0045	0.0017	0.0045	0.0011	0.0016	0.0141	0.1644	0.0047	0.0042	0.0052	0.089	0.0113	0.0041	0.001	0.0029	0.1458	0.0858	0.0078	0.0056	0.0036	0.0288	0.0043	0.0084	0.1834
3	rs73202245	129070488	1.19	0.153209069243504	1.83	0.0678757074061657	0.0810390180067436	0.0847524294993647	0.1489	0.0604	0.0047	0.0018	0.0047	0.0011	0.0016	0.014	0.1641	0.0047	0.0044	0.0051	0.0888	0.0114	0.0043	0.0011	0.0028	0.1456	0.0862	0.0078	0.0055	0.0037	0.0289	0.0043	0.0085	0.183
3	rs112111061	129074440	1.19	0.153209069243504	1.79	0.105135818603982	0.0210137774114791	0.078018716176503	0.1488	0.0611	0.0046	0.0019	0.0053	0.0013	0.0016	0.0134	0.1631	0.0046	0.0046	0.0049	0.0887	0.0112	0.0047	0.0013	0.0027	0.1449	0.0878	0.0076	0.005	0.0039	0.0288	0.0044	0.0088	0.1822
3	rs6810203	129083281	1.19	0.153209069243504	1.79	0.105135818603982	0.0156654562628906	0.094949494324367	0.1487	0.0614	0.0046	0.0019	0.0055	0.0013	0.0016	0.0132	0.1628	0.0045	0.0047	0.0048	0.0886	0.0111	0.0049	0.0014	0.0027	0.1447	0.0884	0.0076	0.0049	0.004	0.029	0.0044	0.0089	0.1818
3	rs75543533	129087475	1.19	0.153209069243504	1.78	0.116496372702931	0.00554231998526984	0.0866626688665699	0.1493	0.0614	0.0042	0.0019	0.0055	0.0015	0.0017	0.0129	0.1629	0.0044	0.0046	0.0051	0.0899	0.0107	0.0049	0.0014	0.0024	0.1452	0.0888	0.0075	0.0045	0.004	0.0288	0.0044	0.0093	0.1802
3	rs73202253	129097692	1.18	0.173671271070618	1.77	0.128753168183355	0.00289930176990843	0.0570096677885933	0.1515	0.0619	0.0038	0.0018	0.0053	0.0017	0.0018	0.0121	0.1637	0.004	0.0044	0.0048	0.0915	0.0101	0.0047	0.0014	0.0017	0.1461	0.0887	0.0079	0.0043	0.0039	0.0283	0.0041	0.0096	0.1779
3	rs79892467	129104027	1.18	0.173671271070618	1.77	0.128753168183355	0.00301133205936916	0.0608033889332652	0.1516	0.0619	0.0038	0.0017	0.0053	0.0017	0.0017	0.0121	0.1637	0.004	0.0044	0.0048	0.0916	0.0101	0.0047	0.0014	0.0017	0.1462	0.0887	0.0079	0.0043	0.0039	0.0283	0.0041	0.0097	0.1778
3	rs116006360	129104053	1.18	0.173671271070618	1.77	0.128753168183355	0.00301336345871967	0.0608033889332652	0.1516	0.0619	0.0038	0.0017	0.0053	0.0017	0.0017	0.0121	0.1637	0.004	0.0044	0.0048	0.0916	0.0101	0.0047	0.0014	0.0017	0.1462	0.0887	0.0079	0.0043	0.0039	0.0283	0.0041	0.0097	0.1778
3	rs142638920	129112186	1.18	0.173671271070618	1.76	0.141944438278083	0.00314355752982049	0.0647684788604892	0.1517	0.0619	0.0037	0.0017	0.0053	0.0017	0.0017	0.0121	0.1638	0.004	0.0044	0.0048	0.0917	0.0101	0.0047	0.0014	0.0017	0.1463	0.0886	0.0079	0.0043	0.0039	0.0284	0.0041	0.0097	0.1776
3	rs73202263	129112552	1.18	0.173671271070618	1.76	0.141944438278083	0.00317944426644153	0.0644963240392324	0.1517	0.0619	0.0037	0.0017	0.0053	0.0017	0.0018	0.0121	0.1638	0.004	0.0044	0.0048	0.0917	0.0101	0.0047	0.0014	0.0017	0.1463	0.0886	0.008	0.0043	0.004	0.0284	0.0041	0.0097	0.1774
3	rs7615711	129122292	1.18	0.173671271070618	1.76	0.141944438278083	0.00308101395796528	0.0716562263313227	0.152	0.0618	0.0037	0.0017	0.0053	0.0017	0.0018	0.0122	0.1637	0.0039	0.0044	0.0047	0.0919	0.0102	0.0048	0.0014	0.0016	0.1463	0.0884	0.0081	0.0045	0.004	0.0284	0.0041	0.0097	0.1771
3	rs73202271	129130018	1.17	0.196050020118376	1.76	0.141944438278083	0.00262642393276691	0.0651093497770427	0.1522	0.0621	0.0035	0.0017	0.0053	0.0017	0.0018	0.0123	0.1637	0.0038	0.0043	0.0046	0.092	0.0101	0.0047	0.0015	0.0016	0.1461	0.0884	0.0081	0.0045	0.004	0.0283	0.0041	0.0096	0.1775
3	rs9836111	129130197	1.17	0.196050020118376	1.76	0.141944438278083	0.00262278411789137	0.0642246516088573	0.1522	0.0621	0.0035	0.0017	0.0052	0.0017	0.0018	0.0123	0.1637	0.0038	0.0043	0.0046	0.092	0.0101	0.0047	0.0015	0.0016	0.1461	0.0884	0.0081	0.0045	0.004	0.0283	0.004	0.0096	0.1775
3	rs62266958	129137188	1.17	0.196050020118376	1.76	0.141944438278083	0.0027963574869794	0.06807173161209	0.1521	0.0621	0.0036	0.0017	0.0052	0.0017	0.0018	0.0123	0.1637	0.0037	0.0043	0.0046	0.092	0.0101	0.0047	0.0015	0.0016	0.1461	0.0885	0.0081	0.0045	0.004	0.0283	0.0041	0.0096	0.1775
3	rs3774787	129140499	1.17	0.196050020118376	1.75	0.156107803097264	0.00282326231116519	0.0701710063148475	0.1521	0.0621	0.0036	0.0017	0.0052	0.0017	0.0018	0.0123	0.1636	0.0037	0.0043	0.0046	0.092	0.0101	0.0047	0.0015	0.0016	0.1461	0.0885	0.0081	0.0045	0.004	0.0283	0.0041	0.0096	0.1775
3	rs58932597	129140589	1.17	0.196050020118376	1.75	0.156107803097264	0.00282519195815065	0.0703118997827638	0.1521	0.0621	0.0036	0.0017	0.0052	0.0017	0.0018	0.0123	0.1636	0.0037	0.0043	0.0046	0.092	0.0101	0.0047	0.0015	0.0016	0.1461	0.0885	0.0081	0.0045	0.004	0.0283	0.0041	0.0096	0.1775
3	rs3796391	129147418	1.17	0.196050020118376	1.74	0.171280181914382	0.00166354515707848	0.0548980311015246	0.152	0.0628	0.0033	0.0017	0.0051	0.0018	0.002	0.0123	0.1636	0.0037	0.0042	0.0043	0.0917	0.0099	0.0046	0.0016	0.0016	0.1473	0.0886	0.0082	0.0046	0.004	0.0283	0.0039	0.0092	0.1771
3	rs140696	129152089	1.17	0.196050020118376	1.73	0.187497716434302	0.00244415287029756	0.0565588846410579	0.152	0.0629	0.0033	0.0017	0.0051	0.0018	0.0024	0.0123	0.1636	0.0037	0.0042	0.0042	0.0914	0.0099	0.0045	0.0016	0.0015	0.1475	0.0886	0.0082	0.0046	0.0041	0.0283	0.0039	0.0092	0.1771
3	rs140693	129155451	1.17	0.196050020118376	1.74	0.171280181914382	0.00358207730442148	0.0594177684161	0.1518	0.063	0.0033	0.0017	0.0051	0.0018	0.0026	0.0123	0.1636	0.0037	0.0042	0.0042	0.0911	0.0099	0.0045	0.0016	0.0015	0.1476	0.0886	0.0082	0.0047	0.0041	0.0283	0.0039	0.0092	0.1771
3	rs2307289	129155463	1.17	0.196050020118376	1.74	0.171280181914382	0.00360310284238647	0.0588934940657599	0.1518	0.063	0.0033	0.0017	0.0051	0.0018	0.0026	0.0123	0.1636	0.0037	0.0042	0.0042	0.0911	0.0099	0.0045	0.0016	0.0015	0.1476	0.0886	0.0082	0.0047	0.0041	0.0283	0.0039	0.0092	0.1771
3	Affx-21145257	129155670	1.17	0.196050020118376	1.74	0.171280181914382	0.00401126489945119	0.0583712035217397	0.1518	0.063	0.0033	0.0017	0.0051	0.0018	0.0027	0.0123	0.1636	0.0037	0.0042	0.0042	0.091	0.0099	0.0045	0.0016	0.0015	0.1476	0.0886	0.0082	0.0047	0.0041	0.0283	0.0039	0.0092	0.1771
3	rs13091606	129164498	1.17	0.196050020118376	1.75	0.156107803097264	0.00679868446668045	0.0727249699591535	0.1518	0.0631	0.0033	0.0017	0.0051	0.0018	0.0029	0.0123	0.1636	0.0037	0.0042	0.0042	0.0906	0.0099	0.0045	0.0016	0.0015	0.1476	0.0886	0.0082	0.0047	0.0041	0.0283	0.0038	0.0092	0.1772
3	rs55669321	129168449	1.17	0.196050020118376	1.76	0.141944438278083	0.00693039481411564	0.0738002367806995	0.1518	0.0631	0.0033	0.0017	0.0051	0.0018	0.0029	0.0123	0.1636	0.0037	0.0042	0.0042	0.0906	0.0099	0.0045	0.0016	0.0015	0.1476	0.0886	0.0082	0.0047	0.0041	0.0283	0.0038	0.0092	0.1772
3	rs56742126	129171219	1.17	0.196050020118376	1.76	0.141944438278083	0.00694601840129362	0.0762614879656374	0.1522	0.0631	0.0032	0.0016	0.0051	0.0017	0.0028	0.0123	0.1636	0.0037	0.0042	0.0042	0.0907	0.0099	0.0045	0.0016	0.0015	0.1476	0.0885	0.0082	0.0047	0.0041	0.0283	0.0038	0.0092	0.1771
3	rs13066438	129189924	1.17	0.196050020118376	1.76	0.141944438278083	0.00673737475069153	0.0692580629845816	0.1522	0.0632	0.0032	0.0016	0.0051	0.0017	0.0028	0.0123	0.1636	0.0037	0.0042	0.0042	0.0907	0.0099	0.0045	0.0016	0.0015	0.1476	0.0885	0.0082	0.0047	0.0041	0.0283	0.0038	0.0092	0.1771
3	rs56038317	129198316	1.17	0.196050020118376	1.75	0.156107803097264	0.0065298688602736	0.0649047369682324	0.1522	0.0632	0.0032	0.0016	0.0051	0.0017	0.0028	0.0123	0.1636	0.0037	0.0042	0.0042	0.0907	0.0099	0.0045	0.0016	0.0015	0.1477	0.0884	0.0082	0.0047	0.0041	0.0283	0.0039	0.0092	0.1771
3	rs77037433	129223949	1.17	0.196050020118376	1.74	0.171280181914382	0.00976482122174376	0.0330080728018168	0.152	0.0641	0.0033	0.0016	0.005	0.0019	0.0034	0.0123	0.1633	0.0036	0.0042	0.0039	0.0893	0.0098	0.0044	0.0018	0.0015	0.1491	0.0891	0.0079	0.0049	0.004	0.0281	0.0038	0.0091	0.1764
3	rs115113244	129226755	1.17	0.196050020118376	1.72	0.204795704918344	0.010218828001705	0.0378110296705107	0.1519	0.0641	0.0033	0.0016	0.005	0.0019	0.0034	0.0122	0.1633	0.0036	0.0042	0.0039	0.0892	0.0098	0.0044	0.0018	0.0015	0.1492	0.0891	0.0079	0.0049	0.004	0.0281	0.0038	0.0091	0.1763
3	rs34574289	129227238	1.17	0.196050020118376	1.72	0.204795704918344	0.0103136249543889	0.0386765537187849	0.1519	0.0641	0.0033	0.0016	0.005	0.0019	0.0034	0.0122	0.1633	0.0036	0.0042	0.0039	0.0892	0.0098	0.0044	0.0018	0.0015	0.1492	0.0891	0.0079	0.0049	0.004	0.0281	0.0038	0.0091	0.1763
3	rs2625955	129246799	1.17	0.196050020118376	1.72	0.204795704918344	0.014256461365683	0.0551521596853757	0.152	0.0645	0.0032	0.0016	0.0048	0.002	0.0037	0.0122	0.1632	0.0035	0.0042	0.0037	0.0887	0.0098	0.0043	0.002	0.0015	0.1495	0.0894	0.0078	0.005	0.0039	0.028	0.0039	0.0091	0.1761
3	rs55941599	129252874	1.17	0.196050020118376	1.72	0.204795704918344	0.0117932481530617	0.052446903819743	0.1521	0.0646	0.0032	0.0016	0.0048	0.002	0.0036	0.0121	0.1632	0.0035	0.0042	0.0036	0.0887	0.0098	0.0043	0.002	0.0015	0.1498	0.0895	0.0077	0.005	0.0039	0.028	0.0038	0.009	0.176
3	rs34800706	129256375	1.17	0.196050020118376	1.72	0.204795704918344	0.0106669034566155	0.0485304296482857	0.1522	0.0647	0.0032	0.0016	0.0048	0.0019	0.0035	0.012	0.1632	0.0035	0.0041	0.0035	0.0887	0.0098	0.0043	0.002	0.0015	0.15	0.0896	0.0076	0.0051	0.0039	0.028	0.0038	0.009	0.176
3	rs6770691	129260169	1.17	0.196050020118376	1.72	0.204795704918344	0.0099847159103082	0.0670320793301974	0.1523	0.0648	0.0032	0.0016	0.0048	0.0019	0.0035	0.012	0.1632	0.0035	0.0041	0.0035	0.0886	0.0098	0.0042	0.002	0.0014	0.1501	0.0897	0.0076	0.0051	0.0039	0.028	0.0038	0.009	0.1759
3	rs118098064	129262077	1.17	0.196050020118376	1.72	0.204795704918344	0.00982072087187328	0.0621356168740305	0.1523	0.0648	0.0032	0.0016	0.0047	0.0019	0.0035	0.012	0.1632	0.0035	0.0041	0.0034	0.0885	0.0098	0.0042	0.002	0.0014	0.1503	0.0897	0.0076	0.0051	0.0039	0.028	0.0038	0.009	0.1759
3	rs1872111	129263140	1.17	0.196050020118376	1.72	0.204795704918344	0.0104250589766889	0.0811330067505299	0.1523	0.0648	0.0032	0.0016	0.0047	0.0019	0.0035	0.012	0.1632	0.0035	0.0041	0.0034	0.0885	0.0098	0.0042	0.002	0.0014	0.1503	0.0897	0.0076	0.0051	0.0039	0.028	0.0038	0.009	0.176
3	rs2625967	129267259	1.17	0.196050020118376	1.72	0.204795704918344	0.0121419447439984	0.0831610867550122	0.1525	0.0649	0.0032	0.0015	0.0047	0.002	0.0034	0.012	0.1633	0.0035	0.0041	0.0034	0.0882	0.0098	0.0042	0.0019	0.0014	0.1509	0.0895	0.0075	0.0051	0.0039	0.028	0.0038	0.0089	0.1759
3	rs1052883	129274655	1.17	0.196050020118376	1.72	0.204795704918344	0.00516537137325825	0.0889774124480261	0.1532	0.0654	0.0031	0.0014	0.0047	0.002	0.0029	0.0119	0.1641	0.0035	0.004	0.0032	0.087	0.0098	0.0041	0.0019	0.0014	0.1518	0.0892	0.0074	0.0051	0.004	0.0279	0.0038	0.0089	0.176
3	rs2811469	129281458	1.17	0.196050020118376	1.72	0.204795704918344	0.0018767733166665	0.111720374833512	0.1539	0.0664	0.003	0.0013	0.0047	0.0019	0.0022	0.0117	0.1635	0.0035	0.004	0.0029	0.0869	0.0097	0.004	0.0018	0.0013	0.153	0.0895	0.0071	0.0047	0.0038	0.0274	0.0036	0.0087	0.1772
3	rs2625973	129284818	1.16	0.220431575918666	1.72	0.204795704918344	0.00138905152104637	0.106428695506672	0.154	0.0666	0.003	0.0013	0.0048	0.0018	0.0018	0.0117	0.1633	0.0035	0.004	0.003	0.0868	0.0096	0.0041	0.0017	0.0012	0.1535	0.0895	0.007	0.0046	0.0038	0.0272	0.0036	0.0087	0.1777
3	rs71333625	129285268	1.16	0.220431575918666	1.72	0.204795704918344	0.00154842895750724	0.0978316186615012	0.154	0.0666	0.003	0.0013	0.0047	0.0018	0.0018	0.0117	0.1633	0.0034	0.0039	0.003	0.0868	0.0096	0.0043	0.0017	0.0012	0.1535	0.0895	0.007	0.0046	0.0039	0.0272	0.0036	0.0088	0.1777
3	rs2245281	129286531	1.16	0.220431575918666	1.72	0.204795704918344	0.00144998843410922	0.109440447081731	0.154	0.0665	0.0029	0.0013	0.0047	0.0018	0.0018	0.0117	0.1633	0.0034	0.0039	0.003	0.0868	0.0095	0.0043	0.0017	0.0012	0.1535	0.0897	0.007	0.0046	0.0039	0.0272	0.0036	0.0088	0.1776
3	rs2244708	129291751	1.16	0.220431575918666	1.72	0.204795704918344	0.00182184284920002	0.109861296652405	0.1539	0.0667	0.003	0.0012	0.0047	0.0018	0.0018	0.0117	0.1629	0.0034	0.0039	0.0028	0.0868	0.0095	0.0043	0.0017	0.0012	0.154	0.0897	0.0069	0.0046	0.0039	0.0272	0.0037	0.0088	0.1776
3	rs2255703	129293256	1.16	0.220431575918666	1.72	0.204795704918344	0.00174451023916855	0.11444570419554	0.154	0.0666	0.0029	0.0012	0.0048	0.0018	0.0017	0.0117	0.1628	0.0034	0.0039	0.0028	0.0867	0.0096	0.0043	0.0017	0.0013	0.1541	0.0897	0.0068	0.0047	0.0037	0.0272	0.0036	0.0088	0.178
3	rs77230559	129295619	1.16	0.220431575918666	1.71	0.223208546872115	0.00165976704502714	0.107846881974332	0.154	0.0669	0.0029	0.0012	0.0048	0.0018	0.0017	0.0117	0.1629	0.0034	0.0038	0.0028	0.0865	0.0095	0.0043	0.0016	0.0013	0.1542	0.0899	0.0067	0.0048	0.0036	0.0271	0.0036	0.0087	0.178
3	rs2285372	129304797	1.16	0.220431575918666	1.7	0.24276969786222	0.00156755228114054	0.12648076842974	0.1542	0.0674	0.0029	0.0012	0.0048	0.0017	0.0017	0.0118	0.1632	0.0034	0.0037	0.0027	0.0861	0.0094	0.0042	0.0016	0.0013	0.1545	0.0902	0.0066	0.005	0.0035	0.0267	0.0035	0.0086	0.178
3	rs2301572	129305460	1.16	0.220431575918666	1.7	0.24276969786222	0.00141096416445558	0.120842998952587	0.154	0.0674	0.0029	0.0012	0.0048	0.0017	0.0017	0.0118	0.1633	0.0034	0.0037	0.0027	0.086	0.0094	0.0042	0.0018	0.0013	0.1544	0.0902	0.0066	0.005	0.0035	0.0268	0.0035	0.0085	0.178
3	rs16861373	129309455	1.16	0.220431575918666	1.7	0.24276969786222	0.00147382161309969	0.112654380909882	0.154	0.0675	0.0029	0.0012	0.0048	0.0017	0.0017	0.0118	0.1635	0.0034	0.0037	0.0026	0.0859	0.0094	0.0041	0.0018	0.0013	0.1544	0.0902	0.0066	0.005	0.0035	0.0268	0.0035	0.0085	0.1777
3	rs73204273	129324016	1.16	0.220431575918666	1.7	0.24276969786222	0.0015306734123356	0.102791874711138	0.1538	0.0678	0.0031	0.0014	0.0048	0.0018	0.0017	0.012	0.1639	0.0034	0.0036	0.0026	0.0853	0.0095	0.004	0.0018	0.0014	0.1541	0.0905	0.0067	0.0052	0.0035	0.0269	0.0035	0.0085	0.1769
3	rs79870266	129324608	1.16	0.220431575918666	1.69	0.263511633917478	0.00154605192892792	0.100015331350576	0.1538	0.0678	0.0031	0.0014	0.0048	0.0019	0.0017	0.012	0.1639	0.0034	0.0036	0.0026	0.0853	0.0095	0.004	0.0018	0.0014	0.1541	0.0905	0.0067	0.0052	0.0035	0.0269	0.0036	0.0085	0.1768
3	rs9833879	129333910	1.16	0.220431575918666	1.69	0.263511633917478	0.00214385700205366	0.0928102413638975	0.1535	0.0681	0.0032	0.0015	0.0048	0.002	0.0017	0.0122	0.1644	0.0035	0.0035	0.0026	0.0849	0.0096	0.0038	0.0018	0.0015	0.1537	0.0908	0.0067	0.0054	0.0034	0.027	0.0037	0.0086	0.1759
3	rs2811441	129336433	1.16	0.220431575918666	1.69	0.263511633917478	0.00193445820553284	0.0875085750450613	0.1533	0.0681	0.0032	0.0016	0.0048	0.002	0.0017	0.0122	0.1643	0.0035	0.0036	0.0026	0.0848	0.0096	0.0038	0.0018	0.0015	0.1537	0.0908	0.0068	0.0055	0.0034	0.027	0.0037	0.0086	0.1756
3	rs34667502	129341907	1.16	0.220431575918666	1.69	0.263511633917478	0.00160270207314998	0.0725106983371063	0.1529	0.0681	0.0033	0.0017	0.0049	0.0021	0.0017	0.0125	0.1641	0.0036	0.0036	0.0028	0.0847	0.0097	0.0038	0.0017	0.0016	0.1533	0.091	0.0069	0.0056	0.0035	0.0267	0.0039	0.0087	0.1751
3	rs72993253	129348743	1.15	0.246899131395369	1.7	0.24276969786222	0.0020126088571984	0.0674471379883101	0.1519	0.068	0.0036	0.002	0.0049	0.0025	0.0016	0.0131	0.1636	0.0039	0.0037	0.0032	0.0845	0.0098	0.0039	0.0015	0.0019	0.1524	0.0915	0.0072	0.0061	0.0036	0.0261	0.0044	0.0089	0.1738
3	rs10934891	129364197	1.15	0.246899131395369	1.7	0.24276969786222	0.00296290460910509	0.0672394747727265	0.1519	0.0679	0.0036	0.002	0.0049	0.0025	0.0016	0.0132	0.1634	0.0039	0.0038	0.0032	0.0844	0.0098	0.0041	0.0014	0.0019	0.1524	0.0914	0.0072	0.0061	0.0037	0.0261	0.0044	0.0089	0.1736
3	rs62267598	129364254	1.15	0.246899131395369	1.71	0.223208546872115	0.00296290460910509	0.0672394747727265	0.1519	0.0679	0.0036	0.002	0.0049	0.0025	0.0016	0.0132	0.1634	0.0039	0.0038	0.0032	0.0844	0.0098	0.0041	0.0014	0.0019	0.1524	0.0914	0.0072	0.0061	0.0037	0.0261	0.0044	0.0089	0.1736
3	rs75282016	129381533	1.15	0.246899131395369	1.7	0.24276969786222	0.00482932978902883	0.052136168043876	0.1519	0.0679	0.0036	0.0022	0.0049	0.0026	0.0016	0.0132	0.1634	0.0042	0.0038	0.0032	0.0841	0.0099	0.0042	0.0014	0.0019	0.1523	0.0913	0.0073	0.0061	0.0037	0.0261	0.0045	0.0089	0.1734
3	rs77274316	129387188	1.15	0.246899131395369	1.7	0.24276969786222	0.00519651829255024	0.053258562144801	0.1519	0.0679	0.0036	0.0022	0.0049	0.0026	0.0016	0.0132	0.1634	0.0042	0.0038	0.0032	0.0841	0.0099	0.0042	0.0014	0.0019	0.1523	0.0913	0.0073	0.0061	0.0037	0.0261	0.0045	0.0089	0.1734
3	rs115222549	129395513	1.15	0.246899131395369	1.7	0.24276969786222	0.00526871202942817	0.0533212210170156	0.1519	0.0679	0.0036	0.0022	0.0049	0.0026	0.0016	0.0132	0.1634	0.0042	0.0038	0.0032	0.0841	0.0099	0.0042	0.0014	0.0019	0.1523	0.0913	0.0073	0.0061	0.0037	0.0261	0.0045	0.0089	0.1734
3	rs62265562	129433087	1.15	0.246899131395369	1.7	0.24276969786222	0.00545748141645037	0.0530707769912157	0.1519	0.0679	0.0036	0.0022	0.0049	0.0026	0.0016	0.0132	0.1634	0.0043	0.0038	0.0032	0.084	0.0099	0.0042	0.0014	0.0019	0.1523	0.0913	0.0073	0.0061	0.0037	0.0261	0.0045	0.0089	0.1734
3	rs115844121	129434434	1.15	0.246899131395369	1.7	0.24276969786222	0.00548347720912238	0.0533212210170156	0.1519	0.0679	0.0036	0.0022	0.0049	0.0026	0.0016	0.0132	0.1634	0.0043	0.0038	0.0032	0.084	0.0099	0.0042	0.0014	0.0019	0.1523	0.0913	0.0073	0.0061	0.0037	0.0261	0.0045	0.0089	0.1734
3	rs62265564	129438380	1.15	0.246899131395369	1.7	0.24276969786222	0.00556204297891334	0.052136168043876	0.1519	0.0679	0.0036	0.0022	0.0049	0.0026	0.0016	0.0132	0.1634	0.0043	0.0038	0.0032	0.084	0.0099	0.0042	0.0014	0.0019	0.1523	0.0913	0.0073	0.0061	0.0037	0.0261	0.0045	0.0089	0.1734
3	rs75282939	129441343	1.15	0.246899131395369	1.7	0.24276969786222	0.00558182050541691	0.0525091471335297	0.1519	0.0679	0.0036	0.0022	0.0049	0.0026	0.0016	0.0132	0.1634	0.0043	0.0038	0.0032	0.084	0.0099	0.0042	0.0014	0.0019	0.1523	0.0913	0.0073	0.0061	0.0037	0.0261	0.0045	0.0089	0.1734
3	rs35043537	129445443	1.15	0.246899131395369	1.7	0.24276969786222	0.00555875202898319	0.0518262345463307	0.1519	0.0679	0.0036	0.0022	0.0049	0.0026	0.0016	0.0132	0.1634	0.0043	0.0038	0.0032	0.084	0.0099	0.0042	0.0014	0.0019	0.1523	0.0913	0.0073	0.0061	0.0037	0.0261	0.0045	0.0089	0.1734
3	rs111807666	129467491	1.15	0.246899131395369	1.69	0.263511633917478	0.00557192491935232	0.0380265792643698	0.1519	0.0679	0.0036	0.0022	0.0049	0.0026	0.0016	0.0132	0.1633	0.0042	0.0038	0.0032	0.0839	0.01	0.0043	0.0014	0.0019	0.1522	0.0912	0.0073	0.0061	0.0037	0.0261	0.0046	0.0089	0.1733
3	rs115015175	129506810	1.15	0.246899131395369	1.69	0.263511633917478	0.00539612575644244	0.034644820351873	0.1519	0.0679	0.0035	0.0022	0.0049	0.0026	0.0016	0.0132	0.1633	0.0042	0.0038	0.0032	0.0839	0.01	0.0043	0.0014	0.0019	0.1522	0.0912	0.0073	0.0062	0.0037	0.0261	0.0046	0.0089	0.1734
3	rs62265569	129513970	1.15	0.246899131395369	1.68	0.285465824887251	0.0053640497570728	0.0354767928393721	0.1519	0.0679	0.0035	0.0022	0.0049	0.0026	0.0016	0.0132	0.1633	0.0042	0.0038	0.0032	0.0839	0.01	0.0043	0.0014	0.0019	0.1522	0.0912	0.0073	0.0062	0.0037	0.0261	0.0046	0.009	0.1734
3	rs2811332	129515128	1.15	0.246899131395369	1.69	0.263511633917478	0.00553247890724908	0.0370076710181459	0.1519	0.0679	0.0035	0.0022	0.0049	0.0027	0.0016	0.0132	0.1633	0.0042	0.0038	0.0032	0.0839	0.01	0.0043	0.0014	0.0019	0.1522	0.0912	0.0073	0.0062	0.0037	0.0261	0.0046	0.009	0.1734
3	rs72628506	129528602	1.15	0.246899131395369	1.68	0.285465824887251	0.00605549907695029	0.034644820351873	0.152	0.068	0.0032	0.0023	0.0049	0.0027	0.0016	0.0132	0.1633	0.0041	0.0038	0.0033	0.0838	0.01	0.0043	0.0014	0.0019	0.1521	0.0912	0.0074	0.0062	0.0037	0.0261	0.0047	0.009	0.1735
3	rs2717244	129534210	1.15	0.246899131395369	1.68	0.285465824887251	0.00646673977686542	0.0347483228224148	0.152	0.068	0.0031	0.0023	0.0049	0.0027	0.0016	0.0132	0.1632	0.0041	0.0038	0.0033	0.0839	0.01	0.0043	0.0014	0.0019	0.1522	0.0912	0.0074	0.0062	0.0037	0.0261	0.0047	0.009	0.1735
3	rs73206264	129540120	1.15	0.246899131395369	1.68	0.285465824887251	0.0058576308236722	0.0337196725197628	0.152	0.068	0.0029	0.0023	0.0049	0.0027	0.0016	0.0132	0.1632	0.0041	0.0038	0.0033	0.0839	0.01	0.0043	0.0014	0.0019	0.1522	0.0912	0.0074	0.0063	0.0037	0.0261	0.0046	0.009	0.1735
3	rs72987361	129546664	1.15	0.246899131395369	1.69	0.263511633917478	0.00557852045978159	0.0381886055427762	0.1521	0.068	0.0027	0.0023	0.005	0.0027	0.0016	0.0132	0.1632	0.004	0.0038	0.0033	0.0839	0.01	0.0043	0.0014	0.002	0.1522	0.0912	0.0074	0.0063	0.0037	0.0261	0.0045	0.009	0.1736
3	rs114583881	129549734	1.15	0.246899131395369	1.69	0.263511633917478	0.00422192458568187	0.040323211082813	0.1522	0.068	0.0027	0.0023	0.005	0.0027	0.0016	0.0133	0.1632	0.0039	0.0038	0.0033	0.0839	0.01	0.0043	0.0014	0.002	0.1522	0.0913	0.0074	0.0064	0.0037	0.026	0.0044	0.009	0.1737
3	rs75999026	129574184	1.15	0.246899131395369	1.68	0.285465824887251	0.00291509948913098	0.0459154073011903	0.1525	0.0681	0.0026	0.0023	0.0051	0.0027	0.0016	0.0133	0.1633	0.0036	0.0038	0.0032	0.0841	0.01	0.0041	0.0014	0.002	0.1522	0.0913	0.0072	0.0065	0.0037	0.026	0.0041	0.009	0.1739
3	rs17329254	129577126	1.15	0.246899131395369	1.68	0.285465824887251	0.00292104128830625	0.0460916741760272	0.1525	0.0681	0.0026	0.0023	0.0051	0.0027	0.0016	0.0133	0.1633	0.0036	0.0038	0.0032	0.0841	0.01	0.0041	0.0014	0.002	0.1522	0.0913	0.0072	0.0066	0.0037	0.026	0.0041	0.009	0.1739
3	rs11713332	129590388	1.15	0.246899131395369	1.68	0.285465824887251	0.00288946289885827	0.0464451025274072	0.1525	0.0681	0.0026	0.0023	0.0051	0.0027	0.0016	0.0133	0.1633	0.0036	0.0038	0.0032	0.0841	0.01	0.0041	0.0014	0.002	0.1522	0.0913	0.0072	0.0066	0.0037	0.026	0.0041	0.009	0.174
3	rs13097541	129598704	1.15	0.246899131395369	1.68	0.285465824887251	0.0030052444012067	0.0464451025274072	0.1526	0.0681	0.0026	0.0023	0.0051	0.0027	0.0016	0.0132	0.1633	0.0037	0.0038	0.0032	0.084	0.01	0.0041	0.0014	0.002	0.1522	0.0913	0.0072	0.0066	0.0037	0.026	0.0041	0.009	0.1739
3	rs2670902	129616006	1.15	0.246899131395369	1.68	0.285465824887251	0.00299107796224417	0.0473933940621845	0.1526	0.0684	0.0026	0.0023	0.0051	0.0027	0.0016	0.0131	0.1634	0.0036	0.0038	0.0032	0.084	0.01	0.0041	0.0014	0.002	0.1522	0.0913	0.0072	0.0066	0.0036	0.0259	0.0041	0.0089	0.174
3	rs7640483	129637348	1.15	0.246899131395369	1.68	0.285465824887251	0.00230641552972603	0.0438235762824547	0.1525	0.0683	0.0026	0.0024	0.0051	0.0027	0.0016	0.0131	0.1634	0.0036	0.0038	0.0032	0.084	0.01	0.0042	0.0014	0.002	0.152	0.0913	0.0072	0.0066	0.0036	0.0258	0.004	0.009	0.1742
3	rs34941175	129647253	1.15	0.246899131395369	1.68	0.285465824887251	0.000654469813682958	0.041214040100107	0.1507	0.0692	0.0028	0.0027	0.0049	0.0029	0.002	0.0134	0.1625	0.0036	0.004	0.0034	0.0835	0.0099	0.0045	0.0019	0.0025	0.1513	0.0913	0.007	0.0071	0.0037	0.0247	0.0038	0.0099	0.1744
3	rs9839577	129659674	1.15	0.246899131395369	1.68	0.285465824887251	0.000603441461268661	0.0437086340941684	0.1503	0.0694	0.0028	0.0029	0.0049	0.003	0.0021	0.0135	0.1624	0.0036	0.0041	0.0034	0.0835	0.0099	0.0046	0.002	0.0026	0.1507	0.0913	0.0069	0.0072	0.0037	0.0245	0.0037	0.0101	0.1744
3	rs75592050	129664013	1.15	0.246899131395369	1.68	0.285465824887251	0.000533126965851856	0.0373815974340886	0.1503	0.0693	0.0028	0.0029	0.0049	0.003	0.0021	0.0135	0.1624	0.0036	0.0041	0.0034	0.0835	0.0099	0.0046	0.0021	0.0026	0.1506	0.0913	0.0069	0.0072	0.0037	0.0245	0.0037	0.0101	0.1743
3	rs34925435	129666064	1.15	0.246899131395369	1.68	0.285465824887251	0.00046666923804873	0.0337196725197628	0.1501	0.0693	0.0028	0.0029	0.0049	0.003	0.0022	0.0135	0.1623	0.0036	0.0041	0.0035	0.0835	0.0099	0.0047	0.0021	0.0027	0.1505	0.0914	0.0069	0.0072	0.0037	0.0246	0.0037	0.0102	0.1742
3	rs112899574	129666409	1.15	0.246899131395369	1.68	0.285465824887251	0.00046666923804873	0.0336686125553273	0.1501	0.0693	0.0028	0.0029	0.0049	0.003	0.0022	0.0135	0.1623	0.0036	0.0041	0.0035	0.0835	0.0099	0.0047	0.0021	0.0027	0.1505	0.0914	0.0069	0.0072	0.0037	0.0246	0.0037	0.0102	0.1742
3	rs13090556	129671425	1.15	0.246899131395369	1.68	0.285465824887251	0.000326507938892801	0.0282244174042036	0.1497	0.0692	0.0029	0.0031	0.0049	0.0029	0.0023	0.0137	0.1622	0.0036	0.0041	0.0036	0.0834	0.0098	0.0048	0.0022	0.0028	0.1502	0.0917	0.0068	0.0072	0.0038	0.0247	0.0038	0.0102	0.1738
3	rs1708235	129671675	1.15	0.246899131395369	1.68	0.285465824887251	0.000329801583593535	0.0269220242228822	0.1496	0.0692	0.0029	0.0031	0.0049	0.0029	0.0024	0.0137	0.1622	0.0036	0.0041	0.0036	0.0833	0.0098	0.0049	0.0023	0.0028	0.1502	0.0917	0.0069	0.0072	0.0038	0.0248	0.0038	0.0102	0.1738
3	rs938193	129674004	1.15	0.246899131395369	1.68	0.285465824887251	0.000668069328199008	0.0394960144567185	0.1485	0.069	0.0031	0.0034	0.0049	0.0032	0.0027	0.0137	0.1617	0.0035	0.0043	0.0039	0.0825	0.01	0.0051	0.0025	0.0032	0.1499	0.0921	0.007	0.0075	0.0036	0.0252	0.0039	0.0103	0.173
3	rs66817437	129675760	1.14	0.275532638758866	1.68	0.285465824887251	0.00493338718016122	0.0951883754322282	0.1475	0.0686	0.0032	0.0042	0.005	0.0036	0.0039	0.0139	0.1613	0.0034	0.0042	0.0041	0.0815	0.0098	0.0056	0.0032	0.0037	0.1499	0.0923	0.0069	0.0074	0.0037	0.025	0.0038	0.0103	0.1716
3	rs1708950	129676089	1.14	0.275532638758866	1.68	0.285465824887251	0.00698912312166112	0.0931259515421921	0.1473	0.0686	0.0032	0.0043	0.005	0.0036	0.004	0.0139	0.1608	0.0035	0.0041	0.0041	0.0814	0.0099	0.0056	0.0032	0.0037	0.15	0.0924	0.0072	0.0073	0.0037	0.0249	0.0038	0.0104	0.1714
3	rs6778821	129677480	1.14	0.275532638758866	1.68	0.285465824887251	0.0133815360701951	0.0752440170072701	0.1472	0.0685	0.0033	0.0044	0.0048	0.0036	0.0041	0.0139	0.1608	0.0035	0.0041	0.0041	0.0809	0.0098	0.0057	0.0032	0.0038	0.1507	0.0927	0.0075	0.0071	0.0038	0.0246	0.0038	0.0105	0.171
3	rs784743	129683639	1.14	0.275532638758866	1.68	0.285465824887251	0.0171051259375291	0.067655068710703	0.1472	0.0686	0.0035	0.0045	0.0047	0.0036	0.0043	0.014	0.1606	0.0034	0.0041	0.0043	0.0807	0.0098	0.0059	0.0032	0.0039	0.1498	0.0928	0.0076	0.0069	0.0038	0.0242	0.004	0.0106	0.1714
3	rs72628507	129690222	1.14	0.275532638758866	1.67	0.308662716071979	0.0186231074363721	0.0384593419743083	0.1473	0.0688	0.0036	0.0045	0.0046	0.0038	0.0042	0.0141	0.1602	0.0035	0.0041	0.0043	0.0808	0.0099	0.006	0.0032	0.0041	0.1498	0.0926	0.0078	0.0069	0.0038	0.024	0.0041	0.0107	0.1704
3	rs114380842	129690531	1.14	0.275532638758866	1.66	0.333131717406117	0.0190112298940393	0.0342322255786851	0.1473	0.0688	0.0035	0.0045	0.0046	0.0038	0.0042	0.0141	0.1602	0.0035	0.0041	0.0044	0.0808	0.0099	0.0061	0.0032	0.0041	0.1497	0.0926	0.0078	0.0069	0.0039	0.024	0.0041	0.0107	0.1703
3	rs5658	129694681	1.14	0.275532638758866	1.66	0.333131717406117	0.0209690753810904	0.0369011486099333	0.1473	0.0689	0.0035	0.0046	0.0046	0.0039	0.0042	0.0142	0.1602	0.0035	0.0041	0.0044	0.081	0.0099	0.0061	0.0032	0.0041	0.1495	0.0925	0.0078	0.0069	0.0039	0.024	0.0042	0.0108	0.17
3	rs5660	129695714	1.14	0.275532638758866	1.66	0.333131717406117	0.0194982681265309	0.0328060424455138	0.1474	0.0688	0.0035	0.0046	0.0046	0.0039	0.0042	0.0142	0.1601	0.0035	0.0041	0.0044	0.081	0.0099	0.0061	0.0032	0.0041	0.1495	0.0925	0.0079	0.0069	0.0039	0.024	0.0042	0.0108	0.1699
3	rs116403738	129702784	1.15	0.246899131395369	1.66	0.333131717406117	0.0143306762400217	0.0275231106336827	0.1467	0.0689	0.0036	0.0045	0.0046	0.0039	0.0043	0.0142	0.1604	0.0035	0.0041	0.0044	0.081	0.0099	0.006	0.0033	0.0041	0.1495	0.0926	0.0079	0.0069	0.0039	0.024	0.0043	0.0109	0.1699
3	rs147382651	129703589	1.15	0.246899131395369	1.66	0.333131717406117	0.013738359810437	0.0261908178568244	0.1466	0.0688	0.0036	0.0045	0.0045	0.0039	0.0043	0.0142	0.1605	0.0034	0.0041	0.0045	0.0809	0.0099	0.006	0.0033	0.0041	0.1495	0.0926	0.0079	0.007	0.0039	0.0241	0.0044	0.0109	0.1698
3	rs10804593	129707167	1.15	0.246899131395369	1.66	0.333131717406117	0.0115842048324202	0.0277093156342419	0.1461	0.0689	0.0037	0.0045	0.0045	0.0039	0.0043	0.0143	0.1607	0.0034	0.0041	0.0045	0.081	0.0099	0.0059	0.0033	0.0042	0.1496	0.0926	0.0079	0.007	0.0039	0.0241	0.0044	0.0109	0.1697
3	rs80148335	129715180	1.15	0.246899131395369	1.66	0.333131717406117	0.00725613334232191	0.0261454331419271	0.146	0.0689	0.0037	0.0044	0.0045	0.0039	0.0044	0.0143	0.1606	0.0034	0.0041	0.0045	0.0809	0.0099	0.0058	0.0035	0.0042	0.1495	0.0927	0.0079	0.0069	0.0039	0.0242	0.0045	0.011	0.1694
3	rs62281850	129717388	1.15	0.246899131395369	1.65	0.358901199458623	0.00668407924585091	0.0292201243966722	0.1458	0.0689	0.0037	0.0043	0.0045	0.0039	0.0044	0.0143	0.1606	0.0034	0.0041	0.0045	0.0809	0.0099	0.0058	0.0036	0.0042	0.1495	0.0927	0.0079	0.0069	0.004	0.0242	0.0045	0.011	0.1695
3	rs2953744	129738282	1.14	0.275532638758866	1.66	0.333131717406117	0.0045950929734348	0.0244484736939065	0.1456	0.069	0.0038	0.0043	0.0044	0.0039	0.0045	0.0145	0.1593	0.0035	0.0041	0.0045	0.082	0.0099	0.0059	0.0038	0.0042	0.149	0.0933	0.0079	0.0068	0.004	0.0242	0.0045	0.011	0.1693
3	rs2953759	129746627	1.15	0.246899131395369	1.67	0.308662716071979	0.00280978420425585	0.0185919817495896	0.1452	0.0689	0.0039	0.0042	0.0044	0.004	0.0045	0.0146	0.1594	0.0037	0.0041	0.0047	0.0825	0.0098	0.0059	0.0038	0.0042	0.1485	0.0935	0.0078	0.0069	0.004	0.0242	0.0046	0.0109	0.1688
3	rs34233228	129750876	1.15	0.246899131395369	1.67	0.308662716071979	0.00164847443803416	0.0128710787915008	0.1435	0.069	0.0041	0.0041	0.0045	0.0042	0.0047	0.0147	0.1585	0.0038	0.0042	0.0048	0.0838	0.0097	0.006	0.004	0.004	0.1484	0.0942	0.0081	0.007	0.004	0.0244	0.0049	0.011	0.1675
3	rs113173468	129753731	1.15	0.246899131395369	1.67	0.308662716071979	0.00145676567187506	0.00923135296761053	0.1422	0.0696	0.0042	0.004	0.0045	0.0042	0.0047	0.0149	0.1586	0.0039	0.0043	0.0048	0.0846	0.0098	0.006	0.0039	0.0039	0.1477	0.0955	0.0079	0.007	0.004	0.0245	0.0049	0.0111	0.1664
3	rs117212921	129755661	1.15	0.246899131395369	1.67	0.308662716071979	0.00120113756693835	0.00966993397630557	0.1418	0.0698	0.0042	0.0039	0.0044	0.0042	0.0046	0.0149	0.1587	0.004	0.0043	0.0048	0.0849	0.0098	0.006	0.0039	0.0038	0.1473	0.0958	0.0079	0.007	0.004	0.0246	0.0048	0.011	0.1665
3	rs2624595	129789898	1.15	0.246899131395369	1.67	0.308662716071979	0.00103883469596687	0.00358025681480751	0.14	0.0706	0.0043	0.0037	0.0043	0.0043	0.0046	0.015	0.1589	0.0042	0.0044	0.005	0.086	0.0097	0.006	0.0039	0.0036	0.1461	0.0969	0.0081	0.0069	0.0041	0.0247	0.0049	0.011	0.1662
3	rs116280556	129807090	1.15	0.246899131395369	1.67	0.308662716071979	0.00133864688346362	0.00251836436926617	0.1394	0.0702	0.0043	0.0034	0.0042	0.0043	0.0044	0.0149	0.1602	0.0043	0.0044	0.005	0.0864	0.0095	0.0059	0.0039	0.0034	0.1465	0.0977	0.0082	0.0066	0.0042	0.0246	0.0049	0.0109	0.1653
3	rs4299520	129823705	1.16	0.220431575918666	1.67	0.308662716071979	0.00412985693201373	0.00313714458839784	0.138	0.0693	0.0042	0.0029	0.004	0.0043	0.004	0.015	0.1636	0.0044	0.0044	0.0051	0.0872	0.0092	0.0058	0.0038	0.003	0.147	0.0995	0.0085	0.0063	0.0044	0.0244	0.0048	0.0107	0.1631
3	rs56689350	129831572	1.16	0.220431575918666	1.68	0.285465824887251	0.00404193998034193	0.0052617763805196	0.1376	0.0692	0.0043	0.0028	0.004	0.0043	0.0038	0.015	0.1638	0.0045	0.0044	0.0052	0.0876	0.0091	0.0056	0.0037	0.0029	0.1473	0.0996	0.0084	0.0062	0.0045	0.0244	0.005	0.0106	0.1632
3	rs73210765	129841875	1.16	0.220431575918666	1.68	0.285465824887251	0.00482638215391463	0.0024114289454729	0.1374	0.069	0.0043	0.0028	0.0039	0.0043	0.0038	0.015	0.1639	0.0045	0.0044	0.0052	0.0876	0.0091	0.0056	0.0037	0.0029	0.1474	0.0998	0.0084	0.0063	0.0045	0.0244	0.005	0.0106	0.1631
3	rs12496397	129853990	1.16	0.220431575918666	1.68	0.285465824887251	0.010704900528621	0.00750890039845496	0.1368	0.0686	0.0044	0.0027	0.0039	0.0044	0.0039	0.015	0.164	0.0046	0.0044	0.0058	0.0876	0.0091	0.0057	0.0039	0.003	0.1471	0.1001	0.0085	0.0063	0.0046	0.0243	0.0053	0.0106	0.1623
3	rs4314216	129914032	1.16	0.220431575918666	1.68	0.285465824887251	0.0256339581602904	0.00621101857876926	0.1346	0.0677	0.0048	0.0026	0.0041	0.0046	0.0039	0.0152	0.1652	0.0046	0.0045	0.0057	0.0881	0.0091	0.0058	0.0036	0.0028	0.1473	0.1012	0.0088	0.0063	0.0047	0.0243	0.0054	0.0102	0.1619
3	rs9855392	129933246	1.15	0.246899131395369	1.68	0.285465824887251	0.0482295187645518	0.0125839499693849	0.1324	0.068	0.0054	0.0026	0.0041	0.0045	0.0038	0.0158	0.1649	0.0045	0.0046	0.0056	0.0883	0.0092	0.0059	0.0034	0.0026	0.1491	0.1013	0.009	0.0062	0.0048	0.0243	0.0054	0.01	0.1612
3	rs11715351	129933547	1.15	0.246899131395369	1.67	0.308662716071979	0.0485183746094075	0.0109299673986953	0.1322	0.068	0.0054	0.0026	0.0041	0.0045	0.0038	0.0158	0.1648	0.0045	0.0046	0.0056	0.0882	0.0095	0.0059	0.0034	0.0026	0.1489	0.1013	0.009	0.0062	0.0049	0.0243	0.0054	0.01	0.1613
3	rs9880123	129934118	1.15	0.246899131395369	1.67	0.308662716071979	0.0496854878942512	0.00746032185224715	0.1318	0.0681	0.0053	0.0026	0.0042	0.0045	0.0039	0.0158	0.1648	0.0045	0.0046	0.0056	0.0881	0.0096	0.0059	0.0034	0.0026	0.149	0.1015	0.0092	0.0062	0.0049	0.0244	0.0053	0.0101	0.1609
3	rs116130439	129940073	1.15	0.246899131395369	1.67	0.308662716071979	0.0525838000634388	0.00888272903441235	0.1317	0.0681	0.0054	0.0026	0.0042	0.0045	0.0038	0.0158	0.1648	0.0045	0.0046	0.0056	0.0882	0.0097	0.0059	0.0035	0.0026	0.1489	0.1016	0.0092	0.0062	0.0049	0.0244	0.0053	0.01	0.1609
3	rs11718381	129941503	1.15	0.246899131395369	1.67	0.308662716071979	0.0542650779100863	0.00782867581540536	0.1317	0.0681	0.0054	0.0026	0.0042	0.0045	0.0038	0.0158	0.1648	0.0045	0.0045	0.0056	0.0883	0.0098	0.0059	0.0034	0.0026	0.1489	0.1015	0.0092	0.0062	0.0049	0.0244	0.0053	0.01	0.1609
3	rs78012561	129942475	1.15	0.246899131395369	1.67	0.308662716071979	0.0545255489967965	0.00768022255884735	0.1316	0.0681	0.0054	0.0026	0.0042	0.0045	0.0038	0.0158	0.1648	0.0045	0.0045	0.0056	0.0883	0.0098	0.0059	0.0034	0.0026	0.1489	0.1015	0.0092	0.0062	0.0049	0.0244	0.0053	0.01	0.1609
3	rs111659423	129947863	1.15	0.246899131395369	1.68	0.285465824887251	0.0501444332873527	0.00877685467833528	0.1314	0.0681	0.0054	0.0026	0.0042	0.0044	0.0038	0.0158	0.1653	0.0045	0.0045	0.0055	0.0883	0.0099	0.0059	0.0034	0.0026	0.1492	0.1013	0.0092	0.0062	0.0049	0.0246	0.0053	0.0099	0.1607
3	rs9813712	129971101	1.15	0.246899131395369	1.68	0.285465824887251	0.0486793543102443	0.00625514496233308	0.1309	0.068	0.0055	0.0026	0.0042	0.0043	0.0037	0.0159	0.1658	0.0045	0.0045	0.0055	0.0885	0.0099	0.0059	0.0033	0.0026	0.1495	0.101	0.0092	0.0063	0.005	0.0248	0.0054	0.0098	0.1604
3	rs78754502	129974685	1.15	0.246899131395369	1.68	0.285465824887251	0.0488406945662967	0.00607962918664824	0.1309	0.068	0.0055	0.0026	0.0042	0.0043	0.0037	0.0158	0.1658	0.0045	0.0045	0.0055	0.0886	0.0099	0.0059	0.0033	0.0026	0.1494	0.101	0.0092	0.0063	0.005	0.0248	0.0054	0.0098	0.1604
3	rs7619208	129977006	1.15	0.246899131395369	1.68	0.285465824887251	0.0482455357210313	0.00548610554891248	0.1309	0.068	0.0055	0.0026	0.0043	0.0044	0.0038	0.0158	0.1658	0.0045	0.0045	0.0055	0.0886	0.0099	0.0058	0.0033	0.0026	0.1495	0.101	0.0092	0.0063	0.005	0.0248	0.0054	0.0098	0.1603
3	rs9818624	129986838	1.15	0.246899131395369	1.68	0.285465824887251	0.0318536670489586	0.0061670571561986	0.1311	0.0679	0.0055	0.0026	0.0043	0.0041	0.0037	0.0158	0.166	0.0046	0.0046	0.0055	0.0889	0.0099	0.0057	0.0032	0.0026	0.1494	0.1006	0.0091	0.0062	0.005	0.0248	0.0053	0.0098	0.1606
3	rs34622576	129987388	1.15	0.246899131395369	1.68	0.285465824887251	0.0341474979706353	0.00705405784933799	0.1311	0.0678	0.0055	0.0026	0.0043	0.0041	0.0037	0.0158	0.166	0.0046	0.0047	0.0057	0.089	0.01	0.0058	0.0032	0.0026	0.1493	0.1006	0.0092	0.0062	0.005	0.0248	0.0054	0.0098	0.1604
3	rs12490963	130006730	1.15	0.246899131395369	1.71	0.223208546872115	0.0300149443372674	0.00496390360833858	0.1307	0.068	0.0056	0.0026	0.0044	0.0042	0.0036	0.0155	0.1662	0.0049	0.0048	0.0056	0.0895	0.0099	0.0057	0.0032	0.0026	0.149	0.1002	0.0092	0.0064	0.0051	0.0248	0.0051	0.0098	0.1603
3	rs1453238	130009337	1.15	0.246899131395369	1.68	0.285465824887251	0.0279768029477893	0.0050621653934109	0.1307	0.068	0.0056	0.0026	0.0045	0.0042	0.0036	0.0155	0.1662	0.0048	0.0048	0.0055	0.0896	0.0098	0.0056	0.0032	0.0026	0.149	0.1002	0.0092	0.0064	0.0051	0.0248	0.0051	0.0099	0.1603
3	rs116061544	130009979	1.15	0.246899131395369	1.68	0.285465824887251	0.0275182521741171	0.0057576504652526	0.1307	0.068	0.0056	0.0026	0.0045	0.0042	0.0036	0.0155	0.1662	0.0048	0.0048	0.0055	0.0896	0.0098	0.0056	0.0032	0.0026	0.149	0.1002	0.0092	0.0064	0.0051	0.0248	0.0051	0.0099	0.1603
3	rs9821802	130018358	1.15	0.246899131395369	1.68	0.285465824887251	0.0245165835087824	0.0154253086006933	0.1307	0.068	0.0056	0.0026	0.0045	0.0041	0.0036	0.0155	0.1662	0.0048	0.0048	0.0054	0.0896	0.0098	0.0056	0.0032	0.0026	0.149	0.1001	0.0093	0.0064	0.0051	0.0248	0.0051	0.0099	0.1603
3	rs9853619	130024270	1.15	0.246899131395369	1.68	0.285465824887251	0.0697309787366008	0.00151141186524608	0.1287	0.0677	0.0058	0.003	0.0047	0.0045	0.0037	0.016	0.1652	0.0049	0.005	0.0054	0.0902	0.01	0.0055	0.0031	0.0028	0.1502	0.1001	0.0099	0.0068	0.005	0.0247	0.0048	0.0098	0.1594
3	rs78282269	130029008	1.15	0.246899131395369	1.69	0.263511633917478	0.146003608330289	0.00273991852739317	0.1259	0.0674	0.006	0.0032	0.005	0.0046	0.0036	0.0165	0.1653	0.005	0.0054	0.0051	0.0909	0.0098	0.0052	0.003	0.0028	0.1519	0.1007	0.0104	0.0069	0.0046	0.0246	0.0048	0.0098	0.1584
3	rs6763453	130036064	1.15	0.246899131395369	1.69	0.263511633917478	0.159875336140886	0.00182312061198417	0.1259	0.0674	0.006	0.0032	0.005	0.0046	0.0036	0.0165	0.1653	0.005	0.0054	0.0051	0.091	0.0098	0.0052	0.003	0.0028	0.1518	0.1007	0.0104	0.0069	0.0046	0.0246	0.0048	0.0098	0.1584
3	rs13318901	130042515	1.15	0.246899131395369	1.69	0.263511633917478	0.171409445021082	0.001647113599016	0.1257	0.0672	0.006	0.0032	0.005	0.0046	0.0035	0.0166	0.1652	0.005	0.0053	0.0051	0.0916	0.0099	0.0052	0.0029	0.0028	0.1517	0.1011	0.0104	0.0068	0.0044	0.0247	0.0048	0.0097	0.1583
3	rs115171589	130043049	1.15	0.246899131395369	1.69	0.263511633917478	0.169738027566504	0.001647113599016	0.1257	0.0672	0.006	0.0032	0.005	0.0046	0.0035	0.0166	0.1652	0.005	0.0053	0.0051	0.0916	0.0099	0.0052	0.0029	0.0028	0.1517	0.1011	0.0104	0.0068	0.0044	0.0247	0.0048	0.0097	0.1583
3	rs9879726	130061040	1.15	0.246899131395369	1.69	0.263511633917478	0.197624795253939	0.00141144869127621	0.1252	0.0673	0.0059	0.0035	0.0049	0.0044	0.0034	0.0169	0.1649	0.005	0.0053	0.0051	0.0929	0.01	0.0051	0.0027	0.0028	0.1511	0.1025	0.0104	0.0066	0.0043	0.0248	0.0046	0.0092	0.158
3	rs1453248	130061860	1.15	0.246899131395369	1.69	0.263511633917478	0.207277017941121	0.00189169660552258	0.1253	0.0673	0.006	0.0035	0.0049	0.0044	0.0034	0.0169	0.1649	0.005	0.0053	0.0052	0.0928	0.01	0.0051	0.0027	0.0029	0.151	0.1025	0.0104	0.0066	0.0043	0.0248	0.0046	0.0092	0.158
3	rs115051279	130063811	1.15	0.246899131395369	1.69	0.263511633917478	0.186020104154724	0.00147096667397565	0.1252	0.0674	0.0059	0.0035	0.0049	0.0044	0.0034	0.0169	0.1649	0.005	0.0053	0.0052	0.0928	0.0101	0.0051	0.0027	0.0029	0.1511	0.1025	0.0104	0.0066	0.0043	0.0248	0.0046	0.0093	0.1579
3	rs77830466	130068383	1.15	0.246899131395369	1.69	0.263511633917478	0.182154892971646	0.00158367166221767	0.1249	0.0676	0.0059	0.0035	0.0049	0.0044	0.0034	0.017	0.165	0.005	0.0053	0.0051	0.0928	0.0101	0.005	0.0027	0.0029	0.1511	0.1025	0.0104	0.0067	0.0042	0.0249	0.0046	0.0092	0.1579
3	rs115530719	130084968	1.15	0.246899131395369	1.69	0.263511633917478	0.189818507204639	0.0016258116047978	0.1234	0.0674	0.0058	0.0036	0.005	0.0043	0.0033	0.0171	0.1655	0.005	0.0053	0.0052	0.093	0.0102	0.0049	0.0026	0.003	0.1522	0.1027	0.0101	0.0066	0.0042	0.0252	0.0045	0.0089	0.1579
3	rs17737623	130085203	1.15	0.246899131395369	1.69	0.263511633917478	0.192705742387174	0.0016578226781233	0.1234	0.0674	0.0058	0.0036	0.005	0.0043	0.0033	0.0171	0.1655	0.005	0.0053	0.0052	0.093	0.0102	0.0049	0.0026	0.003	0.1522	0.1027	0.0101	0.0066	0.0042	0.0252	0.0045	0.0089	0.1579
3	rs10804598	130087842	1.15	0.246899131395369	1.69	0.263511633917478	0.253753979735256	0.00234589053539482	0.1229	0.0673	0.006	0.0036	0.0049	0.0043	0.0034	0.0171	0.1656	0.005	0.0054	0.0052	0.0929	0.0102	0.0048	0.0026	0.003	0.1524	0.1027	0.0101	0.0066	0.0042	0.0252	0.0046	0.0094	0.1578
3	rs9835065	130095031	1.15	0.246899131395369	1.69	0.263511633917478	0.294845900605644	0.00565238572612421	0.1221	0.0672	0.006	0.0037	0.0049	0.0042	0.0034	0.0171	0.166	0.005	0.0054	0.0052	0.0928	0.0102	0.0049	0.0026	0.003	0.1528	0.1026	0.0099	0.0066	0.0042	0.0252	0.0047	0.0096	0.1578
3	rs113396273	130095179	1.15	0.246899131395369	1.69	0.263511633917478	0.29128684490019	0.00534277386279771	0.1221	0.0672	0.006	0.0037	0.0048	0.0042	0.0034	0.0171	0.166	0.005	0.0054	0.0052	0.0929	0.0102	0.0048	0.0026	0.003	0.1528	0.1026	0.0099	0.0066	0.0042	0.0252	0.0047	0.0096	0.1578
3	rs62284289	130096583	1.15	0.246899131395369	1.68	0.285465824887251	0.274487626481885	0.00571542089680884	0.1221	0.0673	0.006	0.0037	0.0048	0.0042	0.0034	0.0171	0.166	0.005	0.0054	0.0052	0.0929	0.0102	0.0048	0.0026	0.0031	0.1529	0.1026	0.0099	0.0066	0.0042	0.0252	0.0047	0.0095	0.1578
3	rs76383732	130096952	1.15	0.246899131395369	1.68	0.285465824887251	0.274998683464029	0.00636618263033342	0.1221	0.0673	0.006	0.0037	0.0048	0.0042	0.0034	0.0171	0.166	0.005	0.0054	0.0052	0.0929	0.0102	0.0048	0.0026	0.0031	0.1529	0.1026	0.0099	0.0066	0.0042	0.0252	0.0047	0.0095	0.1578
3	rs79486701	130101735	1.15	0.246899131395369	1.68	0.285465824887251	0.249810513050392	0.00738776296259432	0.1219	0.0673	0.0059	0.0037	0.0048	0.0042	0.0034	0.0171	0.1661	0.005	0.0054	0.0051	0.093	0.0101	0.0048	0.0025	0.0032	0.153	0.1026	0.0098	0.0066	0.0042	0.0253	0.0047	0.0095	0.1578
3	rs77435007	130103011	1.15	0.246899131395369	1.71	0.223208546872115	0.249193269320971	0.00755764368860492	0.1219	0.0673	0.0059	0.0036	0.0048	0.0042	0.0034	0.0171	0.1661	0.005	0.0054	0.0051	0.093	0.0101	0.0048	0.0025	0.0033	0.153	0.1026	0.0098	0.0066	0.0042	0.0253	0.0047	0.0094	0.1579
3	rs1453241	130103709	1.15	0.246899131395369	1.72	0.204795704918344	0.258314990566255	0.00877685467833528	0.1219	0.0673	0.0059	0.0036	0.0048	0.0042	0.0034	0.0171	0.1662	0.005	0.0054	0.0051	0.0931	0.0101	0.0048	0.0025	0.0033	0.153	0.1026	0.0098	0.0066	0.0042	0.0253	0.0047	0.0094	0.1579
3	rs10212372	130104206	1.15	0.246899131395369	1.72	0.204795704918344	0.259619839250879	0.00942194244073991	0.1217	0.0673	0.006	0.0036	0.0048	0.0042	0.0033	0.0171	0.1662	0.005	0.0054	0.0052	0.0933	0.0101	0.0048	0.0025	0.0033	0.1531	0.1026	0.0098	0.0066	0.0042	0.0253	0.0047	0.0095	0.1577
3	rs4688794	130105223	1.15	0.246899131395369	1.72	0.204795704918344	0.228453778543689	0.00679752820136604	0.1216	0.0672	0.0058	0.0035	0.0048	0.0044	0.0032	0.0171	0.1663	0.0049	0.0054	0.0052	0.0932	0.01	0.0048	0.0024	0.0032	0.1535	0.1026	0.0098	0.0066	0.0043	0.0252	0.0047	0.0096	0.1581
3	rs16827168	130107975	1.15	0.246899131395369	1.72	0.204795704918344	0.177862339696258	0.00830854975453999	0.1215	0.067	0.0056	0.0034	0.0048	0.0042	0.0031	0.0172	0.1667	0.0048	0.0054	0.0052	0.093	0.0099	0.0047	0.0024	0.0032	0.154	0.1027	0.0097	0.0064	0.0043	0.0251	0.0047	0.0096	0.1585
3	rs11917356	130110550	1.15	0.246899131395369	1.72	0.204795704918344	0.188647977371912	0.0173797190060175	0.1214	0.0669	0.0056	0.0034	0.0048	0.0041	0.003	0.0172	0.1668	0.0048	0.0054	0.0053	0.093	0.0099	0.0047	0.0024	0.0032	0.1542	0.1028	0.0097	0.0064	0.0043	0.0251	0.0047	0.0096	0.1587
3	rs147548482	130110927	1.15	0.246899131395369	1.72	0.204795704918344	0.187556720845848	0.0174543109489232	0.1214	0.0669	0.0056	0.0034	0.0048	0.0041	0.003	0.0172	0.1669	0.0048	0.0054	0.0053	0.0929	0.0099	0.0047	0.0023	0.0032	0.1542	0.1028	0.0097	0.0063	0.0043	0.0251	0.0047	0.0096	0.1588
3	rs16827238	130111686	1.15	0.246899131395369	1.71	0.223208546872115	0.189667238018698	0.0173797190060175	0.1214	0.0669	0.0056	0.0034	0.0048	0.0041	0.003	0.0172	0.1669	0.0048	0.0054	0.0053	0.0929	0.0099	0.0046	0.0023	0.0032	0.1543	0.1029	0.0097	0.0062	0.0043	0.0251	0.0047	0.0096	0.1588
3	rs1353613	130114082	1.15	0.246899131395369	1.75	0.156107803097264	0.190689645186416	0.0182088497742041	0.1216	0.0668	0.0056	0.0034	0.0047	0.0041	0.003	0.0172	0.1669	0.0048	0.0054	0.0053	0.0929	0.0099	0.0046	0.0023	0.0032	0.1543	0.1029	0.0097	0.0062	0.0043	0.025	0.0047	0.0096	0.1589
3	rs2132826	130115352	1.15	0.246899131395369	1.76	0.141944438278083	0.190045540469099	0.0206063657619705	0.1216	0.0668	0.0056	0.0034	0.0047	0.0041	0.0031	0.0172	0.1668	0.0048	0.0054	0.0053	0.0929	0.0099	0.0046	0.0023	0.0032	0.1542	0.1029	0.0097	0.0062	0.0043	0.025	0.0047	0.0096	0.1589
3	rs79091684	130120457	1.15	0.246899131395369	1.76	0.141944438278083	0.165094794080661	0.0184766326290751	0.1217	0.0669	0.0055	0.0034	0.0047	0.0041	0.003	0.0172	0.1669	0.0048	0.0054	0.0052	0.0929	0.0099	0.0046	0.0023	0.0032	0.1541	0.1029	0.0098	0.0062	0.0043	0.025	0.0047	0.0096	0.159
3	rs115994662	130122769	1.15	0.246899131395369	1.76	0.141944438278083	0.140326884084068	0.0148339325755074	0.1218	0.067	0.0053	0.0034	0.0048	0.004	0.003	0.0172	0.167	0.0048	0.0054	0.0052	0.0929	0.0099	0.0046	0.0023	0.0032	0.1539	0.1029	0.0098	0.0061	0.0043	0.0249	0.0046	0.0097	0.1593
3	rs1497312	130125116	1.15	0.246899131395369	1.76	0.141944438278083	0.12679586198544	0.0126792967297635	0.122	0.067	0.0051	0.0034	0.0048	0.004	0.0031	0.0173	0.1671	0.0048	0.0054	0.0052	0.0928	0.0099	0.0046	0.0023	0.0032	0.1536	0.103	0.0099	0.006	0.0043	0.0248	0.0045	0.0097	0.1595
3	rs4494971	130125858	1.15	0.246899131395369	1.78	0.116496372702931	0.141502441028606	0.0150066731474359	0.1218	0.0672	0.0051	0.0034	0.0048	0.004	0.0031	0.0172	0.1676	0.0048	0.0054	0.0052	0.0929	0.0099	0.0046	0.0021	0.0032	0.1537	0.1029	0.0099	0.0061	0.0043	0.0247	0.0045	0.0097	0.1594
3	rs78185304	130126173	1.15	0.246899131395369	1.77	0.128753168183355	0.142332017340733	0.0158140810574749	0.1218	0.0672	0.0051	0.0034	0.0048	0.004	0.0031	0.0172	0.1674	0.0048	0.0054	0.0052	0.0929	0.0098	0.0046	0.0021	0.0032	0.1536	0.103	0.0099	0.0061	0.0043	0.0247	0.0045	0.0097	0.1596
3	rs1391055	130126197	1.15	0.246899131395369	1.77	0.128753168183355	0.143292821441672	0.0154956374551599	0.1218	0.0672	0.0051	0.0034	0.0048	0.004	0.0031	0.0172	0.1674	0.0048	0.0054	0.0052	0.0929	0.0098	0.0046	0.0021	0.0032	0.1536	0.103	0.0099	0.0061	0.0043	0.0247	0.0045	0.0097	0.1596
3	rs77968090	130128232	1.15	0.246899131395369	1.77	0.128753168183355	0.134970026060255	0.0140186605367931	0.1219	0.0672	0.0051	0.0034	0.0048	0.004	0.003	0.0172	0.1674	0.0048	0.0055	0.0052	0.093	0.0097	0.0046	0.0021	0.0033	0.1534	0.103	0.0099	0.006	0.0043	0.0247	0.0045	0.0097	0.1596
3	rs2173187	130128431	1.15	0.246899131395369	1.77	0.128753168183355	0.137397989776792	0.015320113143656	0.122	0.0672	0.0051	0.0034	0.0048	0.004	0.003	0.0172	0.1674	0.0048	0.0055	0.0052	0.093	0.0097	0.0046	0.0021	0.0033	0.1534	0.103	0.0099	0.006	0.0043	0.0247	0.0045	0.0097	0.1596
3	rs35886424	130129322	1.15	0.246899131395369	1.77	0.128753168183355	0.13055589923053	0.0144234210990915	0.122	0.0671	0.0051	0.0034	0.0048	0.004	0.003	0.0172	0.1673	0.0048	0.0055	0.0052	0.0931	0.0097	0.0045	0.0021	0.0033	0.1534	0.103	0.0099	0.006	0.0044	0.0247	0.0045	0.0097	0.1596
3	rs6439230	130130387	1.15	0.246899131395369	1.78	0.116496372702931	0.127542548363191	0.0132589918451705	0.122	0.0671	0.0051	0.0033	0.0048	0.004	0.003	0.0172	0.1673	0.0048	0.0055	0.0052	0.0931	0.0097	0.0045	0.0021	0.0034	0.1534	0.1031	0.0099	0.006	0.0044	0.0247	0.0045	0.0096	0.1596
3	rs1566139	130130573	1.15	0.246899131395369	1.78	0.116496372702931	0.125251267250311	0.0136857626381835	0.122	0.0671	0.0051	0.0033	0.0048	0.004	0.003	0.0172	0.1673	0.0048	0.0055	0.0052	0.0931	0.0097	0.0045	0.0021	0.0034	0.1534	0.1031	0.0099	0.006	0.0044	0.0247	0.0045	0.0096	0.1596
3	rs1497308	130134000	1.15	0.246899131395369	1.78	0.116496372702931	0.118843420175704	0.00684379892176991	0.1217	0.0675	0.005	0.0034	0.0048	0.0039	0.003	0.0172	0.1671	0.0048	0.0055	0.0052	0.093	0.0097	0.0045	0.0021	0.0034	0.1539	0.1032	0.0098	0.006	0.0044	0.0247	0.0044	0.0097	0.1594
3	rs13070906	130134453	1.15	0.246899131395369	1.78	0.116496372702931	0.0968293680749678	0.00603616263422687	0.1216	0.0678	0.0048	0.0034	0.0048	0.0039	0.003	0.0173	0.167	0.0048	0.0055	0.0052	0.0929	0.0096	0.0045	0.0021	0.0034	0.1544	0.1032	0.0098	0.006	0.0044	0.0247	0.0044	0.0097	0.1593
3	rs16827497	130134492	1.15	0.246899131395369	1.78	0.116496372702931	0.0949477789559068	0.00689023455610279	0.1215	0.0679	0.0048	0.0034	0.0048	0.0039	0.0029	0.0173	0.167	0.0048	0.0056	0.0052	0.0929	0.0097	0.0045	0.0021	0.0034	0.1545	0.1032	0.0098	0.006	0.0044	0.0247	0.0044	0.0095	0.1593
3	rs76864445	130135644	1.15	0.246899131395369	1.78	0.116496372702931	0.0736255060624767	0.00425069850254031	0.1215	0.068	0.0045	0.0033	0.0048	0.0038	0.0029	0.0172	0.167	0.0048	0.0055	0.0052	0.0931	0.0097	0.0046	0.0021	0.0033	0.1549	0.1031	0.0097	0.006	0.0043	0.0247	0.0044	0.0096	0.1592
3	rs13062453	130137866	1.15	0.246899131395369	1.78	0.116496372702931	0.072381890438661	0.00627727001482072	0.1215	0.0681	0.0043	0.0033	0.0047	0.0038	0.0029	0.0172	0.167	0.0049	0.0055	0.0052	0.0932	0.0097	0.0046	0.0021	0.0033	0.1553	0.103	0.0097	0.006	0.0043	0.0247	0.0044	0.0096	0.1592
3	rs9821748	130145541	1.15	0.246899131395369	1.78	0.116496372702931	0.0611794035901059	0.0111675393493507	0.1208	0.0677	0.0038	0.0032	0.0047	0.0036	0.0027	0.0176	0.1678	0.0048	0.0055	0.0051	0.0938	0.0098	0.0047	0.002	0.0034	0.1582	0.1016	0.0091	0.0058	0.0042	0.0243	0.0045	0.0095	0.1593
3	rs981548	130145718	1.15	0.246899131395369	1.79	0.105135818603982	0.0674039794020038	0.0184382608912496	0.1208	0.0677	0.0038	0.0032	0.0047	0.0035	0.0026	0.0176	0.168	0.0048	0.0055	0.0051	0.0938	0.0098	0.0047	0.002	0.0034	0.1582	0.1016	0.0091	0.0058	0.0042	0.0243	0.0045	0.0095	0.1592
3	rs11926934	130147419	1.15	0.246899131395369	1.81	0.0849480383532209	0.0664875895267061	0.010989116418805	0.1214	0.0673	0.0038	0.0032	0.0046	0.0035	0.0025	0.0176	0.1682	0.0048	0.0055	0.0052	0.0939	0.0099	0.0046	0.002	0.0034	0.1584	0.1014	0.009	0.0057	0.0042	0.0242	0.0045	0.0095	0.159
3	rs4688801	130148760	1.15	0.246899131395369	1.81	0.0849480383532209	0.0719634411750086	0.0127750063988314	0.1216	0.0672	0.0039	0.0032	0.0045	0.0035	0.0027	0.0175	0.1685	0.0047	0.0055	0.0052	0.0946	0.01	0.0046	0.002	0.0034	0.1588	0.101	0.0089	0.0057	0.0041	0.0242	0.0044	0.0095	0.1582
3	rs9289373	130154864	1.15	0.246899131395369	1.81	0.0849480383532209	0.0697719050460661	0.00785356208723923	0.1219	0.0671	0.004	0.0033	0.0044	0.0035	0.0028	0.0174	0.1688	0.0047	0.0055	0.0051	0.0955	0.01	0.0046	0.002	0.0034	0.1592	0.1005	0.0088	0.0056	0.0041	0.0241	0.0043	0.0094	0.1574
3	rs2403340	130158343	1.15	0.246899131395369	1.81	0.0849480383532209	0.0728650558699525	0.013389583117561	0.122	0.0672	0.004	0.0033	0.0043	0.0035	0.0028	0.0174	0.1689	0.0047	0.0054	0.0051	0.0954	0.01	0.0046	0.002	0.0034	0.1592	0.1005	0.0088	0.0056	0.0041	0.0241	0.0042	0.0093	0.1574
3	rs2201717	130159330	1.15	0.246899131395369	1.8	0.0946327581538143	0.075916015917121	0.013096657248813	0.122	0.0672	0.004	0.0033	0.0043	0.0035	0.0028	0.0174	0.1689	0.0047	0.0054	0.0051	0.0954	0.01	0.0046	0.002	0.0034	0.1592	0.1005	0.0088	0.0056	0.0041	0.0241	0.0042	0.0094	0.1574
3	rs9840472	130160869	1.14	0.275532638758866	1.8	0.0946327581538143	0.0893218113040786	0.0159566419469224	0.1219	0.0673	0.004	0.0033	0.0043	0.0035	0.0028	0.0174	0.1689	0.0047	0.0054	0.0051	0.0953	0.01	0.0046	0.002	0.0034	0.1592	0.1005	0.0088	0.0056	0.0041	0.0241	0.0043	0.0094	0.1574
3	rs35241659	130162072	1.15	0.246899131395369	1.8	0.0946327581538143	0.0943009078124208	0.0204447408194145	0.1219	0.0673	0.004	0.0033	0.0044	0.0036	0.0028	0.0174	0.1689	0.0047	0.0054	0.0051	0.0953	0.01	0.0046	0.002	0.0034	0.1593	0.1005	0.0088	0.0056	0.0041	0.0241	0.0043	0.0094	0.1574
3	rs9883988	130162395	1.15	0.246899131395369	1.81	0.0849480383532209	0.0967536587388282	0.0211358964270646	0.1219	0.0673	0.004	0.0033	0.0044	0.0036	0.0028	0.0174	0.1689	0.0047	0.0054	0.0051	0.0954	0.01	0.0046	0.002	0.0034	0.1593	0.1005	0.0088	0.0056	0.0041	0.0241	0.0043	0.0094	0.1574
3	rs75651379	130172742	1.15	0.246899131395369	1.81	0.0849480383532209	0.132047996824956	0.0255588208873387	0.122	0.0673	0.0038	0.0038	0.0044	0.0036	0.0028	0.0173	0.1687	0.0047	0.0054	0.0051	0.0953	0.0099	0.0047	0.002	0.0033	0.16	0.1001	0.0089	0.0056	0.0041	0.024	0.0042	0.0094	0.1571
3	rs819085	130174334	1.15	0.246899131395369	1.81	0.0849480383532209	0.141406907101811	0.0223825980978101	0.122	0.0673	0.0038	0.0039	0.0044	0.0036	0.0028	0.0173	0.1687	0.0047	0.0054	0.0052	0.0953	0.0099	0.0048	0.002	0.0033	0.16	0.1	0.0089	0.0056	0.0041	0.024	0.0042	0.0094	0.157
3	rs819082	130175510	1.14	0.275532638758866	1.81	0.0849480383532209	0.192972925670547	0.0223825980978101	0.1218	0.0672	0.0038	0.0042	0.0043	0.0035	0.0027	0.0172	0.1687	0.0046	0.0054	0.0051	0.095	0.01	0.0047	0.002	0.0033	0.159	0.1025	0.0088	0.0057	0.004	0.024	0.0043	0.0094	0.1564
3	rs819080	130177646	1.14	0.275532638758866	1.81	0.0849480383532209	0.179542961116285	0.0199237199002915	0.1219	0.0672	0.0038	0.0042	0.0043	0.0035	0.0027	0.0172	0.1686	0.0046	0.0054	0.0051	0.095	0.01	0.0047	0.002	0.0033	0.1589	0.1025	0.0088	0.0056	0.004	0.0239	0.0043	0.0094	0.1564
3	rs322117	130190630	1.14	0.275532638758866	1.82	0.0760422202337298	0.191905461320293	0.0213412895040986	0.1218	0.067	0.0038	0.0044	0.0044	0.0035	0.0028	0.0171	0.1681	0.0045	0.0054	0.0051	0.0957	0.0099	0.0045	0.002	0.0034	0.1586	0.102	0.0091	0.0055	0.0042	0.0239	0.0043	0.0094	0.1569
3	rs13094418	130190988	1.14	0.275532638758866	1.81	0.0849480383532209	0.17917683165397	0.0149029093293158	0.1218	0.067	0.0038	0.0044	0.0044	0.0035	0.0028	0.0171	0.168	0.0045	0.0054	0.0051	0.0957	0.0099	0.0045	0.002	0.0034	0.1584	0.102	0.0091	0.0055	0.0042	0.0239	0.0043	0.0096	0.157
3	rs819091	130195570	1.14	0.275532638758866	1.82	0.0760422202337298	0.19057588901061	0.0251118729826541	0.1221	0.0668	0.0038	0.0044	0.0043	0.0036	0.0029	0.0171	0.1681	0.0045	0.0054	0.0051	0.0954	0.0099	0.0043	0.002	0.0035	0.1579	0.1024	0.009	0.0055	0.0043	0.024	0.0042	0.0097	0.157
3	rs2935465	130199870	1.14	0.275532638758866	1.81	0.0849480383532209	0.184602402190149	0.0276161393946916	0.1221	0.0668	0.0039	0.0045	0.0044	0.0036	0.0029	0.0171	0.1683	0.0045	0.0053	0.0051	0.0954	0.0099	0.0043	0.0021	0.0036	0.1573	0.1025	0.009	0.0055	0.0043	0.024	0.0042	0.0097	0.1571
3	rs6785320	130202456	1.14	0.275532638758866	1.81	0.0849480383532209	0.155191140438552	0.0154604531783686	0.122	0.0671	0.0039	0.0045	0.0044	0.0036	0.003	0.0171	0.168	0.0045	0.0054	0.0051	0.0951	0.01	0.0043	0.0021	0.0037	0.1567	0.1025	0.009	0.0054	0.0044	0.0241	0.0044	0.0098	0.1572
3	rs9844264	130204433	1.14	0.275532638758866	1.81	0.0849480383532209	0.152380023021648	0.0219214819316985	0.122	0.0672	0.0039	0.0045	0.0045	0.0036	0.0031	0.0172	0.168	0.0045	0.0054	0.0051	0.095	0.01	0.0043	0.0021	0.0037	0.1564	0.1026	0.009	0.0054	0.0044	0.0241	0.0044	0.0098	0.1572
3	rs322112	130207119	1.14	0.275532638758866	1.81	0.0849480383532209	0.151914454233874	0.0264639067913455	0.1219	0.0673	0.004	0.0045	0.0045	0.0036	0.0032	0.0172	0.1678	0.0046	0.0054	0.0051	0.0948	0.0101	0.0043	0.0022	0.0037	0.156	0.1027	0.009	0.0054	0.0044	0.0243	0.0045	0.0099	0.1571
3	rs1567296	130210421	1.14	0.275532638758866	1.8	0.0946327581538143	0.142843966022561	0.0209722724199734	0.1218	0.0672	0.0039	0.0045	0.0046	0.0035	0.003	0.0172	0.1676	0.0046	0.0054	0.005	0.0949	0.0101	0.0043	0.0022	0.0037	0.1558	0.103	0.0092	0.0054	0.0044	0.0243	0.0046	0.0099	0.1572
3	rs112086046	130211310	1.14	0.275532638758866	1.8	0.0946327581538143	0.138873556697708	0.0174916657731638	0.1218	0.0672	0.0039	0.0045	0.0046	0.0035	0.003	0.0172	0.1676	0.0046	0.0054	0.005	0.0949	0.0101	0.0042	0.0022	0.0037	0.1557	0.103	0.0092	0.0055	0.0044	0.0243	0.0046	0.0099	0.1573
3	rs62281890	130211930	1.14	0.275532638758866	1.8	0.0946327581538143	0.138621728814156	0.0177166181015904	0.1218	0.0671	0.0039	0.0045	0.0046	0.0035	0.003	0.0172	0.1676	0.0046	0.0054	0.0051	0.0948	0.0101	0.0042	0.0022	0.0037	0.1557	0.103	0.0092	0.0055	0.0044	0.0243	0.0046	0.0099	0.1573
3	rs9883486	130216566	1.14	0.275532638758866	1.8	0.0946327581538143	0.138527363976633	0.0183233797119681	0.1219	0.067	0.0039	0.0045	0.0046	0.0035	0.0029	0.0172	0.1675	0.0047	0.0054	0.0052	0.0948	0.0102	0.0042	0.0023	0.0036	0.1554	0.103	0.0092	0.0055	0.0045	0.0243	0.0047	0.0099	0.1576
3	rs11714281	130224356	1.14	0.275532638758866	1.81	0.0849480383532209	0.139757111759992	0.0137188720866614	0.122	0.0667	0.0039	0.0044	0.0046	0.0035	0.0029	0.0171	0.1669	0.005	0.0054	0.0052	0.0943	0.0102	0.0043	0.0023	0.0037	0.1554	0.1033	0.0092	0.0055	0.0046	0.0242	0.0048	0.0099	0.1578
3	rs2645952	130226259	1.14	0.275532638758866	1.81	0.0849480383532209	0.164049992598996	0.0122374530174724	0.1219	0.0665	0.004	0.0044	0.0046	0.0036	0.003	0.0171	0.1666	0.0053	0.0054	0.0053	0.0938	0.0099	0.0044	0.0024	0.0037	0.155	0.1035	0.0092	0.0055	0.0046	0.0243	0.0052	0.0099	0.1582
3	rs7644657	130228088	1.14	0.275532638758866	1.81	0.0849480383532209	0.175647776035857	0.0132264445026222	0.1218	0.0665	0.0041	0.0043	0.0046	0.0036	0.003	0.0171	0.1665	0.0054	0.0054	0.0054	0.0937	0.0099	0.0044	0.0024	0.0037	0.155	0.1035	0.0092	0.0055	0.0047	0.0243	0.0052	0.0099	0.1582
3	rs1497327	130229316	1.14	0.275532638758866	1.8	0.0946327581538143	0.165723537551898	0.0119885264120081	0.1218	0.0667	0.004	0.0043	0.0047	0.0036	0.003	0.0171	0.1665	0.0054	0.0054	0.0054	0.0938	0.0099	0.0044	0.0024	0.0037	0.1547	0.1035	0.0092	0.0055	0.0047	0.0243	0.0052	0.0099	0.1582
3	rs2661931	130230207	1.14	0.275532638758866	1.8	0.0946327581538143	0.155730033624531	0.0104626369415013	0.1217	0.0669	0.004	0.0043	0.0047	0.0036	0.003	0.0171	0.1664	0.0054	0.0054	0.0052	0.0939	0.0099	0.0044	0.0024	0.0037	0.1546	0.1037	0.0092	0.0055	0.0047	0.0242	0.0052	0.0099	0.1581
3	rs56386552	130231016	1.14	0.275532638758866	1.8	0.0946327581538143	0.13786788849527	0.00736365905494674	0.1217	0.0669	0.004	0.0043	0.0046	0.0036	0.003	0.0171	0.1664	0.0054	0.0053	0.0052	0.0939	0.0099	0.0044	0.0024	0.0037	0.1547	0.1037	0.0092	0.0055	0.0047	0.0242	0.0052	0.0099	0.1581
3	rs16828872	130231509	1.14	0.275532638758866	1.8	0.0946327581538143	0.105864946128445	0.00603616263422687	0.1217	0.0668	0.0041	0.0041	0.0046	0.0036	0.0031	0.0171	0.1663	0.0055	0.0053	0.0052	0.0939	0.01	0.0045	0.0024	0.0038	0.1547	0.1037	0.0092	0.0055	0.0047	0.0244	0.0053	0.0099	0.1581
3	rs76298913	130236771	1.14	0.275532638758866	1.8	0.0946327581538143	0.111617021481058	0.00156283336055319	0.1215	0.0668	0.004	0.0038	0.0048	0.0035	0.0031	0.017	0.1664	0.0059	0.0053	0.0049	0.0941	0.01	0.0046	0.0024	0.0037	0.1542	0.1036	0.0092	0.0052	0.0048	0.0246	0.0054	0.0098	0.1584
3	rs10212161	130239747	1.14	0.275532638758866	1.8	0.0946327581538143	0.161489402876753	0.00383076358338138	0.1214	0.0668	0.0039	0.0037	0.0049	0.0035	0.0031	0.017	0.1664	0.0062	0.0052	0.0047	0.0942	0.0101	0.0047	0.0025	0.0037	0.1538	0.1037	0.0093	0.0049	0.005	0.0248	0.0055	0.0097	0.1585
3	rs7644834	130241915	1.14	0.275532638758866	1.8	0.0946327581538143	0.194465389127592	0.00502273721577215	0.1211	0.0668	0.0038	0.0035	0.0049	0.0034	0.0031	0.017	0.1664	0.0064	0.0052	0.0046	0.0941	0.01	0.0048	0.0025	0.0037	0.1538	0.1037	0.0094	0.0049	0.005	0.025	0.0055	0.0096	0.1587
3	rs11718306	130242248	1.14	0.275532638758866	1.8	0.0946327581538143	0.194733961925872	0.0029569681568497	0.1212	0.0667	0.0039	0.0036	0.0049	0.0035	0.0031	0.017	0.1665	0.0064	0.0051	0.0046	0.0941	0.01	0.0048	0.0025	0.0037	0.1538	0.1037	0.0094	0.0049	0.0051	0.025	0.0055	0.0095	0.1587
3	rs9874670	130242866	1.14	0.275532638758866	1.81	0.0849480383532209	0.167935142502538	0.00174489209216735	0.1212	0.0667	0.0039	0.0036	0.0049	0.0036	0.0032	0.017	0.1664	0.0064	0.0051	0.0046	0.0941	0.0099	0.0048	0.0025	0.0037	0.1537	0.1036	0.0094	0.0052	0.0051	0.0249	0.0055	0.0093	0.1585
3	rs76021676	130244735	1.15	0.246899131395369	1.81	0.0849480383532209	0.0894178025311945	0.000788613419336209	0.1211	0.0664	0.0041	0.0036	0.0048	0.0039	0.0038	0.0169	0.1673	0.0063	0.0049	0.0047	0.0934	0.0099	0.0049	0.0033	0.0037	0.1519	0.1023	0.0095	0.0057	0.0052	0.0247	0.0056	0.009	0.1599
3	rs77418245	130247739	1.14	0.275532638758866	1.81	0.0849480383532209	0.0605245812805553	0.018361634423628	0.1214	0.0647	0.0045	0.0032	0.0045	0.0047	0.0047	0.017	0.1692	0.006	0.0046	0.0048	0.0936	0.0099	0.0051	0.0052	0.0038	0.148	0.0989	0.01	0.0066	0.0055	0.0246	0.0058	0.0084	0.1617
3	rs9878523	130249090	1.14	0.275532638758866	1.81	0.0849480383532209	0.0618388901516984	0.0178296231848064	0.1214	0.0647	0.0045	0.0032	0.0045	0.0047	0.0048	0.017	0.1693	0.006	0.0046	0.0048	0.0936	0.0099	0.0051	0.0052	0.0038	0.148	0.0989	0.01	0.0066	0.0055	0.0246	0.0058	0.0084	0.1617
3	rs9851011	130256839	1.14	0.275532638758866	1.81	0.0849480383532209	0.0668054025926087	0.0248455005506537	0.1212	0.0648	0.0046	0.0033	0.0045	0.0048	0.0048	0.0169	0.1691	0.006	0.0046	0.0048	0.0935	0.0099	0.0052	0.0053	0.0038	0.1469	0.0999	0.0098	0.0067	0.0056	0.0246	0.0059	0.0084	0.1618
3	rs7618789	130262416	1.14	0.275532638758866	1.81	0.0849480383532209	0.0641936706757753	0.0249341414783909	0.1211	0.065	0.0046	0.0033	0.0045	0.0048	0.0048	0.0169	0.1691	0.006	0.0045	0.0048	0.0934	0.0097	0.0052	0.0053	0.0038	0.1468	0.1001	0.0098	0.0067	0.0055	0.0246	0.0058	0.0084	0.1619
3	rs76315272	130279271	1.14	0.275532638758866	1.81	0.0849480383532209	0.0659140813009954	0.0250229323162157	0.1206	0.0649	0.0046	0.0032	0.0045	0.0049	0.0049	0.0169	0.1698	0.0058	0.0046	0.0047	0.093	0.0098	0.0052	0.0054	0.0039	0.1466	0.1003	0.0098	0.0068	0.0055	0.0247	0.0059	0.0084	0.162
3	rs114511272	130282383	1.14	0.275532638758866	1.81	0.0849480383532209	0.0697514399349947	0.0256936337481979	0.1203	0.0649	0.0046	0.0032	0.0045	0.005	0.0049	0.0168	0.1699	0.0058	0.0046	0.0047	0.0929	0.0098	0.0052	0.0054	0.0039	0.1465	0.1004	0.0098	0.0068	0.0055	0.0247	0.0059	0.0084	0.162
3	rs9830253	130284284	1.14	0.275532638758866	1.81	0.0849480383532209	0.0759808906145573	0.0297963357880914	0.1202	0.0649	0.0046	0.0032	0.0045	0.005	0.0049	0.0168	0.17	0.0058	0.0047	0.0047	0.0929	0.0099	0.0052	0.0054	0.0039	0.1464	0.1005	0.0098	0.0068	0.0055	0.0247	0.0059	0.0084	0.1621
3	rs112472535	130285880	1.14	0.275532638758866	1.81	0.0849480383532209	0.077789967701889	0.0366885226314839	0.1201	0.0649	0.0046	0.0032	0.0045	0.005	0.0049	0.0168	0.1701	0.0058	0.0047	0.0047	0.0927	0.0099	0.0052	0.0054	0.0039	0.1463	0.1005	0.0098	0.0068	0.0055	0.0246	0.006	0.0084	0.1621
3	rs59021909	130285929	1.14	0.275532638758866	1.81	0.0849480383532209	0.0779218091050427	0.0370076710181459	0.1201	0.0649	0.0046	0.0032	0.0045	0.005	0.0049	0.0168	0.1701	0.0058	0.0047	0.0047	0.0927	0.0099	0.0052	0.0054	0.0039	0.1463	0.1005	0.0098	0.0068	0.0055	0.0246	0.006	0.0084	0.1621
3	rs6439248	130288684	1.14	0.275532638758866	1.81	0.0849480383532209	0.0786716276586804	0.0364764556750437	0.1198	0.0646	0.0046	0.0032	0.0045	0.005	0.0049	0.0168	0.1701	0.0057	0.0047	0.0048	0.0926	0.0099	0.0052	0.0056	0.0039	0.1463	0.1007	0.0098	0.0069	0.0055	0.0246	0.006	0.0084	0.1622
3	rs61730505	130290007	1.14	0.275532638758866	1.81	0.0849480383532209	0.0740714674342543	0.0369011486099333	0.1196	0.0645	0.0046	0.0032	0.0044	0.0051	0.0049	0.0168	0.1702	0.0056	0.0047	0.0048	0.0926	0.0099	0.0052	0.0056	0.0039	0.1463	0.1009	0.0098	0.0069	0.0055	0.0247	0.006	0.0084	0.1623
3	rs116544381	130291106	1.14	0.275532638758866	1.81	0.0849480383532209	0.0848140914401942	0.0429647877345991	0.1194	0.0643	0.0046	0.0032	0.0044	0.0053	0.0049	0.0167	0.1702	0.0055	0.0047	0.0049	0.0925	0.0099	0.0052	0.0057	0.004	0.1463	0.1011	0.0098	0.0069	0.0055	0.0247	0.006	0.0084	0.1624
3	rs4682600	130291211	1.14	0.275532638758866	1.81	0.0849480383532209	0.0851627371833776	0.0430218046720096	0.1194	0.0643	0.0046	0.0032	0.0044	0.0053	0.0049	0.0167	0.1702	0.0055	0.0047	0.0049	0.0925	0.0099	0.0052	0.0057	0.004	0.1463	0.1011	0.0098	0.0069	0.0055	0.0247	0.006	0.0084	0.1624
3	rs80212440	130291416	1.14	0.275532638758866	1.81	0.0849480383532209	0.0869668243518729	0.0435364726885953	0.1193	0.0643	0.0046	0.0032	0.0044	0.0053	0.0049	0.0167	0.1702	0.0055	0.0047	0.0049	0.0925	0.0099	0.0052	0.0057	0.004	0.1464	0.1011	0.0098	0.0069	0.0055	0.0247	0.006	0.0084	0.1624
3	rs115357088	130292743	1.14	0.275532638758866	1.81	0.0849480383532209	0.0849999223587441	0.0459741297644504	0.1192	0.0643	0.0046	0.0032	0.0044	0.0053	0.0049	0.0167	0.1702	0.0054	0.0047	0.0049	0.0925	0.0099	0.0052	0.0057	0.004	0.1463	0.1011	0.0098	0.0069	0.0055	0.0247	0.0061	0.0084	0.1624
3	rs9838052	130296680	1.14	0.275532638758866	1.82	0.0760422202337298	0.0829700281478227	0.0535093889511163	0.1189	0.0643	0.0046	0.0032	0.0043	0.0054	0.005	0.0167	0.1703	0.0052	0.0047	0.0049	0.0925	0.01	0.0053	0.0058	0.004	0.146	0.1014	0.0098	0.0069	0.0055	0.0247	0.0061	0.0084	0.1626
3	rs3856728	130304066	1.14	0.275532638758866	1.81	0.0849480383532209	0.0880323211150322	0.0668939645962369	0.1185	0.0644	0.0047	0.0032	0.0042	0.0054	0.005	0.0166	0.1704	0.0048	0.0047	0.0049	0.0926	0.01	0.0053	0.006	0.0041	0.1456	0.1018	0.0098	0.0069	0.0055	0.0247	0.0062	0.0083	0.1628
3	rs77323078	130318789	1.13	0.306408690300974	1.81	0.0849480383532209	0.250605341550629	0.120232232063049	0.1151	0.0638	0.0049	0.0031	0.0042	0.006	0.0051	0.0161	0.1704	0.0047	0.0047	0.0051	0.0922	0.0101	0.0053	0.0063	0.0044	0.144	0.1023	0.0098	0.0074	0.0055	0.0247	0.0063	0.0084	0.1664
3	rs4129818	130318966	1.13	0.306408690300974	1.81	0.0849480383532209	0.259574784873341	0.125239297911218	0.1151	0.0638	0.0049	0.0031	0.0042	0.006	0.0051	0.0161	0.1704	0.0047	0.0047	0.0051	0.0922	0.0101	0.0053	0.0063	0.0044	0.144	0.1023	0.0098	0.0074	0.0055	0.0247	0.0063	0.0084	0.1664
3	rs3925239	130320851	1.13	0.306408690300974	1.8	0.0946327581538143	0.235569513290487	0.107095176384412	0.1149	0.0637	0.0049	0.0031	0.0042	0.0059	0.0051	0.0161	0.171	0.0047	0.0047	0.0051	0.0921	0.0101	0.0053	0.0062	0.0044	0.1439	0.1025	0.0098	0.0073	0.0054	0.0247	0.0062	0.0083	0.1666
3	rs56768629	130327973	1.15	0.246899131395369	1.8	0.0946327581538143	0.211355657255377	0.0686987256224412	0.1131	0.0626	0.0047	0.0026	0.004	0.0051	0.0044	0.0166	0.1781	0.0044	0.0044	0.0049	0.09	0.0097	0.0048	0.0048	0.0043	0.143	0.1052	0.01	0.0072	0.0051	0.0248	0.0058	0.008	0.169
3	rs16830212	130336183	1.15	0.246899131395369	1.8	0.0946327581538143	0.213128904920867	0.0842965206494787	0.1128	0.0625	0.0047	0.0026	0.0039	0.005	0.0043	0.0166	0.1791	0.0043	0.0043	0.0048	0.09	0.0096	0.0048	0.0047	0.0043	0.1426	0.1051	0.0099	0.0073	0.0051	0.0248	0.0058	0.0079	0.1697
3	rs55937740	130338615	1.15	0.246899131395369	1.8	0.0946327581538143	0.212321849803633	0.0925737372595318	0.1129	0.0624	0.0047	0.0026	0.0039	0.005	0.0043	0.0166	0.1792	0.0043	0.0043	0.0048	0.09	0.0096	0.0048	0.0046	0.0043	0.1427	0.1051	0.0099	0.0073	0.0051	0.0248	0.0058	0.0079	0.1697
3	rs13065658	130339458	1.15	0.246899131395369	1.8	0.0946327581538143	0.210071259362312	0.0951087221176865	0.113	0.0623	0.0047	0.0026	0.0039	0.005	0.0043	0.0166	0.1792	0.0043	0.0043	0.0048	0.0899	0.0096	0.0048	0.0046	0.0043	0.1427	0.105	0.0099	0.0073	0.0051	0.0248	0.0058	0.0079	0.1697
3	rs141836516	130346185	1.15	0.246899131395369	1.79	0.105135818603982	0.199604423016933	0.0769916772619954	0.1133	0.0622	0.0047	0.0026	0.0039	0.005	0.0043	0.0166	0.1794	0.0043	0.0042	0.0048	0.0899	0.0096	0.0048	0.0046	0.0043	0.1427	0.1049	0.0099	0.0073	0.005	0.0248	0.0058	0.008	0.1697
3	rs17747964	130346716	1.15	0.246899131395369	1.79	0.105135818603982	0.198943300485895	0.072439332491911	0.1132	0.0621	0.0048	0.0026	0.0039	0.005	0.0043	0.0166	0.1794	0.0043	0.0042	0.0048	0.0899	0.0096	0.0048	0.0046	0.0043	0.1427	0.1048	0.0099	0.0073	0.005	0.0249	0.0058	0.008	0.1697
3	rs78653889	130353280	1.15	0.246899131395369	1.79	0.105135818603982	0.206204881612118	0.0739440968086657	0.1132	0.0621	0.0048	0.0026	0.0039	0.005	0.0043	0.0166	0.1795	0.0042	0.0042	0.0048	0.0899	0.0096	0.0048	0.0046	0.0043	0.1427	0.1048	0.0099	0.0073	0.005	0.0249	0.0058	0.008	0.1697
3	rs6778250	130358602	1.15	0.246899131395369	1.8	0.0946327581538143	0.214383243724058	0.0672394747727265	0.1132	0.0619	0.0048	0.0026	0.0039	0.005	0.0043	0.0165	0.1796	0.0042	0.0042	0.0047	0.0898	0.0095	0.0048	0.0046	0.0044	0.1428	0.1047	0.0099	0.0074	0.005	0.0249	0.0058	0.008	0.1698
3	rs965122	130360904	1.18	0.173671271070618	1.8	0.0946327581538143	0.247917355323121	0.133661706529128	0.1126	0.0626	0.0048	0.0022	0.0037	0.0044	0.0042	0.0169	0.1822	0.0038	0.0038	0.0043	0.0915	0.0094	0.0046	0.0039	0.004	0.1453	0.1014	0.0097	0.0071	0.0043	0.0256	0.0055	0.0077	0.1711
3	rs16830494	130361856	1.18	0.173671271070618	1.8	0.0946327581538143	0.243153813009044	0.109356351537263	0.1126	0.0626	0.0048	0.0022	0.0037	0.0044	0.0042	0.0168	0.1822	0.0037	0.0039	0.0043	0.0916	0.0094	0.0046	0.0039	0.004	0.1455	0.1013	0.0097	0.0071	0.0042	0.0256	0.0055	0.0077	0.1711
3	rs10934950	130361930	1.18	0.173671271070618	1.8	0.0946327581538143	0.241721657368273	0.0990424648448036	0.1126	0.0626	0.0048	0.0022	0.0037	0.0044	0.0042	0.0168	0.1822	0.0037	0.0039	0.0043	0.0916	0.0094	0.0045	0.0039	0.004	0.1455	0.1013	0.0097	0.0071	0.0042	0.0256	0.0055	0.0077	0.1711
3	rs62280683	130364693	1.18	0.173671271070618	1.8	0.0946327581538143	0.397552381517181	0.203767785973492	0.1127	0.0628	0.0047	0.0022	0.0035	0.0043	0.0051	0.0167	0.1823	0.0035	0.0039	0.0041	0.0921	0.0093	0.0044	0.0038	0.004	0.1455	0.1011	0.0098	0.0066	0.004	0.0256	0.0052	0.0076	0.1712
3	rs7614116	130368069	1.18	0.173671271070618	1.8	0.0946327581538143	0.386422304220642	0.214801633322173	0.1128	0.0629	0.0047	0.0022	0.0035	0.0043	0.005	0.0167	0.1825	0.0034	0.0039	0.0041	0.0924	0.0093	0.0044	0.0038	0.004	0.1455	0.1011	0.0098	0.0066	0.004	0.0256	0.0052	0.0077	0.1713
3	rs116102232	130376637	1.18	0.173671271070618	1.8	0.0946327581538143	0.404795577243635	0.328838600465995	0.1125	0.0632	0.0045	0.0024	0.0035	0.004	0.005	0.0167	0.1826	0.0033	0.0039	0.0039	0.094	0.0091	0.0039	0.0036	0.0041	0.1451	0.1008	0.0098	0.0064	0.0038	0.0257	0.005	0.0077	0.1718
3	rs77508421	130400176	1.18	0.173671271070618	1.8	0.0946327581538143	0.363027345763188	0.304313344114709	0.1124	0.0632	0.0045	0.0024	0.0035	0.004	0.005	0.0167	0.1826	0.0033	0.0039	0.0039	0.0943	0.009	0.0038	0.0035	0.0041	0.1451	0.1007	0.0099	0.0064	0.0037	0.0257	0.005	0.0077	0.172
3	rs73200208	130401022	1.18	0.173671271070618	1.8	0.0946327581538143	0.356228944464713	0.267184636499526	0.1124	0.0632	0.0045	0.0025	0.0035	0.004	0.005	0.0167	0.1826	0.0033	0.0039	0.0039	0.0943	0.009	0.0038	0.0035	0.0041	0.1451	0.1007	0.0099	0.0064	0.0037	0.0257	0.005	0.0077	0.172
3	rs79652731	130402706	1.18	0.173671271070618	1.8	0.0946327581538143	0.356015893767709	0.265579407875778	0.1124	0.0632	0.0045	0.0025	0.0035	0.004	0.005	0.0167	0.1826	0.0033	0.0039	0.0039	0.0943	0.009	0.0038	0.0035	0.0041	0.1451	0.1007	0.0099	0.0064	0.0037	0.0257	0.005	0.0077	0.172
3	rs77682524	130408467	1.18	0.173671271070618	1.79	0.105135818603982	0.355696440626211	0.264320271843822	0.1124	0.0632	0.0045	0.0025	0.0035	0.004	0.005	0.0167	0.1826	0.0033	0.0039	0.0039	0.0943	0.009	0.0038	0.0035	0.0041	0.1451	0.1007	0.0099	0.0064	0.0037	0.0257	0.005	0.0077	0.172
3	rs58055409	130421923	1.18	0.173671271070618	1.78	0.116496372702931	0.355057976875544	0.261693574608818	0.1124	0.0632	0.0045	0.0025	0.0035	0.004	0.005	0.0167	0.1826	0.0033	0.0039	0.0039	0.0943	0.009	0.0038	0.0035	0.0041	0.1451	0.1007	0.0099	0.0064	0.0037	0.0257	0.005	0.0077	0.172
3	rs75940184	130422853	1.18	0.173671271070618	1.78	0.116496372702931	0.360182197748725	0.2668404056607	0.1124	0.0633	0.0045	0.0025	0.0035	0.004	0.005	0.0167	0.1826	0.0033	0.0039	0.0038	0.0943	0.009	0.0038	0.0035	0.0041	0.1451	0.1008	0.0099	0.0064	0.0037	0.0257	0.005	0.0077	0.172
3	rs75791598	130424390	1.18	0.173671271070618	1.78	0.116496372702931	0.36007505847529	0.266496312868419	0.1124	0.0633	0.0045	0.0025	0.0035	0.004	0.005	0.0167	0.1826	0.0033	0.0039	0.0038	0.0943	0.009	0.0038	0.0035	0.0041	0.1451	0.1008	0.0099	0.0064	0.0037	0.0257	0.005	0.0077	0.172
3	rs55657005	130442259	1.18	0.173671271070618	1.78	0.116496372702931	0.363942370937723	0.27121082374264	0.1124	0.0633	0.0045	0.0025	0.0035	0.0039	0.005	0.0167	0.1826	0.0033	0.0039	0.0038	0.0944	0.009	0.0037	0.0035	0.0041	0.1451	0.1008	0.0099	0.0064	0.0037	0.0257	0.005	0.0077	0.172
3	rs4682639	130443499	1.18	0.173671271070618	1.78	0.116496372702931	0.362435899512449	0.272595519357223	0.1124	0.0633	0.0045	0.0025	0.0035	0.0039	0.005	0.0167	0.1826	0.0033	0.0039	0.0038	0.0944	0.009	0.0037	0.0035	0.0041	0.1451	0.1008	0.0099	0.0064	0.0037	0.0257	0.005	0.0077	0.172
3	rs16831284	130462964	1.18	0.173671271070618	1.78	0.116496372702931	0.354685812227297	0.267529005267728	0.1125	0.0633	0.0045	0.0025	0.0035	0.0038	0.005	0.0167	0.1826	0.0033	0.0039	0.0038	0.0944	0.009	0.0037	0.0035	0.0041	0.1451	0.1009	0.0097	0.0064	0.0037	0.0257	0.005	0.0077	0.1721
3	rs78907429	130474419	1.18	0.173671271070618	1.78	0.116496372702931	0.3554835538104	0.266725692718978	0.1125	0.0633	0.0045	0.0025	0.0035	0.0038	0.005	0.0167	0.1826	0.0033	0.0039	0.0038	0.0944	0.009	0.0037	0.0035	0.0041	0.1452	0.1009	0.0097	0.0064	0.0037	0.0257	0.005	0.0077	0.1721
3	rs16845869	130477566	1.18	0.173671271070618	1.78	0.116496372702931	0.355536769368021	0.266610995120103	0.1125	0.0633	0.0045	0.0025	0.0035	0.0038	0.005	0.0167	0.1826	0.0033	0.0039	0.0038	0.0944	0.009	0.0037	0.0035	0.0041	0.1452	0.1009	0.0097	0.0064	0.0037	0.0257	0.005	0.0077	0.1721
3	rs17693105	130478554	1.18	0.173671271070618	1.77	0.128753168183355	0.354951623624909	0.266266994424014	0.1124	0.0633	0.0045	0.0025	0.0035	0.0038	0.005	0.0167	0.1825	0.0033	0.0039	0.0038	0.0945	0.009	0.0037	0.0035	0.0041	0.1452	0.1009	0.0097	0.0064	0.0037	0.0257	0.005	0.0077	0.1721
3	rs16831670	130499302	1.18	0.173671271070618	1.78	0.116496372702931	0.379182734562268	0.277342949892001	0.1125	0.0636	0.0045	0.0025	0.0035	0.0037	0.005	0.0167	0.1819	0.0033	0.0039	0.0039	0.0947	0.009	0.0035	0.0034	0.0042	0.1449	0.1011	0.0098	0.0065	0.0036	0.0258	0.005	0.0077	0.1721
3	rs73872018	130503551	1.18	0.173671271070618	1.79	0.105135818603982	0.45100288242129	0.390880132815514	0.114	0.0645	0.004	0.0026	0.0035	0.0031	0.0048	0.0166	0.1832	0.0031	0.0039	0.0036	0.0961	0.0087	0.003	0.0032	0.0044	0.1441	0.1	0.0096	0.006	0.0032	0.0267	0.0046	0.0073	0.1726
3	rs6775624	130503990	1.18	0.173671271070618	1.79	0.105135818603982	0.463623382340429	0.388699814719388	0.1139	0.0647	0.0039	0.0026	0.0035	0.0031	0.0048	0.0166	0.1834	0.003	0.0039	0.0035	0.0962	0.0087	0.0029	0.0032	0.0044	0.1442	0.0999	0.0096	0.006	0.0032	0.0268	0.0045	0.0073	0.1727
3	rs57270326	130505928	1.18	0.173671271070618	1.79	0.105135818603982	0.444071943725991	0.468141202009075	0.1138	0.0648	0.0038	0.0026	0.0035	0.003	0.0048	0.0166	0.1836	0.0029	0.0039	0.0034	0.0966	0.0087	0.0029	0.0034	0.0042	0.144	0.1	0.0096	0.0059	0.0031	0.0267	0.0044	0.0073	0.1728
3	rs73000233	130507161	1.18	0.173671271070618	1.78	0.116496372702931	0.474998000617093	0.586659799601227	0.1145	0.0652	0.0038	0.0027	0.0035	0.0029	0.0047	0.0167	0.1843	0.0027	0.0036	0.0033	0.0977	0.0087	0.0028	0.0033	0.0042	0.1431	0.0999	0.0096	0.0056	0.0031	0.0269	0.0044	0.0074	0.1718
3	rs13089209	130510719	1.17	0.196050020118376	1.78	0.116496372702931	0.512343606819906	0.592798135377471	0.1155	0.0661	0.0038	0.0028	0.0034	0.0027	0.0045	0.0166	0.1854	0.0026	0.0035	0.0031	0.0989	0.0086	0.0028	0.0032	0.0042	0.1421	0.0988	0.0097	0.0055	0.0029	0.0274	0.0043	0.0074	0.1704
3	rs56237926	130530270	1.17	0.196050020118376	1.78	0.116496372702931	0.568602595271495	0.662763459847561	0.1158	0.0663	0.0037	0.0028	0.0035	0.0026	0.0044	0.0166	0.1857	0.0026	0.0035	0.0031	0.0989	0.0086	0.0028	0.0031	0.0042	0.1421	0.0985	0.0097	0.0055	0.0029	0.0274	0.0043	0.0074	0.1704
3	rs182253691	130535568	1.17	0.196050020118376	1.78	0.116496372702931	0.572495984914933	0.643753768965199	0.1158	0.0664	0.0037	0.0028	0.0035	0.0026	0.0044	0.0166	0.1857	0.0026	0.0035	0.003	0.0989	0.0086	0.0028	0.0031	0.0042	0.1421	0.0985	0.0097	0.0054	0.0029	0.0274	0.0043	0.0074	0.1704
3	rs75224611	130543487	1.17	0.196050020118376	1.78	0.116496372702931	0.575120926049328	0.63676731875327	0.1159	0.0665	0.0037	0.0027	0.0035	0.0025	0.0044	0.0166	0.1859	0.0026	0.0035	0.003	0.0989	0.0086	0.0029	0.0031	0.0041	0.1421	0.0983	0.0097	0.0054	0.0029	0.0275	0.0044	0.0074	0.1704
3	rs56090776	130545674	1.17	0.196050020118376	1.78	0.116496372702931	0.530874842336912	0.599238311216876	0.116	0.0665	0.0037	0.0027	0.0035	0.0025	0.0044	0.0166	0.1859	0.0026	0.0035	0.003	0.0989	0.0086	0.0029	0.0031	0.0041	0.142	0.0983	0.0098	0.0055	0.0029	0.0275	0.0044	0.0074	0.1704
3	rs35590815	130546648	1.17	0.196050020118376	1.78	0.116496372702931	0.595636344013076	0.652511609998697	0.1159	0.0665	0.0036	0.0027	0.0035	0.0025	0.0045	0.0166	0.1861	0.0026	0.0035	0.0028	0.0988	0.0086	0.0029	0.0031	0.0041	0.1421	0.0982	0.0098	0.0056	0.0029	0.0274	0.0043	0.0075	0.1705
3	rs4487219	130547086	1.17	0.196050020118376	1.78	0.116496372702931	0.588397549559231	0.637639654549046	0.1158	0.0665	0.0036	0.0027	0.0035	0.0025	0.0045	0.0166	0.1862	0.0026	0.0035	0.0028	0.0988	0.0086	0.0029	0.0031	0.0041	0.1421	0.0981	0.0098	0.0056	0.0029	0.0274	0.0042	0.0075	0.1706
3	rs12493708	130555052	1.17	0.196050020118376	1.77	0.128753168183355	0.639003709620955	0.764782439519586	0.1159	0.0665	0.0036	0.0027	0.0035	0.0025	0.0044	0.0165	0.1863	0.0026	0.0035	0.0028	0.0989	0.0086	0.0029	0.0031	0.0041	0.142	0.098	0.0097	0.0056	0.0029	0.0274	0.0042	0.0075	0.1707
3	rs78207527	130567996	1.14	0.275532638758866	1.68	0.285465824887251	0.360610918395079	0.799791105033799	0.1197	0.0669	0.0029	0.0024	0.0033	0.002	0.0026	0.0162	0.1892	0.0026	0.0036	0.0024	0.1005	0.0087	0.0026	0.0019	0.0033	0.1404	0.0958	0.01	0.0058	0.0026	0.0269	0.0034	0.0073	0.1737
3	rs927537	130571098	1.14	0.275532638758866	1.68	0.285465824887251	0.315581112182838	0.680717912106832	0.1197	0.067	0.0029	0.0024	0.0033	0.002	0.0026	0.0162	0.1892	0.0026	0.0036	0.0024	0.1005	0.0087	0.0026	0.0019	0.0033	0.1404	0.0958	0.01	0.0058	0.0026	0.0269	0.0034	0.0073	0.1737
3	rs580725	130579071	1.14	0.275532638758866	1.67	0.308662716071979	0.319293835290506	0.607132093668212	0.1198	0.067	0.0029	0.0024	0.0033	0.002	0.0026	0.0161	0.1894	0.0026	0.0036	0.0024	0.1005	0.0087	0.0025	0.0019	0.0032	0.1404	0.0958	0.0101	0.0058	0.0025	0.0269	0.0033	0.0073	0.1737
3	rs647895	130580226	1.13	0.306408690300974	1.66	0.333131717406117	0.279761966649852	0.587087557503533	0.1199	0.067	0.0029	0.0024	0.0033	0.002	0.0027	0.0161	0.1895	0.0026	0.0036	0.0024	0.1005	0.0088	0.0025	0.0019	0.0031	0.1403	0.0958	0.0099	0.0058	0.0025	0.0269	0.0033	0.0073	0.1738
3	rs116531024	130613913	1.13	0.306408690300974	1.66	0.333131717406117	0.269359288970946	0.452180149977879	0.1197	0.0671	0.0029	0.0024	0.0032	0.0019	0.0027	0.0161	0.1895	0.0026	0.0035	0.0023	0.1005	0.0087	0.0025	0.0018	0.003	0.1397	0.0957	0.01	0.0058	0.0024	0.0271	0.0033	0.0071	0.1752
3	rs2760251	130615752	1.13	0.306408690300974	1.66	0.333131717406117	0.265513127449848	0.457796850870385	0.1197	0.0671	0.0029	0.0024	0.0032	0.0018	0.0027	0.0161	0.1895	0.0026	0.0035	0.0023	0.1005	0.0087	0.0025	0.0018	0.003	0.1397	0.0957	0.01	0.0058	0.0024	0.0271	0.0033	0.0071	0.1753
3	rs2760250	130625788	1.13	0.306408690300974	1.65	0.358901199458623	0.230727775960632	0.37518193789137	0.1197	0.0671	0.0029	0.0024	0.0032	0.0018	0.0027	0.0162	0.1895	0.0026	0.0035	0.0023	0.1005	0.0087	0.0025	0.0017	0.003	0.1396	0.0957	0.0101	0.0058	0.0024	0.0272	0.0033	0.0071	0.1756
3	rs2685179	130627278	1.13	0.306408690300974	1.65	0.358901199458623	0.229631326222951	0.381796655269612	0.1197	0.0671	0.0029	0.0023	0.0032	0.0018	0.0027	0.0162	0.1895	0.0026	0.0035	0.0023	0.1005	0.0087	0.0025	0.0017	0.003	0.1396	0.0958	0.0101	0.0058	0.0024	0.0272	0.0033	0.0071	0.1756
3	rs79382420	130645726	1.13	0.306408690300974	1.65	0.358901199458623	0.218416730696424	0.37912143210905	0.1196	0.0671	0.0029	0.0023	0.0032	0.0018	0.0027	0.0162	0.1895	0.0026	0.0035	0.0023	0.1005	0.0087	0.0025	0.0017	0.0028	0.1397	0.0958	0.0101	0.0058	0.0024	0.0272	0.0033	0.0071	0.1757
3	rs861171	130648906	1.13	0.306408690300974	1.64	0.38599849551783	0.216822746858614	0.373786831923414	0.1196	0.0671	0.0029	0.0023	0.0032	0.0018	0.0027	0.0162	0.1896	0.0026	0.0035	0.0023	0.1005	0.0087	0.0025	0.0017	0.0028	0.1397	0.0959	0.0101	0.0058	0.0024	0.0272	0.0033	0.0071	0.1757
3	rs864072	130649697	1.13	0.306408690300974	1.63	0.414449909043039	0.217721112742587	0.377595098622985	0.1196	0.0671	0.0029	0.0023	0.0032	0.0018	0.0027	0.0162	0.1896	0.0026	0.0035	0.0023	0.1005	0.0087	0.0025	0.0017	0.0028	0.1397	0.0959	0.0101	0.0058	0.0024	0.0272	0.0033	0.0071	0.1757
3	rs3773802	130657476	1.13	0.306408690300974	1.63	0.414449909043039	0.228201884711083	0.384349363002123	0.1196	0.0671	0.0028	0.0023	0.0032	0.0018	0.0026	0.0162	0.1896	0.0026	0.0035	0.0022	0.1005	0.0086	0.0025	0.0017	0.0028	0.1398	0.0958	0.0101	0.0058	0.0024	0.0272	0.0033	0.0072	0.1758
3	rs2296024	130660983	1.13	0.306408690300974	1.63	0.414449909043039	0.230601114498221	0.388956147064586	0.1196	0.067	0.0028	0.0023	0.0032	0.0018	0.0026	0.0161	0.1896	0.0026	0.0035	0.0022	0.1005	0.0086	0.0024	0.0017	0.0028	0.1398	0.0958	0.0101	0.0058	0.0024	0.0272	0.0033	0.0072	0.1758
3	rs852214	130661315	1.13	0.306408690300974	1.63	0.414449909043039	0.229631326222951	0.38793109929597	0.1196	0.067	0.0028	0.0023	0.0032	0.0018	0.0026	0.0161	0.1896	0.0026	0.0035	0.0022	0.1006	0.0086	0.0024	0.0017	0.0028	0.1398	0.0958	0.0101	0.0058	0.0024	0.0272	0.0033	0.0072	0.1759
3	rs75237076	130673258	1.13	0.306408690300974	1.63	0.414449909043039	0.199021014907101	0.351666865093201	0.1196	0.0669	0.0028	0.0022	0.0032	0.0018	0.0026	0.0161	0.1895	0.0027	0.0035	0.0022	0.1003	0.0087	0.0025	0.0016	0.0027	0.1404	0.0956	0.01	0.0057	0.0026	0.0272	0.0033	0.0072	0.176
3	rs77739355	130678470	1.13	0.306408690300974	1.63	0.414449909043039	0.193393212346333	0.3506705877194	0.1196	0.0669	0.0028	0.0022	0.0032	0.0018	0.0026	0.0161	0.1895	0.0027	0.0035	0.0022	0.1002	0.0087	0.0025	0.0016	0.0027	0.1405	0.0956	0.01	0.0057	0.0026	0.0272	0.0033	0.0072	0.176
3	rs116022517	130689991	1.13	0.306408690300974	1.63	0.414449909043039	0.185646420345858	0.339765456616193	0.1197	0.0668	0.0028	0.0022	0.0032	0.0018	0.0026	0.0161	0.1895	0.0027	0.0035	0.0022	0.1001	0.0086	0.0025	0.0016	0.0026	0.1407	0.0956	0.01	0.0057	0.0027	0.0272	0.0033	0.0072	0.1761
3	rs1061483	130692616	1.13	0.306408690300974	1.63	0.414449909043039	0.175503119843227	0.332387600426347	0.1197	0.0668	0.0028	0.0022	0.0032	0.0018	0.0026	0.0161	0.1895	0.0027	0.0035	0.0022	0.1	0.0086	0.0025	0.0016	0.0026	0.1409	0.0955	0.01	0.0057	0.0028	0.0272	0.0032	0.0072	0.1761
3	rs74421728	130696017	1.13	0.306408690300974	1.63	0.414449909043039	0.175033464126504	0.333000619763289	0.1197	0.0668	0.0028	0.0022	0.0032	0.0018	0.0026	0.0161	0.1895	0.0027	0.0035	0.0022	0.1	0.0086	0.0025	0.0016	0.0026	0.1409	0.0955	0.01	0.0057	0.0028	0.0272	0.0032	0.0073	0.1761
3	rs75123869	130697548	1.13	0.306408690300974	1.63	0.414449909043039	0.174168323633269	0.328716419914154	0.1197	0.0668	0.0028	0.0022	0.0032	0.0018	0.0026	0.0161	0.1895	0.0027	0.0035	0.0022	0.1	0.0086	0.0025	0.0016	0.0026	0.1409	0.0955	0.01	0.0057	0.0028	0.0272	0.0032	0.0073	0.1761
3	rs16835513	130718472	1.13	0.306408690300974	1.63	0.414449909043039	0.170341482658174	0.325422579179607	0.1198	0.0668	0.0028	0.0022	0.0032	0.0018	0.0026	0.0161	0.1895	0.0027	0.0035	0.0022	0.0999	0.0086	0.0025	0.0016	0.0026	0.141	0.0954	0.01	0.0057	0.0029	0.0272	0.0032	0.0073	0.1762
3	rs76097377	130724714	1.13	0.306408690300974	1.63	0.414449909043039	0.170377018844349	0.327983615755544	0.1198	0.0668	0.0028	0.0022	0.0032	0.0018	0.0026	0.0161	0.1895	0.0027	0.0035	0.0021	0.0999	0.0086	0.0025	0.0016	0.0026	0.141	0.0953	0.01	0.0057	0.0028	0.0272	0.0032	0.0073	0.1762
3	rs13076493	130730517	1.12	0.339600448506511	1.63	0.414449909043039	0.170625892948734	0.333245919667993	0.1199	0.0669	0.0027	0.0022	0.0032	0.0018	0.0026	0.016	0.1895	0.0026	0.0035	0.0021	0.0999	0.0086	0.0025	0.0016	0.0026	0.1412	0.0952	0.01	0.0057	0.0028	0.0272	0.0032	0.0074	0.1763
3	rs7641006	130734061	1.12	0.339600448506511	1.64	0.38599849551783	0.174204321523437	0.35129316611684	0.1198	0.0668	0.0027	0.0022	0.0032	0.0018	0.0026	0.016	0.1896	0.0026	0.0035	0.0021	0.0999	0.0086	0.0025	0.0016	0.0026	0.1412	0.0952	0.01	0.0057	0.0028	0.0272	0.0032	0.0074	0.1763
3	rs35558913	130743812	1.13	0.306408690300974	1.64	0.38599849551783	0.161042006674295	0.365824976330354	0.1199	0.0668	0.0025	0.0022	0.0032	0.0018	0.0025	0.016	0.1896	0.0026	0.0034	0.0021	0.0998	0.0086	0.0025	0.0016	0.0026	0.1413	0.0954	0.01	0.0057	0.0028	0.0272	0.0032	0.0074	0.1763
3	rs113253175	130752214	1.12	0.339600448506511	1.64	0.38599849551783	0.163112988568361	0.393449533257248	0.12	0.0667	0.0024	0.0022	0.0032	0.0018	0.0025	0.016	0.1901	0.0027	0.0034	0.0021	0.0997	0.0086	0.0025	0.0015	0.0026	0.1415	0.0952	0.01	0.0058	0.0028	0.0272	0.0031	0.0074	0.1762
3	rs80096247	130781274	1.12	0.339600448506511	1.64	0.38599849551783	0.16183404935416	0.393578125491119	0.12	0.0667	0.0024	0.0022	0.0032	0.0018	0.0024	0.016	0.1902	0.0027	0.0034	0.0021	0.0996	0.0086	0.0025	0.0015	0.0026	0.1415	0.0952	0.01	0.0058	0.0028	0.0272	0.0031	0.0074	0.1762
3	rs10512796	130795909	1.12	0.339600448506511	1.64	0.38599849551783	0.158543228653173	0.387803021158424	0.1201	0.0666	0.0024	0.0022	0.0032	0.0018	0.0024	0.016	0.1905	0.0027	0.0034	0.0021	0.0996	0.0086	0.0025	0.0015	0.0026	0.1416	0.0951	0.0099	0.0058	0.0028	0.0272	0.0031	0.0073	0.1761
3	rs2056146	130804298	1.12	0.339600448506511	1.62	0.444280725791627	0.158611382491684	0.384477122820901	0.1201	0.0666	0.0024	0.0022	0.0032	0.0018	0.0024	0.016	0.1906	0.0027	0.0034	0.0021	0.0995	0.0086	0.0025	0.0015	0.0026	0.1416	0.095	0.0099	0.0058	0.0028	0.0272	0.0031	0.0073	0.1761
3	rs75941524	130826968	1.12	0.339600448506511	1.6	0.508176723760061	0.166528965107629	0.394735978039587	0.1203	0.0665	0.0024	0.0022	0.0032	0.0017	0.0022	0.0159	0.1909	0.0027	0.0034	0.0021	0.0995	0.0087	0.0025	0.0015	0.0026	0.1417	0.0949	0.0099	0.0058	0.0028	0.0272	0.0031	0.0072	0.1761
3	rs9855195	130829322	1.12	0.339600448506511	1.58	0.577869115575703	0.166985215867479	0.395379635288288	0.1203	0.0665	0.0024	0.0022	0.0032	0.0017	0.0022	0.0159	0.1909	0.0027	0.0034	0.0021	0.0995	0.0087	0.0025	0.0015	0.0026	0.1417	0.0949	0.0099	0.0058	0.0028	0.0272	0.0031	0.0072	0.1761
3	rs16835899	130833722	1.12	0.339600448506511	1.51	0.869735485018148	0.166844753391662	0.396281241577212	0.1203	0.0665	0.0024	0.0022	0.0032	0.0017	0.0022	0.0159	0.1909	0.0027	0.0034	0.0021	0.0995	0.0087	0.0025	0.0015	0.0026	0.1417	0.0949	0.0099	0.0058	0.0028	0.0272	0.0031	0.0072	0.1761
3	rs2718881	130858612	1.12	0.339600448506511	1.5	0.917750694748585	0.167407017318689	0.394993406185549	0.1203	0.0665	0.0024	0.0022	0.0032	0.0017	0.0022	0.0159	0.1909	0.0027	0.0034	0.0021	0.0995	0.0087	0.0025	0.0015	0.0026	0.1418	0.0949	0.0099	0.0058	0.0028	0.0272	0.0031	0.0072	0.1761
3	rs75639251	130859446	1.12	0.339600448506511	1.48	1.01867282088958	0.167864669741214	0.394993406185549	0.1203	0.0665	0.0024	0.0022	0.0032	0.0017	0.0022	0.0159	0.1909	0.0027	0.0034	0.0021	0.0995	0.0087	0.0025	0.0015	0.0026	0.1418	0.0949	0.0099	0.0058	0.0028	0.0272	0.0031	0.0072	0.1761
3	rs10512800	130863001	1.12	0.339600448506511	1.48	1.01867282088958	0.169171208737819	0.401314814892964	0.1203	0.0664	0.0024	0.0022	0.0032	0.0017	0.0022	0.0159	0.191	0.0027	0.0034	0.0021	0.0995	0.0087	0.0025	0.0015	0.0026	0.1418	0.0949	0.0099	0.0058	0.0027	0.0272	0.0031	0.0072	0.1762
3	rs75972612	130873573	1.12	0.339600448506511	1.48	1.01867282088958	0.169100434033558	0.402737695088342	0.1204	0.0664	0.0024	0.0022	0.0031	0.0017	0.0021	0.0159	0.1912	0.0026	0.0034	0.0021	0.0996	0.0087	0.0025	0.0015	0.0025	0.1418	0.0948	0.0099	0.0058	0.0027	0.0272	0.0031	0.0071	0.1762
3	rs11717900	130907095	1.12	0.339600448506511	1.48	1.01867282088958	0.163980477124397	0.376959635721298	0.1207	0.0663	0.0025	0.0022	0.0031	0.0017	0.0021	0.0158	0.1915	0.0025	0.0033	0.002	0.0996	0.0087	0.0025	0.0015	0.0025	0.1419	0.0947	0.0099	0.0058	0.0027	0.0272	0.003	0.007	0.1763
3	rs11915413	130911567	1.12	0.339600448506511	1.48	1.01867282088958	0.165234394122383	0.378739687126192	0.1207	0.0663	0.0024	0.0021	0.0031	0.0017	0.0021	0.0158	0.1915	0.0025	0.0033	0.002	0.0996	0.0087	0.0025	0.0014	0.0025	0.1419	0.0947	0.0098	0.0058	0.0027	0.0272	0.0031	0.007	0.1764
3	rs4974476	130911818	1.12	0.339600448506511	1.48	1.01867282088958	0.165513801168971	0.379248704352578	0.1207	0.0663	0.0024	0.0021	0.0031	0.0017	0.0021	0.0158	0.1915	0.0025	0.0033	0.002	0.0996	0.0087	0.0025	0.0014	0.0025	0.1419	0.0947	0.0098	0.0058	0.0027	0.0272	0.0031	0.007	0.1764
3	rs55944516	130932628	1.12	0.339600448506511	1.48	1.01867282088958	0.166493899083021	0.384604894468253	0.1214	0.0665	0.0024	0.0016	0.0032	0.0016	0.0017	0.0158	0.1924	0.0024	0.0037	0.0019	0.0994	0.0087	0.0026	0.0013	0.0017	0.1421	0.0949	0.0098	0.0058	0.0025	0.0273	0.0032	0.0069	0.1764
3	rs2674614	130933468	1.12	0.339600448506511	1.48	1.01867282088958	0.164990139321454	0.389468952418388	0.1216	0.0665	0.0025	0.0016	0.0032	0.0016	0.0016	0.0158	0.1924	0.0023	0.0037	0.0019	0.0993	0.0087	0.0026	0.0013	0.0017	0.142	0.0948	0.0098	0.0058	0.0025	0.0274	0.0033	0.0069	0.1764
3	rs62280796	130933573	1.12	0.339600448506511	1.48	1.01867282088958	0.166985215867479	0.393449533257248	0.1217	0.0665	0.0025	0.0017	0.0032	0.0016	0.0016	0.0158	0.1924	0.0023	0.0037	0.0018	0.0992	0.0087	0.0026	0.0013	0.0017	0.142	0.0948	0.0098	0.0058	0.0025	0.0274	0.0033	0.0069	0.1764
3	rs7639065	130933845	1.12	0.339600448506511	1.48	1.01867282088958	0.142940078581526	0.373533333279944	0.122	0.0666	0.0025	0.0017	0.0032	0.0016	0.0016	0.0158	0.1925	0.0023	0.0037	0.0018	0.0992	0.0086	0.0026	0.0013	0.0018	0.1417	0.0949	0.0096	0.0058	0.0026	0.0274	0.0033	0.0069	0.1761
3	rs6800866	130941401	1.11	0.375177619549844	1.48	1.01867282088958	0.147827623211847	0.439278710089211	0.1225	0.0672	0.0024	0.0016	0.0033	0.0015	0.0014	0.0157	0.1933	0.0023	0.0037	0.0018	0.0985	0.0084	0.0025	0.0011	0.0017	0.1422	0.0951	0.0096	0.0056	0.0025	0.0275	0.0031	0.0067	0.1763
3	rs62280798	130941835	1.11	0.375177619549844	1.48	1.01867282088958	0.149007315896098	0.445783551215112	0.1226	0.0672	0.0024	0.0016	0.0033	0.0015	0.0014	0.0157	0.1933	0.0023	0.0037	0.0018	0.0985	0.0084	0.0025	0.0011	0.0017	0.1422	0.0951	0.0096	0.0056	0.0025	0.0275	0.0031	0.0067	0.1762
3	rs116673522	130947147	1.11	0.375177619549844	1.48	1.01867282088958	0.144579897037663	0.447247306307564	0.1227	0.0673	0.0024	0.0016	0.0033	0.0014	0.0014	0.0157	0.1932	0.0023	0.0036	0.0018	0.0984	0.0084	0.0025	0.0011	0.0017	0.1423	0.0951	0.0096	0.0056	0.0025	0.0275	0.0031	0.0066	0.1762
3	rs3738000	130947435	1.11	0.375177619549844	1.48	1.01867282088958	0.144289706680518	0.430821159735857	0.1226	0.0673	0.0024	0.0016	0.0033	0.0014	0.0014	0.0157	0.1934	0.0023	0.0036	0.0018	0.0983	0.0084	0.0025	0.0011	0.0017	0.1423	0.0951	0.0096	0.0056	0.0025	0.0275	0.0031	0.0066	0.1761
3	rs77998519	130950574	1.11	0.375177619549844	1.49	0.967391925764805	0.14464443097305	0.435573122464594	0.1227	0.0673	0.0024	0.0016	0.0033	0.0014	0.0014	0.0157	0.1934	0.0023	0.0036	0.0018	0.0983	0.0084	0.0025	0.0011	0.0017	0.1423	0.0951	0.0096	0.0056	0.0025	0.0275	0.0031	0.0066	0.176
3	rs3965152	130954093	1.11	0.375177619549844	1.49	0.967391925764805	0.133181469580871	0.431216622713537	0.1229	0.0674	0.0024	0.0016	0.0033	0.0014	0.0014	0.0157	0.1932	0.0023	0.0036	0.0018	0.0984	0.0084	0.0025	0.0011	0.0017	0.1423	0.0953	0.0096	0.0056	0.0025	0.0275	0.003	0.0066	0.1758
3	rs1991443	130968017	1.11	0.375177619549844	1.54	0.735299729443272	0.133488816549037	0.433459415627893	0.1229	0.0674	0.0024	0.0016	0.0033	0.0014	0.0014	0.0157	0.1932	0.0024	0.0037	0.0018	0.0984	0.0084	0.0025	0.0011	0.0017	0.1423	0.0953	0.0096	0.0056	0.0025	0.0275	0.003	0.0066	0.1758
3	rs1991442	130968181	1.11	0.375177619549844	1.56	0.653525583231	0.134259051939212	0.435440935232717	0.1229	0.0675	0.0024	0.0016	0.0033	0.0014	0.0014	0.0157	0.1932	0.0024	0.0037	0.0018	0.0984	0.0084	0.0025	0.0011	0.0017	0.1422	0.0953	0.0096	0.0056	0.0025	0.0275	0.003	0.0066	0.1759
3	rs16836239	130975725	1.11	0.375177619549844	1.56	0.653525583231	0.13293589935046	0.4399413026723	0.1228	0.0674	0.0024	0.0016	0.0033	0.0014	0.0014	0.0157	0.1933	0.0024	0.0037	0.0018	0.0985	0.0084	0.0024	0.0012	0.0017	0.1422	0.0952	0.0095	0.0056	0.0025	0.0275	0.003	0.0066	0.1757
3	rs16836266	130992385	1.11	0.375177619549844	1.57	0.614941920479678	0.131895272844354	0.427134877645668	0.1228	0.0674	0.0024	0.0016	0.0033	0.0014	0.0014	0.0157	0.1932	0.0024	0.0037	0.0018	0.0986	0.0085	0.0024	0.0012	0.0018	0.1423	0.0954	0.0094	0.0056	0.0025	0.0275	0.003	0.0066	0.1756
3	rs74755544	131003863	1.11	0.375177619549844	1.57	0.614941920479678	0.132476191382959	0.426083220514208	0.1228	0.0674	0.0024	0.0016	0.0033	0.0014	0.0014	0.0157	0.1932	0.0024	0.0037	0.0018	0.0986	0.0085	0.0024	0.0012	0.0018	0.1423	0.0954	0.0094	0.0056	0.0025	0.0275	0.003	0.0066	0.1756
3	rs1427833	131026159	1.11	0.375177619549844	1.56	0.653525583231	0.135403899446511	0.427924078160283	0.1227	0.0674	0.0024	0.0016	0.0033	0.0014	0.0014	0.0157	0.1932	0.0024	0.0037	0.0018	0.0987	0.0085	0.0023	0.0012	0.0018	0.1423	0.0954	0.0094	0.0055	0.0025	0.0275	0.003	0.0066	0.1755
3	rs55889258	131030340	1.11	0.375177619549844	1.56	0.653525583231	0.136025171578808	0.426477510138837	0.1227	0.0675	0.0024	0.0016	0.0033	0.0014	0.0014	0.0157	0.1932	0.0024	0.0038	0.0018	0.0987	0.0085	0.0023	0.0012	0.0018	0.1421	0.0955	0.0094	0.0055	0.0025	0.0275	0.003	0.0066	0.1755
3	rs2162686	131031169	1.11	0.375177619549844	1.57	0.614941920479678	0.136118509863764	0.426740424435094	0.1227	0.0675	0.0024	0.0016	0.0033	0.0014	0.0014	0.0157	0.1932	0.0024	0.0038	0.0018	0.0987	0.0085	0.0023	0.0012	0.0018	0.1421	0.0955	0.0094	0.0055	0.0025	0.0275	0.003	0.0066	0.1755
3	rs12637848	131068497	1.11	0.375177619549844	1.58	0.577869115575703	0.128321923228076	0.387674954771589	0.1223	0.0675	0.0025	0.0016	0.0033	0.0016	0.0014	0.0158	0.1928	0.0024	0.0038	0.0019	0.0991	0.0086	0.0023	0.0012	0.0018	0.1418	0.0959	0.0094	0.0055	0.0026	0.0274	0.0031	0.0067	0.1751
3	rs12632399	131068509	1.11	0.375177619549844	1.58	0.577869115575703	0.121759730714265	0.372773127643343	0.1222	0.0674	0.0025	0.0017	0.0033	0.0016	0.0016	0.0158	0.1927	0.0024	0.0038	0.0019	0.099	0.0086	0.0024	0.0013	0.0019	0.1418	0.0958	0.0094	0.0055	0.0026	0.0274	0.0031	0.0067	0.175
3	rs34364395	131076924	1.11	0.375177619549844	1.61	0.475515229965307	0.121178813315778	0.357160816239861	0.122	0.0673	0.0026	0.0017	0.0033	0.0017	0.0016	0.0159	0.1925	0.0024	0.0039	0.0019	0.0992	0.0087	0.0023	0.0014	0.0019	0.1416	0.096	0.0094	0.0054	0.0026	0.0273	0.0031	0.0068	0.1748
3	rs79536927	131082320	1.11	0.375177619549844	1.61	0.475515229965307	0.121992572338899	0.339148841208011	0.1217	0.0673	0.0026	0.0017	0.0033	0.0018	0.0016	0.0159	0.1923	0.0024	0.0039	0.0019	0.0994	0.0088	0.0023	0.0014	0.002	0.1415	0.0962	0.0094	0.0054	0.0026	0.0272	0.0031	0.0068	0.1747
3	rs16836554	131100699	1.11	0.375177619549844	1.62	0.444280725791627	0.123014445012551	0.283517072647608	0.1213	0.0671	0.0027	0.0018	0.0032	0.002	0.0017	0.0159	0.1918	0.0024	0.0039	0.002	0.0999	0.009	0.0023	0.0014	0.002	0.1412	0.0967	0.0094	0.0053	0.0028	0.0271	0.0031	0.007	0.1742
3	rs10934968	131119010	1.11	0.375177619549844	1.62	0.444280725791627	0.155662611720907	0.279435143471736	0.1211	0.067	0.0028	0.0019	0.0032	0.0024	0.0017	0.0157	0.1919	0.0024	0.0037	0.002	0.101	0.0091	0.0023	0.0014	0.0021	0.1404	0.0969	0.0093	0.0052	0.0028	0.0267	0.0031	0.0071	0.1742
3	rs114434210	131119457	1.11	0.375177619549844	1.62	0.444280725791627	0.156202469030616	0.282348958124428	0.1211	0.067	0.0028	0.0019	0.0032	0.0024	0.0017	0.0157	0.1919	0.0024	0.0037	0.002	0.101	0.0091	0.0023	0.0014	0.0021	0.1404	0.0969	0.0093	0.0052	0.0028	0.0267	0.0031	0.0071	0.1742
3	rs74392123	131119808	1.1	0.413206464175836	1.62	0.444280725791627	0.157251578605109	0.284803699847686	0.1212	0.067	0.0028	0.0019	0.0032	0.0024	0.0017	0.0157	0.1919	0.0024	0.0037	0.002	0.101	0.0091	0.0023	0.0014	0.0021	0.1403	0.0969	0.0093	0.0052	0.0028	0.0266	0.0031	0.0071	0.1741
3	rs6439295	131122731	1.1	0.413206464175836	1.62	0.444280725791627	0.157353324909769	0.277459056015846	0.1212	0.067	0.0028	0.0019	0.0032	0.0024	0.0017	0.0157	0.1919	0.0024	0.0037	0.002	0.1011	0.0091	0.0023	0.0014	0.0021	0.1403	0.0969	0.0093	0.0052	0.0028	0.0266	0.0031	0.0071	0.1742
3	rs73220550	131125613	1.1	0.413206464175836	1.62	0.444280725791627	0.158747741851115	0.278504683205491	0.1212	0.067	0.0028	0.0019	0.0032	0.0024	0.0017	0.0157	0.1919	0.0024	0.0037	0.002	0.1011	0.0091	0.0023	0.0014	0.0021	0.1403	0.0969	0.0093	0.0052	0.0028	0.0266	0.0031	0.0071	0.1742
3	rs56132287	131137258	1.1	0.413206464175836	1.62	0.444280725791627	0.161799565314387	0.29138123765663	0.1212	0.067	0.0028	0.0018	0.0032	0.0025	0.0018	0.0156	0.1918	0.0024	0.0037	0.002	0.1011	0.0091	0.0023	0.0014	0.0021	0.1402	0.0969	0.0093	0.0052	0.0028	0.0266	0.0031	0.007	0.1742
3	rs71315610	131142312	1.1	0.413206464175836	1.62	0.444280725791627	0.161972028607845	0.280832618230808	0.1213	0.0671	0.0028	0.0018	0.0032	0.0025	0.0018	0.0156	0.1918	0.0024	0.0037	0.0021	0.1013	0.0091	0.0023	0.0014	0.002	0.14	0.0969	0.0092	0.0052	0.0028	0.0266	0.0031	0.007	0.1741
3	rs77608903	131142418	1.1	0.413206464175836	1.62	0.444280725791627	0.161937527330184	0.280949170924561	0.1213	0.0671	0.0028	0.0018	0.0032	0.0025	0.0018	0.0156	0.1918	0.0024	0.0037	0.0021	0.1013	0.0091	0.0023	0.0014	0.002	0.14	0.0969	0.0092	0.0052	0.0028	0.0266	0.0031	0.007	0.1741
3	rs11710141	131150266	1.1	0.413206464175836	1.62	0.444280725791627	0.166388726883707	0.272711009062895	0.1216	0.0672	0.0028	0.0018	0.0031	0.0026	0.0018	0.0155	0.1918	0.0024	0.0036	0.0021	0.1017	0.0091	0.0023	0.0014	0.0019	0.1396	0.097	0.0092	0.0052	0.0028	0.0267	0.0031	0.007	0.1741
3	rs34686623	131159967	1.1	0.413206464175836	1.63	0.414449909043039	0.159978077324727	0.2267877633198	0.1215	0.0671	0.003	0.0016	0.0032	0.0028	0.0017	0.0155	0.191	0.0025	0.0037	0.0022	0.1021	0.0091	0.0025	0.0014	0.0019	0.1403	0.0964	0.009	0.0052	0.003	0.0267	0.003	0.007	0.1737
3	rs114856490	131161449	1.11	0.375177619549844	1.63	0.414449909043039	0.164537083759329	0.244766980620074	0.1214	0.0671	0.003	0.0016	0.0033	0.0028	0.0017	0.0155	0.1907	0.0025	0.0037	0.0023	0.1022	0.0091	0.0025	0.0014	0.0019	0.1407	0.0963	0.009	0.0052	0.003	0.0267	0.003	0.007	0.1735
3	rs76020815	131165183	1.11	0.375177619549844	1.63	0.414449909043039	0.16121399595686	0.227768889453881	0.1212	0.0672	0.0031	0.0017	0.0033	0.0029	0.0016	0.0155	0.1899	0.0025	0.0037	0.0024	0.1026	0.0092	0.0026	0.0014	0.0018	0.1416	0.0963	0.009	0.0051	0.0031	0.0268	0.0029	0.0069	0.1728
3	rs75080524	131170738	1.11	0.375177619549844	1.63	0.414449909043039	0.123014445012551	0.22875138966079	0.1211	0.0673	0.0031	0.0017	0.0033	0.0026	0.0015	0.0154	0.1893	0.0025	0.0037	0.0025	0.1028	0.0093	0.0027	0.0014	0.0019	0.1423	0.0964	0.009	0.0051	0.0032	0.0268	0.0029	0.0069	0.1724
3	rs17277065	131183241	1.11	0.375177619549844	1.63	0.414449909043039	0.112501639932931	0.22157844819789	0.1211	0.0673	0.0031	0.0017	0.0033	0.0025	0.0015	0.0154	0.1891	0.0025	0.0037	0.0025	0.1029	0.0093	0.0027	0.0014	0.0019	0.1425	0.0964	0.009	0.0051	0.0032	0.0269	0.0029	0.0069	0.1723
3	rs7622001	131183784	1.11	0.375177619549844	1.64	0.38599849551783	0.113669238612979	0.225155616494644	0.1211	0.0673	0.0031	0.0017	0.0033	0.0025	0.0016	0.0154	0.1891	0.0025	0.0037	0.0024	0.1029	0.0093	0.0027	0.0014	0.0019	0.1425	0.0964	0.009	0.0051	0.0032	0.0269	0.0029	0.0068	0.1723
3	rs13059882	131192114	1.11	0.375177619549844	1.64	0.38599849551783	0.120888990157562	0.291263381897018	0.121	0.0673	0.0032	0.0017	0.0033	0.0025	0.0016	0.0154	0.189	0.0025	0.0037	0.0024	0.1029	0.0093	0.0028	0.0014	0.0019	0.1426	0.0963	0.009	0.0051	0.0032	0.0269	0.0029	0.0068	0.1722
3	rs78146210	131210488	1.11	0.375177619549844	1.64	0.38599849551783	0.124335917852506	0.364313935596438	0.1209	0.0674	0.0032	0.0016	0.0033	0.0025	0.0016	0.0155	0.1889	0.0025	0.0037	0.0025	0.103	0.0091	0.0028	0.0014	0.0019	0.1428	0.0964	0.009	0.0051	0.0032	0.0269	0.0029	0.0068	0.1721
3	rs75273545	131215722	1.11	0.375177619549844	1.65	0.358901199458623	0.121265842873571	0.338532550552452	0.1208	0.0674	0.0032	0.0015	0.0033	0.0025	0.0016	0.0155	0.1889	0.0026	0.0037	0.0025	0.1032	0.0089	0.0028	0.0014	0.0019	0.143	0.0964	0.009	0.0051	0.0032	0.0269	0.0029	0.0068	0.1721
3	rs35923448	131222816	1.11	0.375177619549844	1.65	0.358901199458623	0.119446226119604	0.333123263135579	0.1208	0.0674	0.0032	0.0015	0.0033	0.0025	0.0016	0.0155	0.1889	0.0026	0.0037	0.0025	0.1032	0.0089	0.0028	0.0014	0.0019	0.143	0.0964	0.009	0.0051	0.0032	0.0269	0.0029	0.0068	0.1721
3	rs75840346	131224032	1.11	0.375177619549844	1.65	0.358901199458623	0.146523381570954	0.465448547939201	0.1208	0.0674	0.0032	0.0015	0.0033	0.0025	0.0017	0.0155	0.1887	0.0025	0.0037	0.0026	0.1031	0.0089	0.0029	0.0014	0.0019	0.1431	0.0964	0.0089	0.0051	0.0032	0.0269	0.0029	0.0069	0.1718
3	rs6439301	131239386	1.11	0.375177619549844	1.65	0.358901199458623	0.115265718736677	0.347065895349878	0.1209	0.0674	0.0035	0.0015	0.0034	0.0025	0.0018	0.0155	0.1873	0.0026	0.0038	0.003	0.1026	0.0088	0.0033	0.0015	0.0019	0.1438	0.0963	0.0089	0.0051	0.0035	0.027	0.0032	0.0074	0.1701
3	rs34140162	131240944	1.11	0.375177619549844	1.65	0.358901199458623	0.0875103815403553	0.206508097723319	0.121	0.0674	0.0037	0.0015	0.0034	0.0025	0.0019	0.0156	0.1865	0.0026	0.0038	0.0033	0.1026	0.0087	0.0036	0.0016	0.002	0.144	0.0963	0.0089	0.0052	0.0036	0.0271	0.0034	0.0078	0.1688
3	rs9838390	131251930	1.1	0.413206464175836	1.65	0.358901199458623	0.0741779058945424	0.126658493928512	0.1214	0.0658	0.0048	0.002	0.0037	0.0027	0.0028	0.0153	0.1821	0.003	0.0041	0.0049	0.103	0.0089	0.0056	0.0023	0.0023	0.1468	0.0969	0.0085	0.0047	0.0045	0.027	0.0055	0.0082	0.1598
3	rs4241351	131254432	1.1	0.413206464175836	1.64	0.38599849551783	0.0767404077191209	0.133933836573593	0.1213	0.0658	0.0048	0.0021	0.0038	0.0027	0.0029	0.0153	0.182	0.003	0.0041	0.0049	0.1027	0.0089	0.0057	0.0024	0.0023	0.1469	0.0969	0.0086	0.0047	0.0045	0.027	0.0056	0.0082	0.1596
3	rs12635276	131260059	1.1	0.413206464175836	1.64	0.38599849551783	0.0906958603546572	0.170382409101083	0.1212	0.0656	0.0049	0.0021	0.0038	0.0027	0.0029	0.0153	0.1819	0.003	0.0041	0.005	0.1026	0.0089	0.0057	0.0024	0.0023	0.1471	0.0969	0.0087	0.0047	0.0046	0.0271	0.0056	0.0082	0.1591
3	rs16837033	131269321	1.1	0.413206464175836	1.64	0.38599849551783	0.0859329694809709	0.177255701343504	0.1211	0.0655	0.005	0.0022	0.0039	0.0026	0.0029	0.0152	0.1817	0.0031	0.0041	0.0051	0.1025	0.0088	0.0058	0.0025	0.0023	0.1474	0.0968	0.0088	0.0047	0.0047	0.0272	0.0057	0.0082	0.1586
3	rs35227210	131270196	1.1	0.413206464175836	1.64	0.38599849551783	0.087273787809489	0.175353651080667	0.1211	0.0654	0.005	0.0022	0.0039	0.0026	0.0029	0.0152	0.1819	0.0031	0.0041	0.0051	0.1026	0.0088	0.0058	0.0025	0.0023	0.1474	0.0968	0.0088	0.0047	0.0047	0.0272	0.0057	0.0082	0.1586
3	rs2270965	131271181	1.1	0.413206464175836	1.64	0.38599849551783	0.0871084143543358	0.173160180601383	0.1211	0.0654	0.005	0.0022	0.0039	0.0025	0.0029	0.0152	0.182	0.0031	0.0043	0.0051	0.1026	0.0088	0.0058	0.0025	0.0023	0.1473	0.0969	0.0088	0.0046	0.0047	0.0272	0.0057	0.0082	0.1585
3	rs2251178	131271439	1.1	0.413206464175836	1.66	0.333131717406117	0.0881512187508171	0.180273342860858	0.1211	0.0654	0.005	0.0022	0.0039	0.0025	0.0029	0.0152	0.182	0.0031	0.0043	0.0051	0.1026	0.0088	0.0058	0.0025	0.0023	0.1473	0.0969	0.0088	0.0046	0.0047	0.0272	0.0057	0.0082	0.1585
3	rs1552369	131280482	1.1	0.413206464175836	1.68	0.285465824887251	0.134567893460232	0.249919729101347	0.1209	0.0652	0.0051	0.0023	0.0039	0.0026	0.0029	0.0152	0.1816	0.0031	0.0042	0.0053	0.1026	0.0086	0.0061	0.0027	0.0023	0.1474	0.0966	0.0088	0.0046	0.0048	0.0274	0.0059	0.0083	0.1578
3	rs76863914	131283935	1.1	0.413206464175836	1.68	0.285465824887251	0.139441171072445	0.250144533136699	0.1209	0.0652	0.0052	0.0023	0.0039	0.0026	0.0029	0.0152	0.1815	0.0031	0.0042	0.0053	0.1026	0.0086	0.0062	0.0028	0.0023	0.1474	0.0966	0.0088	0.0046	0.0048	0.0274	0.0059	0.0083	0.1577
3	rs6771189	131290201	1.1	0.413206464175836	1.68	0.285465824887251	0.137335409335837	0.269252913958168	0.1208	0.0651	0.0052	0.0024	0.0039	0.0027	0.003	0.0153	0.1812	0.0032	0.0042	0.0053	0.1026	0.0085	0.0064	0.0029	0.0023	0.1474	0.0965	0.0088	0.0047	0.0048	0.0275	0.006	0.0083	0.1573
3	rs114296583	131308284	1.1	0.413206464175836	1.69	0.263511633917478	0.235740410541632	0.445916567275182	0.1208	0.0642	0.0055	0.0025	0.0039	0.0028	0.0031	0.0155	0.1813	0.0033	0.0043	0.0055	0.1019	0.0082	0.0068	0.0033	0.0024	0.1478	0.0956	0.009	0.0048	0.0049	0.0278	0.0062	0.0084	0.1565
3	rs9870963	131308939	1.1	0.413206464175836	1.7	0.24276969786222	0.236467488727302	0.44751358018524	0.1208	0.0641	0.0055	0.0025	0.0039	0.0028	0.0031	0.0155	0.1813	0.0033	0.0043	0.0055	0.1018	0.0082	0.0068	0.0033	0.0024	0.1478	0.0956	0.009	0.0048	0.0049	0.0278	0.0062	0.0084	0.1565
3	rs1995422	131320135	1.1	0.413206464175836	1.7	0.24276969786222	0.265832496566137	0.461551425041483	0.1208	0.0639	0.0056	0.0025	0.004	0.0028	0.0031	0.0155	0.1814	0.0033	0.0043	0.0055	0.1017	0.0081	0.0069	0.0033	0.0024	0.1479	0.0954	0.009	0.0048	0.0049	0.0279	0.0062	0.0084	0.1564
3	rs114438632	131322682	1.1	0.413206464175836	1.7	0.24276969786222	0.269313325185746	0.457395053135212	0.1207	0.0639	0.0056	0.0025	0.004	0.0028	0.0031	0.0156	0.1813	0.0033	0.0043	0.0055	0.1017	0.0081	0.007	0.0034	0.0024	0.1479	0.0954	0.009	0.0048	0.0049	0.0279	0.0062	0.0084	0.1563
3	rs77880654	131328815	1.1	0.413206464175836	1.71	0.223208546872115	0.266152073818582	0.45605639780911	0.1207	0.0638	0.0056	0.0025	0.004	0.0028	0.0032	0.0156	0.1814	0.0034	0.0043	0.0055	0.1016	0.0081	0.007	0.0034	0.0024	0.148	0.0953	0.009	0.0048	0.0049	0.0279	0.0063	0.0084	0.1562
3	rs1502664	131329745	1.1	0.413206464175836	1.71	0.223208546872115	0.262104382882779	0.448046253849475	0.1209	0.0636	0.0056	0.0026	0.004	0.0028	0.0032	0.0156	0.1814	0.0034	0.0043	0.0055	0.1016	0.0081	0.007	0.0034	0.0023	0.148	0.0952	0.009	0.0048	0.0049	0.0279	0.0063	0.0084	0.1563
3	rs7647321	131337490	1.1	0.413206464175836	1.7	0.24276969786222	0.26922141034365	0.432799447041781	0.1208	0.0636	0.0056	0.0026	0.004	0.0028	0.0032	0.0156	0.1813	0.0034	0.0044	0.0055	0.1016	0.0081	0.007	0.0034	0.0024	0.1481	0.0951	0.009	0.0048	0.0049	0.0279	0.0063	0.0084	0.1562
3	rs79545337	131337531	1.1	0.413206464175836	1.7	0.24276969786222	0.274534065032756	0.437292531573527	0.1208	0.0636	0.0056	0.0026	0.004	0.0028	0.0032	0.0156	0.1813	0.0034	0.0044	0.0055	0.1016	0.0081	0.007	0.0035	0.0024	0.1481	0.0951	0.009	0.0048	0.0049	0.0279	0.0063	0.0084	0.1561
3	rs111904078	131337552	1.1	0.413206464175836	1.68	0.285465824887251	0.273189066810097	0.438881282353612	0.1208	0.0636	0.0056	0.0026	0.004	0.0028	0.0032	0.0156	0.1813	0.0034	0.0044	0.0055	0.1016	0.008	0.007	0.0035	0.0024	0.1481	0.0951	0.009	0.0048	0.0049	0.0279	0.0063	0.0085	0.1561
3	rs72999300	131339967	1.1	0.413206464175836	1.67	0.308662716071979	0.331132610314715	0.488872469287129	0.1206	0.0638	0.0057	0.0026	0.0041	0.0028	0.0032	0.0156	0.1813	0.0034	0.0044	0.0055	0.1017	0.008	0.0072	0.0035	0.0024	0.148	0.0951	0.009	0.0048	0.0048	0.0279	0.0064	0.0084	0.1558
3	rs62283175	131340027	1.1	0.413206464175836	1.67	0.308662716071979	0.332364848041676	0.489144996435761	0.1206	0.0638	0.0057	0.0026	0.0041	0.0028	0.0032	0.0156	0.1813	0.0034	0.0044	0.0055	0.1017	0.008	0.0072	0.0035	0.0024	0.148	0.0951	0.009	0.0048	0.0048	0.0279	0.0064	0.0084	0.1558
3	rs7643824	131342120	1.1	0.413206464175836	1.67	0.308662716071979	0.330568631934136	0.494467049626395	0.1204	0.0638	0.0057	0.0026	0.0041	0.0028	0.0032	0.0156	0.1813	0.0034	0.0044	0.0056	0.1018	0.008	0.0073	0.0036	0.0024	0.1479	0.0951	0.0091	0.0048	0.0048	0.0278	0.0065	0.0084	0.1556
3	rs59296037	131343634	1.1	0.413206464175836	1.67	0.308662716071979	0.34116138866089	0.517835688069986	0.1203	0.0638	0.0057	0.0025	0.0041	0.0028	0.0032	0.0156	0.1813	0.0035	0.0044	0.0056	0.1015	0.008	0.0073	0.0036	0.0024	0.148	0.0952	0.0091	0.0048	0.0048	0.0278	0.0065	0.0084	0.1558
3	rs79194343	131354494	1.1	0.413206464175836	1.66	0.333131717406117	0.695761528530998	1.21882220098251	0.12	0.0636	0.0058	0.0025	0.0042	0.0029	0.0033	0.0158	0.181	0.0035	0.0044	0.0057	0.1017	0.0081	0.0073	0.0037	0.0025	0.1481	0.095	0.0091	0.0048	0.0049	0.0274	0.0066	0.0085	0.1552
3	rs35518963	131354648	1.1	0.413206464175836	1.66	0.333131717406117	0.696790817161364	1.23410774838946	0.12	0.0636	0.0058	0.0025	0.0042	0.0029	0.0033	0.0158	0.181	0.0035	0.0045	0.0057	0.1017	0.0081	0.0073	0.0037	0.0025	0.1481	0.095	0.0091	0.0048	0.0049	0.0274	0.0066	0.0085	0.1552
3	rs3891970	131363382	1.1	0.413206464175836	1.66	0.333131717406117	0.763986511052701	1.04171218454537	0.1195	0.0635	0.0059	0.0026	0.0042	0.003	0.0033	0.0159	0.1805	0.0036	0.0046	0.0057	0.1019	0.0082	0.0074	0.0038	0.0026	0.1482	0.0948	0.0092	0.0047	0.0051	0.027	0.0067	0.0086	0.1548
3	rs55908862	131367702	1.1	0.413206464175836	1.66	0.333131717406117	0.922396916977944	1.38803620025478	0.1196	0.0634	0.0059	0.0026	0.0043	0.003	0.0034	0.0159	0.18	0.0036	0.0046	0.0058	0.1019	0.0082	0.0074	0.0039	0.0026	0.1483	0.0949	0.0092	0.0047	0.0051	0.0269	0.0067	0.0086	0.1548
3	rs62283179	131372936	1.11	0.375177619549844	1.66	0.333131717406117	0.874290575490882	1.57007938511585	0.1192	0.0629	0.0063	0.0028	0.0044	0.0032	0.0035	0.0161	0.1793	0.0038	0.0049	0.0061	0.101	0.0083	0.0077	0.0041	0.0029	0.1469	0.095	0.0092	0.0051	0.0053	0.0268	0.007	0.0088	0.1547
3	rs56319657	131373405	1.1	0.413206464175836	1.66	0.333131717406117	0.534449376486264	1.49096102716762	0.1184	0.062	0.0071	0.0033	0.0048	0.0036	0.0038	0.0164	0.1778	0.0043	0.0054	0.0068	0.0992	0.0086	0.0082	0.0046	0.0034	0.1442	0.0951	0.0091	0.0057	0.0058	0.0267	0.0076	0.0093	0.1543
3	rs56212438	131373740	1.1	0.413206464175836	1.66	0.333131717406117	0.562252337791839	1.71277623079951	0.1186	0.0609	0.0075	0.0037	0.0051	0.0039	0.0042	0.0162	0.1778	0.0045	0.0057	0.0073	0.0986	0.0088	0.0084	0.0049	0.0036	0.1424	0.0951	0.009	0.0062	0.0061	0.0262	0.0079	0.0095	0.1533
3	rs9822264	131374120	1.09	0.453749840114468	1.66	0.333131717406117	0.590783182057035	1.76039571180499	0.1187	0.0597	0.008	0.0042	0.0055	0.0042	0.0046	0.016	0.1778	0.0048	0.0061	0.0078	0.0979	0.0089	0.0087	0.0053	0.0039	0.1405	0.0951	0.0087	0.0067	0.0064	0.0255	0.0084	0.0095	0.1522
3	rs9823146	131374617	1.07	0.542615033110665	1.66	0.333131717406117	0.799105114299029	1.96825528322706	0.1187	0.058	0.0087	0.0047	0.0059	0.0047	0.005	0.0159	0.1778	0.0051	0.0065	0.0084	0.0971	0.0092	0.009	0.0057	0.0043	0.1385	0.0954	0.0084	0.0074	0.0068	0.0246	0.0091	0.0096	0.1507
3	rs9861011	131374802	1.07	0.542615033110665	1.66	0.333131717406117	0.689380480499021	1.90792436795699	0.1184	0.0579	0.0086	0.0048	0.006	0.0047	0.005	0.0156	0.1777	0.0052	0.0066	0.0084	0.0977	0.0093	0.0091	0.0058	0.0043	0.1373	0.0954	0.0081	0.0076	0.007	0.0242	0.0092	0.0096	0.1518
3	rs16837371	131375337	1.07	0.542615033110665	1.66	0.333131717406117	0.453946445672352	1.45139156513242	0.1184	0.0561	0.0082	0.0046	0.006	0.0043	0.0045	0.0152	0.1777	0.0054	0.0067	0.0081	0.0983	0.0096	0.009	0.0054	0.0042	0.1406	0.0948	0.0072	0.0083	0.007	0.023	0.009	0.0097	0.1543
3	rs62283181	131375933	1.07	0.542615033110665	1.67	0.308662716071979	0.403092058085409	1.51468039957888	0.1175	0.0554	0.0078	0.0046	0.006	0.0042	0.0042	0.015	0.1772	0.0055	0.0067	0.0078	0.0988	0.0097	0.0088	0.0049	0.004	0.1415	0.0961	0.0069	0.0084	0.007	0.0228	0.0088	0.0099	0.1557
3	rs11713883	131377547	1.07	0.542615033110665	1.68	0.285465824887251	0.337835736733784	1.41437809828679	0.1174	0.0553	0.0077	0.0046	0.006	0.0042	0.0042	0.015	0.1771	0.0055	0.0067	0.0077	0.0989	0.0097	0.0088	0.0048	0.004	0.1417	0.0962	0.0069	0.0085	0.007	0.0228	0.0088	0.0099	0.1559
3	rs11711732	131382778	1.07	0.542615033110665	1.68	0.285465824887251	0.327399223635874	1.40468162830867	0.1174	0.0553	0.0077	0.0046	0.0061	0.0042	0.0042	0.0149	0.1771	0.0055	0.0067	0.0078	0.0987	0.0097	0.0088	0.0049	0.004	0.1417	0.0962	0.0069	0.0085	0.007	0.0228	0.0088	0.0099	0.1559
3	rs17359339	131387007	1.07	0.542615033110665	1.68	0.285465824887251	0.252598461842005	1.27999423683573	0.1172	0.0557	0.0076	0.0046	0.0061	0.0042	0.0042	0.0148	0.1771	0.0054	0.0067	0.0077	0.099	0.0097	0.0087	0.0048	0.004	0.1418	0.0962	0.0069	0.0085	0.007	0.0228	0.0088	0.0099	0.1561
3	rs10512814	131387116	1.07	0.542615033110665	1.68	0.285465824887251	0.235954128521652	1.2591007738978	0.1172	0.0559	0.0076	0.0046	0.0061	0.0042	0.0041	0.0148	0.177	0.0054	0.0067	0.0077	0.0993	0.0097	0.0087	0.0048	0.004	0.1415	0.0963	0.0069	0.0085	0.007	0.0228	0.0088	0.01	0.1559
3	rs12495949	131399204	1.07	0.542615033110665	1.68	0.285465824887251	0.173988398916291	1.13733305353814	0.1175	0.0561	0.0073	0.0046	0.006	0.0043	0.0042	0.0148	0.177	0.0054	0.0066	0.0076	0.0994	0.0097	0.0087	0.0048	0.004	0.1416	0.096	0.0068	0.0086	0.0069	0.0226	0.0086	0.01	0.1563
3	rs12107685	131407495	1.07	0.542615033110665	1.68	0.285465824887251	0.164467447573952	1.13094328883832	0.1175	0.0562	0.0073	0.0046	0.006	0.0043	0.0041	0.0148	0.177	0.0054	0.0066	0.0076	0.0995	0.0097	0.0087	0.0048	0.004	0.1416	0.0959	0.0068	0.0086	0.0069	0.0226	0.0086	0.01	0.1564
3	rs116307592	131420125	1.07	0.542615033110665	1.68	0.285465824887251	0.108283861980568	0.979501286547394	0.1179	0.0564	0.007	0.0046	0.0059	0.0044	0.0041	0.0148	0.177	0.0053	0.0065	0.0074	0.0996	0.0097	0.0087	0.0048	0.004	0.1418	0.0957	0.0068	0.0087	0.0068	0.0225	0.0084	0.0099	0.1569
3	rs2047790	131421072	1.07	0.542615033110665	1.68	0.285465824887251	0.101206380257631	0.9567620928461	0.1179	0.0564	0.007	0.0046	0.0059	0.0044	0.0041	0.0148	0.177	0.0053	0.0065	0.0074	0.0996	0.0097	0.0087	0.0048	0.004	0.1418	0.0956	0.0068	0.0087	0.0068	0.0225	0.0084	0.0099	0.1569
3	rs73218453	131421112	1.07	0.542615033110665	1.68	0.285465824887251	0.101154486242336	0.957238061268258	0.1179	0.0564	0.007	0.0046	0.0059	0.0044	0.0041	0.0148	0.177	0.0053	0.0065	0.0074	0.0996	0.0097	0.0087	0.0048	0.004	0.1418	0.0956	0.0068	0.0087	0.0068	0.0225	0.0084	0.0099	0.1569
3	rs34968734	131421267	1.07	0.542615033110665	1.68	0.285465824887251	0.100352253571132	0.954065818904752	0.1179	0.0564	0.007	0.0046	0.0059	0.0044	0.0041	0.0148	0.177	0.0053	0.0065	0.0074	0.0996	0.0097	0.0087	0.0048	0.004	0.1418	0.0957	0.0068	0.0087	0.0068	0.0225	0.0084	0.0099	0.1569
3	rs74916898	131421830	1.07	0.542615033110665	1.68	0.285465824887251	0.0972337792558399	0.930498456599909	0.1179	0.0564	0.007	0.0045	0.0059	0.0044	0.0041	0.0148	0.1771	0.0053	0.0065	0.0074	0.0996	0.0096	0.0087	0.0048	0.004	0.1418	0.0957	0.0068	0.0087	0.0068	0.0225	0.0084	0.0099	0.157
3	rs79204943	131422301	1.07	0.542615033110665	1.73	0.187497716434302	0.0967788910531376	0.933497175290129	0.1179	0.0563	0.007	0.0045	0.0059	0.0044	0.0041	0.0148	0.1771	0.0053	0.0065	0.0074	0.0996	0.0096	0.0087	0.0048	0.004	0.1418	0.0957	0.0068	0.0087	0.0068	0.0225	0.0084	0.0098	0.157
3	rs7625763	131426142	1.07	0.542615033110665	1.71	0.223208546872115	0.108798856549966	0.964859870311371	0.118	0.0563	0.0069	0.0045	0.0059	0.0044	0.0041	0.0147	0.1772	0.0052	0.0065	0.0074	0.1001	0.0097	0.0085	0.0047	0.0039	0.1417	0.0955	0.0068	0.0087	0.0068	0.0225	0.0083	0.0099	0.1571
3	rs114369628	131429913	1.07	0.542615033110665	1.71	0.223208546872115	0.0976138757939016	0.992107932113456	0.1183	0.0562	0.0069	0.0044	0.0058	0.0044	0.0041	0.0146	0.1771	0.0052	0.0064	0.0073	0.1	0.0097	0.0085	0.0047	0.0039	0.1419	0.0955	0.0067	0.0087	0.0069	0.0224	0.0083	0.0098	0.1576
3	rs79080587	131432159	1.08	0.496867270490283	1.7	0.24276969786222	0.0232800037324999	0.656754342022053	0.1209	0.0567	0.0064	0.0043	0.0056	0.0045	0.0037	0.0143	0.1766	0.0049	0.0058	0.0069	0.0989	0.0095	0.0081	0.0044	0.0038	0.1427	0.095	0.0065	0.0084	0.0071	0.022	0.0077	0.0095	0.1617
3	rs7611521	131433475	1.09	0.453749840114468	1.69	0.263511633917478	0.013955819890779	0.526564590163314	0.1216	0.0572	0.0062	0.0042	0.0054	0.0047	0.0037	0.0141	0.1769	0.0047	0.0055	0.0066	0.0989	0.0093	0.0078	0.0042	0.0037	0.1434	0.0949	0.0063	0.0082	0.007	0.0214	0.0073	0.0091	0.1635
3	rs6802186	131434259	1.09	0.453749840114468	1.69	0.263511633917478	0.0154857264262662	0.521018183963016	0.1218	0.0571	0.0063	0.0041	0.0053	0.0046	0.0037	0.014	0.1773	0.0047	0.0054	0.0065	0.0989	0.0092	0.0078	0.0042	0.0037	0.1435	0.0949	0.0063	0.0082	0.0069	0.0214	0.0072	0.0091	0.1638
3	rs56121095	131438271	1.09	0.453749840114468	1.7	0.24276969786222	0.0221631553755617	0.444985676013186	0.1219	0.0577	0.0066	0.0041	0.0053	0.0045	0.0037	0.0141	0.1789	0.0045	0.0052	0.0063	0.0983	0.0091	0.0075	0.004	0.0034	0.143	0.0947	0.0061	0.0081	0.0067	0.0214	0.0069	0.009	0.1648
3	rs73220435	131438641	1.09	0.453749840114468	1.7	0.24276969786222	0.0219408126707378	0.427529428911454	0.1219	0.0577	0.0066	0.0041	0.0053	0.0045	0.0037	0.0142	0.1791	0.0045	0.0052	0.0063	0.0982	0.0091	0.0075	0.004	0.0034	0.143	0.0947	0.0061	0.0081	0.0067	0.0214	0.0069	0.009	0.1649
3	rs1351230	131438961	1.09	0.453749840114468	1.71	0.223208546872115	0.0223309745581804	0.389212526305506	0.1219	0.0578	0.0066	0.0041	0.0053	0.0045	0.0037	0.0142	0.1792	0.0046	0.0052	0.0063	0.0982	0.0091	0.0075	0.004	0.0034	0.143	0.0947	0.0061	0.0081	0.0067	0.0214	0.0069	0.009	0.1649
3	rs2061871	131439834	1.09	0.453749840114468	1.71	0.223208546872115	0.0241684817327099	0.391265245631438	0.1217	0.0579	0.0066	0.0041	0.0053	0.0046	0.0037	0.0142	0.1794	0.0046	0.0052	0.0063	0.0981	0.0091	0.0075	0.004	0.0034	0.1428	0.0945	0.0061	0.008	0.0068	0.0215	0.0068	0.009	0.1651
3	rs112380633	131444697	1.09	0.453749840114468	1.71	0.223208546872115	0.0246568234220473	0.384604894468253	0.1217	0.0582	0.0066	0.0041	0.0053	0.0046	0.0037	0.0143	0.1797	0.0045	0.0052	0.0063	0.0981	0.0091	0.0075	0.004	0.0034	0.1424	0.0944	0.006	0.008	0.0067	0.0214	0.0068	0.0089	0.1652
3	rs55941319	131445733	1.1	0.413206464175836	1.71	0.223208546872115	0.0342866615767808	0.382817168902082	0.1216	0.0593	0.0066	0.0041	0.0054	0.0047	0.0037	0.0145	0.1812	0.0045	0.0049	0.0061	0.098	0.0091	0.0076	0.0041	0.0033	0.1409	0.0942	0.0059	0.0079	0.0066	0.0212	0.0067	0.0088	0.1654
3	rs17294121	131445951	1.1	0.413206464175836	1.72	0.204795704918344	0.0290790394058167	0.343471944883084	0.1216	0.0594	0.0065	0.0041	0.0054	0.0046	0.0037	0.0145	0.1819	0.0045	0.0048	0.0061	0.098	0.0091	0.0074	0.004	0.0032	0.1411	0.0942	0.0058	0.0079	0.0066	0.0212	0.0066	0.0088	0.1654
3	rs75180111	131448605	1.1	0.413206464175836	1.72	0.204795704918344	0.0135493461599527	0.2668404056607	0.1226	0.0603	0.0057	0.0038	0.0053	0.0043	0.0035	0.0141	0.184	0.004	0.0045	0.0058	0.0978	0.0086	0.0067	0.0041	0.0031	0.1441	0.0943	0.0056	0.0074	0.0058	0.0206	0.0058	0.008	0.1666
3	rs75598261	131448821	1.1	0.413206464175836	1.73	0.187497716434302	0.0134136864708261	0.259302461967339	0.1226	0.0603	0.0057	0.0038	0.0053	0.0043	0.0035	0.014	0.184	0.004	0.0045	0.0058	0.0978	0.0086	0.0067	0.0041	0.0031	0.1441	0.0943	0.0056	0.0074	0.0058	0.0206	0.0058	0.008	0.1666
3	rs16837765	131456355	1.1	0.413206464175836	1.73	0.187497716434302	0.0127877239562741	0.272249140998348	0.1227	0.0605	0.0057	0.0038	0.0053	0.0043	0.0035	0.014	0.1839	0.004	0.0045	0.0058	0.0977	0.0086	0.0067	0.0041	0.0031	0.1442	0.0941	0.0057	0.0074	0.0057	0.0205	0.0058	0.0081	0.1666
3	rs6806286	131460188	1.1	0.413206464175836	1.73	0.187497716434302	0.0111520356415965	0.207882820614509	0.1228	0.0609	0.0057	0.0038	0.0054	0.0043	0.0035	0.014	0.1838	0.0039	0.0045	0.0058	0.0976	0.0087	0.0067	0.0041	0.003	0.1443	0.094	0.0058	0.0074	0.0057	0.0204	0.0057	0.008	0.1666
3	rs17294590	131460439	1.1	0.413206464175836	1.73	0.187497716434302	0.0113495281044286	0.214694623864506	0.1228	0.0609	0.0057	0.0038	0.0054	0.0043	0.0034	0.014	0.1838	0.0039	0.0045	0.0058	0.0976	0.0087	0.0067	0.0041	0.003	0.1443	0.094	0.0058	0.0074	0.0057	0.0204	0.0057	0.008	0.1667
3	rs7612761	131481485	1.1	0.413206464175836	1.74	0.171280181914382	0.00971926464220274	0.21490866035715	0.1238	0.0619	0.0056	0.0036	0.0054	0.0043	0.0032	0.0137	0.1827	0.0038	0.0044	0.0056	0.0977	0.0086	0.0064	0.004	0.0029	0.1448	0.0944	0.0057	0.0072	0.0056	0.0202	0.0056	0.0079	0.1672
3	rs1877587	131482204	1.1	0.413206464175836	1.74	0.171280181914382	0.00915604752482897	0.214694623864506	0.1239	0.062	0.0056	0.0036	0.0054	0.0043	0.0032	0.0137	0.1827	0.0038	0.0044	0.0056	0.0977	0.0086	0.0064	0.004	0.0029	0.1448	0.0944	0.0057	0.0072	0.0056	0.0202	0.0056	0.0079	0.1672
3	rs16837804	131486683	1.1	0.413206464175836	1.74	0.171280181914382	0.0117874034839693	0.220930067034867	0.124	0.0622	0.0057	0.0036	0.0054	0.0043	0.0032	0.0137	0.1826	0.0037	0.0043	0.0056	0.0978	0.0087	0.0064	0.0039	0.0029	0.1447	0.0946	0.0057	0.0072	0.0056	0.0201	0.0056	0.0078	0.1673
3	rs13086510	131487117	1.1	0.413206464175836	1.75	0.156107803097264	0.0114178409494569	0.226025617523983	0.124	0.0622	0.0057	0.0036	0.0054	0.0043	0.0032	0.0137	0.1825	0.0037	0.0043	0.0056	0.0978	0.0087	0.0063	0.0039	0.0029	0.1448	0.0946	0.0057	0.0072	0.0056	0.0202	0.0056	0.0077	0.1672
3	rs73220490	131490723	1.1	0.413206464175836	1.75	0.156107803097264	0.0106181995636573	0.213305102836358	0.1241	0.0624	0.0056	0.0036	0.0054	0.0043	0.0031	0.0137	0.1824	0.0037	0.0043	0.0055	0.0981	0.0087	0.0063	0.0039	0.0029	0.1449	0.0947	0.0056	0.0071	0.0056	0.0201	0.0056	0.0076	0.1672
3	rs76045759	131498382	1.1	0.413206464175836	1.76	0.141944438278083	0.0100363867094279	0.211599019334641	0.1242	0.0627	0.0055	0.0036	0.0053	0.0042	0.003	0.0136	0.1822	0.0037	0.0043	0.0055	0.0984	0.0087	0.0063	0.0038	0.0029	0.1453	0.0949	0.0056	0.0071	0.0056	0.0201	0.0055	0.0076	0.1671
3	rs11924586	131504639	1.1	0.413206464175836	1.73	0.187497716434302	0.00869200789797859	0.200098280091816	0.1243	0.0629	0.0053	0.0036	0.0053	0.0042	0.0029	0.0136	0.182	0.0036	0.0043	0.0054	0.0987	0.0087	0.0062	0.0038	0.0028	0.1455	0.0951	0.0056	0.007	0.0055	0.02	0.0055	0.0075	0.167
3	rs80009779	131515904	1.1	0.413206464175836	1.71	0.223208546872115	0.00939500884182613	0.21170551676307	0.1248	0.0636	0.005	0.0035	0.0052	0.004	0.0026	0.0136	0.1816	0.0036	0.0042	0.0053	0.0995	0.0087	0.0061	0.0036	0.0027	0.146	0.0957	0.0055	0.0069	0.0055	0.0198	0.0053	0.0073	0.1671
3	rs116585306	131521466	1.1	0.413206464175836	1.7	0.24276969786222	0.00936058490157882	0.211066798329293	0.1249	0.0637	0.0049	0.0035	0.0052	0.004	0.0025	0.0136	0.1815	0.0036	0.0042	0.0053	0.0997	0.0087	0.006	0.0035	0.0027	0.1461	0.0958	0.0054	0.0068	0.0054	0.0197	0.0053	0.0072	0.1671
3	rs73222328	131526063	1.1	0.413206464175836	1.7	0.24276969786222	0.00930179524670403	0.210854034223391	0.1249	0.0637	0.0048	0.0035	0.0052	0.004	0.0025	0.0136	0.1814	0.0036	0.0042	0.0053	0.0997	0.0088	0.006	0.0035	0.0027	0.1461	0.0958	0.0054	0.0068	0.0054	0.0197	0.0053	0.0072	0.1671
3	rs17295561	131527785	1.1	0.413206464175836	1.71	0.223208546872115	0.00927738246106916	0.207776965015592	0.1249	0.0637	0.0048	0.0035	0.0052	0.004	0.0025	0.0136	0.1814	0.0036	0.0042	0.0053	0.0997	0.0088	0.006	0.0035	0.0027	0.1462	0.0959	0.0054	0.0068	0.0054	0.0197	0.0053	0.0072	0.1671
3	rs16837866	131535978	1.1	0.413206464175836	1.71	0.223208546872115	0.00860876086754364	0.196866886639905	0.1253	0.0641	0.0046	0.0035	0.0051	0.0039	0.0024	0.0136	0.1811	0.0036	0.0042	0.0053	0.1003	0.0088	0.0059	0.0034	0.0026	0.1462	0.0962	0.0054	0.0067	0.0053	0.0196	0.0052	0.0071	0.1671
3	rs3914308	131537596	1.1	0.413206464175836	1.7	0.24276969786222	0.00693039481411564	0.17997078875918	0.1258	0.0645	0.0045	0.0034	0.0051	0.0038	0.0023	0.0135	0.1805	0.0035	0.0041	0.0052	0.1011	0.0088	0.0058	0.0032	0.0025	0.1464	0.0972	0.0053	0.0066	0.0052	0.0195	0.0051	0.0069	0.1667
3	rs750048	131560156	1.11	0.375177619549844	1.7	0.24276969786222	0.00719970271855636	0.17276239914048	0.1261	0.0645	0.0045	0.0034	0.0051	0.0038	0.0023	0.0135	0.1806	0.0035	0.0041	0.0051	0.1013	0.0088	0.0058	0.0031	0.0025	0.1466	0.0974	0.0053	0.0065	0.0052	0.0195	0.0049	0.0068	0.1666
3	rs78300415	131567923	1.11	0.375177619549844	1.7	0.24276969786222	0.00734957791054892	0.175353651080667	0.1262	0.0645	0.0045	0.0034	0.005	0.0038	0.0023	0.0134	0.1806	0.0035	0.0041	0.0051	0.1013	0.0088	0.0057	0.0031	0.0025	0.1466	0.0975	0.0053	0.0065	0.0052	0.0195	0.0049	0.0068	0.1666
3	rs58480865	131579795	1.11	0.375177619549844	1.7	0.24276969786222	0.00578940541309876	0.190149301540982	0.1271	0.0649	0.0044	0.0031	0.005	0.0034	0.0021	0.0134	0.1807	0.0035	0.0042	0.0051	0.1014	0.0085	0.0054	0.0031	0.0024	0.1472	0.098	0.0052	0.0062	0.0051	0.0194	0.0046	0.0068	0.1665
3	rs72989551	131579888	1.11	0.375177619549844	1.7	0.24276969786222	0.00578601040776685	0.190149301540982	0.1271	0.0649	0.0044	0.0031	0.005	0.0034	0.0021	0.0134	0.1807	0.0035	0.0042	0.0051	0.1014	0.0085	0.0054	0.0031	0.0024	0.1472	0.098	0.0052	0.0062	0.0051	0.0194	0.0046	0.0068	0.1665
3	rs76375095	131585607	1.11	0.375177619549844	1.71	0.223208546872115	0.00622251578436032	0.190663228592348	0.1273	0.065	0.0043	0.0031	0.0049	0.0034	0.0021	0.0134	0.1811	0.0035	0.0042	0.0051	0.1012	0.0086	0.0054	0.003	0.0023	0.147	0.098	0.0052	0.0062	0.0051	0.0194	0.0045	0.0068	0.1663
3	rs57449866	131589742	1.11	0.375177619549844	1.71	0.223208546872115	0.00613679108272897	0.185036094880622	0.1275	0.0651	0.0043	0.0031	0.0049	0.0034	0.0021	0.0134	0.1814	0.0035	0.0042	0.0051	0.1011	0.0087	0.0054	0.003	0.0023	0.1468	0.0981	0.0053	0.0062	0.0051	0.0193	0.0045	0.0068	0.1662
3	rs79138462	131596981	1.11	0.375177619549844	1.71	0.223208546872115	0.00549977343750008	0.178159147164241	0.1277	0.065	0.0043	0.003	0.0049	0.0033	0.0021	0.0134	0.1816	0.0035	0.0041	0.0051	0.1012	0.0087	0.0053	0.003	0.0023	0.1469	0.0982	0.0053	0.0062	0.005	0.0193	0.0044	0.0067	0.1662
3	rs9289403	131597626	1.11	0.375177619549844	1.71	0.223208546872115	0.00548999118592053	0.177958244314392	0.1277	0.065	0.0043	0.003	0.0049	0.0033	0.0021	0.0134	0.1816	0.0035	0.0041	0.0051	0.1012	0.0087	0.0053	0.003	0.0023	0.1469	0.0982	0.0053	0.0062	0.005	0.0193	0.0044	0.0067	0.1662
3	rs7615970	131606423	1.11	0.375177619549844	1.71	0.223208546872115	0.00453865115114848	0.176253736723342	0.1282	0.0648	0.0044	0.0029	0.0049	0.0031	0.0019	0.0135	0.1818	0.0036	0.0041	0.005	0.1021	0.0087	0.0052	0.0028	0.0022	0.1464	0.0978	0.0056	0.0062	0.0049	0.0193	0.0044	0.0067	0.1665
3	rs114373116	131607283	1.11	0.375177619549844	1.71	0.223208546872115	0.00454708259111263	0.178862923126059	0.1282	0.0648	0.0044	0.0029	0.0049	0.0031	0.0019	0.0135	0.1818	0.0036	0.0041	0.005	0.1021	0.0087	0.0052	0.0028	0.0022	0.1464	0.0978	0.0056	0.0062	0.0049	0.0193	0.0044	0.0067	0.1665
3	rs4488877	131615545	1.11	0.375177619549844	1.71	0.223208546872115	0.0041928168471265	0.178862923126059	0.1283	0.0648	0.0043	0.0028	0.0049	0.003	0.0018	0.0135	0.1819	0.0036	0.0041	0.005	0.1022	0.0087	0.0051	0.0028	0.0022	0.1462	0.0979	0.0057	0.0062	0.0049	0.0193	0.0044	0.0067	0.1667
3	rs3749263	131624120	1.11	0.375177619549844	1.71	0.223208546872115	0.00451622723277798	0.164874148879263	0.1284	0.0648	0.0042	0.0026	0.0049	0.003	0.0017	0.0135	0.1822	0.0035	0.0042	0.0049	0.1025	0.0087	0.0049	0.0028	0.0021	0.1455	0.0978	0.0059	0.0061	0.0049	0.0192	0.0043	0.0066	0.1675
3	rs957919	131629716	1.11	0.375177619549844	1.71	0.223208546872115	0.00440540775557603	0.170580301813617	0.1285	0.0649	0.0042	0.0025	0.0047	0.003	0.0017	0.0135	0.1823	0.0035	0.0042	0.0049	0.1027	0.0086	0.0049	0.0028	0.0021	0.1456	0.0979	0.006	0.0061	0.0049	0.0192	0.0043	0.0067	0.1676
3	rs71315625	131644501	1.11	0.375177619549844	1.71	0.223208546872115	0.00339048406836725	0.171372673444285	0.1288	0.0649	0.0042	0.0024	0.0047	0.003	0.0017	0.0136	0.1823	0.0035	0.0042	0.0049	0.1025	0.0084	0.0048	0.0027	0.002	0.1452	0.0979	0.006	0.0062	0.0049	0.0194	0.0043	0.0067	0.1678
3	rs57256632	131649238	1.12	0.339600448506511	1.72	0.204795704918344	0.00275071127140794	0.17997078875918	0.1294	0.0652	0.0039	0.0019	0.0046	0.0028	0.0016	0.0138	0.1826	0.0035	0.0043	0.0048	0.1022	0.0082	0.0046	0.0026	0.0018	0.1444	0.098	0.0062	0.0062	0.0049	0.0192	0.004	0.0069	0.1691
3	rs4854857	131651129	1.12	0.339600448506511	1.78	0.116496372702931	0.00258480907534447	0.178460648163086	0.1295	0.0652	0.0039	0.0019	0.0046	0.0028	0.0016	0.0138	0.1826	0.0035	0.0043	0.0048	0.1022	0.0082	0.0046	0.0026	0.0018	0.1443	0.098	0.0062	0.0062	0.0049	0.0192	0.004	0.0069	0.1692
3	rs1381077	131664194	1.12	0.339600448506511	1.77	0.128753168183355	0.00306038749824905	0.197595008161141	0.1296	0.0654	0.0039	0.0017	0.0046	0.0027	0.0016	0.0139	0.1826	0.0035	0.0043	0.0048	0.1025	0.0081	0.0045	0.0026	0.0018	0.144	0.098	0.0063	0.0062	0.0049	0.0191	0.0039	0.007	0.1696
3	rs2699850	131677181	1.11	0.375177619549844	1.77	0.128753168183355	0.00373613131585024	0.233354452593008	0.1297	0.0651	0.0039	0.0015	0.0046	0.0025	0.0015	0.014	0.1824	0.0035	0.0044	0.0048	0.103	0.0079	0.0045	0.0026	0.0017	0.1442	0.0983	0.0063	0.0062	0.0049	0.019	0.004	0.007	0.1693
3	rs11717906	131678787	1.12	0.339600448506511	1.78	0.116496372702931	0.00399091695059014	0.246891155610143	0.1297	0.0651	0.0039	0.0015	0.0046	0.0025	0.0015	0.014	0.1826	0.0035	0.0044	0.0048	0.103	0.0078	0.0045	0.0026	0.0018	0.1438	0.0983	0.0063	0.0062	0.0049	0.019	0.0041	0.007	0.1693
3	rs114174518	131693385	1.12	0.339600448506511	1.78	0.116496372702931	0.00328253117762367	0.31825897866741	0.1299	0.0652	0.004	0.0013	0.0047	0.0024	0.0015	0.0141	0.1822	0.0035	0.0044	0.0049	0.1027	0.0077	0.0046	0.0026	0.0019	0.1433	0.0981	0.0064	0.0061	0.0048	0.0193	0.0043	0.0071	0.1698
3	rs1225074	131694705	1.12	0.339600448506511	1.78	0.116496372702931	0.00257583256590934	0.265579407875778	0.1299	0.0653	0.004	0.0013	0.0047	0.0024	0.0015	0.0142	0.1821	0.0035	0.0044	0.0049	0.1025	0.0076	0.0046	0.0026	0.0019	0.1432	0.098	0.0064	0.0061	0.0048	0.0194	0.0044	0.0072	0.1699
3	rs73208130	131702808	1.12	0.339600448506511	1.78	0.116496372702931	0.00201407973689962	0.274908181287383	0.1301	0.0654	0.0039	0.0012	0.0049	0.0024	0.0015	0.0145	0.1817	0.0037	0.0045	0.0051	0.1021	0.0075	0.0046	0.0026	0.0019	0.1429	0.0976	0.0065	0.006	0.0049	0.0194	0.0046	0.0073	0.1701
3	rs76653678	131706844	1.12	0.339600448506511	1.77	0.128753168183355	0.00182999849830301	0.259529890680576	0.1302	0.0654	0.0039	0.0012	0.005	0.0024	0.0015	0.0145	0.1815	0.0038	0.0045	0.0052	0.1019	0.0075	0.0046	0.0026	0.0019	0.1428	0.0973	0.0065	0.006	0.0049	0.0195	0.0046	0.0073	0.1702
3	rs1320900	131713566	1.13	0.306408690300974	1.76	0.141944438278083	0.00167112230216321	0.244097403400763	0.1303	0.0651	0.0039	0.0012	0.005	0.0024	0.0015	0.0148	0.1814	0.0039	0.0045	0.0052	0.1019	0.0074	0.0045	0.0026	0.0019	0.1429	0.097	0.0065	0.0061	0.0048	0.0196	0.0046	0.0074	0.1701
3	rs28433979	131714701	1.13	0.306408690300974	1.75	0.156107803097264	0.00195160966475533	0.260895773789267	0.1303	0.065	0.0039	0.0012	0.005	0.0024	0.0015	0.0149	0.1813	0.0039	0.0046	0.0053	0.1019	0.0074	0.0045	0.0026	0.0019	0.1429	0.097	0.0065	0.0061	0.0048	0.0196	0.0046	0.0073	0.1702
3	rs1919996	131720304	1.13	0.306408690300974	1.75	0.156107803097264	0.00407796076374372	0.322017050540141	0.1296	0.0657	0.0038	0.0013	0.0051	0.0022	0.0015	0.0156	0.1794	0.0042	0.0049	0.0059	0.1031	0.0073	0.0045	0.0025	0.0022	0.143	0.0957	0.0062	0.006	0.0051	0.0195	0.005	0.0076	0.1695
3	rs2369357	131725421	1.13	0.306408690300974	1.75	0.156107803097264	0.00475606009554963	0.304910597509606	0.1294	0.0659	0.0038	0.0013	0.0051	0.0022	0.0015	0.0157	0.179	0.0043	0.005	0.0061	0.1034	0.0073	0.0045	0.0024	0.0023	0.143	0.0954	0.0061	0.006	0.0051	0.0196	0.0051	0.0076	0.1693
3	rs114926958	131725999	1.13	0.306408690300974	1.75	0.156107803097264	0.00477356495078676	0.305986536131528	0.1294	0.0659	0.0038	0.0013	0.0052	0.0022	0.0015	0.0157	0.179	0.0044	0.005	0.0061	0.1034	0.0073	0.0045	0.0024	0.0023	0.143	0.0954	0.0061	0.006	0.0051	0.0196	0.0051	0.0076	0.1692
3	rs113605028	131732419	1.13	0.306408690300974	1.75	0.156107803097264	0.00698127062442344	0.367968643820657	0.1296	0.0659	0.0037	0.0013	0.0052	0.0022	0.0015	0.0157	0.1788	0.0044	0.005	0.0061	0.1033	0.0073	0.0045	0.0024	0.0023	0.1431	0.0952	0.006	0.006	0.0052	0.0196	0.0052	0.0076	0.1691
3	rs75658916	131737150	1.13	0.306408690300974	1.75	0.156107803097264	0.00940486187407662	0.395508401479869	0.1297	0.066	0.0037	0.0013	0.0051	0.0022	0.0014	0.0157	0.1786	0.0044	0.005	0.0061	0.1033	0.0073	0.0045	0.0026	0.0023	0.1433	0.095	0.006	0.006	0.0052	0.0196	0.0052	0.0077	0.169
3	rs79893409	131743925	1.13	0.306408690300974	1.75	0.156107803097264	0.00975975140955596	0.401314814892964	0.1299	0.0661	0.0037	0.0013	0.0051	0.0022	0.0014	0.0157	0.1785	0.0044	0.005	0.0062	0.1033	0.0073	0.0045	0.0026	0.0024	0.1433	0.0948	0.006	0.006	0.0053	0.0196	0.0052	0.0077	0.169
3	rs1406773	131744779	1.13	0.306408690300974	1.77	0.128753168183355	0.00980036576871584	0.4002808624299	0.1299	0.0661	0.0037	0.0013	0.0051	0.0022	0.0014	0.0157	0.1785	0.0044	0.005	0.0062	0.1033	0.0073	0.0045	0.0026	0.0024	0.1433	0.0948	0.006	0.006	0.0053	0.0196	0.0052	0.0077	0.169
3	rs2141568	131746547	1.13	0.306408690300974	1.77	0.128753168183355	0.00957356583374123	0.401314814892964	0.1299	0.0661	0.0037	0.0013	0.0051	0.0022	0.0014	0.0157	0.1785	0.0044	0.005	0.0062	0.1033	0.0073	0.0045	0.0026	0.0024	0.1433	0.0948	0.006	0.006	0.0053	0.0196	0.0052	0.0077	0.169
3	rs77377439	131749860	1.13	0.306408690300974	1.77	0.128753168183355	0.0109460794936892	0.449645280655943	0.1301	0.0662	0.0037	0.0013	0.0051	0.0022	0.0014	0.0157	0.1786	0.0044	0.005	0.0062	0.1033	0.0072	0.0045	0.0026	0.0024	0.1432	0.0946	0.006	0.006	0.0053	0.0196	0.0053	0.0077	0.1687
3	rs1406779	131750352	1.13	0.306408690300974	1.77	0.128753168183355	0.00960858192486761	0.361046108028788	0.1301	0.0663	0.0037	0.0013	0.0051	0.0022	0.0015	0.0157	0.1786	0.0044	0.005	0.0062	0.1033	0.0072	0.0045	0.0026	0.0024	0.1432	0.0945	0.006	0.0059	0.0053	0.0196	0.0053	0.0077	0.1686
3	rs13076253	131751775	1.13	0.306408690300974	1.77	0.128753168183355	0.0106398249956119	0.383838442072956	0.1301	0.0663	0.0037	0.0013	0.0051	0.0022	0.0015	0.0157	0.1786	0.0044	0.005	0.0062	0.1034	0.0072	0.0045	0.0026	0.0024	0.1432	0.0944	0.006	0.0059	0.0053	0.0197	0.0053	0.0078	0.1685
3	rs75146347	131760979	1.13	0.306408690300974	1.77	0.128753168183355	0.0178562955238552	0.505567355484181	0.1299	0.0665	0.0036	0.0013	0.0051	0.0022	0.0014	0.0157	0.1786	0.0045	0.005	0.0062	0.1035	0.0072	0.0045	0.0026	0.0024	0.1432	0.0944	0.006	0.006	0.0053	0.0197	0.0055	0.0078	0.1682
3	rs17398428	131762110	1.13	0.306408690300974	1.77	0.128753168183355	0.0184923085813378	0.508455416393232	0.1299	0.0665	0.0036	0.0013	0.0051	0.0022	0.0014	0.0157	0.1786	0.0045	0.005	0.0062	0.1036	0.0072	0.0045	0.0026	0.0024	0.1432	0.0944	0.006	0.006	0.0053	0.0197	0.0055	0.0078	0.1682
3	rs78672676	131774577	1.13	0.306408690300974	1.77	0.128753168183355	0.0197879554228978	0.554935758119956	0.1297	0.0666	0.0037	0.0013	0.0051	0.0021	0.0014	0.0157	0.1787	0.0045	0.005	0.0062	0.1036	0.0072	0.0045	0.0026	0.0024	0.1432	0.0944	0.006	0.0059	0.0053	0.0197	0.0055	0.0078	0.1679
3	rs78818536	131778114	1.13	0.306408690300974	1.77	0.128753168183355	0.0201327508069984	0.559441385267109	0.1297	0.0667	0.0037	0.0013	0.0051	0.0021	0.0014	0.0157	0.1787	0.0045	0.005	0.0062	0.1036	0.0072	0.0044	0.0026	0.0024	0.1432	0.0944	0.006	0.0059	0.0053	0.0197	0.0055	0.0078	0.1679
3	rs73208194	131781665	1.13	0.306408690300974	1.77	0.128753168183355	0.0208887851356474	0.570602613635578	0.1297	0.0668	0.0037	0.0013	0.0051	0.0021	0.0014	0.0157	0.1787	0.0045	0.005	0.0062	0.1037	0.0072	0.0044	0.0026	0.0024	0.1432	0.0945	0.006	0.0059	0.0053	0.0197	0.0055	0.0078	0.1678
3	rs75075317	131785805	1.14	0.275532638758866	1.78	0.116496372702931	0.0290790394058167	0.590226734637927	0.1297	0.0669	0.0037	0.0013	0.0051	0.002	0.0014	0.0156	0.1787	0.0045	0.0051	0.0063	0.1037	0.0072	0.0044	0.0026	0.0024	0.1433	0.0944	0.006	0.0059	0.0053	0.0197	0.0055	0.0079	0.1677
3	rs3009490	131797662	1.14	0.275532638758866	1.78	0.116496372702931	0.0421370457713161	0.560428179321498	0.1294	0.0681	0.0037	0.0013	0.0052	0.0018	0.0016	0.0154	0.1784	0.0046	0.0052	0.0066	0.1035	0.0072	0.0042	0.0026	0.0026	0.1438	0.0942	0.0059	0.0059	0.0052	0.0198	0.0056	0.0082	0.1664
3	rs76059689	131798394	1.14	0.275532638758866	1.79	0.105135818603982	0.0447165605803447	0.601245303958645	0.1294	0.0681	0.0037	0.0013	0.0052	0.0018	0.0016	0.0154	0.1784	0.0046	0.0052	0.0066	0.1035	0.0072	0.0042	0.0026	0.0026	0.1438	0.0942	0.0059	0.0059	0.0052	0.0198	0.0056	0.0082	0.1664
3	rs76617652	131801692	1.14	0.275532638758866	1.79	0.105135818603982	0.0467242654262779	0.629073813925657	0.1294	0.0681	0.0037	0.0013	0.0052	0.0018	0.0016	0.0154	0.1784	0.0046	0.0052	0.0066	0.1035	0.0072	0.0042	0.0026	0.0026	0.1438	0.0942	0.0059	0.0059	0.0052	0.0198	0.0056	0.0081	0.1662
3	rs61792253	131802869	1.14	0.275532638758866	1.8	0.0946327581538143	0.0471330183335778	0.593226962376252	0.1294	0.0681	0.0037	0.0013	0.0052	0.0018	0.0016	0.0154	0.1784	0.0046	0.0052	0.0066	0.1035	0.0072	0.0042	0.0026	0.0026	0.1438	0.0942	0.0059	0.0059	0.0052	0.0198	0.0056	0.0081	0.1662
3	rs9818159	131807866	1.14	0.275532638758866	1.8	0.0946327581538143	0.0412379515933144	0.603397425193953	0.1294	0.0681	0.0037	0.0013	0.0052	0.0019	0.0016	0.0154	0.1783	0.0046	0.0052	0.0066	0.1035	0.0072	0.0042	0.0026	0.0026	0.1437	0.0943	0.0059	0.0059	0.0053	0.0198	0.0056	0.0079	0.1661
3	rs3009489	131808371	1.14	0.275532638758866	1.8	0.0946327581538143	0.0414253706868944	0.616059815386807	0.1294	0.0681	0.0037	0.0013	0.0053	0.0019	0.0016	0.0154	0.1783	0.0046	0.0052	0.0066	0.1035	0.0072	0.0042	0.0026	0.0026	0.1437	0.0943	0.0059	0.0059	0.0053	0.0198	0.0056	0.0079	0.1661
3	rs56341538	131810977	1.14	0.275532638758866	1.8	0.0946327581538143	0.0391451432795041	0.619090686621064	0.1295	0.0681	0.0036	0.0013	0.0053	0.002	0.0016	0.0155	0.1781	0.0046	0.0052	0.0066	0.1036	0.0073	0.0042	0.0026	0.0026	0.1437	0.0944	0.0059	0.0059	0.0053	0.0197	0.0056	0.0078	0.166
3	rs3009484	131811240	1.14	0.275532638758866	1.8	0.0946327581538143	0.0373817182106435	0.592083588769564	0.1295	0.0681	0.0036	0.0013	0.0053	0.002	0.0016	0.0155	0.1781	0.0046	0.0052	0.0066	0.1036	0.0073	0.0042	0.0026	0.0026	0.1437	0.0944	0.0059	0.0059	0.0053	0.0198	0.0056	0.0078	0.166
3	rs6775745	131813900	1.14	0.275532638758866	1.81	0.0849480383532209	0.0485505417199147	0.66981442953669	0.1296	0.068	0.0036	0.0013	0.0053	0.002	0.0016	0.0154	0.1783	0.0046	0.0053	0.0066	0.1036	0.0073	0.0042	0.0026	0.0026	0.1438	0.0945	0.0059	0.0059	0.0053	0.0197	0.0056	0.0077	0.1657
3	rs77999910	131815533	1.14	0.275532638758866	1.81	0.0849480383532209	0.0531630871304094	0.714559975966336	0.1296	0.068	0.0036	0.0013	0.0053	0.002	0.0016	0.0154	0.1783	0.0046	0.0053	0.0066	0.1036	0.0073	0.0042	0.0026	0.0026	0.1438	0.0945	0.0059	0.0059	0.0053	0.0197	0.0056	0.0076	0.1657
3	rs114366998	131817589	1.14	0.275532638758866	1.81	0.0849480383532209	0.0549440386945847	0.702197647263832	0.1296	0.068	0.0036	0.0013	0.0053	0.002	0.0016	0.0154	0.1784	0.0046	0.0053	0.0066	0.1036	0.0073	0.0041	0.0026	0.0026	0.1438	0.0946	0.0059	0.0059	0.0053	0.0197	0.0056	0.0076	0.1657
3	rs9813389	131837290	1.17	0.196050020118376	1.81	0.0849480383532209	0.0206315852609915	0.857569356312816	0.1314	0.0714	0.0038	0.0019	0.005	0.0018	0.0017	0.0159	0.1793	0.005	0.0051	0.006	0.1017	0.0065	0.0041	0.0018	0.0024	0.1441	0.0929	0.0058	0.005	0.0055	0.0196	0.0052	0.0075	0.1661
3	rs1521282	131839051	1.16	0.220431575918666	1.81	0.0849480383532209	0.0305141122911083	0.691661179569384	0.1322	0.0719	0.004	0.0021	0.0048	0.0018	0.0017	0.0161	0.1795	0.005	0.0049	0.0057	0.1009	0.0062	0.0039	0.0017	0.0023	0.1441	0.0923	0.0058	0.0047	0.0055	0.0198	0.0049	0.0075	0.1671
3	rs7613053	131841449	1.16	0.220431575918666	1.82	0.0760422202337298	0.0268617926519967	0.635459337038587	0.1321	0.0719	0.004	0.0021	0.0048	0.0018	0.0017	0.0161	0.1795	0.005	0.0049	0.0056	0.101	0.0062	0.0039	0.0017	0.0023	0.1442	0.0923	0.0058	0.0047	0.0055	0.0198	0.0049	0.0075	0.1671
3	rs1851218	131843260	1.16	0.220431575918666	1.82	0.0760422202337298	0.0224058538521823	0.523234979390646	0.1321	0.072	0.004	0.0021	0.0047	0.0018	0.0018	0.0161	0.1795	0.005	0.0049	0.0056	0.1009	0.0062	0.0039	0.0017	0.0023	0.1443	0.0922	0.0058	0.005	0.0056	0.0198	0.0047	0.0075	0.1672
3	rs1533747	131845893	1.16	0.220431575918666	1.83	0.0678757074061657	0.0220610476948911	0.513691997043079	0.132	0.0719	0.004	0.0021	0.0047	0.0018	0.0018	0.0161	0.1794	0.0051	0.0049	0.0057	0.101	0.0062	0.0039	0.0017	0.0023	0.1442	0.0921	0.0058	0.0051	0.0056	0.0198	0.0047	0.0074	0.1673
3	rs1521283	131848591	1.16	0.220431575918666	1.83	0.0678757074061657	0.0210048314965035	0.488599981162082	0.132	0.072	0.004	0.0021	0.0047	0.0017	0.0018	0.0161	0.1793	0.0051	0.0049	0.0056	0.101	0.0062	0.0039	0.0017	0.0023	0.1442	0.0921	0.0058	0.0052	0.0056	0.0198	0.0047	0.0074	0.1673
3	rs55974549	131850710	1.16	0.220431575918666	1.83	0.0678757074061657	0.0223216273350448	0.483294288789375	0.1319	0.0719	0.004	0.0021	0.0046	0.0017	0.0018	0.0161	0.1793	0.0051	0.0049	0.0056	0.101	0.0062	0.0039	0.0017	0.0023	0.1444	0.092	0.0058	0.0053	0.0056	0.0198	0.0047	0.0074	0.1673
3	rs12629947	131855604	1.16	0.220431575918666	1.84	0.0604088827715036	0.0200461464579912	0.496517914005669	0.1319	0.0718	0.004	0.002	0.0046	0.0017	0.0017	0.0161	0.1796	0.0051	0.0049	0.0055	0.101	0.0064	0.0039	0.0016	0.0022	0.1442	0.0917	0.0058	0.0052	0.0056	0.0198	0.0045	0.0073	0.168
3	rs116743601	131867890	1.16	0.220431575918666	1.86	0.047416592333268	0.0141022062014804	0.375943519655592	0.1321	0.0717	0.004	0.002	0.0046	0.0018	0.0017	0.0162	0.1799	0.0051	0.0049	0.0052	0.1009	0.0065	0.0038	0.0016	0.0022	0.144	0.0913	0.0059	0.0052	0.0056	0.0198	0.0044	0.0073	0.1687
3	rs2369467	131869688	1.16	0.220431575918666	1.84	0.0604088827715036	0.0124434423839422	0.330305802187718	0.1321	0.0715	0.004	0.002	0.0046	0.0018	0.0017	0.0162	0.1802	0.0052	0.0049	0.0051	0.1009	0.0065	0.0038	0.0016	0.0022	0.1439	0.091	0.0059	0.0052	0.0056	0.0198	0.0043	0.0072	0.1692
3	rs2369468	131869814	1.16	0.220431575918666	1.84	0.0604088827715036	0.0120288212022681	0.330672900779806	0.1324	0.0716	0.004	0.002	0.0047	0.0018	0.0017	0.0162	0.1802	0.0052	0.0049	0.0051	0.1008	0.0065	0.0038	0.0016	0.0022	0.1436	0.0909	0.0059	0.0052	0.0056	0.0198	0.0043	0.0073	0.1692
3	rs3914905	131870878	1.16	0.220431575918666	1.84	0.0604088827715036	0.00997440594224134	0.243539869131469	0.1326	0.0715	0.004	0.002	0.0047	0.0018	0.0017	0.0162	0.1801	0.0052	0.0049	0.0051	0.1008	0.0065	0.0038	0.0016	0.0022	0.1435	0.0908	0.0059	0.0052	0.0055	0.0198	0.0043	0.0073	0.1695
3	rs3844274	131873583	1.16	0.220431575918666	1.84	0.0604088827715036	0.0084033017400196	0.178058685953681	0.1326	0.0713	0.0037	0.0021	0.0046	0.0018	0.0017	0.0161	0.1806	0.0051	0.0048	0.005	0.1007	0.0065	0.0038	0.0016	0.0022	0.1438	0.0911	0.006	0.0052	0.0055	0.0197	0.0039	0.0072	0.1703
3	rs79457717	131880738	1.16	0.220431575918666	1.84	0.0604088827715036	0.0090838276029692	0.187280047839955	0.1326	0.0712	0.0036	0.0021	0.0044	0.0018	0.0018	0.016	0.1806	0.0051	0.0048	0.0049	0.1006	0.0063	0.0039	0.0015	0.0022	0.1444	0.091	0.006	0.0058	0.0053	0.0195	0.0037	0.007	0.1707
3	rs73871593	131885354	1.16	0.220431575918666	1.84	0.0604088827715036	0.00809995558588537	0.177356005814347	0.1326	0.0712	0.0035	0.0022	0.0044	0.0018	0.0018	0.016	0.1806	0.005	0.0048	0.0049	0.1005	0.0063	0.0039	0.0015	0.0022	0.1445	0.091	0.006	0.0059	0.0053	0.0195	0.0036	0.007	0.1709
3	rs6773554	131889422	1.16	0.220431575918666	1.84	0.0604088827715036	0.00821049057261597	0.179265510456408	0.1326	0.0712	0.0035	0.0022	0.0044	0.0018	0.0018	0.016	0.1806	0.005	0.0048	0.0049	0.1005	0.0063	0.0039	0.0015	0.0022	0.1445	0.091	0.006	0.0059	0.0053	0.0195	0.0036	0.007	0.1709
3	rs1827816	131924008	1.16	0.220431575918666	1.84	0.0604088827715036	0.0130568695593322	0.154241654170004	0.1329	0.0711	0.0035	0.0022	0.0044	0.0017	0.0018	0.016	0.181	0.0051	0.0048	0.0047	0.1006	0.0061	0.004	0.0014	0.0021	0.1447	0.0904	0.0062	0.0058	0.0053	0.0194	0.0034	0.0069	0.1715
3	rs1847828	131930446	1.16	0.220431575918666	1.83	0.0678757074061657	0.0136599111278606	0.142006145387701	0.133	0.0711	0.0035	0.0021	0.0044	0.0018	0.0018	0.016	0.1811	0.0051	0.0048	0.0047	0.1006	0.0061	0.004	0.0014	0.0021	0.1448	0.0902	0.0062	0.0058	0.0053	0.0194	0.0033	0.0068	0.1716
3	rs76510238	131936054	1.16	0.220431575918666	1.83	0.0678757074061657	0.0149347435937898	0.147044299516954	0.1331	0.071	0.0034	0.0021	0.0043	0.0019	0.0018	0.016	0.1811	0.0051	0.0047	0.0047	0.1008	0.006	0.004	0.0014	0.0021	0.145	0.0901	0.0062	0.0058	0.0053	0.0194	0.0032	0.0068	0.1717
3	rs34340849	131943223	1.16	0.220431575918666	1.83	0.0678757074061657	0.0215920663888381	0.137581629944986	0.1334	0.071	0.0034	0.0022	0.0043	0.0019	0.0018	0.0159	0.1812	0.0052	0.0047	0.0045	0.101	0.006	0.004	0.0014	0.0021	0.1454	0.0897	0.0062	0.0058	0.0053	0.0192	0.0031	0.0068	0.1719
3	rs1505821	131948139	1.16	0.220431575918666	1.83	0.0678757074061657	0.0258721036598073	0.1279051719469	0.134	0.0712	0.0033	0.0022	0.0043	0.0019	0.0017	0.0159	0.1817	0.0052	0.0047	0.0044	0.1006	0.006	0.0039	0.0014	0.002	0.1446	0.0894	0.0062	0.0058	0.0053	0.0191	0.003	0.0068	0.1726
3	rs17342834	131959227	1.16	0.220431575918666	1.83	0.0678757074061657	0.0243271718901173	0.129425089351059	0.1347	0.0714	0.0033	0.0022	0.0044	0.0019	0.0016	0.0158	0.182	0.0052	0.0047	0.0044	0.1003	0.006	0.0039	0.0015	0.0022	0.1439	0.0889	0.0062	0.0058	0.0052	0.0191	0.0029	0.0068	0.1729
3	rs7622003	131962071	1.16	0.220431575918666	1.83	0.0678757074061657	0.0207111591430107	0.128262199424977	0.1348	0.0714	0.0033	0.0022	0.0044	0.0019	0.0015	0.0158	0.1821	0.0052	0.0047	0.0044	0.1003	0.006	0.0039	0.0015	0.0022	0.1439	0.0887	0.0062	0.0058	0.0051	0.0191	0.0029	0.0069	0.1729
3	rs2068458	131986969	1.16	0.220431575918666	1.83	0.0678757074061657	0.0161030773066097	0.104273747164463	0.1356	0.0706	0.0033	0.0023	0.0044	0.002	0.0015	0.0159	0.1828	0.0051	0.0046	0.0045	0.0983	0.0061	0.004	0.0018	0.0025	0.1438	0.0883	0.0063	0.006	0.005	0.0192	0.0029	0.0072	0.1729
3	rs11720794	132003633	1.17	0.196050020118376	1.82	0.0760422202337298	0.0201674684243751	0.0565588846410579	0.1357	0.0698	0.0035	0.0022	0.0047	0.0024	0.0017	0.0161	0.1834	0.0051	0.0043	0.005	0.096	0.0065	0.0042	0.0022	0.003	0.1412	0.0871	0.0066	0.0061	0.005	0.0194	0.0029	0.0073	0.1756
3	rs73213820	132006337	1.17	0.196050020118376	1.82	0.0760422202337298	0.0208087175695412	0.0591553835914021	0.1349	0.0695	0.0037	0.0025	0.0049	0.0026	0.0019	0.0162	0.1841	0.0051	0.0042	0.0051	0.0948	0.0066	0.0045	0.0024	0.0034	0.142	0.0859	0.0069	0.0058	0.005	0.0197	0.0032	0.0072	0.1752
3	rs61792827	132009662	1.17	0.196050020118376	1.82	0.0760422202337298	0.0200461464579912	0.0523225133194896	0.1348	0.0695	0.0037	0.0025	0.0049	0.0026	0.0019	0.0162	0.1841	0.0051	0.0042	0.0051	0.0947	0.0066	0.0045	0.0024	0.0034	0.142	0.0858	0.0069	0.0058	0.005	0.0198	0.0032	0.0072	0.1752
3	rs13077557	132009945	1.17	0.196050020118376	1.82	0.0760422202337298	0.0200375009153475	0.0514553751947247	0.1348	0.0695	0.0037	0.0025	0.0049	0.0026	0.0019	0.0162	0.1841	0.0051	0.0042	0.0051	0.0947	0.0066	0.0045	0.0024	0.0034	0.142	0.0858	0.0069	0.0058	0.005	0.0198	0.0032	0.0072	0.1752
3	rs61792832	132016409	1.17	0.196050020118376	1.82	0.0760422202337298	0.0167535199688653	0.0499226334494273	0.1348	0.0695	0.0037	0.0025	0.0049	0.0026	0.0019	0.0162	0.1842	0.0051	0.0042	0.0051	0.0946	0.0066	0.0045	0.0024	0.0034	0.142	0.0858	0.0069	0.0058	0.0049	0.0198	0.0033	0.0072	0.1752
3	rs309978	132029353	1.17	0.196050020118376	1.82	0.0760422202337298	0.0100674860939188	0.0622695120060859	0.1348	0.0694	0.0038	0.0026	0.0049	0.0026	0.0019	0.0162	0.1842	0.0051	0.0042	0.005	0.0943	0.0066	0.0045	0.0025	0.0034	0.142	0.0858	0.0069	0.0058	0.0049	0.0198	0.0035	0.0072	0.1752
3	rs9811287	132032063	1.17	0.196050020118376	1.83	0.0678757074061657	0.00949885716532969	0.0644283606825479	0.1348	0.0694	0.0038	0.0026	0.0049	0.0026	0.0019	0.0162	0.1842	0.0051	0.0042	0.005	0.0941	0.0066	0.0045	0.0025	0.0034	0.1419	0.0858	0.0069	0.0058	0.0049	0.0198	0.0035	0.0073	0.1752
3	rs309990	132039889	1.18	0.173671271070618	1.83	0.0678757074061657	0.00756842424136445	0.0624705832802539	0.1348	0.0694	0.0038	0.0026	0.0049	0.0026	0.0019	0.0162	0.1843	0.0051	0.0042	0.005	0.0938	0.0066	0.0045	0.0025	0.0034	0.1417	0.0859	0.0069	0.0058	0.005	0.0198	0.0037	0.0074	0.1753
3	rs76475275	132043246	1.18	0.173671271070618	1.83	0.0678757074061657	0.00764387493784779	0.0858965225782879	0.1348	0.0693	0.0038	0.0026	0.0049	0.0026	0.002	0.0162	0.1842	0.0051	0.0042	0.0049	0.0938	0.0066	0.0045	0.0025	0.0034	0.1416	0.0859	0.0069	0.0058	0.005	0.0198	0.0037	0.0074	0.1753
3	rs11706011	132058350	1.18	0.173671271070618	1.84	0.0604088827715036	0.00707595003711464	0.0733693493488562	0.1348	0.0689	0.0039	0.0027	0.005	0.0027	0.002	0.0162	0.184	0.0051	0.0042	0.0049	0.094	0.0066	0.0045	0.0025	0.0034	0.1411	0.086	0.007	0.0058	0.005	0.0199	0.0037	0.0074	0.1755
3	rs2310229	132059280	1.18	0.173671271070618	1.84	0.0604088827715036	0.00495440731339152	0.0314573291534159	0.1345	0.0679	0.0041	0.003	0.0051	0.0029	0.0022	0.0163	0.1836	0.005	0.0043	0.005	0.0944	0.0067	0.0045	0.0027	0.0036	0.1397	0.0862	0.0072	0.0059	0.0053	0.0201	0.004	0.0073	0.1754
3	rs73215928	132068483	1.19	0.153209069243504	1.84	0.0604088827715036	0.0109019274344266	0.0332614138725438	0.1346	0.0667	0.0042	0.003	0.0052	0.0028	0.0021	0.0168	0.1839	0.0052	0.0042	0.0049	0.0949	0.0067	0.0042	0.0028	0.0036	0.1391	0.0849	0.0075	0.0062	0.0054	0.0203	0.0041	0.0074	0.1759
3	rs62291051	132073325	1.19	0.153209069243504	1.83	0.0678757074061657	0.011241994641106	0.027106308487739	0.1346	0.0667	0.0042	0.003	0.0052	0.0028	0.0021	0.0169	0.1839	0.0052	0.0042	0.0049	0.0949	0.0067	0.0042	0.0028	0.0036	0.1391	0.0849	0.0075	0.0062	0.0054	0.0203	0.0041	0.0074	0.1759
3	rs66497351	132081173	1.19	0.153209069243504	1.82	0.0760422202337298	0.00998987391615493	0.0320036463383413	0.1342	0.0664	0.0042	0.003	0.0053	0.0028	0.0021	0.0168	0.1838	0.0052	0.0042	0.0048	0.0948	0.0068	0.0042	0.0028	0.0036	0.1392	0.0849	0.0075	0.0064	0.0054	0.0204	0.0041	0.0074	0.1765
3	rs114846776	132086050	1.19	0.153209069243504	1.82	0.0760422202337298	0.00832217416086563	0.0378648650249688	0.1345	0.0664	0.0042	0.003	0.0053	0.0028	0.0021	0.0168	0.1839	0.0052	0.0042	0.0048	0.0946	0.0068	0.0042	0.0028	0.0035	0.1391	0.0851	0.0075	0.0064	0.0053	0.0205	0.0041	0.0072	0.1766
3	rs3889989	132097668	1.19	0.153209069243504	1.82	0.0760422202337298	0.00534487555463132	0.034851966632784	0.1348	0.0664	0.0042	0.0029	0.0053	0.0028	0.0021	0.0167	0.1839	0.0052	0.0042	0.0048	0.0943	0.0069	0.0042	0.0028	0.0035	0.139	0.085	0.0075	0.0064	0.0051	0.0205	0.0041	0.0072	0.1768
3	rs73215959	132098774	1.19	0.153209069243504	1.82	0.0760422202337298	0.0053193930432182	0.0358436157932095	0.1348	0.0664	0.0042	0.0029	0.0053	0.0028	0.0021	0.0167	0.1839	0.0052	0.0042	0.0048	0.0943	0.0069	0.0042	0.0028	0.0035	0.139	0.085	0.0075	0.0064	0.0051	0.0206	0.0041	0.0072	0.1768
3	rs11924446	132099515	1.19	0.153209069243504	1.82	0.0760422202337298	0.00487965535432299	0.0352679535612161	0.1348	0.0663	0.0042	0.0029	0.0053	0.0028	0.0021	0.0166	0.1838	0.0052	0.0042	0.0048	0.0943	0.0069	0.0043	0.0027	0.0035	0.139	0.085	0.0075	0.0064	0.0052	0.0206	0.0041	0.0072	0.1769
3	rs28409107	132104531	1.19	0.153209069243504	1.82	0.0760422202337298	0.00475897407729087	0.0275696065741636	0.1349	0.0663	0.0042	0.0029	0.0053	0.0028	0.0021	0.0166	0.1838	0.0052	0.0042	0.0048	0.0943	0.0069	0.0043	0.0027	0.0035	0.139	0.085	0.0075	0.0064	0.0052	0.0206	0.0041	0.0072	0.177
3	rs62292882	132106324	1.19	0.153209069243504	1.82	0.0760422202337298	0.00474732652815616	0.0282244174042036	0.1348	0.0663	0.0042	0.0029	0.0053	0.0028	0.0021	0.0166	0.1837	0.0052	0.0042	0.0048	0.0944	0.0069	0.0043	0.0027	0.0035	0.139	0.085	0.0075	0.0064	0.0052	0.0206	0.0041	0.0072	0.177
3	rs73215978	132110452	1.19	0.153209069243504	1.82	0.0760422202337298	0.00495741589314537	0.044747939085228	0.1348	0.0663	0.0042	0.0029	0.0053	0.0028	0.0021	0.0166	0.1838	0.0051	0.0041	0.0048	0.0944	0.0069	0.0043	0.0027	0.0035	0.139	0.085	0.0075	0.0064	0.0051	0.0208	0.0041	0.0071	0.177
3	rs17184316	132112618	1.19	0.153209069243504	1.82	0.0760422202337298	0.00548022247662301	0.0596148816825513	0.1348	0.0662	0.0042	0.0029	0.0053	0.0028	0.0021	0.0166	0.1839	0.0051	0.0041	0.0048	0.0944	0.0069	0.0043	0.0027	0.0035	0.1389	0.0852	0.0075	0.0064	0.0051	0.0207	0.0041	0.0072	0.177
3	rs74918095	132118786	1.21	0.117675403133419	1.82	0.0760422202337298	0.00348295799720687	0.0408232272498776	0.1348	0.0659	0.0039	0.0025	0.0053	0.0028	0.002	0.017	0.185	0.0051	0.0038	0.0045	0.0945	0.0071	0.0037	0.0025	0.0032	0.1383	0.0872	0.0073	0.0062	0.0047	0.0205	0.0039	0.0074	0.1775
3	rs17184798	132127681	1.21	0.117675403133419	1.83	0.0678757074061657	0.00644826242529521	0.105017761869895	0.1349	0.0657	0.0036	0.0023	0.0052	0.0028	0.002	0.0171	0.1859	0.0049	0.0035	0.0044	0.0947	0.0071	0.0032	0.0024	0.0031	0.1379	0.0886	0.0071	0.0061	0.0045	0.0204	0.0038	0.0074	0.1779
3	rs11713327	132137259	1.21	0.117675403133419	1.83	0.0678757074061657	0.00476480623238324	0.0703118997827638	0.1349	0.0657	0.0036	0.0023	0.0053	0.0028	0.002	0.0172	0.1859	0.0049	0.0035	0.0044	0.0947	0.0071	0.0032	0.0024	0.0031	0.1379	0.0887	0.0071	0.0061	0.0045	0.0204	0.0038	0.0072	0.1779
3	rs9828393	132146434	1.21	0.117675403133419	1.83	0.0678757074061657	0.00479698313538137	0.0453300090911884	0.1348	0.0657	0.0036	0.0023	0.0052	0.0028	0.002	0.0172	0.186	0.005	0.0035	0.0044	0.0945	0.0072	0.0033	0.0025	0.0031	0.1379	0.0888	0.0072	0.0061	0.0045	0.0204	0.0037	0.0074	0.1778
3	rs73215987	132149455	1.21	0.117675403133419	1.83	0.0678757074061657	0.0048707447096327	0.0501054942421736	0.1348	0.0657	0.0036	0.0023	0.0052	0.0028	0.002	0.0172	0.186	0.005	0.0035	0.0044	0.0945	0.0072	0.0033	0.0025	0.0031	0.1379	0.0888	0.0072	0.0061	0.0045	0.0204	0.0037	0.0073	0.1778
3	rs141267016	132158769	1.21	0.117675403133419	1.83	0.0678757074061657	0.00490944957982871	0.0547077667831188	0.1348	0.0656	0.0036	0.0023	0.0052	0.0028	0.002	0.0172	0.1861	0.005	0.0035	0.0043	0.0945	0.0072	0.0033	0.0025	0.0031	0.1378	0.0888	0.0071	0.0061	0.0044	0.0204	0.0037	0.0073	0.178
3	rs9835254	132163522	1.21	0.117675403133419	1.83	0.0678757074061657	0.00474441813013738	0.053258562144801	0.1347	0.0655	0.0036	0.0024	0.0052	0.0029	0.002	0.0173	0.1863	0.005	0.0035	0.0043	0.0945	0.0072	0.0033	0.0026	0.0032	0.1376	0.0889	0.0071	0.0061	0.0044	0.0203	0.0037	0.0071	0.1784
3	rs1500112	132184093	1.21	0.117675403133419	1.84	0.0604088827715036	0.00838070602660282	0.0525091471335297	0.1347	0.0654	0.0035	0.0023	0.0052	0.0028	0.0019	0.0173	0.1866	0.0049	0.0035	0.004	0.0941	0.0071	0.0035	0.0025	0.0034	0.1375	0.0886	0.0069	0.006	0.0044	0.0206	0.0036	0.0068	0.1798
3	rs78946096	132188163	1.21	0.117675403133419	1.84	0.0604088827715036	0.00673355709751429	0.0363706320443255	0.1343	0.0653	0.0035	0.0023	0.0052	0.0028	0.0019	0.0173	0.1865	0.0049	0.0035	0.004	0.094	0.0071	0.0048	0.0025	0.0033	0.1374	0.0882	0.0068	0.006	0.0044	0.0206	0.0042	0.0068	0.1793
3	rs114724449	132205571	1.21	0.117675403133419	1.84	0.0604088827715036	0.00786078501858415	0.0337707680328617	0.1342	0.0653	0.0036	0.0022	0.0052	0.0028	0.0018	0.0173	0.1865	0.005	0.0035	0.0041	0.0939	0.0072	0.0048	0.0025	0.0033	0.1373	0.0881	0.0068	0.0059	0.0044	0.0207	0.0043	0.0068	0.1793
3	rs17345563	132209203	1.21	0.117675403133419	1.83	0.0678757074061657	0.00858574489680325	0.0306216004320394	0.1342	0.0653	0.0036	0.0022	0.0052	0.0028	0.0018	0.0173	0.1865	0.0051	0.0035	0.0042	0.0939	0.0072	0.0048	0.0025	0.0033	0.1373	0.088	0.0068	0.0058	0.0044	0.0207	0.0043	0.0068	0.1794
3	rs115065998	132216443	1.21	0.117675403133419	1.83	0.0678757074061657	0.0087385204379916	0.0302319339430998	0.1343	0.0653	0.0036	0.0022	0.0052	0.0028	0.0018	0.0173	0.1865	0.0051	0.0035	0.0042	0.0939	0.0072	0.0048	0.0025	0.0033	0.1373	0.088	0.0068	0.0058	0.0044	0.0208	0.0043	0.0068	0.1793
3	rs61748102	132218075	1.21	0.117675403133419	1.84	0.0604088827715036	0.00918021751257826	0.0311119416207956	0.1342	0.0656	0.0036	0.0022	0.0052	0.0028	0.0018	0.0173	0.1866	0.0051	0.0035	0.0042	0.0938	0.0072	0.0048	0.0025	0.0033	0.1371	0.088	0.0068	0.0057	0.0044	0.0208	0.0043	0.0068	0.1795
3	rs3762672	132218623	1.21	0.117675403133419	1.84	0.0604088827715036	0.00793845587430921	0.0260547753255892	0.1342	0.0656	0.0036	0.0022	0.0052	0.0028	0.0018	0.0173	0.1863	0.0052	0.0036	0.0042	0.0938	0.0072	0.0048	0.0025	0.0033	0.1371	0.088	0.0068	0.0057	0.0044	0.0208	0.0043	0.0068	0.1795
3	rs55825559	132221139	1.21	0.117675403133419	1.84	0.0604088827715036	0.00807359727385345	0.0249785181636325	0.1343	0.0655	0.0036	0.0022	0.0052	0.0028	0.0018	0.0173	0.1863	0.0052	0.0037	0.0042	0.0938	0.0072	0.0047	0.0025	0.0033	0.1372	0.088	0.0068	0.0057	0.0044	0.0208	0.0042	0.0068	0.1795
3	rs79953286	132226100	1.21	0.117675403133419	1.84	0.0604088827715036	0.00831319702987012	0.0251118729826541	0.1343	0.0655	0.0036	0.0022	0.0052	0.0028	0.0018	0.0173	0.1862	0.0052	0.0037	0.0042	0.0938	0.0072	0.0047	0.0025	0.0033	0.1372	0.088	0.0068	0.0057	0.0044	0.0209	0.0042	0.0067	0.1796
3	rs78489084	132240307	1.21	0.117675403133419	1.84	0.0604088827715036	0.0196086644612341	0.0306216004320394	0.1347	0.0655	0.0032	0.0022	0.0053	0.0027	0.0016	0.0175	0.1864	0.0055	0.0038	0.0039	0.0938	0.0069	0.004	0.0024	0.003	0.1378	0.0883	0.0068	0.0054	0.0043	0.0216	0.0036	0.0065	0.1805
3	rs9833768	132242660	1.21	0.117675403133419	1.86	0.047416592333268	0.0200202179472906	0.0314573291534159	0.1347	0.0655	0.0032	0.0022	0.0053	0.0027	0.0016	0.0175	0.1864	0.0056	0.0038	0.0039	0.0938	0.0069	0.004	0.0024	0.003	0.1378	0.0883	0.0068	0.0054	0.0043	0.0216	0.0036	0.0065	0.1805
3	rs11923334	132250950	1.21	0.117675403133419	1.86	0.047416592333268	0.022284266620505	0.0318542192161454	0.1347	0.0655	0.0031	0.0022	0.0053	0.0027	0.0015	0.0175	0.1864	0.0056	0.0038	0.0039	0.0938	0.0069	0.0039	0.0024	0.003	0.1378	0.0883	0.0068	0.0054	0.0043	0.0217	0.0035	0.0065	0.1806
3	rs114794825	132256930	1.21	0.117675403133419	1.86	0.047416592333268	0.024357009120393	0.0311119416207956	0.1348	0.0655	0.0031	0.0022	0.0053	0.0027	0.0015	0.0175	0.1864	0.0056	0.0038	0.0039	0.0938	0.0069	0.0039	0.0024	0.003	0.1378	0.0883	0.0068	0.0054	0.0043	0.0218	0.0035	0.0065	0.1806
3	rs13082458	132259405	1.21	0.117675403133419	1.86	0.047416592333268	0.0246769044211783	0.0313584667031971	0.1348	0.0655	0.0031	0.0022	0.0053	0.0027	0.0015	0.0175	0.1864	0.0056	0.0038	0.0039	0.0938	0.0069	0.0038	0.0024	0.003	0.1378	0.0884	0.0068	0.0054	0.0043	0.0218	0.0035	0.0065	0.1806
3	rs112996116	132260187	1.21	0.117675403133419	1.86	0.047416592333268	0.0247976360594867	0.0311611744756348	0.1348	0.0655	0.0031	0.0022	0.0053	0.0027	0.0015	0.0175	0.1864	0.0056	0.0038	0.0039	0.0938	0.0069	0.0038	0.0024	0.003	0.1378	0.0884	0.0068	0.0054	0.0043	0.0218	0.0035	0.0065	0.1806
3	rs62293984	132260432	1.21	0.117675403133419	1.86	0.047416592333268	0.0248985678075073	0.0310135842277934	0.1348	0.0655	0.0031	0.0022	0.0053	0.0027	0.0015	0.0175	0.1864	0.0056	0.0038	0.0039	0.0938	0.0069	0.0038	0.0024	0.003	0.1379	0.0884	0.0068	0.0054	0.0043	0.0218	0.0035	0.0065	0.1806
3	rs80184543	132260927	1.21	0.117675403133419	1.86	0.047416592333268	0.0249491436141726	0.0313584667031971	0.1348	0.0655	0.0031	0.0022	0.0053	0.0027	0.0015	0.0175	0.1864	0.0056	0.0038	0.0039	0.0938	0.0069	0.0038	0.0024	0.003	0.1379	0.0884	0.0068	0.0054	0.0043	0.0218	0.0035	0.0065	0.1806
3	rs9844024	132267339	1.21	0.117675403133419	1.87	0.04181310425502	0.0256030113545498	0.0313584667031971	0.1348	0.0655	0.0031	0.0022	0.0053	0.0026	0.0015	0.0175	0.1864	0.0056	0.0038	0.0039	0.0938	0.0069	0.0038	0.0024	0.003	0.1379	0.0884	0.0067	0.0054	0.0043	0.0218	0.0035	0.0065	0.1806
3	rs62293986	132269021	1.21	0.117675403133419	1.87	0.04181310425502	0.0263741736043693	0.0408232272498776	0.1348	0.0655	0.0031	0.0022	0.0051	0.0026	0.0015	0.0175	0.1865	0.0056	0.0038	0.0039	0.0938	0.0069	0.0037	0.0024	0.003	0.138	0.0885	0.0067	0.0053	0.0043	0.0218	0.0034	0.0064	0.1807
3	rs61023005	132281273	1.21	0.117675403133419	1.87	0.04181310425502	0.0454662762199579	0.0735846631205434	0.1351	0.0655	0.003	0.0022	0.0049	0.0026	0.0015	0.0175	0.1868	0.0058	0.0039	0.0038	0.0936	0.0066	0.0029	0.0025	0.003	0.1387	0.0889	0.0066	0.0052	0.0042	0.0219	0.0031	0.0061	0.1812
3	rs115750212	132287727	1.21	0.117675403133419	1.86	0.047416592333268	0.047528329230999	0.0822572181755954	0.1351	0.0655	0.003	0.0022	0.0049	0.0026	0.0015	0.0176	0.1869	0.0058	0.0039	0.0037	0.0936	0.0065	0.0028	0.0025	0.0029	0.1388	0.089	0.0066	0.0051	0.0042	0.0219	0.0031	0.0061	0.1813
3	rs11706566	132292939	1.21	0.117675403133419	1.86	0.047416592333268	0.0357392003809927	0.105929888658967	0.1353	0.0655	0.0029	0.0021	0.0047	0.0026	0.0015	0.0176	0.187	0.0056	0.0039	0.0037	0.0936	0.0065	0.0028	0.0025	0.0029	0.1389	0.089	0.0066	0.0051	0.0042	0.0219	0.0031	0.006	0.1814
3	rs9818117	132294075	1.21	0.117675403133419	1.86	0.047416592333268	0.0342866615767808	0.10017783667289	0.1354	0.0655	0.0029	0.0021	0.0047	0.0026	0.0015	0.0176	0.187	0.0056	0.0039	0.0037	0.0936	0.0065	0.0028	0.0025	0.0029	0.1389	0.089	0.0066	0.0051	0.0042	0.0219	0.0031	0.006	0.1814
3	rs72998148	132308259	1.21	0.117675403133419	1.86	0.047416592333268	0.0367132538537748	0.106845058101914	0.1355	0.0656	0.0029	0.0021	0.0047	0.0026	0.0015	0.0176	0.1871	0.0056	0.0039	0.0036	0.0937	0.0064	0.0028	0.0025	0.0028	0.139	0.0891	0.0065	0.0051	0.0042	0.0216	0.0032	0.006	0.1816
3	rs62291489	132312166	1.21	0.117675403133419	1.86	0.047416592333268	0.0370999456814959	0.107429017812286	0.1355	0.0656	0.0029	0.0021	0.0047	0.0026	0.0015	0.0176	0.1872	0.0056	0.0039	0.0036	0.0937	0.0064	0.0028	0.0025	0.0028	0.139	0.0891	0.0065	0.0051	0.0042	0.0216	0.0032	0.006	0.1816
3	rs11718290	132335229	1.21	0.117675403133419	1.86	0.047416592333268	0.035466082938844	0.0955870358356345	0.1356	0.0656	0.0029	0.0021	0.0047	0.0026	0.0015	0.0176	0.1872	0.0055	0.0038	0.0036	0.0938	0.0064	0.0028	0.0025	0.0028	0.139	0.0891	0.0065	0.0051	0.0042	0.0214	0.0032	0.006	0.1816
3	Affx-21185793	132337477	1.21	0.117675403133419	1.86	0.047416592333268	0.0353624208586532	0.0958265468292413	0.1356	0.0656	0.0029	0.0021	0.0047	0.0026	0.0015	0.0176	0.1872	0.0055	0.0038	0.0036	0.0938	0.0064	0.0028	0.0025	0.0028	0.139	0.0891	0.0065	0.0051	0.0042	0.0214	0.0032	0.006	0.1817
3	rs6776576	132345648	1.21	0.117675403133419	1.86	0.047416592333268	0.0352589696093372	0.0965464935360461	0.1356	0.0656	0.0029	0.0021	0.0047	0.0026	0.0015	0.0176	0.1872	0.0055	0.0037	0.0036	0.0938	0.0064	0.0028	0.0025	0.0028	0.139	0.0891	0.0065	0.0051	0.0042	0.0214	0.0032	0.006	0.1817
3	rs9877018	132361596	1.21	0.117675403133419	1.86	0.047416592333268	0.0340213277874154	0.101726761465826	0.1356	0.0656	0.0029	0.0021	0.0047	0.0026	0.0015	0.0176	0.1872	0.0055	0.0037	0.0035	0.0938	0.0064	0.0028	0.0024	0.0028	0.1391	0.0892	0.0065	0.0051	0.0042	0.0213	0.0032	0.006	0.1818
3	rs13096279	132374053	1.22	0.102418512327744	1.86	0.047416592333268	0.0323740702880853	0.108768377832217	0.1357	0.0656	0.0029	0.0021	0.0047	0.0026	0.0015	0.0176	0.1872	0.0054	0.0037	0.0035	0.0937	0.0064	0.0028	0.0024	0.0028	0.1391	0.0892	0.0065	0.0051	0.0042	0.0213	0.0032	0.006	0.1818
3	rs73002041	132374477	1.22	0.102418512327744	1.85	0.0536022520271762	0.0323740702880853	0.109777077185642	0.1357	0.0656	0.0029	0.0021	0.0047	0.0026	0.0015	0.0177	0.1872	0.0054	0.0037	0.0035	0.0937	0.0064	0.0028	0.0024	0.0028	0.1391	0.0892	0.0065	0.0051	0.0042	0.0213	0.0032	0.006	0.1818
3	rs6794496	132401600	1.22	0.102418512327744	1.85	0.0536022520271762	0.0308187525094314	0.110620385079525	0.1356	0.0655	0.0029	0.0021	0.0047	0.0027	0.0015	0.0177	0.1872	0.0054	0.0037	0.0035	0.0936	0.0064	0.0028	0.0025	0.0028	0.1392	0.0892	0.0065	0.0051	0.0042	0.0211	0.0032	0.006	0.1819
3	rs79581741	132412266	1.22	0.102418512327744	1.85	0.0536022520271762	0.0268084826391788	0.114274638634281	0.1356	0.0657	0.0029	0.002	0.0047	0.0027	0.0016	0.0177	0.1869	0.0053	0.0036	0.0035	0.0935	0.0064	0.0029	0.0025	0.0028	0.1393	0.0893	0.0065	0.0051	0.0043	0.0211	0.0032	0.006	0.1821
3	rs10804612	132413941	1.22	0.102418512327744	1.85	0.0536022520271762	0.0254486768807577	0.109272280801697	0.1355	0.0657	0.0029	0.002	0.0047	0.0027	0.0016	0.0178	0.1867	0.0053	0.0036	0.0035	0.0934	0.0064	0.0029	0.0025	0.0028	0.1393	0.0893	0.0065	0.0051	0.0043	0.0211	0.0032	0.0061	0.1821
3	rs76177059	132415424	1.22	0.102418512327744	1.85	0.0536022520271762	0.0250403649664569	0.119101046523884	0.1355	0.0657	0.0029	0.002	0.0047	0.0027	0.0016	0.0178	0.1867	0.0053	0.0036	0.0035	0.0934	0.0064	0.0029	0.0026	0.0027	0.1393	0.0893	0.0065	0.0051	0.0043	0.0211	0.0032	0.0061	0.1821
3	rs59376040	132428700	1.22	0.102418512327744	1.85	0.0536022520271762	0.0165721942436122	0.124443626296515	0.1358	0.0657	0.003	0.0022	0.0048	0.0027	0.0017	0.0179	0.1862	0.0052	0.0038	0.0034	0.0937	0.0065	0.0029	0.0028	0.0027	0.1394	0.0883	0.0064	0.0051	0.0043	0.0213	0.003	0.0061	0.182
3	rs16839527	132432857	1.22	0.102418512327744	1.85	0.0536022520271762	0.0156582376800045	0.134660512290268	0.1357	0.0657	0.003	0.0022	0.0049	0.0027	0.0018	0.0179	0.1863	0.0051	0.0038	0.0034	0.0937	0.0065	0.0029	0.0028	0.0027	0.1395	0.0882	0.0064	0.0051	0.0043	0.0213	0.003	0.0061	0.1819
3	rs11718115	132435823	1.22	0.102418512327744	1.85	0.0536022520271762	0.0194390114415965	0.118753801228155	0.1357	0.0657	0.003	0.0022	0.0049	0.0027	0.0016	0.0179	0.1862	0.0051	0.0038	0.0034	0.0937	0.0065	0.003	0.0028	0.0027	0.1395	0.0882	0.0064	0.0051	0.0043	0.0215	0.003	0.0061	0.182
3	rs7622700	132446336	1.22	0.102418512327744	1.85	0.0536022520271762	0.0207909549849326	0.141820772762153	0.1353	0.0652	0.003	0.0022	0.0051	0.0026	0.0016	0.0179	0.1861	0.0051	0.0037	0.0035	0.0938	0.0067	0.0029	0.0029	0.0027	0.1395	0.0883	0.0064	0.0052	0.0044	0.0215	0.003	0.0062	0.182
3	rs7653420	132448620	1.23	0.0887081089854507	1.85	0.0536022520271762	0.0163475697180589	0.112824518922755	0.1349	0.0635	0.0032	0.0023	0.0054	0.0026	0.0018	0.0176	0.1851	0.0052	0.0037	0.0037	0.0951	0.0072	0.0031	0.0033	0.0028	0.14	0.0859	0.0063	0.0052	0.0044	0.0224	0.0035	0.0064	0.1823
3	rs116037223	132454295	1.22	0.102418512327744	1.85	0.0536022520271762	0.0258305742490381	0.0992853330339098	0.1338	0.0609	0.0033	0.0023	0.0055	0.0026	0.0019	0.0172	0.1844	0.0052	0.0035	0.004	0.0964	0.0077	0.0035	0.0036	0.0029	0.1414	0.0834	0.0064	0.0052	0.0045	0.0231	0.004	0.0068	0.1833
3	rs76972965	132474115	1.22	0.102418512327744	1.85	0.0536022520271762	0.0243072949440584	0.0975901499978567	0.1338	0.0609	0.0032	0.0023	0.0055	0.0026	0.0019	0.0172	0.1844	0.0052	0.0035	0.004	0.0964	0.0077	0.0035	0.0036	0.0029	0.1414	0.0833	0.0064	0.0052	0.0045	0.0232	0.004	0.0069	0.1832
3	rs79239275	132491193	1.22	0.102418512327744	1.85	0.0536022520271762	0.0243371147249579	0.0918656599200028	0.1338	0.0608	0.0032	0.0023	0.0055	0.0026	0.0019	0.0172	0.1844	0.0052	0.0035	0.004	0.0964	0.0077	0.0035	0.0036	0.0028	0.1415	0.0831	0.0064	0.0052	0.0045	0.0232	0.0041	0.0069	0.1833
3	rs16839573	132491639	1.22	0.102418512327744	1.85	0.0536022520271762	0.0242279034122083	0.0777247094247361	0.1338	0.0608	0.0032	0.0023	0.0055	0.0026	0.0019	0.0172	0.1844	0.0052	0.0035	0.004	0.0964	0.0077	0.0035	0.0036	0.0028	0.1415	0.0831	0.0064	0.0052	0.0045	0.0232	0.0041	0.0069	0.1834
3	rs1376949	132493656	1.22	0.102418512327744	1.85	0.0536022520271762	0.0231454265733782	0.0715142217941962	0.1338	0.0608	0.0032	0.0022	0.0055	0.0026	0.0019	0.0171	0.1844	0.0052	0.0035	0.004	0.0965	0.0077	0.0035	0.0036	0.0028	0.1417	0.0831	0.0064	0.0052	0.0045	0.0232	0.0041	0.0069	0.1834
3	rs6790652	132497845	1.22	0.102418512327744	1.85	0.0536022520271762	0.0233185573329532	0.055279413573728	0.1338	0.0607	0.0032	0.0022	0.0055	0.0026	0.0019	0.0172	0.1844	0.0052	0.0035	0.004	0.0965	0.0077	0.0035	0.0037	0.0028	0.1417	0.0829	0.0064	0.0052	0.0045	0.0232	0.0041	0.0069	0.1834
3	rs11922138	132521565	1.22	0.102418512327744	1.85	0.0536022520271762	0.0345916623729303	0.0561096384121805	0.1339	0.0602	0.0035	0.0022	0.0056	0.0026	0.0018	0.017	0.184	0.005	0.0034	0.0041	0.0968	0.0078	0.0038	0.0037	0.0027	0.142	0.0826	0.0064	0.0051	0.0048	0.0232	0.0043	0.0068	0.1836
3	rs7340693	132539732	1.22	0.102418512327744	1.85	0.0536022520271762	0.0388266163115057	0.0624705832802539	0.1339	0.0599	0.0035	0.0021	0.0056	0.0026	0.0018	0.017	0.1838	0.0049	0.0034	0.0041	0.097	0.0079	0.0038	0.0038	0.0027	0.1419	0.0825	0.0064	0.005	0.005	0.0232	0.0043	0.0068	0.1838
3	rs9844355	132554001	1.22	0.102418512327744	1.79	0.105135818603982	0.0303975091902648	0.0233186363189109	0.1337	0.0595	0.0035	0.0022	0.0057	0.0026	0.002	0.017	0.1833	0.0051	0.0035	0.0041	0.0971	0.0085	0.004	0.0038	0.0028	0.1418	0.0823	0.0064	0.0049	0.0049	0.0233	0.0044	0.0069	0.1837
3	rs75885323	132558168	1.22	0.102418512327744	1.72	0.204795704918344	0.0295900561176288	0.0251563994761228	0.1337	0.0594	0.0035	0.0022	0.0057	0.0026	0.002	0.017	0.1832	0.0051	0.0035	0.0041	0.0971	0.0085	0.004	0.0038	0.0028	0.1418	0.0824	0.0064	0.0049	0.0049	0.0233	0.0044	0.0069	0.1837
3	rs188314407	132575949	1.22	0.102418512327744	1.71	0.223208546872115	0.028329788870753	0.033312189063451	0.1336	0.0593	0.0035	0.0021	0.0057	0.0026	0.002	0.0169	0.1834	0.005	0.0035	0.0041	0.0971	0.0086	0.0041	0.0038	0.0028	0.1417	0.0825	0.0063	0.0049	0.0049	0.0234	0.0045	0.007	0.1837
3	rs77094623	132588681	1.22	0.102418512327744	1.71	0.223208546872115	0.0276269439579641	0.0252902034751081	0.1335	0.0591	0.0035	0.0021	0.0058	0.0026	0.002	0.0169	0.1836	0.0049	0.0035	0.004	0.0971	0.0087	0.0042	0.0038	0.0028	0.1416	0.0826	0.0063	0.0049	0.0048	0.0235	0.0045	0.007	0.1836
3	rs79362154	132588885	1.22	0.102418512327744	1.7	0.24276969786222	0.0277141162866976	0.0240981167671086	0.1335	0.0591	0.0035	0.0021	0.0058	0.0026	0.002	0.0169	0.1836	0.0049	0.0035	0.004	0.0971	0.0087	0.0042	0.0038	0.0028	0.1416	0.0826	0.0063	0.0049	0.0048	0.0235	0.0045	0.007	0.1836
3	rs73205530	132595890	1.22	0.102418512327744	1.67	0.308662716071979	0.0268617926519967	0.0246245546219409	0.1334	0.0589	0.0035	0.0021	0.0058	0.0026	0.002	0.0169	0.1838	0.0049	0.0035	0.004	0.097	0.0087	0.0042	0.0038	0.0028	0.1415	0.0827	0.0063	0.0049	0.0048	0.0236	0.0045	0.0071	0.1836
3	rs77676924	132597194	1.22	0.102418512327744	1.67	0.308662716071979	0.0272155292740604	0.0307683230870573	0.1334	0.0589	0.0035	0.0021	0.0058	0.0026	0.002	0.0168	0.1838	0.005	0.0035	0.004	0.097	0.0087	0.0042	0.0038	0.0028	0.1417	0.0827	0.0063	0.0049	0.0048	0.0236	0.0045	0.0071	0.1836
3	rs6439371	132610752	1.22	0.102418512327744	1.67	0.308662716071979	0.0322889505429322	0.0198839116395791	0.133	0.0585	0.0035	0.0021	0.006	0.0026	0.002	0.0168	0.1842	0.0051	0.0036	0.0039	0.097	0.0088	0.0041	0.0038	0.0027	0.1413	0.083	0.0063	0.0049	0.0047	0.0238	0.0046	0.0072	0.1834
3	rs1869151	132614374	1.22	0.102418512327744	1.67	0.308662716071979	0.0326793520439646	0.0167154648821006	0.1326	0.0581	0.0034	0.0021	0.0063	0.0026	0.0021	0.0168	0.1841	0.0052	0.0036	0.0039	0.0972	0.0089	0.0042	0.0038	0.0026	0.1416	0.0828	0.0063	0.0048	0.0047	0.0237	0.0047	0.0073	0.1834
3	rs73205567	132619325	1.22	0.102418512327744	1.67	0.308662716071979	0.0265324821474449	0.0108709810997111	0.1328	0.0578	0.0034	0.0021	0.0064	0.0025	0.0021	0.0167	0.1842	0.0052	0.0038	0.0039	0.0974	0.0089	0.0043	0.0038	0.0026	0.1411	0.0828	0.0063	0.0049	0.0046	0.0237	0.0048	0.0074	0.1834
3	rs16839790	132620368	1.22	0.102418512327744	1.67	0.308662716071979	0.0204731020795852	0.0140186605367931	0.1326	0.0578	0.0034	0.0021	0.0064	0.0025	0.0021	0.0167	0.1844	0.0052	0.0038	0.0039	0.0975	0.0089	0.0043	0.0037	0.0025	0.141	0.0828	0.0063	0.0049	0.0046	0.0237	0.0048	0.0074	0.1835
3	rs62290365	132621902	1.22	0.102418512327744	1.66	0.333131717406117	0.0169592477488071	0.0137852112631742	0.1326	0.0578	0.0034	0.0021	0.0064	0.0025	0.0021	0.0167	0.1845	0.0052	0.0038	0.0039	0.0975	0.0089	0.0044	0.0035	0.0025	0.141	0.0828	0.0063	0.0049	0.0046	0.0237	0.0048	0.0074	0.1836
3	rs2600956	132624113	1.22	0.102418512327744	1.64	0.38599849551783	0.0159196554875662	0.0181707512241324	0.1325	0.0578	0.0034	0.0021	0.0064	0.0024	0.0021	0.0167	0.1847	0.0052	0.0039	0.0039	0.0975	0.0089	0.0044	0.0035	0.0024	0.1409	0.0828	0.0063	0.0049	0.0045	0.0237	0.0049	0.0074	0.1836
3	rs80099680	132641715	1.23	0.0887081089854507	1.63	0.414449909043039	0.0159488990714466	0.0147651151954679	0.1322	0.057	0.0035	0.002	0.0064	0.0024	0.0021	0.0167	0.1846	0.0052	0.0039	0.0042	0.0978	0.0089	0.0044	0.0035	0.0024	0.1409	0.0827	0.0063	0.005	0.0045	0.0238	0.0049	0.0075	0.1839
3	rs73205600	132642505	1.23	0.0887081089854507	1.6	0.508176723760061	0.0151308372363656	0.0163158138668585	0.1322	0.057	0.0035	0.002	0.0063	0.0024	0.0021	0.0167	0.1847	0.0052	0.0039	0.0042	0.0978	0.0089	0.0044	0.0035	0.0024	0.141	0.0827	0.0063	0.005	0.0045	0.0238	0.0049	0.0075	0.184
3	rs6802719	132643489	1.23	0.0887081089854507	1.59	0.542287549749139	0.0143374372187844	0.00955930625727686	0.132	0.0562	0.0035	0.002	0.0062	0.0025	0.0022	0.0166	0.1846	0.0052	0.004	0.0043	0.0979	0.0089	0.0044	0.0036	0.0024	0.141	0.0826	0.0062	0.0051	0.0045	0.024	0.005	0.0077	0.1842
3	rs10804615	132653345	1.23	0.0887081089854507	1.58	0.577869115575703	0.0167838819518682	0.00134374863744224	0.1313	0.0547	0.0037	0.0019	0.0061	0.0027	0.0023	0.0162	0.1846	0.0053	0.0043	0.0046	0.0975	0.0091	0.0044	0.0037	0.0025	0.1411	0.0823	0.0061	0.0053	0.0046	0.0246	0.0052	0.008	0.1848
3	rs10804617	132653416	1.23	0.0887081089854507	1.57	0.614941920479678	0.0167990780813466	0.00135330580608693	0.1313	0.0547	0.0037	0.0019	0.0061	0.0027	0.0023	0.0162	0.1846	0.0053	0.0043	0.0046	0.0975	0.0091	0.0044	0.0037	0.0025	0.1411	0.0823	0.0061	0.0053	0.0046	0.0246	0.0052	0.008	0.1848
3	rs2887599	132662157	1.23	0.0887081089854507	1.57	0.614941920479678	0.0164221942973345	0.00147096667397565	0.1313	0.0546	0.0037	0.0019	0.0061	0.0027	0.0023	0.0162	0.1846	0.0053	0.0043	0.0046	0.0975	0.0091	0.0044	0.0037	0.0025	0.1411	0.0823	0.0063	0.0053	0.0046	0.0246	0.0052	0.008	0.1848
3	rs112433338	132682787	1.23	0.0887081089854507	1.57	0.614941920479678	0.0220981384460351	0.00185723258766209	0.1311	0.0538	0.0037	0.0019	0.006	0.0028	0.0023	0.0162	0.1845	0.0053	0.0043	0.0048	0.098	0.0089	0.0042	0.0037	0.0025	0.14	0.0819	0.0064	0.0057	0.0045	0.0248	0.0056	0.0081	0.1859
3	rs2369955	132693588	1.23	0.0887081089854507	1.56	0.653525583231	0.027377406746875	0.00115179030942708	0.1309	0.0532	0.0036	0.002	0.006	0.0028	0.0023	0.0162	0.1846	0.0052	0.0043	0.005	0.0983	0.0088	0.0042	0.0036	0.0026	0.1398	0.0815	0.0063	0.0057	0.0045	0.0248	0.0057	0.0081	0.1868
3	rs4549270	132700190	1.23	0.0887081089854507	1.56	0.653525583231	0.0272694127388082	0.00116055463375653	0.1309	0.0532	0.0036	0.002	0.006	0.0028	0.0023	0.0162	0.1846	0.0052	0.0043	0.005	0.0983	0.0088	0.0042	0.0036	0.0026	0.1398	0.0815	0.0063	0.0057	0.0045	0.0248	0.0057	0.0081	0.1868
3	rs112351294	132711295	1.22	0.102418512327744	1.56	0.653525583231	0.0326793520439646	0.001552472048814	0.131	0.0527	0.0035	0.0019	0.0058	0.0031	0.0023	0.0162	0.1838	0.0051	0.0044	0.0053	0.0987	0.0084	0.004	0.0034	0.0027	0.1385	0.0819	0.0062	0.006	0.0044	0.025	0.0057	0.0082	0.1881
3	rs80280502	132712999	1.22	0.102418512327744	1.56	0.653525583231	0.033035995813318	0.00136290102176225	0.131	0.0527	0.0035	0.0019	0.0058	0.0031	0.0023	0.0162	0.1838	0.0051	0.0044	0.0053	0.0987	0.0084	0.004	0.0034	0.0027	0.1385	0.0819	0.0062	0.006	0.0044	0.025	0.0057	0.0082	0.1882
3	rs1013391	132725363	1.22	0.102418512327744	1.56	0.653525583231	0.0344516367116973	0.000686789938724513	0.1311	0.0527	0.0035	0.0019	0.0058	0.0032	0.0023	0.0162	0.1837	0.0051	0.0044	0.0054	0.0988	0.0084	0.004	0.0034	0.0027	0.1383	0.082	0.0062	0.006	0.0043	0.0251	0.0058	0.0082	0.1883
3	rs115138039	132727912	1.22	0.102418512327744	1.55	0.693638871087907	0.0344897862938506	0.000686789938724513	0.1311	0.0527	0.0035	0.0019	0.0058	0.0032	0.0023	0.0162	0.1837	0.0051	0.0044	0.0054	0.0988	0.0084	0.004	0.0034	0.0027	0.1383	0.082	0.0062	0.006	0.0043	0.0251	0.0058	0.0082	0.1883
3	rs6439380	132736205	1.22	0.102418512327744	1.55	0.693638871087907	0.0385098815252475	0.000563372220952384	0.131	0.0527	0.0035	0.0019	0.0057	0.0032	0.0023	0.016	0.1839	0.0052	0.0044	0.0055	0.0987	0.0084	0.004	0.0034	0.0027	0.1382	0.082	0.0062	0.006	0.0042	0.0251	0.0058	0.0084	0.1883
3	rs939571	132742822	1.22	0.102418512327744	1.55	0.693638871087907	0.0394096290571219	0.000557566446292236	0.1309	0.0527	0.0035	0.0019	0.0057	0.0032	0.0023	0.016	0.1838	0.0052	0.0045	0.0055	0.0988	0.0084	0.004	0.0034	0.0027	0.1381	0.082	0.0062	0.0061	0.0041	0.0251	0.0058	0.0085	0.1884
3	rs71315683	132749539	1.22	0.102418512327744	1.54	0.735299729443272	0.0390341477505628	0.000512356515424459	0.1308	0.0526	0.0035	0.0019	0.0058	0.0032	0.0024	0.016	0.1836	0.0052	0.0045	0.0055	0.0988	0.0085	0.004	0.0033	0.0027	0.1379	0.0822	0.0063	0.0061	0.0041	0.0252	0.0058	0.0085	0.1884
3	rs1464403	132751699	1.22	0.102418512327744	1.55	0.693638871087907	0.0394235833665234	0.000479881531798769	0.1309	0.0526	0.0035	0.0019	0.0058	0.0032	0.0024	0.016	0.1836	0.0052	0.0045	0.0055	0.0988	0.0085	0.004	0.0033	0.0027	0.138	0.082	0.0063	0.0061	0.0041	0.0252	0.0058	0.0085	0.1884
3	rs1402452	132795728	1.22	0.102418512327744	1.55	0.693638871087907	0.0338452362905799	0.00146095129286552	0.1307	0.053	0.0036	0.0019	0.0057	0.0033	0.0024	0.016	0.1832	0.005	0.0045	0.0056	0.0985	0.0084	0.004	0.0032	0.003	0.137	0.082	0.0062	0.0064	0.004	0.0253	0.0057	0.0087	0.1894
3	rs10512885	132799294	1.22	0.102418512327744	1.56	0.653525583231	0.0292146964595203	0.00213049038784838	0.1308	0.053	0.0035	0.002	0.0057	0.0032	0.0024	0.016	0.183	0.005	0.0045	0.0056	0.0986	0.0083	0.0041	0.003	0.003	0.137	0.082	0.0062	0.0064	0.0042	0.0252	0.0057	0.0087	0.1894
3	rs74712762	132799599	1.22	0.102418512327744	1.58	0.577869115575703	0.0297962251322973	0.00258649797736229	0.1308	0.053	0.0035	0.002	0.0057	0.0032	0.0024	0.016	0.183	0.005	0.0045	0.0056	0.0986	0.0083	0.0041	0.003	0.003	0.1369	0.082	0.0062	0.0064	0.0042	0.0252	0.0057	0.0087	0.1894
3	rs6768986	132803168	1.22	0.102418512327744	1.58	0.577869115575703	0.0328511868552581	0.000706514039890949	0.1309	0.0531	0.0035	0.002	0.0056	0.0033	0.0024	0.0158	0.1825	0.005	0.0046	0.0058	0.0986	0.0084	0.0041	0.003	0.0032	0.1362	0.0822	0.0062	0.0065	0.0041	0.0251	0.0057	0.0087	0.19
3	rs78623776	132803276	1.22	0.102418512327744	1.58	0.577869115575703	0.0336197687183726	0.000846216920225344	0.1309	0.0531	0.0035	0.002	0.0056	0.0033	0.0024	0.0158	0.1825	0.005	0.0046	0.0058	0.0986	0.0084	0.004	0.003	0.0032	0.1362	0.0822	0.0062	0.0065	0.0041	0.0251	0.0058	0.0087	0.19
3	rs79586932	132809285	1.22	0.102418512327744	1.6	0.508176723760061	0.0365408194054651	0.00136290102176225	0.1309	0.0531	0.0035	0.002	0.0056	0.0033	0.0024	0.0158	0.1825	0.005	0.0045	0.0058	0.0986	0.0084	0.004	0.0029	0.0032	0.1362	0.0822	0.0062	0.0066	0.0041	0.0251	0.0058	0.0087	0.1901
3	rs76666102	132822501	1.22	0.102418512327744	1.6	0.508176723760061	0.034248668731971	0.0012686578789754	0.1309	0.0532	0.0035	0.002	0.0056	0.0033	0.0024	0.0158	0.1823	0.005	0.0046	0.0057	0.0985	0.0084	0.004	0.0028	0.0033	0.1361	0.0821	0.0062	0.0066	0.0041	0.0252	0.0059	0.0087	0.1903
3	rs73211517	132822811	1.22	0.102418512327744	1.6	0.508176723760061	0.0342360109744614	0.00122295587680756	0.1309	0.0532	0.0035	0.002	0.0056	0.0033	0.0024	0.0158	0.1823	0.005	0.0046	0.0057	0.0985	0.0084	0.004	0.0028	0.0033	0.1361	0.0821	0.0062	0.0066	0.0041	0.0252	0.0059	0.0087	0.1903
3	rs13318600	132824981	1.22	0.102418512327744	1.6	0.508176723760061	0.0346426789264585	0.000984328570280558	0.1309	0.0532	0.0035	0.002	0.0056	0.0033	0.0024	0.0157	0.1823	0.005	0.0046	0.0057	0.0985	0.0084	0.004	0.0028	0.0033	0.1361	0.082	0.0062	0.0066	0.0041	0.0252	0.0059	0.0087	0.1905
3	rs115584616	132826804	1.22	0.102418512327744	1.6	0.508176723760061	0.0312203460903616	0.000654622901241169	0.1309	0.0532	0.0035	0.002	0.0056	0.0033	0.0024	0.0156	0.1818	0.005	0.0046	0.0057	0.0985	0.0094	0.004	0.0028	0.0033	0.1359	0.082	0.0062	0.0066	0.0041	0.0252	0.0058	0.0087	0.1903
3	rs3811650	132837827	1.22	0.102418512327744	1.64	0.38599849551783	0.0319138756298576	0.000984328570280558	0.1309	0.0532	0.0035	0.002	0.0056	0.0033	0.0024	0.0156	0.1818	0.005	0.0046	0.0057	0.0985	0.0094	0.004	0.0028	0.0033	0.1359	0.082	0.0062	0.0066	0.0041	0.0252	0.0058	0.0087	0.1904
3	rs78368337	132856174	1.22	0.102418512327744	1.67	0.308662716071979	0.0576443269410511	0.00643330011585636	0.1306	0.0535	0.0037	0.0022	0.0054	0.0033	0.0023	0.0157	0.1806	0.005	0.0045	0.0059	0.0987	0.0092	0.0039	0.0027	0.0036	0.135	0.082	0.006	0.0066	0.0041	0.0257	0.0059	0.0089	0.1913
3	rs71315687	132856762	1.22	0.102418512327744	1.68	0.285465824887251	0.0573380274017898	0.00358025681480751	0.1306	0.0535	0.0037	0.0022	0.0054	0.0033	0.0023	0.0157	0.1805	0.005	0.0045	0.0059	0.0987	0.0092	0.0039	0.0027	0.0036	0.1349	0.082	0.006	0.0066	0.0041	0.0257	0.006	0.0089	0.1914
3	rs112667192	132858738	1.22	0.102418512327744	1.68	0.285465824887251	0.0582420091656921	0.00384779053540982	0.1304	0.0535	0.0037	0.0022	0.0054	0.0033	0.0023	0.0157	0.1805	0.005	0.0045	0.0059	0.0987	0.0092	0.0039	0.0027	0.0036	0.1349	0.082	0.006	0.0066	0.0041	0.0257	0.006	0.0089	0.1915
3	rs7630783	132860594	1.22	0.102418512327744	1.7	0.24276969786222	0.0560527656835669	0.0023850940734983	0.1304	0.0535	0.0037	0.0022	0.0054	0.0033	0.0023	0.0157	0.1805	0.005	0.0045	0.0059	0.0987	0.0091	0.0039	0.0027	0.0036	0.1348	0.082	0.006	0.0066	0.0041	0.0259	0.006	0.0088	0.1915
3	rs9854387	132862516	1.22	0.102418512327744	1.7	0.24276969786222	0.058551505983648	0.00330742745780026	0.1304	0.0535	0.0037	0.0022	0.0054	0.0033	0.0023	0.0157	0.1805	0.005	0.0045	0.0059	0.0987	0.0091	0.0039	0.0027	0.0036	0.1348	0.082	0.006	0.0066	0.0041	0.0259	0.006	0.0088	0.1916
3	rs79810016	132881888	1.22	0.102418512327744	1.69	0.263511633917478	0.0728229586636821	0.01948795674029	0.1302	0.0537	0.0038	0.0023	0.0053	0.0034	0.0023	0.0154	0.1796	0.0051	0.0044	0.0059	0.0997	0.009	0.0038	0.0026	0.0039	0.1342	0.0831	0.0059	0.0065	0.0041	0.0255	0.0059	0.0085	0.1923
3	rs80211523	132882254	1.22	0.102418512327744	1.7	0.24276969786222	0.0633830784319477	0.0198441420362906	0.1301	0.0538	0.0039	0.0024	0.0052	0.0035	0.0024	0.0152	0.1791	0.0051	0.0044	0.0059	0.1001	0.009	0.0039	0.0025	0.004	0.1338	0.0837	0.0058	0.0064	0.0041	0.0253	0.0059	0.0084	0.1925
3	rs6794137	132888446	1.2	0.134574322401564	1.7	0.24276969786222	0.135248848522847	0.177055151267119	0.1306	0.0545	0.0038	0.0023	0.0049	0.0032	0.0021	0.0144	0.1778	0.0053	0.0045	0.0054	0.1016	0.0084	0.0039	0.0021	0.0041	0.1322	0.0866	0.0056	0.0058	0.0038	0.0248	0.0055	0.0077	0.1951
3	rs55688467	132902932	1.2	0.134574322401564	1.69	0.263511633917478	0.168005632516616	0.327495345769957	0.1308	0.0546	0.0038	0.0023	0.0048	0.0032	0.002	0.0145	0.1778	0.0053	0.0044	0.0054	0.102	0.0082	0.0039	0.002	0.0041	0.1318	0.087	0.0055	0.0058	0.0038	0.0247	0.0056	0.0075	0.1951
3	rs62280328	132904156	1.2	0.134574322401564	1.7	0.24276969786222	0.166879862541636	0.329694236068424	0.1308	0.0546	0.0038	0.0023	0.0048	0.0032	0.002	0.0145	0.1778	0.0053	0.0044	0.0054	0.1021	0.0082	0.0039	0.002	0.0041	0.1318	0.087	0.0055	0.0058	0.0038	0.0247	0.0056	0.0075	0.1951
3	rs76115744	132912178	1.2	0.134574322401564	1.69	0.263511633917478	0.157319405169206	0.357786665923323	0.1308	0.0546	0.0038	0.0023	0.0048	0.0032	0.002	0.0145	0.1778	0.0053	0.0044	0.0054	0.1022	0.0082	0.0039	0.0019	0.0041	0.1317	0.0872	0.0055	0.0058	0.0038	0.0247	0.0056	0.0075	0.1951
3	rs1450048	132912300	1.2	0.134574322401564	1.69	0.263511633917478	0.155898663706948	0.365069234526769	0.1308	0.0546	0.0038	0.0023	0.0048	0.0032	0.002	0.0145	0.1778	0.0053	0.0044	0.0054	0.1022	0.0082	0.0039	0.0019	0.0041	0.1317	0.0872	0.0055	0.0058	0.0038	0.0247	0.0056	0.0075	0.1951
3	rs75971626	132919608	1.2	0.134574322401564	1.69	0.263511633917478	0.171587816274786	0.36318181909393	0.1314	0.0548	0.004	0.0021	0.0047	0.0031	0.002	0.0143	0.1778	0.0052	0.0043	0.0055	0.1027	0.008	0.0041	0.0018	0.0041	0.1313	0.0878	0.0055	0.0055	0.0038	0.0246	0.0056	0.0074	0.195
3	rs62280349	132933120	1.2	0.134574322401564	1.69	0.263511633917478	0.162110076814091	0.264434661671092	0.1315	0.0548	0.004	0.0021	0.0047	0.0031	0.002	0.0143	0.1778	0.0052	0.0043	0.0055	0.1028	0.008	0.0041	0.0018	0.0041	0.1313	0.0878	0.0055	0.0055	0.0038	0.0246	0.0056	0.0074	0.1949
3	rs1124217	132955302	1.19	0.153209069243504	1.69	0.263511633917478	0.17366480630469	0.232036267690517	0.1315	0.0548	0.004	0.0021	0.0047	0.0031	0.0019	0.0144	0.1777	0.0053	0.0043	0.0055	0.1029	0.008	0.0041	0.0018	0.0041	0.1312	0.088	0.0055	0.0055	0.0038	0.0246	0.0056	0.0074	0.1947
3	rs77617207	132987108	1.19	0.153209069243504	1.69	0.263511633917478	0.181711911566321	0.150816995741665	0.1316	0.0548	0.0041	0.0021	0.0047	0.003	0.0019	0.0144	0.1777	0.0052	0.0042	0.0056	0.1029	0.008	0.0042	0.0017	0.0042	0.1311	0.0882	0.0055	0.0054	0.0037	0.0246	0.0055	0.0074	0.1946
3	rs75742992	132988414	1.19	0.153209069243504	1.69	0.263511633917478	0.181785698632514	0.150627545670287	0.1316	0.0548	0.0041	0.0021	0.0047	0.003	0.0019	0.0144	0.1777	0.0052	0.0042	0.0056	0.1029	0.008	0.0042	0.0017	0.0042	0.1311	0.0882	0.0055	0.0054	0.0037	0.0246	0.0055	0.0074	0.1946
3	rs112069050	132998341	1.19	0.153209069243504	1.69	0.263511633917478	0.180864601380528	0.154241654170004	0.1316	0.0548	0.0041	0.0021	0.0047	0.003	0.0019	0.0144	0.1777	0.0052	0.0042	0.0056	0.1029	0.008	0.0042	0.0017	0.0042	0.1311	0.0882	0.0055	0.0054	0.0037	0.0246	0.0055	0.0074	0.1946
3	rs35186564	132999248	1.19	0.153209069243504	1.69	0.263511633917478	0.180386697048948	0.153097045109159	0.1316	0.0548	0.0041	0.0021	0.0047	0.003	0.0019	0.0144	0.1777	0.0052	0.0042	0.0056	0.1029	0.008	0.0042	0.0017	0.0042	0.1311	0.0882	0.0055	0.0054	0.0037	0.0246	0.0055	0.0074	0.1945
3	rs112734559	133007032	1.19	0.153209069243504	1.69	0.263511633917478	0.185310473998376	0.169492884817012	0.1316	0.0548	0.0041	0.0021	0.0047	0.003	0.0019	0.0144	0.1776	0.0052	0.0042	0.0056	0.1029	0.008	0.0042	0.0017	0.0042	0.1311	0.0882	0.0055	0.0054	0.0037	0.0246	0.0055	0.0074	0.1945
3	rs74920210	133011890	1.19	0.153209069243504	1.69	0.263511633917478	0.190310608995532	0.162338419146868	0.1316	0.0548	0.0041	0.0021	0.0047	0.003	0.0019	0.0144	0.1776	0.0052	0.0042	0.0056	0.103	0.0079	0.0043	0.0017	0.0042	0.131	0.0882	0.0056	0.0054	0.0037	0.0246	0.0055	0.0075	0.1945
3	rs75199408	133046042	1.19	0.153209069243504	1.69	0.263511633917478	0.199370943314441	0.151480743441866	0.1317	0.0548	0.0041	0.0021	0.0047	0.003	0.0019	0.0143	0.1776	0.0052	0.0042	0.0056	0.103	0.0079	0.0043	0.0017	0.0042	0.1309	0.0883	0.0056	0.0054	0.0037	0.0245	0.0055	0.0075	0.1945
3	rs9876399	133051572	1.19	0.153209069243504	1.69	0.263511633917478	0.198710260745389	0.149870600827366	0.1317	0.0548	0.0041	0.0021	0.0047	0.003	0.0019	0.0143	0.1775	0.0052	0.0042	0.0056	0.103	0.0079	0.0043	0.0017	0.0042	0.1309	0.0883	0.0056	0.0054	0.0037	0.0245	0.0055	0.0075	0.1945
3	rs11710087	133067563	1.19	0.153209069243504	1.69	0.263511633917478	0.203597331784003	0.125948150301075	0.1317	0.0548	0.0042	0.0021	0.0048	0.003	0.0019	0.0143	0.1775	0.0053	0.0043	0.0056	0.1032	0.0079	0.0043	0.0017	0.0042	0.1306	0.0883	0.0056	0.0054	0.0037	0.0245	0.0055	0.0075	0.1945
3	rs62280863	133067850	1.19	0.153209069243504	1.69	0.263511633917478	0.202693052469928	0.122945873456319	0.1317	0.0547	0.0042	0.0021	0.0048	0.003	0.0019	0.0143	0.1775	0.0053	0.0043	0.0056	0.1032	0.0079	0.0043	0.0017	0.0042	0.1306	0.0883	0.0056	0.0054	0.0037	0.0245	0.0055	0.0075	0.1945
3	rs1795101	133090106	1.19	0.153209069243504	1.69	0.263511633917478	0.226568342138469	0.127637644228946	0.1315	0.0547	0.0044	0.0021	0.0047	0.0031	0.0019	0.0139	0.1774	0.0052	0.0044	0.0057	0.1036	0.0077	0.0045	0.0017	0.0043	0.1304	0.0885	0.0057	0.0054	0.0039	0.0241	0.0056	0.0075	0.1943
3	rs954658	133091120	1.19	0.153209069243504	1.69	0.263511633917478	0.242719334524961	0.120319413142363	0.1315	0.0547	0.0044	0.0021	0.0047	0.003	0.0018	0.0139	0.1774	0.0052	0.0044	0.0057	0.1037	0.0077	0.0045	0.0017	0.0043	0.1305	0.0886	0.0057	0.0053	0.0038	0.0241	0.0056	0.0075	0.1943
3	rs1114630	133094559	1.19	0.153209069243504	1.69	0.263511633917478	0.248181042858629	0.107178599216655	0.1315	0.0547	0.0045	0.0021	0.0048	0.003	0.0018	0.014	0.1773	0.0052	0.0044	0.0057	0.1039	0.0077	0.0045	0.0017	0.0043	0.1304	0.0887	0.0057	0.0053	0.0037	0.0241	0.0056	0.0075	0.1943
3	rs78503522	133094797	1.19	0.153209069243504	1.69	0.263511633917478	0.253487065888716	0.113250292166019	0.1315	0.0547	0.0045	0.0021	0.0048	0.003	0.0018	0.014	0.1773	0.0052	0.0044	0.0057	0.1039	0.0077	0.0045	0.0017	0.0043	0.1304	0.0887	0.0057	0.0053	0.0037	0.0241	0.0056	0.0075	0.1943
3	rs62280872	133095492	1.19	0.153209069243504	1.69	0.263511633917478	0.255939520660433	0.123121727008339	0.1315	0.0547	0.0045	0.0021	0.0048	0.003	0.0018	0.0139	0.1773	0.0052	0.0044	0.0057	0.1039	0.0077	0.0045	0.0017	0.0043	0.1304	0.0887	0.0057	0.0053	0.0037	0.0241	0.0056	0.0075	0.1943
3	rs34111099	133098806	1.19	0.153209069243504	1.69	0.263511633917478	0.260025520170641	0.140340967751042	0.1315	0.0548	0.0045	0.0021	0.0048	0.003	0.0018	0.0139	0.1772	0.0051	0.0043	0.0057	0.1041	0.0077	0.0045	0.0017	0.0044	0.1304	0.0887	0.0057	0.0053	0.0037	0.024	0.0057	0.0074	0.1942
3	rs1197314	133099245	1.19	0.153209069243504	1.69	0.263511633917478	0.25993533906397	0.141913448067169	0.1315	0.0548	0.0045	0.0021	0.0048	0.003	0.0018	0.0139	0.1772	0.0051	0.0043	0.0057	0.1041	0.0077	0.0045	0.0017	0.0044	0.1304	0.0887	0.0057	0.0053	0.0037	0.024	0.0057	0.0074	0.1942
3	rs6807356	133101390	1.19	0.153209069243504	1.69	0.263511633917478	0.271062931070976	0.174754481808434	0.1314	0.0549	0.0046	0.0021	0.0048	0.003	0.0018	0.014	0.177	0.0051	0.0043	0.0059	0.1042	0.0077	0.0046	0.0017	0.0044	0.1302	0.0886	0.0057	0.0054	0.0038	0.0239	0.0057	0.0074	0.194
3	rs114588950	133101675	1.19	0.153209069243504	1.69	0.263511633917478	0.275045168597903	0.185036094880622	0.1314	0.0549	0.0046	0.0021	0.0048	0.003	0.0018	0.014	0.177	0.0051	0.0043	0.0059	0.1042	0.0077	0.0046	0.0017	0.0044	0.1302	0.0886	0.0057	0.0054	0.0038	0.0239	0.0057	0.0074	0.194
3	rs79814304	133103259	1.19	0.153209069243504	1.69	0.263511633917478	0.279152434454256	0.215551191397462	0.1314	0.0549	0.0046	0.0021	0.0048	0.003	0.0018	0.014	0.1769	0.0051	0.0043	0.0059	0.1042	0.0077	0.0046	0.0017	0.0044	0.1302	0.0886	0.0057	0.0054	0.0038	0.0239	0.0057	0.0074	0.1939
3	rs16840309	133109606	1.19	0.153209069243504	1.69	0.263511633917478	0.267066298359239	0.282115512348375	0.1314	0.0551	0.0046	0.0021	0.0048	0.003	0.0019	0.0141	0.1767	0.0051	0.0044	0.006	0.1044	0.0077	0.0047	0.0017	0.0043	0.1299	0.0886	0.0057	0.0055	0.0039	0.0238	0.0057	0.0075	0.1936
3	rs1201671	133110276	1.19	0.153209069243504	1.69	0.263511633917478	0.266334782831845	0.290556551205595	0.1314	0.0551	0.0046	0.0021	0.0048	0.003	0.0019	0.0141	0.1766	0.0051	0.0044	0.006	0.1044	0.0077	0.0048	0.0017	0.0043	0.1299	0.0886	0.0057	0.0055	0.0039	0.0238	0.0057	0.0075	0.1936
3	rs1197303	133112872	1.19	0.153209069243504	1.7	0.24276969786222	0.305513529626761	0.582813357641291	0.1315	0.0551	0.0046	0.0021	0.0048	0.003	0.0019	0.0142	0.1764	0.0052	0.0044	0.006	0.1045	0.0077	0.0049	0.0017	0.0043	0.1295	0.0886	0.0056	0.0055	0.004	0.0237	0.0057	0.0075	0.1932
3	rs75416513	133113151	1.19	0.153209069243504	1.69	0.263511633917478	0.309015122859393	0.613176538488078	0.1315	0.0551	0.0046	0.0021	0.0048	0.003	0.0019	0.0142	0.1764	0.0052	0.0044	0.006	0.1045	0.0077	0.0049	0.0017	0.0043	0.1294	0.0886	0.0056	0.0055	0.004	0.0237	0.0058	0.0075	0.1932
3	rs116747354	133115883	1.19	0.153209069243504	1.69	0.263511633917478	0.352828002563607	0.799791105033799	0.1315	0.0551	0.0046	0.0021	0.0049	0.003	0.002	0.0142	0.1763	0.0052	0.0045	0.006	0.1047	0.0078	0.005	0.0017	0.0043	0.129	0.0885	0.0057	0.0055	0.004	0.0236	0.0058	0.0076	0.193
3	rs73211831	133117109	1.19	0.153209069243504	1.69	0.263511633917478	0.376383074999986	0.969152337577175	0.1315	0.0552	0.0046	0.0021	0.0049	0.003	0.002	0.0142	0.1763	0.0052	0.0045	0.006	0.1047	0.0078	0.0051	0.0017	0.0043	0.1289	0.0885	0.0057	0.0055	0.004	0.0235	0.0058	0.0076	0.1928
3	rs679749	133119626	1.19	0.153209069243504	1.69	0.263511633917478	0.402128331512459	1.07649420088188	0.1317	0.0552	0.0045	0.0022	0.0049	0.0029	0.0021	0.0142	0.1761	0.0053	0.0045	0.006	0.1054	0.0079	0.0048	0.0018	0.0042	0.1293	0.0882	0.0057	0.0056	0.0039	0.0234	0.0058	0.0076	0.1925
3	rs11708694	133130924	1.2	0.134574322401564	1.69	0.263511633917478	0.276768094757621	1.47415316135548	0.1312	0.0554	0.0049	0.0023	0.0051	0.0028	0.0025	0.0146	0.1714	0.0055	0.0052	0.0064	0.1081	0.0077	0.0054	0.0021	0.0039	0.1285	0.0895	0.0058	0.0066	0.0042	0.0225	0.007	0.0073	0.1897
3	rs116570170	133132225	1.17	0.196050020118376	1.7	0.24276969786222	0.377205409055317	1.53880362525622	0.1311	0.0553	0.0052	0.0024	0.0052	0.0028	0.0028	0.0149	0.168	0.0057	0.0059	0.0064	0.1101	0.0075	0.0065	0.0025	0.0037	0.1274	0.0908	0.0058	0.0074	0.0047	0.0218	0.0079	0.0071	0.1866
3	rs34408680	133137199	1.14	0.275532638758866	1.7	0.24276969786222	0.698556891925269	1.88692409033932	0.1309	0.0552	0.0054	0.0025	0.0053	0.0027	0.0031	0.0151	0.1657	0.0059	0.0063	0.0064	0.1112	0.0075	0.0072	0.0027	0.0036	0.1268	0.0917	0.0059	0.008	0.005	0.0213	0.0086	0.0069	0.1847
3	rs12489349	133138036	1.14	0.275532638758866	1.7	0.24276969786222	0.663688552700406	1.79601386631121	0.1307	0.0553	0.0053	0.0025	0.0053	0.0027	0.0031	0.0151	0.1656	0.0059	0.0064	0.0064	0.1115	0.0075	0.0072	0.0028	0.0036	0.1267	0.0918	0.0058	0.008	0.005	0.0213	0.0086	0.0068	0.1845
3	rs34673573	133138766	1.14	0.275532638758866	1.7	0.24276969786222	0.638791538112021	1.70436195886006	0.1306	0.0553	0.0053	0.0025	0.0053	0.0027	0.0031	0.0151	0.1654	0.0059	0.0064	0.0064	0.1117	0.0075	0.0072	0.0028	0.0035	0.1266	0.0918	0.0058	0.008	0.005	0.0213	0.0086	0.0068	0.1846
3	rs11718062	133141008	1.13	0.306408690300974	1.7	0.24276969786222	0.680986170525309	1.56990632249435	0.13	0.0555	0.0052	0.0025	0.0052	0.0027	0.0033	0.0152	0.165	0.0059	0.0064	0.0064	0.1118	0.0075	0.0072	0.0029	0.0035	0.1264	0.0921	0.0059	0.008	0.005	0.0214	0.0087	0.0069	0.1849
3	rs4133679	133144079	1.12	0.339600448506511	1.7	0.24276969786222	0.599271100056347	0.944403332983715	0.1302	0.0557	0.0052	0.0025	0.0052	0.0027	0.0035	0.0152	0.1642	0.0061	0.0064	0.0064	0.1126	0.0077	0.0066	0.0029	0.0032	0.126	0.0923	0.006	0.008	0.005	0.0216	0.0087	0.0069	0.1849
3	rs62280909	133146527	1.12	0.339600448506511	1.7	0.24276969786222	0.56171910393682	0.867513174055161	0.1302	0.0557	0.0052	0.0025	0.0053	0.0027	0.0035	0.0152	0.1642	0.006	0.0064	0.0063	0.1125	0.0077	0.0066	0.0029	0.0032	0.1261	0.0924	0.006	0.008	0.005	0.0215	0.0087	0.0069	0.1848
3	rs73211865	133146549	1.12	0.339600448506511	1.71	0.223208546872115	0.580522931648806	0.861606185439397	0.1302	0.0557	0.0052	0.0025	0.0053	0.0027	0.0035	0.0152	0.1643	0.006	0.0064	0.0063	0.1125	0.0077	0.0066	0.0029	0.0032	0.1261	0.0924	0.006	0.008	0.005	0.0215	0.0087	0.0069	0.1849
3	rs9853339	133147649	1.12	0.339600448506511	1.71	0.223208546872115	0.580929029858892	0.902029080653544	0.1303	0.0557	0.0051	0.0024	0.0054	0.0027	0.0035	0.0152	0.1642	0.006	0.0064	0.0063	0.1124	0.0077	0.0066	0.0029	0.0032	0.126	0.0926	0.006	0.008	0.0049	0.0215	0.0087	0.0069	0.1849
3	rs61008520	133147669	1.12	0.339600448506511	1.7	0.24276969786222	0.579035035609902	0.902499495614693	0.1303	0.0557	0.0051	0.0024	0.0054	0.0027	0.0035	0.0152	0.1642	0.006	0.0064	0.0063	0.1124	0.0077	0.0066	0.0029	0.0032	0.126	0.0926	0.006	0.008	0.0049	0.0215	0.0087	0.0069	0.1849
3	rs9883661	133158508	1.13	0.306408690300974	1.7	0.24276969786222	0.450583140521084	1.03510390509753	0.1311	0.0558	0.0049	0.0025	0.0054	0.0026	0.0035	0.0156	0.1633	0.0059	0.0065	0.0064	0.1112	0.0075	0.0068	0.0028	0.0032	0.1265	0.0926	0.0063	0.008	0.0051	0.022	0.0085	0.0069	0.1847
3	rs115023461	133159505	1.13	0.306408690300974	1.7	0.24276969786222	0.503765354384667	1.15473299476449	0.1312	0.0557	0.005	0.0025	0.0054	0.0025	0.0035	0.0158	0.1629	0.0059	0.0065	0.0065	0.1107	0.0075	0.0071	0.0029	0.0032	0.1265	0.0924	0.0063	0.008	0.0054	0.022	0.0087	0.0071	0.1843
3	rs74932409	133162914	1.12	0.339600448506511	1.7	0.24276969786222	0.541239535066135	1.22031604911889	0.1315	0.0556	0.0052	0.0026	0.0056	0.0025	0.0037	0.0162	0.1619	0.0059	0.0066	0.0068	0.1096	0.0075	0.0076	0.0029	0.0033	0.1264	0.092	0.0065	0.0079	0.0059	0.0221	0.0092	0.0074	0.1834
3	rs72982206	133164013	1.12	0.339600448506511	1.69	0.263511633917478	0.537839386049264	1.18967444813454	0.1315	0.0556	0.0052	0.0026	0.0056	0.0025	0.0037	0.0162	0.1617	0.0059	0.0066	0.0069	0.1094	0.0075	0.0077	0.003	0.0034	0.1263	0.092	0.0066	0.0079	0.006	0.0222	0.0093	0.0074	0.1832
3	rs7632831	133171359	1.11	0.375177619549844	1.69	0.263511633917478	0.628715311725493	1.26544610455599	0.1316	0.0552	0.0055	0.0027	0.0057	0.0025	0.0041	0.0165	0.16	0.0061	0.0067	0.007	0.1082	0.0077	0.0082	0.0032	0.0035	0.1266	0.0916	0.0066	0.0078	0.0066	0.0223	0.0097	0.0078	0.1825
3	rs115668080	133177684	1.11	0.375177619549844	1.69	0.263511633917478	0.873884782684911	1.56264036848726	0.1315	0.0551	0.0059	0.0027	0.0059	0.0023	0.0043	0.0164	0.1588	0.006	0.007	0.0072	0.1074	0.0079	0.0084	0.0034	0.0036	0.1275	0.0911	0.0065	0.0078	0.0071	0.0224	0.0101	0.008	0.1813
3	rs9818906	133181611	1.11	0.375177619549844	1.68	0.285465824887251	0.989964343609839	1.57007938511585	0.1315	0.0551	0.0061	0.0028	0.006	0.0022	0.0044	0.0163	0.1582	0.006	0.0072	0.0073	0.1069	0.0081	0.0086	0.0034	0.0037	0.1278	0.0909	0.0064	0.0078	0.0073	0.0226	0.0103	0.0081	0.1808
3	rs73213705	133182757	1.11	0.375177619549844	1.68	0.285465824887251	1.00686095221996	1.55918223294788	0.1315	0.055	0.0061	0.0028	0.006	0.0022	0.0044	0.0162	0.1582	0.006	0.0071	0.0073	0.107	0.0081	0.0086	0.0034	0.0037	0.1279	0.0909	0.0064	0.0078	0.0073	0.0227	0.0103	0.0081	0.1808
3	rs1479179	133184552	1.1	0.413206464175836	1.67	0.308662716071979	1.02734250330064	1.56592669945257	0.1314	0.0549	0.006	0.0028	0.006	0.0022	0.0045	0.0162	0.1582	0.006	0.0071	0.0073	0.107	0.0081	0.0086	0.0034	0.0037	0.1277	0.091	0.0064	0.0078	0.0073	0.0228	0.0103	0.0081	0.1811
3	rs2737717	133185834	1.1	0.413206464175836	1.66	0.333131717406117	1.03394584918424	1.5595279928653	0.1313	0.0548	0.006	0.003	0.0059	0.0022	0.0045	0.0162	0.1583	0.006	0.0071	0.0073	0.1071	0.0081	0.0086	0.0034	0.0037	0.1277	0.091	0.0064	0.0078	0.0073	0.0228	0.0103	0.0081	0.181
3	rs899458	133191093	1.1	0.413206464175836	1.66	0.333131717406117	1.00118715140975	1.53863110455304	0.1315	0.055	0.006	0.003	0.006	0.0022	0.0044	0.0163	0.1586	0.0062	0.0071	0.007	0.1075	0.0079	0.0086	0.0034	0.0035	0.1276	0.0913	0.0067	0.008	0.0075	0.0229	0.0102	0.0083	0.1793
3	rs115322938	133191673	1.1	0.413206464175836	1.65	0.358901199458623	0.939145121715768	1.49010274786301	0.1315	0.055	0.006	0.003	0.006	0.0022	0.0044	0.0163	0.1587	0.0062	0.0071	0.007	0.1075	0.0079	0.0086	0.0033	0.0035	0.1278	0.0912	0.0068	0.0079	0.0075	0.0229	0.0101	0.0083	0.1792
3	rs13087036	133193125	1.1	0.413206464175836	1.65	0.358901199458623	0.895337179821725	1.46901400144133	0.1315	0.055	0.006	0.003	0.0061	0.0022	0.0044	0.0163	0.1586	0.0063	0.0071	0.007	0.1074	0.0078	0.0086	0.0033	0.0035	0.128	0.0912	0.0069	0.0081	0.0075	0.0229	0.01	0.0084	0.179
3	rs12632861	133195403	1.1	0.413206464175836	1.65	0.358901199458623	0.843038828348754	1.4089331205842	0.1315	0.0549	0.0059	0.003	0.0062	0.0022	0.0043	0.0163	0.1587	0.0063	0.007	0.0069	0.1075	0.0077	0.0086	0.0033	0.0034	0.1283	0.0912	0.007	0.008	0.0075	0.0228	0.0099	0.0084	0.1789
3	rs62280935	133197472	1.1	0.413206464175836	1.65	0.358901199458623	0.795749575630532	1.34977594406103	0.1316	0.055	0.0059	0.003	0.0062	0.0023	0.0044	0.0163	0.1586	0.0063	0.007	0.0069	0.1075	0.0077	0.0085	0.0033	0.0035	0.1283	0.0912	0.007	0.008	0.0075	0.0229	0.0099	0.0084	0.1788
3	rs6439412	133210889	1.1	0.413206464175836	1.64	0.38599849551783	0.380228441227639	0.934444537642645	0.1318	0.0549	0.0057	0.003	0.0063	0.0029	0.0043	0.0163	0.1588	0.0063	0.0069	0.0067	0.1079	0.0076	0.0079	0.0033	0.0034	0.1288	0.0911	0.007	0.0079	0.0074	0.0232	0.0094	0.0083	0.1788
3	rs112696086	133220254	1.11	0.375177619549844	1.63	0.414449909043039	0.122429881675441	0.552826825909418	0.1329	0.0545	0.0056	0.0031	0.0066	0.0029	0.0043	0.0164	0.159	0.0066	0.0073	0.0067	0.1065	0.0076	0.0077	0.0033	0.0035	0.1287	0.0911	0.007	0.0077	0.0075	0.0247	0.0079	0.0084	0.1783
3	rs56131984	133223673	1.11	0.375177619549844	1.62	0.444280725791627	0.125014657269686	0.458868764585432	0.133	0.0545	0.0056	0.0031	0.0067	0.0029	0.0043	0.0165	0.1592	0.0067	0.0074	0.0067	0.1065	0.0075	0.0075	0.0032	0.0035	0.1288	0.0911	0.007	0.0075	0.0075	0.0248	0.0077	0.0086	0.1781
3	rs75858866	133226503	1.11	0.375177619549844	1.62	0.444280725791627	0.185235866738733	0.47394408295837	0.1342	0.0545	0.0056	0.0033	0.0065	0.0029	0.0042	0.0166	0.1593	0.0069	0.0074	0.0064	0.1065	0.0073	0.0076	0.0032	0.0035	0.1284	0.0911	0.0071	0.007	0.0076	0.0247	0.0075	0.0087	0.1777
3	rs34921328	133227288	1.12	0.339600448506511	1.62	0.444280725791627	0.222202814690744	0.470568050243746	0.1343	0.0548	0.0056	0.0035	0.0066	0.003	0.0041	0.0165	0.1591	0.0071	0.0074	0.0064	0.1056	0.0073	0.0075	0.0032	0.0035	0.128	0.0912	0.0072	0.0067	0.0074	0.0248	0.0077	0.009	0.1779
3	rs6439418	133227972	1.12	0.339600448506511	1.63	0.414449909043039	0.199526579196599	0.393063826291004	0.1344	0.0549	0.0056	0.0036	0.0067	0.003	0.0041	0.0164	0.1587	0.0072	0.0075	0.0065	0.1048	0.0073	0.0074	0.0033	0.0035	0.128	0.0914	0.0072	0.0067	0.0074	0.0249	0.0077	0.0091	0.1782
3	rs61397946	133231752	1.12	0.339600448506511	1.63	0.414449909043039	0.191867400170564	0.303477778828455	0.1346	0.0547	0.0055	0.0039	0.0068	0.0031	0.0039	0.0159	0.1569	0.0073	0.0074	0.0063	0.1042	0.0075	0.0069	0.0033	0.0035	0.1299	0.0915	0.0072	0.0065	0.0072	0.0255	0.0073	0.0093	0.1792
3	rs28607704	133234717	1.12	0.339600448506511	1.62	0.444280725791627	0.229000078636542	0.460343720140596	0.1346	0.055	0.0053	0.004	0.0068	0.0032	0.0038	0.0153	0.1566	0.0073	0.0074	0.0061	0.1041	0.0075	0.0064	0.0033	0.0033	0.1305	0.0917	0.0074	0.0065	0.0067	0.0263	0.0067	0.0093	0.1801
3	rs55960336	133235723	1.13	0.306408690300974	1.62	0.444280725791627	0.335404232623463	0.603828068892344	0.134	0.0552	0.0052	0.004	0.0068	0.0032	0.0037	0.015	0.1565	0.0073	0.0074	0.006	0.1044	0.0074	0.0062	0.0033	0.0033	0.1309	0.0917	0.0074	0.0063	0.0066	0.0267	0.0065	0.0093	0.1807
3	rs34757523	133235994	1.13	0.306408690300974	1.62	0.444280725791627	0.302668732441725	0.477461794124753	0.1336	0.0551	0.0052	0.004	0.0068	0.0032	0.0037	0.015	0.1563	0.0073	0.0074	0.006	0.104	0.0074	0.0061	0.0033	0.0033	0.1315	0.0917	0.0075	0.0063	0.0066	0.027	0.0065	0.0093	0.1811
3	rs9847085	133241013	1.14	0.275532638758866	1.62	0.444280725791627	0.443239022909887	0.934286630650781	0.1311	0.0556	0.0048	0.004	0.007	0.0033	0.0032	0.0153	0.1567	0.0072	0.0074	0.0058	0.1008	0.0075	0.0057	0.0033	0.0032	0.135	0.0896	0.0079	0.0058	0.0066	0.0281	0.0057	0.0093	0.185
3	rs13059279	133241106	1.14	0.275532638758866	1.62	0.444280725791627	0.458046941245672	1.0708174435764	0.1313	0.0556	0.0048	0.0041	0.007	0.0034	0.0032	0.0152	0.1568	0.0073	0.0074	0.0059	0.1003	0.0075	0.0057	0.0033	0.0032	0.1348	0.0897	0.0079	0.0058	0.0066	0.0281	0.0057	0.0093	0.1851
3	rs17469558	133242806	1.14	0.275532638758866	1.62	0.444280725791627	0.68674774208824	1.83191143637377	0.1314	0.056	0.0048	0.004	0.007	0.0033	0.0031	0.0148	0.1569	0.0074	0.0074	0.0059	0.1004	0.0075	0.0055	0.0033	0.0031	0.135	0.0898	0.0079	0.0057	0.0065	0.0279	0.0056	0.0093	0.1852
3	rs113589215	133243273	1.14	0.275532638758866	1.61	0.475515229965307	0.673000043778211	1.92645993195161	0.1314	0.0561	0.0048	0.004	0.007	0.0033	0.0031	0.0146	0.1569	0.0074	0.0073	0.0059	0.1004	0.0075	0.0054	0.0033	0.0031	0.1351	0.0898	0.0079	0.0057	0.0065	0.0279	0.0056	0.0092	0.1852
3	rs7647249	133245961	1.14	0.275532638758866	1.59	0.542287549749139	0.600920388418821	1.71593316471501	0.1316	0.0564	0.0048	0.004	0.007	0.0033	0.0031	0.0142	0.157	0.0074	0.0073	0.0059	0.1006	0.0074	0.0054	0.0032	0.0031	0.1355	0.0899	0.0079	0.0057	0.0065	0.0279	0.0056	0.0092	0.1853
3	rs11708980	133249788	1.15	0.246899131395369	1.6	0.508176723760061	0.433715884259797	1.6370987745945	0.1335	0.0568	0.0045	0.0039	0.0072	0.0032	0.0029	0.0141	0.1574	0.0071	0.007	0.0057	0.1003	0.0074	0.0051	0.0032	0.0029	0.1367	0.0903	0.0078	0.0056	0.0061	0.0277	0.0053	0.0087	0.1845
3	rs75746002	133251176	1.15	0.246899131395369	1.6	0.508176723760061	0.430486070899598	1.77607608487513	0.1347	0.0572	0.0044	0.0038	0.0071	0.0031	0.0028	0.0142	0.1574	0.0069	0.0069	0.0055	0.0999	0.0074	0.0048	0.0033	0.0028	0.1378	0.0906	0.0078	0.0056	0.0059	0.0278	0.0051	0.0085	0.1838
3	rs75942888	133251780	1.15	0.246899131395369	1.6	0.508176723760061	0.391436243088919	1.89670829992671	0.1357	0.0576	0.0042	0.0037	0.0071	0.0031	0.0027	0.0142	0.1575	0.0067	0.0068	0.0054	0.0997	0.0073	0.0047	0.0033	0.0027	0.1387	0.0906	0.0079	0.0055	0.0058	0.0278	0.0049	0.0083	0.1831
3	rs9877563	133252098	1.15	0.246899131395369	1.6	0.508176723760061	0.382876739535801	1.86986330784656	0.1364	0.0577	0.0042	0.0037	0.007	0.003	0.0027	0.0142	0.1575	0.0065	0.0068	0.0053	0.0996	0.0073	0.0046	0.0033	0.0026	0.1393	0.0906	0.0079	0.0055	0.0058	0.0278	0.0048	0.0082	0.1828
3	rs12108081	133252743	1.14	0.275532638758866	1.6	0.508176723760061	0.300763777770456	1.90276026605892	0.1376	0.0583	0.0039	0.0036	0.0071	0.0028	0.0025	0.0141	0.1581	0.0063	0.0067	0.005	0.0993	0.0073	0.0045	0.0033	0.0024	0.1406	0.0904	0.008	0.0055	0.0056	0.0278	0.0046	0.008	0.182
3	rs73213427	133261407	1.12	0.339600448506511	1.6	0.508176723760061	0.3092625085422	1.21500605305348	0.1386	0.059	0.0036	0.0031	0.0068	0.0021	0.002	0.0139	0.1609	0.0058	0.0062	0.0044	0.1002	0.0075	0.0039	0.0033	0.0017	0.1441	0.0924	0.008	0.0051	0.0049	0.0283	0.0038	0.0074	0.1787
3	rs4854732	133265737	1.12	0.339600448506511	1.59	0.542287549749139	0.202810872598543	0.7191895331285	0.1386	0.059	0.0036	0.0031	0.0068	0.0021	0.002	0.0139	0.161	0.0058	0.0062	0.0044	0.1002	0.0075	0.0039	0.0033	0.0017	0.1442	0.0925	0.008	0.0051	0.0049	0.0283	0.0038	0.0074	0.1787
3	rs58407398	133277125	1.12	0.339600448506511	1.59	0.542287549749139	0.174961274138844	0.644919896612217	0.1386	0.0592	0.0036	0.0031	0.0068	0.0021	0.002	0.0139	0.1609	0.0058	0.006	0.0044	0.1004	0.0076	0.0038	0.0033	0.0017	0.144	0.0921	0.008	0.0051	0.0048	0.0283	0.0038	0.0074	0.1793
3	rs115754614	133284038	1.12	0.339600448506511	1.59	0.542287549749139	0.183005678182872	0.71083131663907	0.1386	0.0592	0.0036	0.0031	0.0068	0.0021	0.002	0.0139	0.1609	0.0058	0.006	0.0044	0.1004	0.0076	0.0038	0.0033	0.0017	0.1441	0.0921	0.008	0.0052	0.0048	0.0283	0.0038	0.0074	0.1793
3	rs35318210	133289048	1.11	0.375177619549844	1.59	0.542287549749139	0.167020342268131	0.670844119883332	0.1388	0.0594	0.0035	0.003	0.0069	0.002	0.0021	0.0138	0.1609	0.0057	0.0059	0.0042	0.1002	0.0076	0.0037	0.0034	0.0017	0.1449	0.092	0.008	0.0052	0.0046	0.0282	0.0037	0.0073	0.1792
3	rs3821508	133293618	1.11	0.375177619549844	1.61	0.475515229965307	0.137711148639598	0.350048326218706	0.1386	0.0592	0.0033	0.003	0.0068	0.0019	0.0021	0.0136	0.1611	0.0055	0.0058	0.0038	0.1005	0.0076	0.0037	0.0035	0.0017	0.1475	0.0908	0.0079	0.0052	0.0044	0.0281	0.0034	0.0072	0.1798
3	rs1073196	133297806	1.11	0.375177619549844	1.6	0.508176723760061	0.0777460525132135	0.196659018326756	0.1385	0.0592	0.0033	0.003	0.0069	0.002	0.0022	0.0136	0.1608	0.0056	0.0057	0.0039	0.1004	0.0076	0.0037	0.0036	0.0019	0.1478	0.0906	0.008	0.0053	0.0044	0.0282	0.0035	0.0072	0.1795
3	rs114990251	133298183	1.1	0.413206464175836	1.6	0.508176723760061	0.0793593163939492	0.202297304811855	0.1386	0.0592	0.0034	0.003	0.0069	0.002	0.0022	0.0136	0.1608	0.0056	0.0057	0.0039	0.1003	0.0076	0.0037	0.0036	0.0019	0.1479	0.0906	0.008	0.0053	0.0044	0.0282	0.0036	0.0072	0.1795
3	rs7629752	133298732	1.1	0.413206464175836	1.6	0.508176723760061	0.075527518929319	0.212771465328393	0.1387	0.0592	0.0034	0.003	0.0069	0.0021	0.0022	0.0135	0.1608	0.0056	0.0057	0.0039	0.1002	0.0076	0.0037	0.0036	0.0019	0.1479	0.0906	0.008	0.0053	0.0044	0.0282	0.0036	0.0072	0.1794
3	rs9847556	133301508	1.1	0.413206464175836	1.59	0.542287549749139	0.0799167086244583	0.21448065770206	0.139	0.0592	0.0034	0.003	0.0069	0.0021	0.0021	0.0136	0.1609	0.0056	0.0056	0.0039	0.0996	0.0076	0.0038	0.0036	0.0019	0.1481	0.0906	0.008	0.0053	0.0044	0.0282	0.0036	0.0072	0.1793
3	rs188713915	133322506	1.1	0.413206464175836	1.59	0.542287549749139	0.0433764557343354	0.0445739686724164	0.138	0.0588	0.0036	0.0034	0.0066	0.0022	0.0023	0.0131	0.1609	0.0056	0.0055	0.0041	0.1015	0.0073	0.004	0.0032	0.0021	0.1495	0.0903	0.008	0.0054	0.0043	0.0277	0.004	0.0065	0.1784
3	rs77068914	133325586	1.1	0.413206464175836	1.59	0.542287549749139	0.0405652146175951	0.0296517909980585	0.138	0.0588	0.0036	0.0034	0.0066	0.0022	0.0023	0.0131	0.1609	0.0056	0.0055	0.0041	0.1015	0.0073	0.0041	0.0032	0.0021	0.1497	0.0903	0.008	0.0054	0.0043	0.0277	0.004	0.0065	0.1784
3	rs1444601	133329943	1.1	0.413206464175836	1.58	0.577869115575703	0.0373548191325875	0.0120815705501823	0.138	0.0588	0.0036	0.0034	0.0066	0.0022	0.0023	0.0131	0.1609	0.0056	0.0055	0.0041	0.1015	0.0073	0.0041	0.0032	0.0021	0.1497	0.0903	0.008	0.0054	0.0043	0.0277	0.004	0.0065	0.1784
3	rs11709404	133332566	1.1	0.413206464175836	1.56	0.653525583231	0.0371669005534139	0.0120195006644638	0.138	0.0588	0.0036	0.0034	0.0066	0.0022	0.0023	0.0131	0.1608	0.0056	0.0055	0.0041	0.1015	0.0073	0.0041	0.0032	0.0021	0.1497	0.0903	0.008	0.0054	0.0043	0.0277	0.004	0.0065	0.1784
3	rs10935070	133341988	1.1	0.413206464175836	1.56	0.653525583231	0.0357522423007528	0.0116504819749191	0.1381	0.0588	0.0037	0.0034	0.0066	0.0022	0.0023	0.0131	0.1607	0.0056	0.0055	0.0042	0.1015	0.0073	0.004	0.0032	0.0021	0.1498	0.0904	0.008	0.0054	0.0043	0.0276	0.004	0.0065	0.1784
3	rs17301766	133356790	1.1	0.413206464175836	1.56	0.653525583231	0.033820132382521	0.0128069902362815	0.1382	0.0588	0.0037	0.0034	0.0066	0.0022	0.0023	0.0131	0.1606	0.0055	0.0055	0.0042	0.1014	0.0073	0.004	0.0033	0.0021	0.1499	0.0906	0.008	0.0054	0.0042	0.0275	0.004	0.0065	0.1785
3	rs76299719	133365891	1.1	0.413206464175836	1.56	0.653525583231	0.0346809757111016	0.0123628865352196	0.1382	0.0587	0.0037	0.0034	0.0066	0.0022	0.0023	0.0131	0.1605	0.0055	0.0055	0.0042	0.1014	0.0073	0.004	0.0033	0.0021	0.1499	0.0906	0.008	0.0054	0.0042	0.0275	0.004	0.0065	0.1785
3	rs76107896	133366253	1.1	0.413206464175836	1.55	0.693638871087907	0.0342993323837298	0.0116810107217955	0.1382	0.0588	0.0037	0.0034	0.0066	0.0022	0.0023	0.0131	0.1605	0.0055	0.0055	0.0042	0.1014	0.0073	0.004	0.0033	0.0021	0.1499	0.0907	0.008	0.0054	0.0042	0.0275	0.004	0.0065	0.1785
3	rs12634591	133367858	1.1	0.413206464175836	1.55	0.693638871087907	0.0340843721676762	0.0104626369415013	0.1383	0.0588	0.0037	0.0034	0.0066	0.0022	0.0023	0.0131	0.1605	0.0054	0.0055	0.0042	0.1014	0.0073	0.004	0.0033	0.0021	0.1499	0.0906	0.008	0.0054	0.0042	0.0275	0.0039	0.0065	0.1785
3	rs3192149	133368362	1.1	0.413206464175836	1.54	0.735299729443272	0.0336072735704072	0.0101758538103005	0.1383	0.0588	0.0037	0.0034	0.0066	0.0022	0.0023	0.0131	0.1605	0.0054	0.0055	0.0042	0.1014	0.0073	0.004	0.0033	0.0021	0.1498	0.0908	0.008	0.0054	0.0042	0.0275	0.0039	0.0065	0.1785
3	rs55633281	133371471	1.1	0.413206464175836	1.54	0.735299729443272	0.0335947816649993	0.0127750063988314	0.1383	0.0588	0.0037	0.0034	0.0066	0.0022	0.0023	0.0131	0.1604	0.0054	0.0055	0.0042	0.1014	0.0073	0.004	0.0033	0.0021	0.1498	0.0908	0.008	0.0054	0.0042	0.0275	0.0039	0.0065	0.1785
3	rs77009352	133378156	1.1	0.413206464175836	1.55	0.693638871087907	0.0345279652962999	0.0145255103414137	0.1382	0.0588	0.0037	0.0034	0.0066	0.0022	0.0023	0.0131	0.1604	0.0054	0.0055	0.0042	0.1014	0.0073	0.004	0.0033	0.0021	0.1499	0.0908	0.008	0.0054	0.0042	0.0276	0.004	0.0065	0.1784
3	rs77533208	133379740	1.1	0.413206464175836	1.55	0.693638871087907	0.0345661737291513	0.0162797187862473	0.1382	0.0587	0.0037	0.0034	0.0067	0.0022	0.0024	0.0132	0.1603	0.0054	0.0055	0.0042	0.1014	0.0073	0.004	0.0033	0.0021	0.15	0.0907	0.008	0.0054	0.0042	0.0276	0.004	0.0065	0.1783
3	rs62282452	133384853	1.1	0.413206464175836	1.54	0.735299729443272	0.0383590319460993	0.01948795674029	0.1381	0.0587	0.0037	0.0034	0.0067	0.0022	0.0024	0.0132	0.1602	0.0056	0.0055	0.0042	0.1015	0.0073	0.004	0.0033	0.0021	0.1499	0.0907	0.008	0.0055	0.0042	0.0276	0.004	0.0065	0.1782
3	rs11706586	133394930	1.09	0.453749840114468	1.54	0.735299729443272	0.0363161765339938	0.0217549479529479	0.1379	0.0584	0.0037	0.0034	0.0068	0.0023	0.0026	0.0133	0.1601	0.0057	0.0055	0.0042	0.1013	0.0073	0.004	0.0032	0.0021	0.1502	0.0905	0.0079	0.0056	0.0042	0.0278	0.004	0.0066	0.1779
3	rs2718812	133399702	1.09	0.453749840114468	1.54	0.735299729443272	0.0312203460903616	0.0151804088139187	0.1377	0.0584	0.0037	0.0034	0.0069	0.0023	0.0027	0.0134	0.16	0.0057	0.0055	0.0042	0.1014	0.0074	0.004	0.0032	0.0021	0.1503	0.0904	0.0079	0.0056	0.0042	0.0279	0.004	0.0066	0.1778
3	rs114979188	133400037	1.09	0.453749840114468	1.54	0.735299729443272	0.031149211036965	0.0166789357694632	0.1377	0.0584	0.0037	0.0034	0.0069	0.0023	0.0027	0.0134	0.16	0.0057	0.0055	0.0042	0.1014	0.0073	0.004	0.0032	0.0021	0.1503	0.0904	0.0079	0.0056	0.0042	0.0279	0.004	0.0066	0.1778
3	rs76288814	133407510	1.09	0.453749840114468	1.54	0.735299729443272	0.0272694127388082	0.0184382608912496	0.1377	0.0584	0.0037	0.0034	0.0069	0.0023	0.0028	0.0134	0.1598	0.0057	0.0055	0.0042	0.1015	0.0073	0.004	0.0031	0.0021	0.1503	0.0905	0.0079	0.0056	0.0042	0.0279	0.0041	0.0066	0.1777
3	rs1867504	133410661	1.09	0.453749840114468	1.49	0.967391925764805	0.019388324306808	0.0132264445026222	0.1377	0.0584	0.0037	0.0034	0.0069	0.0023	0.0028	0.0134	0.1598	0.0056	0.0055	0.0043	0.1015	0.0073	0.004	0.0031	0.0023	0.1503	0.0904	0.0079	0.0057	0.0043	0.0279	0.0041	0.0066	0.1777
3	rs4854746	133424325	1.09	0.453749840114468	1.49	0.967391925764805	0.004455009252223	0.0105494670929533	0.1381	0.0583	0.0039	0.0027	0.0071	0.0025	0.0028	0.0135	0.1599	0.0052	0.0056	0.0043	0.1038	0.0074	0.004	0.0029	0.0023	0.1507	0.0896	0.0077	0.0057	0.0042	0.0279	0.0042	0.0065	0.1758
3	rs150280363	133427917	1.09	0.453749840114468	1.51	0.869735485018148	0.00424585799091234	0.0157785398569562	0.1378	0.0583	0.0038	0.0027	0.0071	0.0025	0.0028	0.0135	0.16	0.0052	0.0055	0.0043	0.1037	0.0075	0.004	0.0029	0.0022	0.1516	0.0895	0.0077	0.0058	0.0042	0.0279	0.0042	0.0065	0.1755
3	rs62280567	133428444	1.09	0.453749840114468	1.51	0.869735485018148	0.00406506730114729	0.0126156918882927	0.1376	0.0583	0.0038	0.0027	0.0071	0.0025	0.0028	0.0135	0.16	0.0052	0.0055	0.0043	0.1038	0.0075	0.004	0.0029	0.0022	0.1518	0.0895	0.0077	0.0058	0.0042	0.0279	0.0041	0.0065	0.1755
3	rs13080154	133429086	1.09	0.453749840114468	1.52	0.823332010267983	0.0049363857818173	0.0092042897712291	0.1374	0.0583	0.0038	0.0027	0.0071	0.0025	0.0028	0.0135	0.1597	0.0053	0.0055	0.0043	0.1046	0.0075	0.0041	0.0029	0.0023	0.1514	0.0893	0.0077	0.0058	0.0042	0.028	0.0041	0.0065	0.1755
3	rs74491365	133431359	1.09	0.453749840114468	1.51	0.869735485018148	0.00463492845841634	0.00712488612769719	0.1376	0.0585	0.0037	0.0027	0.0073	0.0026	0.0028	0.0134	0.1598	0.0051	0.0055	0.0043	0.1049	0.0075	0.0042	0.003	0.0023	0.1515	0.089	0.0077	0.0058	0.0042	0.028	0.0043	0.0065	0.1745
3	rs4287912	133437778	1.09	0.453749840114468	1.52	0.823332010267983	0.0224433612171736	0.000733309620318856	0.1383	0.0586	0.0036	0.0028	0.0077	0.0029	0.0029	0.013	0.1605	0.0046	0.0056	0.0041	0.1062	0.0074	0.0047	0.0035	0.0023	0.1523	0.0882	0.0077	0.0059	0.0044	0.0281	0.0048	0.0065	0.1704
3	rs7646118	133450039	1.08	0.496867270490283	1.52	0.823332010267983	0.0302000042407814	0.000310180515425275	0.1385	0.0588	0.0036	0.0027	0.0078	0.003	0.0029	0.0128	0.1605	0.0046	0.0056	0.0042	0.1063	0.0074	0.0047	0.0036	0.0023	0.1525	0.0888	0.0077	0.0059	0.0044	0.028	0.0049	0.0065	0.169
3	rs4241356	133452444	1.08	0.496867270490283	1.51	0.869735485018148	0.025892886197005	0.000348635421080629	0.1385	0.0588	0.0036	0.0028	0.0076	0.0031	0.0029	0.0128	0.1607	0.0046	0.0056	0.0042	0.1063	0.0074	0.0048	0.0036	0.0023	0.1525	0.0887	0.0077	0.0059	0.0044	0.0279	0.0049	0.0065	0.1689
3	rs8177313	133464102	1.08	0.496867270490283	1.51	0.869735485018148	0.0255617904037889	0.000230395338875706	0.1385	0.0588	0.0036	0.0027	0.0076	0.0031	0.0029	0.0128	0.1606	0.0046	0.0056	0.0042	0.1063	0.0074	0.0048	0.0036	0.0023	0.1527	0.0886	0.0077	0.0059	0.0045	0.0279	0.005	0.0067	0.1687
3	rs8177189	133467517	1.08	0.496867270490283	1.53	0.778525311864042	0.0315777332789886	0.000335528082934142	0.1384	0.0588	0.0035	0.0027	0.0077	0.0031	0.0029	0.0127	0.1606	0.0046	0.0056	0.0042	0.1066	0.0074	0.0049	0.0036	0.0023	0.1529	0.0884	0.0077	0.0059	0.0045	0.0277	0.005	0.0068	0.1686
3	rs1799852	133475722	1.08	0.496867270490283	1.53	0.778525311864042	0.0613297317636985	0.00111710721137986	0.1383	0.0588	0.0034	0.0027	0.0078	0.0031	0.0028	0.0126	0.1604	0.0046	0.0056	0.004	0.1073	0.0074	0.005	0.0037	0.0022	0.1535	0.0875	0.0078	0.006	0.0047	0.0274	0.005	0.0072	0.1681
3	rs1799899	133475812	1.08	0.496867270490283	1.53	0.778525311864042	0.0637296452948794	0.000726557379991347	0.1383	0.0588	0.0034	0.0027	0.0079	0.0031	0.0028	0.0126	0.1604	0.0046	0.0056	0.004	0.1074	0.0074	0.005	0.0037	0.0022	0.1536	0.0874	0.0078	0.006	0.0047	0.0274	0.005	0.0072	0.1681
3	rs1405023	133481128	1.08	0.496867270490283	1.53	0.778525311864042	0.154989339539869	0.00245123031379081	0.138	0.059	0.0033	0.0026	0.0081	0.0031	0.0024	0.0125	0.1603	0.0047	0.0056	0.0039	0.1081	0.0074	0.0052	0.0037	0.0021	0.1542	0.0866	0.0078	0.0059	0.0049	0.027	0.005	0.0075	0.1681
3	rs3811647	133484029	1.08	0.496867270490283	1.53	0.778525311864042	0.14792571831383	0.00186868145220474	0.1384	0.0589	0.0033	0.0027	0.0081	0.0031	0.0024	0.0125	0.1605	0.0047	0.0056	0.0039	0.1081	0.0074	0.0052	0.0035	0.0021	0.1541	0.0866	0.0078	0.0059	0.0049	0.027	0.0049	0.0075	0.168
3	rs1049296	133494354	1.08	0.496867270490283	1.53	0.778525311864042	0.167688563317777	0.00430484885495879	0.1384	0.0588	0.0033	0.0027	0.0082	0.0031	0.0023	0.0126	0.1605	0.0049	0.0057	0.0039	0.1079	0.0074	0.0052	0.0036	0.0021	0.154	0.0864	0.0078	0.006	0.0048	0.0267	0.0049	0.0076	0.1682
3	rs78092702	133518033	1.07	0.542615033110665	1.56	0.653525583231	0.175756313498101	0.0092042897712291	0.1387	0.0589	0.0032	0.0026	0.0085	0.0033	0.0023	0.0126	0.1602	0.005	0.0059	0.0039	0.1072	0.0076	0.0052	0.0037	0.0022	0.1534	0.0863	0.0079	0.0062	0.0049	0.0263	0.0048	0.0081	0.1683
3	rs13079426	133522334	1.07	0.542615033110665	1.57	0.614941920479678	0.196928781969258	0.0154956374551599	0.1387	0.0589	0.0032	0.0026	0.0085	0.0033	0.0023	0.0127	0.1601	0.0051	0.0059	0.0039	0.1072	0.0076	0.0052	0.0037	0.0022	0.1533	0.0863	0.0079	0.0062	0.0049	0.0262	0.0048	0.0082	0.1684
3	rs1107413	133524717	1.07	0.542615033110665	1.6	0.508176723760061	0.209070892569112	0.0174169953569396	0.1387	0.0589	0.0031	0.0026	0.0085	0.0033	0.0023	0.0127	0.16	0.0051	0.0059	0.0039	0.1072	0.0076	0.0052	0.0037	0.0022	0.1532	0.0864	0.0079	0.0062	0.0049	0.0262	0.0048	0.0083	0.1682
3	rs115935509	133529387	1.07	0.542615033110665	1.59	0.542287549749139	0.231911811469726	0.0151455821209187	0.1388	0.0593	0.003	0.0027	0.0086	0.0034	0.0023	0.0128	0.1597	0.0052	0.0059	0.0039	0.107	0.0076	0.0051	0.0038	0.0022	0.1527	0.0865	0.0081	0.0064	0.0049	0.0263	0.0047	0.0084	0.1677
3	rs1534165	133536917	1.07	0.542615033110665	1.59	0.542287549749139	0.292150440779389	0.0292679414373405	0.1389	0.0596	0.0029	0.0027	0.0087	0.0035	0.0023	0.0129	0.1594	0.0053	0.0059	0.0039	0.1068	0.0076	0.0051	0.004	0.0022	0.1523	0.0865	0.0081	0.0064	0.0049	0.0264	0.0047	0.0086	0.1674
3	rs1534166	133537067	1.07	0.542615033110665	1.59	0.542287549749139	0.317334286572325	0.0393863052735187	0.1389	0.0596	0.0029	0.0027	0.0087	0.0035	0.0023	0.0129	0.1596	0.0053	0.0059	0.0038	0.1067	0.0077	0.0051	0.004	0.0022	0.1523	0.0865	0.0082	0.0064	0.0049	0.0263	0.0047	0.0086	0.1675
3	rs11707556	133538015	1.07	0.542615033110665	1.59	0.542287549749139	0.305513529626761	0.0385135930593021	0.1387	0.0598	0.0028	0.0027	0.0087	0.0035	0.0024	0.013	0.1596	0.0053	0.0058	0.0038	0.1069	0.0077	0.0051	0.004	0.0022	0.1524	0.0862	0.0082	0.0064	0.0049	0.0263	0.0046	0.0086	0.1674
3	rs7626433	133543917	1.07	0.542615033110665	1.59	0.542287549749139	0.276534928272652	0.0406006561308255	0.1386	0.0604	0.0028	0.0028	0.0086	0.0034	0.0024	0.0132	0.1595	0.0054	0.0057	0.004	0.1061	0.0077	0.0051	0.0041	0.0024	0.1533	0.0868	0.0083	0.0063	0.005	0.0263	0.0045	0.0086	0.1661
3	rs1043147	133544998	1.07	0.542615033110665	1.6	0.508176723760061	0.23762480480178	0.0384051254745894	0.1384	0.0602	0.0028	0.0028	0.0087	0.0035	0.0026	0.0132	0.1593	0.0054	0.0056	0.0041	0.1056	0.0077	0.0051	0.0042	0.0025	0.1537	0.0865	0.0082	0.0062	0.005	0.0263	0.0045	0.0086	0.1662
3	rs2715607	133551203	1.07	0.542615033110665	1.6	0.508176723760061	0.202889440909401	0.020083339328923	0.1383	0.0599	0.0028	0.0028	0.0085	0.0034	0.0026	0.0133	0.1595	0.0054	0.0056	0.0042	0.1051	0.0076	0.0053	0.0042	0.0026	0.1542	0.0865	0.0083	0.0063	0.0049	0.0263	0.0045	0.0087	0.1661
3	rs11921187	133551642	1.07	0.542615033110665	1.61	0.475515229965307	0.211395865754136	0.0174916657731638	0.1383	0.0599	0.0027	0.0029	0.0084	0.0034	0.0026	0.0133	0.1595	0.0055	0.0056	0.0044	0.105	0.0076	0.0054	0.0042	0.0026	0.1543	0.0865	0.0083	0.0063	0.0049	0.0263	0.0045	0.0086	0.166
3	rs9840108	133556345	1.07	0.542615033110665	1.62	0.444280725791627	0.266106407183178	0.0103761737012099	0.1382	0.0601	0.0027	0.0031	0.0087	0.0038	0.0027	0.0132	0.1598	0.0057	0.0055	0.0045	0.1041	0.0076	0.0054	0.0043	0.003	0.154	0.0868	0.0084	0.0063	0.0051	0.026	0.0046	0.0085	0.1651
3	rs2280673	133558154	1.07	0.542615033110665	1.63	0.414449909043039	0.285706735478211	0.00700704508497268	0.1378	0.06	0.0028	0.0031	0.0088	0.004	0.0027	0.0131	0.1597	0.0058	0.0055	0.0048	0.1047	0.0077	0.0055	0.0043	0.003	0.1535	0.0868	0.0085	0.0064	0.0052	0.0259	0.0048	0.0085	0.1641
3	rs41272335	133560423	1.07	0.542615033110665	1.66	0.333131717406117	0.224816447230967	0.00349879260604028	0.1373	0.06	0.0028	0.0032	0.0085	0.0041	0.0029	0.0129	0.1595	0.0057	0.0055	0.0049	0.105	0.0079	0.0055	0.0044	0.0031	0.1532	0.0868	0.0086	0.0066	0.0053	0.0258	0.0048	0.0082	0.1642
3	rs73861234	133560860	1.07	0.542615033110665	1.66	0.333131717406117	0.185646420345858	0.00367935822891247	0.1373	0.0599	0.0029	0.0032	0.0083	0.0041	0.003	0.0128	0.1592	0.0057	0.0054	0.0049	0.1051	0.008	0.0056	0.0044	0.0031	0.1539	0.0867	0.0086	0.0066	0.005	0.0257	0.0049	0.0081	0.1641
3	rs75661720	133561439	1.07	0.542615033110665	1.66	0.333131717406117	0.182783514056834	0.00273991852739317	0.1372	0.0599	0.0029	0.0033	0.0083	0.0041	0.003	0.0128	0.1592	0.0058	0.0056	0.005	0.105	0.008	0.0057	0.0044	0.0032	0.1539	0.0866	0.0086	0.0066	0.005	0.0257	0.005	0.008	0.164
3	rs17310798	133562939	1.07	0.542615033110665	1.66	0.333131717406117	0.183858746993495	0.0026835674621607	0.137	0.0598	0.003	0.0033	0.0083	0.0042	0.0031	0.0128	0.1592	0.0059	0.0055	0.0048	0.105	0.0081	0.0058	0.0045	0.0032	0.1538	0.0866	0.0086	0.0066	0.0051	0.0256	0.0051	0.0079	0.164
3	rs34591467	133568285	1.07	0.542615033110665	1.66	0.333131717406117	0.171766295397719	0.0019499203450004	0.1367	0.0597	0.003	0.0033	0.0081	0.0043	0.0032	0.0127	0.1592	0.0059	0.0054	0.0048	0.1051	0.0083	0.0059	0.0045	0.0033	0.1538	0.0866	0.0086	0.0066	0.0052	0.0257	0.0052	0.0078	0.1638
3	rs116666065	133570926	1.07	0.542615033110665	1.66	0.333131717406117	0.167794214232504	0.00188016945180384	0.1365	0.0596	0.003	0.0033	0.0081	0.0043	0.0032	0.0127	0.1592	0.0059	0.0053	0.0048	0.105	0.0084	0.006	0.0045	0.0033	0.1536	0.0866	0.0086	0.0066	0.0052	0.0259	0.0053	0.0078	0.1637
3	rs1108065	133571302	1.07	0.542615033110665	1.66	0.333131717406117	0.173377461879135	0.00191486845099023	0.1364	0.0596	0.003	0.0033	0.0082	0.0043	0.0032	0.0127	0.1593	0.0059	0.0053	0.0048	0.105	0.0084	0.006	0.0045	0.0033	0.1536	0.0866	0.0086	0.0066	0.0052	0.0259	0.0053	0.0078	0.1636
3	rs116492253	133574652	1.07	0.542615033110665	1.66	0.333131717406117	0.257686345167282	0.00625514496233308	0.1352	0.0593	0.0034	0.0035	0.0084	0.0047	0.0036	0.0126	0.1599	0.0063	0.0052	0.0048	0.1044	0.0091	0.0063	0.0046	0.0034	0.1542	0.0858	0.0089	0.0067	0.0055	0.0256	0.0055	0.0081	0.1616
3	rs76996157	133575330	1.07	0.542615033110665	1.66	0.333131717406117	0.288322679051496	0.0114077118862803	0.1346	0.0591	0.0035	0.0036	0.0084	0.0048	0.0037	0.0126	0.16	0.0064	0.0051	0.0048	0.1042	0.0094	0.0064	0.0047	0.0034	0.1542	0.0857	0.009	0.0069	0.0056	0.0254	0.0054	0.0082	0.1615
3	rs9870716	133576401	1.07	0.542615033110665	1.66	0.333131717406117	0.349391121277343	0.0196458742101853	0.1341	0.059	0.0036	0.0036	0.0085	0.0049	0.0038	0.0126	0.1599	0.0066	0.005	0.0048	0.1036	0.0098	0.0065	0.0049	0.0034	0.1543	0.0857	0.0091	0.007	0.0057	0.0254	0.0055	0.0085	0.1611
3	rs11718549	133576724	1.07	0.542615033110665	1.66	0.333131717406117	0.298136680589518	0.0200034523563122	0.1338	0.059	0.0038	0.0038	0.0085	0.0049	0.0038	0.0126	0.1599	0.0065	0.005	0.0048	0.1035	0.0098	0.0065	0.0049	0.0034	0.1541	0.0855	0.0091	0.007	0.0057	0.0254	0.0055	0.0086	0.161
3	rs114292844	133577079	1.07	0.542615033110665	1.66	0.333131717406117	0.312090088657585	0.026555233577288	0.1338	0.059	0.0038	0.0038	0.0085	0.0049	0.0038	0.0126	0.16	0.0067	0.005	0.0048	0.1035	0.0098	0.0065	0.0049	0.0034	0.154	0.0855	0.0091	0.007	0.0057	0.0254	0.0053	0.0087	0.161
3	rs73217250	133579783	1.07	0.542615033110665	1.67	0.308662716071979	0.332107935169347	0.033312189063451	0.1334	0.0588	0.0038	0.0038	0.0085	0.0051	0.0039	0.0127	0.1606	0.0066	0.005	0.0048	0.1036	0.0099	0.0064	0.0051	0.0035	0.1539	0.0855	0.0091	0.007	0.0057	0.0254	0.0052	0.0086	0.1604
3	rs1880663	133581459	1.07	0.542615033110665	1.67	0.308662716071979	0.361093541868347	0.0415503506278953	0.1332	0.0587	0.0039	0.0038	0.0085	0.0052	0.0039	0.0127	0.161	0.0066	0.005	0.0048	0.1037	0.01	0.0064	0.0052	0.0036	0.1537	0.0855	0.0091	0.007	0.0058	0.0255	0.0052	0.0087	0.1601
3	rs62269103	133584375	1.06	0.591046266007479	1.67	0.308662716071979	0.379677886939659	0.0488316151113973	0.1327	0.0585	0.004	0.0039	0.0086	0.0053	0.004	0.0128	0.1616	0.0066	0.005	0.0048	0.1037	0.0101	0.0064	0.0054	0.0037	0.1533	0.0854	0.0091	0.0071	0.0058	0.0254	0.0051	0.0086	0.1598
3	rs28581668	133586602	1.06	0.591046266007479	1.67	0.308662716071979	0.449624451142717	0.0647003949659433	0.1324	0.0584	0.0041	0.0039	0.0086	0.0054	0.004	0.0128	0.1619	0.0066	0.005	0.0047	0.1038	0.0101	0.0063	0.0055	0.0038	0.1531	0.0853	0.0091	0.0071	0.0059	0.0255	0.0051	0.0086	0.1596
3	rs13077612	133587348	1.06	0.591046266007479	1.67	0.308662716071979	0.443357964438549	0.0629408148667153	0.1326	0.0585	0.0041	0.0039	0.0086	0.0054	0.004	0.0129	0.1619	0.0066	0.005	0.0047	0.1037	0.0103	0.0063	0.0054	0.0038	0.1528	0.0852	0.0091	0.0071	0.0059	0.0254	0.0051	0.0085	0.1598
3	rs9835973	133589324	1.06	0.591046266007479	1.67	0.308662716071979	0.402865194667749	0.0645643175453428	0.1326	0.0587	0.0041	0.0039	0.0086	0.0054	0.004	0.0129	0.1619	0.0065	0.005	0.0047	0.1038	0.0103	0.0063	0.0055	0.0038	0.1527	0.0852	0.0091	0.007	0.0059	0.0254	0.0051	0.0085	0.1597
3	rs77429659	133589404	1.06	0.591046266007479	1.67	0.308662716071979	0.391995363888987	0.0616679452004823	0.1326	0.0587	0.0041	0.0038	0.0085	0.0054	0.004	0.0129	0.1619	0.0065	0.005	0.0047	0.1039	0.0103	0.0063	0.0054	0.0038	0.1527	0.0852	0.0091	0.007	0.0059	0.0254	0.0051	0.0085	0.1597
3	rs113235087	133589531	1.06	0.591046266007479	1.67	0.308662716071979	0.390095997664221	0.0612017715002894	0.1326	0.0587	0.0041	0.0038	0.0085	0.0054	0.004	0.0129	0.1619	0.0065	0.005	0.0047	0.1039	0.0103	0.0063	0.0054	0.0038	0.1527	0.0852	0.0091	0.007	0.0059	0.0254	0.0051	0.0085	0.1597
3	rs73217253	133591578	1.06	0.591046266007479	1.67	0.308662716071979	0.36464289209033	0.075026717366591	0.1324	0.06	0.0044	0.0038	0.0083	0.0055	0.0041	0.0131	0.1618	0.0065	0.0049	0.0049	0.1043	0.0106	0.006	0.0056	0.0038	0.152	0.0854	0.009	0.0069	0.0059	0.0251	0.005	0.0084	0.1585
3	rs75744903	133600956	1.06	0.591046266007479	1.66	0.333131717406117	0.346706644210464	0.0711597208539479	0.1324	0.0613	0.0047	0.0038	0.008	0.0055	0.0042	0.0132	0.1614	0.0065	0.0049	0.005	0.1043	0.0107	0.006	0.0058	0.0038	0.1512	0.0857	0.009	0.0068	0.0063	0.0249	0.0051	0.0082	0.1576
3	rs2715633	133601021	1.06	0.591046266007479	1.66	0.333131717406117	0.410728995534554	0.0824828111152438	0.1324	0.0613	0.0047	0.0038	0.008	0.0057	0.0042	0.0132	0.1614	0.0065	0.0049	0.005	0.1043	0.0107	0.006	0.0058	0.0038	0.1512	0.0857	0.009	0.0068	0.0063	0.0249	0.0052	0.0082	0.1574
3	rs72976402	133601822	1.06	0.591046266007479	1.66	0.333131717406117	0.404625063093361	0.0821069616922733	0.1324	0.0613	0.0047	0.0038	0.008	0.0057	0.0042	0.0133	0.1615	0.0065	0.0049	0.005	0.1042	0.0107	0.006	0.0058	0.0038	0.151	0.0857	0.009	0.0068	0.0063	0.0249	0.0052	0.0082	0.1574
3	rs115009119	133605674	1.06	0.591046266007479	1.66	0.333131717406117	0.3612544899348	0.0681412792066994	0.1324	0.0613	0.0047	0.0038	0.0079	0.0057	0.0042	0.0133	0.1617	0.0064	0.0049	0.0051	0.1043	0.0106	0.0061	0.0058	0.0039	0.1507	0.0862	0.009	0.0069	0.0062	0.0246	0.0051	0.0081	0.1574
3	rs75659374	133607901	1.06	0.591046266007479	1.66	0.333131717406117	0.36152281845132	0.0696788039230055	0.1324	0.0613	0.0047	0.0038	0.0079	0.0057	0.0042	0.0133	0.1616	0.0064	0.0049	0.0051	0.1044	0.0106	0.0061	0.0058	0.0039	0.1507	0.0863	0.009	0.0069	0.0062	0.0246	0.0051	0.0081	0.1574
3	rs116485796	133612103	1.06	0.591046266007479	1.66	0.333131717406117	0.369783005011786	0.075026717366591	0.1324	0.0614	0.0048	0.0038	0.0079	0.0057	0.0042	0.0133	0.1616	0.0064	0.0049	0.0051	0.1044	0.0106	0.0061	0.0058	0.0039	0.1506	0.0863	0.009	0.0069	0.0062	0.0246	0.0051	0.0081	0.1574
3	rs11708165	133612417	1.06	0.591046266007479	1.67	0.308662716071979	0.372012724829462	0.0768454116707442	0.1324	0.0614	0.0048	0.0038	0.0079	0.0057	0.0042	0.0133	0.1616	0.0064	0.0049	0.0051	0.1044	0.0106	0.0061	0.0058	0.0039	0.1506	0.0863	0.009	0.0069	0.0062	0.0246	0.0051	0.0081	0.1574
3	rs72978340	133621122	1.06	0.591046266007479	1.67	0.308662716071979	0.384425886323535	0.089598786029296	0.1329	0.0614	0.0048	0.0037	0.0079	0.0057	0.0042	0.0136	0.1613	0.0064	0.0049	0.0051	0.1043	0.0107	0.0062	0.0058	0.0039	0.1502	0.0864	0.009	0.0069	0.0062	0.0246	0.0051	0.0081	0.1574
3	rs2370638	133622979	1.06	0.591046266007479	1.67	0.308662716071979	0.394067613285311	0.0922587702781555	0.1328	0.0615	0.0048	0.0037	0.0079	0.0057	0.0042	0.0136	0.1614	0.0065	0.0049	0.0051	0.1043	0.0107	0.0062	0.0058	0.0039	0.1502	0.0865	0.009	0.0069	0.0062	0.0246	0.0051	0.0081	0.1574
3	rs6787108	133630129	1.06	0.591046266007479	1.67	0.308662716071979	0.377424852321892	0.0684197657324233	0.1327	0.0614	0.0048	0.0037	0.0079	0.0057	0.0042	0.0139	0.1613	0.0065	0.0049	0.005	0.1043	0.0107	0.0062	0.0058	0.004	0.15	0.0864	0.009	0.007	0.0061	0.0246	0.005	0.0081	0.1575
3	rs2140920	133630445	1.06	0.591046266007479	1.67	0.308662716071979	0.43277506928714	0.0743763684707325	0.1326	0.0613	0.0048	0.0037	0.0083	0.0058	0.0042	0.0138	0.1611	0.0065	0.0049	0.005	0.1041	0.0107	0.0062	0.0058	0.004	0.1499	0.0865	0.009	0.007	0.0061	0.0246	0.005	0.0081	0.1574
3	rs61465346	133634991	1.06	0.591046266007479	1.65	0.358901199458623	0.216618863215113	0.0466813831772201	0.1346	0.0617	0.0049	0.0039	0.0082	0.0056	0.0041	0.0138	0.1609	0.0064	0.0051	0.0049	0.1021	0.0107	0.0063	0.0055	0.004	0.1505	0.0868	0.0092	0.0073	0.0062	0.0244	0.0051	0.008	0.1563
3	rs6439445	133636566	1.06	0.591046266007479	1.64	0.38599849551783	0.199526579196599	0.066342698528096	0.1352	0.0619	0.0048	0.0039	0.0081	0.0055	0.0042	0.0139	0.1609	0.0065	0.0052	0.0049	0.1014	0.0107	0.0063	0.0054	0.0041	0.1505	0.0868	0.0092	0.0074	0.0062	0.0242	0.0054	0.0081	0.156
3	rs6439447	133637933	1.06	0.591046266007479	1.64	0.38599849551783	0.188723370252301	0.0602078881705046	0.1353	0.0619	0.0047	0.0039	0.0082	0.0054	0.0041	0.0138	0.1613	0.0065	0.0051	0.0049	0.1014	0.0107	0.0063	0.0052	0.004	0.1507	0.0869	0.0092	0.0074	0.0062	0.024	0.0053	0.008	0.1561
3	rs55847001	133642071	1.06	0.591046266007479	1.65	0.358901199458623	0.137335409335837	0.0337196725197628	0.1354	0.062	0.0047	0.0039	0.0081	0.0052	0.0041	0.0137	0.1615	0.0065	0.0049	0.0048	0.1014	0.0107	0.0063	0.0052	0.004	0.1508	0.087	0.0091	0.0074	0.0062	0.0239	0.0053	0.008	0.1562
3	rs6763132	133644169	1.06	0.591046266007479	1.65	0.358901199458623	0.132047996824956	0.0290768923996497	0.1355	0.0621	0.0047	0.0039	0.0081	0.0051	0.0041	0.0137	0.1616	0.0065	0.0048	0.0048	0.1014	0.0107	0.0063	0.0052	0.004	0.1509	0.087	0.0091	0.0074	0.0062	0.0239	0.0053	0.008	0.1562
3	rs73217276	133644919	1.06	0.591046266007479	1.65	0.358901199458623	0.123395321098736	0.027106308487739	0.1355	0.0621	0.0047	0.0039	0.0081	0.0051	0.0041	0.0137	0.1616	0.0065	0.0048	0.0048	0.1014	0.0107	0.0063	0.0052	0.004	0.1509	0.087	0.009	0.0074	0.0062	0.0239	0.0054	0.008	0.1562
3	rs79819411	133645051	1.06	0.591046266007479	1.65	0.358901199458623	0.121236828784183	0.0271524720398265	0.1355	0.0621	0.0047	0.0039	0.0081	0.0051	0.0041	0.0137	0.1617	0.0065	0.0048	0.0048	0.1013	0.0107	0.0063	0.0052	0.004	0.1509	0.087	0.009	0.0074	0.0062	0.0238	0.0054	0.008	0.1563
3	rs1131597	133652406	1.06	0.591046266007479	1.66	0.333131717406117	0.0841195340613079	0.0374887469099659	0.1361	0.0621	0.0045	0.0039	0.0085	0.005	0.0042	0.0144	0.1622	0.0064	0.0052	0.0048	0.0989	0.0106	0.0065	0.0049	0.004	0.1521	0.0855	0.0091	0.0081	0.0059	0.0229	0.006	0.0082	0.1567
3	rs17377811	133655093	1.06	0.591046266007479	1.67	0.308662716071979	0.0866370170604611	0.0433073947657033	0.1372	0.0622	0.0046	0.0039	0.0087	0.0049	0.0042	0.0145	0.162	0.0064	0.0052	0.0047	0.0982	0.0107	0.0066	0.005	0.0041	0.1519	0.0849	0.0093	0.0081	0.0058	0.0227	0.0062	0.0085	0.156
3	rs115789874	133655923	1.06	0.591046266007479	1.66	0.333131717406117	0.0931878974587547	0.0465041230957959	0.1373	0.0622	0.0046	0.0039	0.0087	0.0049	0.0042	0.0145	0.162	0.0064	0.0053	0.0047	0.0981	0.0107	0.0066	0.005	0.0042	0.1519	0.0848	0.0093	0.0081	0.0058	0.0227	0.0062	0.0085	0.1559
3	rs6439448	133656433	1.06	0.591046266007479	1.67	0.308662716071979	0.108121546312747	0.0689781582488729	0.1374	0.0622	0.0046	0.0039	0.0087	0.0049	0.0042	0.0145	0.162	0.0064	0.0053	0.0047	0.0981	0.0107	0.0066	0.005	0.0042	0.1519	0.0847	0.0093	0.0081	0.0058	0.0227	0.0062	0.0085	0.1558
3	rs11710021	133658566	1.06	0.591046266007479	1.67	0.308662716071979	0.106587063512634	0.0538865848124966	0.1375	0.0623	0.0045	0.004	0.0088	0.0049	0.0042	0.0146	0.162	0.0064	0.0053	0.0047	0.0976	0.0107	0.0066	0.0051	0.0042	0.1519	0.0851	0.0093	0.0081	0.0058	0.0226	0.0062	0.0086	0.1554
3	rs9818609	133663681	1.06	0.591046266007479	1.67	0.308662716071979	0.195848873025886	0.0797922432827434	0.1379	0.0624	0.0043	0.0041	0.0089	0.0048	0.0041	0.0147	0.1621	0.0065	0.0054	0.0047	0.0965	0.0109	0.0066	0.0053	0.0043	0.1523	0.0847	0.0095	0.0082	0.0058	0.0224	0.0063	0.0088	0.1548
3	rs34550074	133666209	1.06	0.591046266007479	1.67	0.308662716071979	0.212321849803633	0.10131825227347	0.1378	0.0624	0.0042	0.0044	0.009	0.0048	0.0041	0.0147	0.1623	0.0065	0.0054	0.0048	0.0963	0.011	0.0066	0.0054	0.0043	0.1523	0.0844	0.0095	0.0084	0.0058	0.0223	0.0063	0.0089	0.1545
3	rs34521507	133681670	1.06	0.591046266007479	1.67	0.308662716071979	0.311394337985614	0.151480743441866	0.1377	0.0623	0.0042	0.0044	0.0092	0.0047	0.004	0.0146	0.163	0.0068	0.0056	0.0049	0.0954	0.0114	0.0066	0.0056	0.0044	0.1522	0.0838	0.0096	0.0087	0.0056	0.0224	0.0064	0.009	0.1538
3	rs9820625	133681762	1.06	0.591046266007479	1.67	0.308662716071979	0.314381886985309	0.150911752819125	0.1377	0.0623	0.0042	0.0044	0.0092	0.0047	0.004	0.0146	0.163	0.0068	0.0056	0.005	0.0954	0.0113	0.0066	0.0056	0.0044	0.1522	0.0838	0.0096	0.0087	0.0056	0.0224	0.0064	0.009	0.1538
3	rs57403737	133684820	1.07	0.542615033110665	1.67	0.308662716071979	0.28296192741874	0.142191606047138	0.1377	0.0623	0.0043	0.0044	0.0092	0.0047	0.004	0.0147	0.163	0.0068	0.0058	0.005	0.0954	0.0113	0.0066	0.0056	0.0043	0.1519	0.0838	0.0096	0.0087	0.0056	0.0224	0.0064	0.0089	0.1539
3	rs80058470	133685621	1.07	0.542615033110665	1.65	0.358901199458623	0.272078659578787	0.144237467462872	0.1377	0.0621	0.0043	0.0044	0.0092	0.0047	0.004	0.0147	0.163	0.0068	0.0058	0.005	0.0954	0.0114	0.0066	0.0057	0.0043	0.1518	0.0837	0.0096	0.0087	0.0056	0.0224	0.0065	0.009	0.1539
3	rs56719814	133690000	1.07	0.542615033110665	1.61	0.475515229965307	0.319998807677213	0.180979982509537	0.1378	0.0624	0.0043	0.0042	0.0093	0.0048	0.0042	0.0151	0.1626	0.0067	0.006	0.0051	0.0951	0.0116	0.0066	0.0061	0.0045	0.1511	0.0833	0.0096	0.009	0.0055	0.0223	0.0067	0.0091	0.1534
3	rs4854778	133691175	1.07	0.542615033110665	1.61	0.475515229965307	0.30521858694125	0.195206015803662	0.1376	0.0623	0.0044	0.0042	0.0093	0.0049	0.0042	0.0152	0.1626	0.0067	0.006	0.0051	0.095	0.0116	0.0066	0.0061	0.0046	0.1507	0.0833	0.0096	0.009	0.0055	0.0223	0.0068	0.0091	0.1534
3	rs78011306	133691495	1.07	0.542615033110665	1.61	0.475515229965307	0.275370683094555	0.182497408189411	0.1374	0.0635	0.0045	0.0042	0.0093	0.0049	0.0041	0.0152	0.1625	0.0067	0.006	0.0053	0.094	0.0116	0.0066	0.0061	0.0046	0.1509	0.083	0.0097	0.009	0.0055	0.0224	0.0068	0.009	0.1534
3	rs4327389	133701960	1.08	0.496867270490283	1.61	0.475515229965307	0.241115483726869	0.223527313617888	0.1375	0.0633	0.0049	0.0044	0.0094	0.0049	0.0044	0.0158	0.1621	0.0069	0.0061	0.0055	0.0932	0.012	0.0064	0.0063	0.0047	0.1489	0.0831	0.0097	0.009	0.0057	0.0223	0.0072	0.0092	0.1533
3	rs56369326	133708479	1.08	0.496867270490283	1.61	0.475515229965307	0.241072217702353	0.246219732924627	0.1379	0.0634	0.0052	0.0044	0.0095	0.0049	0.0045	0.0159	0.1615	0.0069	0.0061	0.0056	0.0931	0.0122	0.0063	0.0063	0.0048	0.1481	0.083	0.0097	0.009	0.0058	0.0224	0.0075	0.0091	0.1528
3	rs7636169	133712196	1.09	0.453749840114468	1.61	0.475515229965307	0.304580061537553	0.341123151528787	0.139	0.0634	0.0056	0.0048	0.0092	0.0046	0.0048	0.0163	0.1594	0.0067	0.0062	0.0056	0.0937	0.0132	0.0059	0.006	0.0052	0.1458	0.0805	0.0095	0.0099	0.0062	0.0223	0.0085	0.0098	0.1538
3	rs62272004	133712641	1.09	0.453749840114468	1.6	0.508176723760061	0.287417547590157	0.341123151528787	0.139	0.0632	0.0056	0.0048	0.009	0.0046	0.0048	0.0163	0.1594	0.0065	0.0062	0.0056	0.0941	0.0132	0.0059	0.0059	0.0052	0.1455	0.0805	0.0095	0.0099	0.0062	0.0222	0.0086	0.0098	0.1542
3	rs73219474	133713821	1.09	0.453749840114468	1.6	0.508176723760061	0.201164922301717	0.235777369120738	0.1406	0.0624	0.0057	0.0048	0.0085	0.0044	0.0047	0.0167	0.1597	0.0061	0.006	0.0056	0.0953	0.0125	0.0059	0.0058	0.0051	0.1455	0.0808	0.0095	0.0097	0.0062	0.022	0.0085	0.0095	0.1544
3	rs9834412	133717101	1.08	0.496867270490283	1.59	0.542287549749139	0.353358292680936	0.217805015442632	0.1444	0.0604	0.0056	0.0049	0.0084	0.0041	0.0046	0.0169	0.1579	0.0061	0.0061	0.0057	0.0977	0.0131	0.0055	0.0055	0.0052	0.1433	0.0807	0.0095	0.0092	0.006	0.0221	0.0085	0.01	0.1546
3	rs9872502	133717102	1.08	0.496867270490283	1.58	0.577869115575703	0.581877106074602	0.212878157496688	0.1444	0.0602	0.0056	0.0059	0.0084	0.0041	0.0046	0.0168	0.1579	0.0061	0.0061	0.0057	0.0977	0.0131	0.0057	0.0055	0.0052	0.1433	0.0806	0.0095	0.0092	0.006	0.0221	0.0085	0.0094	0.1544
3	rs4306855	133718415	1.08	0.496867270490283	1.58	0.577869115575703	0.548729104111607	0.250481859145932	0.1443	0.0603	0.0058	0.0061	0.0084	0.0043	0.0047	0.0169	0.1576	0.0061	0.0063	0.0059	0.0974	0.0132	0.0057	0.0056	0.0052	0.1428	0.0802	0.0095	0.0091	0.0061	0.0227	0.0085	0.0096	0.154
3	rs13320795	133719806	1.08	0.496867270490283	1.58	0.577869115575703	0.472540521673534	0.250369401154829	0.1453	0.0601	0.0059	0.0059	0.0082	0.0042	0.0046	0.0168	0.1576	0.006	0.0063	0.006	0.0981	0.0133	0.0057	0.0054	0.005	0.1421	0.0806	0.0093	0.0091	0.0061	0.0231	0.0084	0.0097	0.1532
3	rs62272007	133722697	1.08	0.496867270490283	1.58	0.577869115575703	0.38122045983177	0.292560589846934	0.1458	0.0594	0.0061	0.0056	0.0082	0.0039	0.0048	0.0165	0.1581	0.0062	0.0064	0.0057	0.1001	0.0136	0.0054	0.0055	0.0047	0.1399	0.0809	0.009	0.0093	0.0062	0.0236	0.0078	0.0099	0.1534
3	rs6768875	133725236	1.08	0.496867270490283	1.59	0.542287549749139	0.392778809867938	0.263177223189051	0.1459	0.0593	0.0062	0.0055	0.0081	0.0039	0.0048	0.0164	0.1582	0.0063	0.0064	0.0058	0.1006	0.0137	0.0054	0.0055	0.0047	0.1394	0.0809	0.0089	0.0094	0.0062	0.0237	0.0077	0.0099	0.1535
3	rs114753663	133726727	1.08	0.496867270490283	1.6	0.508176723760061	0.35113383162621	0.260667970731158	0.1459	0.0593	0.0062	0.0055	0.0081	0.0039	0.0048	0.0161	0.1585	0.0062	0.0064	0.0058	0.1005	0.0137	0.0054	0.0055	0.0046	0.1392	0.0809	0.0088	0.0093	0.0062	0.0238	0.0077	0.01	0.1536
3	rs58818847	133731044	1.08	0.496867270490283	1.6	0.508176723760061	0.297748521907847	0.209048413889045	0.1463	0.0596	0.0062	0.0051	0.0079	0.0036	0.0046	0.0148	0.1606	0.006	0.0064	0.006	0.1005	0.014	0.0054	0.0052	0.0042	0.1378	0.0812	0.0083	0.0093	0.0062	0.0244	0.0075	0.0102	0.1546
3	rs6799258	133732298	1.08	0.496867270490283	1.6	0.508176723760061	0.319193191547623	0.216194353903294	0.1463	0.0597	0.0062	0.0051	0.0079	0.0036	0.0046	0.0147	0.1607	0.006	0.0064	0.006	0.1005	0.014	0.0054	0.0052	0.0042	0.1377	0.0813	0.0083	0.0093	0.0062	0.0245	0.0075	0.0102	0.1547
3	rs73864032	133736736	1.08	0.496867270490283	1.6	0.508176723760061	0.283906809138491	0.200830392877578	0.1462	0.0599	0.0062	0.0051	0.0078	0.0036	0.0046	0.0146	0.1608	0.006	0.0063	0.0059	0.1005	0.0141	0.0054	0.0051	0.0042	0.1373	0.0812	0.0082	0.0093	0.0062	0.0245	0.0074	0.0102	0.1556
3	rs4241365	133738545	1.08	0.496867270490283	1.6	0.508176723760061	0.242025058671032	0.20124914548629	0.1461	0.06	0.0062	0.0049	0.0078	0.0036	0.0046	0.0146	0.1608	0.006	0.0063	0.0061	0.1005	0.0141	0.0054	0.005	0.0042	0.1374	0.0812	0.0082	0.0093	0.0062	0.0246	0.0074	0.0102	0.1557
3	rs116146327	133746476	1.08	0.496867270490283	1.61	0.475515229965307	0.225399570326386	0.190354815795888	0.1461	0.0597	0.0062	0.0049	0.0078	0.0035	0.0046	0.0145	0.1606	0.0059	0.0063	0.0061	0.1004	0.0141	0.0054	0.005	0.0043	0.1379	0.0814	0.0081	0.0092	0.0062	0.0246	0.0074	0.0102	0.1555
3	rs78057388	133749798	1.09	0.453749840114468	1.62	0.444280725791627	0.217843778514376	0.190354815795888	0.1461	0.0597	0.0062	0.0049	0.0078	0.0035	0.0046	0.0145	0.1606	0.0059	0.0063	0.0062	0.1004	0.0141	0.0054	0.005	0.0043	0.138	0.0814	0.0081	0.0092	0.0062	0.0246	0.0074	0.0102	0.1555
3	rs73219498	133756203	1.09	0.453749840114468	1.62	0.444280725791627	0.191981596566977	0.107596088542821	0.1466	0.0593	0.0062	0.0046	0.0074	0.0032	0.0043	0.0142	0.1618	0.0056	0.0061	0.0057	0.1003	0.014	0.0053	0.0047	0.004	0.1394	0.083	0.0071	0.0086	0.0056	0.0255	0.0071	0.0099	0.1568
3	rs4260438	133756381	1.09	0.453749840114468	1.62	0.444280725791627	0.19423535215858	0.0941549343395938	0.1468	0.0593	0.0062	0.0046	0.0073	0.0032	0.0043	0.0142	0.1618	0.0055	0.006	0.0057	0.1003	0.0139	0.0053	0.0047	0.004	0.1395	0.0831	0.007	0.0085	0.0056	0.0256	0.0071	0.0098	0.1569
3	rs74725445	133759795	1.09	0.453749840114468	1.62	0.444280725791627	0.306941210121958	0.063142798584871	0.1462	0.059	0.0063	0.0042	0.0071	0.0027	0.0036	0.0136	0.1634	0.0048	0.0057	0.0055	0.1007	0.0139	0.0051	0.004	0.0036	0.1402	0.0838	0.0064	0.0078	0.0053	0.0264	0.0074	0.01	0.1593
3	rs79176755	133766148	1.09	0.453749840114468	1.62	0.444280725791627	0.409984953736584	0.0669630070671955	0.1459	0.0588	0.0063	0.0041	0.007	0.0026	0.0034	0.0134	0.1639	0.0046	0.0056	0.0056	0.101	0.0139	0.0051	0.0038	0.0035	0.1404	0.0839	0.0061	0.0075	0.0053	0.0267	0.0076	0.0101	0.1601
3	rs9858660	133769778	1.09	0.453749840114468	1.62	0.444280725791627	0.445322768741067	0.0703823905035144	0.1459	0.0589	0.0064	0.0041	0.007	0.0026	0.0034	0.0134	0.164	0.0046	0.0055	0.0056	0.1009	0.0139	0.005	0.0038	0.0035	0.1404	0.0839	0.0061	0.0075	0.0053	0.0268	0.0076	0.0101	0.1604
3	rs34254603	133770802	1.09	0.453749840114468	1.62	0.444280725791627	0.451362813901956	0.0677244383514736	0.1459	0.0588	0.0064	0.0041	0.007	0.0026	0.0034	0.0134	0.164	0.0046	0.0055	0.0056	0.101	0.0139	0.005	0.0038	0.0035	0.1404	0.0839	0.0061	0.0075	0.0052	0.0268	0.0076	0.0101	0.1604
3	rs13084747	133771765	1.09	0.453749840114468	1.62	0.444280725791627	0.456839038540003	0.0712305626715058	0.1459	0.0588	0.0064	0.004	0.0071	0.0026	0.0033	0.0134	0.164	0.0046	0.0055	0.0056	0.101	0.0139	0.0049	0.0038	0.0035	0.1405	0.0839	0.0061	0.0075	0.0052	0.0268	0.0076	0.0101	0.1605
3	rs116489725	133774735	1.09	0.453749840114468	1.62	0.444280725791627	0.437843829896194	0.0679327253358512	0.146	0.0589	0.0063	0.004	0.0071	0.0026	0.0033	0.0134	0.164	0.0046	0.0056	0.0056	0.101	0.0139	0.0049	0.0038	0.0035	0.1405	0.084	0.0061	0.0074	0.0052	0.0268	0.0075	0.0101	0.1605
3	rs73221216	133780139	1.09	0.453749840114468	1.62	0.444280725791627	0.406445738387944	0.0713014336840054	0.1461	0.0591	0.0062	0.004	0.0071	0.0025	0.0032	0.0134	0.164	0.0046	0.0056	0.0055	0.101	0.014	0.0049	0.0038	0.0034	0.1404	0.0842	0.0062	0.0073	0.0051	0.0268	0.0074	0.0101	0.1607
3	rs4854806	133781437	1.09	0.453749840114468	1.62	0.444280725791627	0.436308336626559	0.0913948065546987	0.1461	0.0591	0.0063	0.004	0.0071	0.0025	0.0032	0.0134	0.164	0.0045	0.0056	0.0055	0.1009	0.0141	0.0049	0.0038	0.0034	0.1404	0.0843	0.0062	0.0073	0.0051	0.0267	0.0074	0.0101	0.1608
3	rs11711094	133784719	1.09	0.453749840114468	1.62	0.444280725791627	0.386644451694905	0.0818817853667275	0.1458	0.0592	0.0062	0.0039	0.0071	0.0026	0.0032	0.0133	0.1641	0.0045	0.0055	0.0055	0.1011	0.014	0.0049	0.0037	0.0033	0.1406	0.0847	0.0061	0.0072	0.0051	0.0268	0.0073	0.01	0.1609
3	rs9874689	133795780	1.09	0.453749840114468	1.62	0.444280725791627	0.348758517651106	0.104686835934905	0.1447	0.0594	0.0061	0.0038	0.0071	0.0026	0.003	0.0129	0.1643	0.0044	0.0054	0.0054	0.1016	0.0139	0.0049	0.0035	0.0033	0.1411	0.0858	0.0061	0.0071	0.005	0.0269	0.0072	0.0099	0.1614
3	rs79892159	133800128	1.09	0.453749840114468	1.62	0.444280725791627	0.312289024878079	0.0833121191099893	0.1447	0.0595	0.0061	0.0037	0.0072	0.0026	0.003	0.0128	0.1642	0.0044	0.0054	0.0053	0.1017	0.0139	0.0049	0.0035	0.0032	0.1411	0.086	0.006	0.0072	0.005	0.0269	0.0072	0.0098	0.1615
3	rs76080356	133830767	1.09	0.453749840114468	1.62	0.444280725791627	0.23638188584693	0.0806105214512356	0.1446	0.06	0.0058	0.0032	0.0076	0.0024	0.0028	0.0124	0.164	0.0041	0.0052	0.005	0.1023	0.0143	0.005	0.0035	0.003	0.1412	0.0871	0.0057	0.0076	0.0049	0.0267	0.0068	0.0097	0.1619
3	rs71331744	133856908	1.09	0.453749840114468	1.62	0.444280725791627	0.229841956663812	0.0830101650177702	0.1446	0.06	0.0057	0.0032	0.0076	0.0024	0.0027	0.0124	0.164	0.0041	0.0052	0.005	0.1024	0.0143	0.0051	0.0035	0.0029	0.1412	0.0873	0.0057	0.0076	0.0048	0.0267	0.0067	0.0096	0.1619
3	rs114985823	133863266	1.09	0.453749840114468	1.62	0.444280725791627	0.229168316906783	0.0828593539718707	0.1447	0.0601	0.0057	0.0031	0.0077	0.0024	0.0027	0.0124	0.1639	0.0041	0.0052	0.005	0.1024	0.0143	0.0051	0.0035	0.0029	0.1411	0.0873	0.0056	0.0076	0.0048	0.0267	0.0067	0.0096	0.1619
3	rs114584570	133866774	1.09	0.453749840114468	1.62	0.444280725791627	0.229420803068019	0.0827086536909707	0.1447	0.0601	0.0057	0.0031	0.0077	0.0024	0.0027	0.0124	0.164	0.0041	0.0052	0.005	0.1024	0.0143	0.0051	0.0035	0.0029	0.141	0.0873	0.0056	0.0077	0.0048	0.0267	0.0067	0.0096	0.162
3	rs116052251	133868390	1.09	0.453749840114468	1.62	0.444280725791627	0.231742457638215	0.0873545293519021	0.1447	0.0601	0.0057	0.0031	0.0077	0.0024	0.0027	0.0124	0.164	0.0041	0.0052	0.005	0.1024	0.0144	0.0051	0.0035	0.0029	0.141	0.0874	0.0056	0.0077	0.0048	0.0267	0.0067	0.0096	0.162
3	rs4072181	133868797	1.09	0.453749840114468	1.62	0.444280725791627	0.232802044925929	0.0868162252304122	0.1447	0.0601	0.0057	0.0031	0.0077	0.0024	0.0027	0.0124	0.164	0.0041	0.0052	0.005	0.1024	0.0144	0.0051	0.0035	0.0029	0.141	0.0874	0.0056	0.0077	0.0048	0.0267	0.0067	0.0096	0.162
3	rs13067800	133872410	1.09	0.453749840114468	1.62	0.444280725791627	0.236039645708605	0.0846003499373668	0.1447	0.0601	0.0057	0.0031	0.0077	0.0024	0.0027	0.0124	0.164	0.0041	0.0052	0.005	0.1025	0.0144	0.0051	0.0035	0.0029	0.141	0.0874	0.0056	0.0077	0.0048	0.0267	0.0067	0.0096	0.162
3	rs9882590	133874152	1.09	0.453749840114468	1.62	0.444280725791627	0.255224749386467	0.0943136355729378	0.1447	0.0601	0.0057	0.0031	0.0077	0.0024	0.0027	0.0124	0.164	0.0041	0.0051	0.005	0.1025	0.0144	0.0051	0.0035	0.0029	0.1411	0.0874	0.0056	0.0077	0.0048	0.0267	0.0067	0.0096	0.162
3	rs75549128	133881331	1.09	0.453749840114468	1.62	0.444280725791627	0.274023473922067	0.126747391541924	0.1448	0.0601	0.0056	0.0031	0.0077	0.0024	0.0026	0.0124	0.164	0.0041	0.005	0.005	0.1028	0.0144	0.0051	0.0034	0.0029	0.141	0.0875	0.0055	0.0077	0.0047	0.0266	0.0066	0.0095	0.1623
3	rs4854619	133883410	1.09	0.453749840114468	1.62	0.444280725791627	0.284285234612535	0.135297539177865	0.1449	0.0601	0.0056	0.003	0.0078	0.0023	0.0026	0.0124	0.1641	0.0041	0.005	0.005	0.1028	0.0144	0.0051	0.0034	0.0029	0.141	0.0875	0.0055	0.0077	0.0047	0.0266	0.0066	0.0095	0.1623
3	rs79046206	133883502	1.09	0.453749840114468	1.66	0.333131717406117	0.284427213804391	0.135388633198017	0.1448	0.0601	0.0056	0.003	0.0078	0.0023	0.0026	0.0124	0.1641	0.0041	0.005	0.005	0.1028	0.0144	0.0051	0.0034	0.0029	0.141	0.0875	0.0055	0.0077	0.0047	0.0266	0.0066	0.0095	0.1623
3	rs75023501	133897814	1.09	0.453749840114468	1.67	0.308662716071979	0.270509762300753	0.120842998952587	0.1448	0.06	0.0056	0.003	0.0078	0.0023	0.0025	0.0124	0.1642	0.0041	0.005	0.0049	0.1028	0.0145	0.0051	0.0034	0.0029	0.141	0.0875	0.0056	0.0078	0.0047	0.0266	0.0065	0.0095	0.1623
3	rs78333246	133909606	1.09	0.453749840114468	1.67	0.308662716071979	0.234588184788933	0.126658493928512	0.145	0.0601	0.0054	0.003	0.0078	0.0023	0.0025	0.0123	0.1641	0.0042	0.0049	0.0049	0.103	0.0145	0.0051	0.0033	0.0028	0.1409	0.0878	0.0056	0.0078	0.0047	0.0265	0.0064	0.0095	0.1625
3	rs55965934	133910687	1.09	0.453749840114468	1.67	0.308662716071979	0.234843964944461	0.126925256459121	0.145	0.0601	0.0054	0.003	0.0078	0.0023	0.0025	0.0123	0.1641	0.0042	0.0049	0.0049	0.103	0.0145	0.0051	0.0033	0.0028	0.1409	0.0878	0.0056	0.0078	0.0047	0.0265	0.0064	0.0095	0.1625
3	rs76803140	133910998	1.09	0.453749840114468	1.67	0.308662716071979	0.235783145567469	0.127370324927929	0.145	0.0601	0.0054	0.003	0.0078	0.0023	0.0025	0.0123	0.1641	0.0042	0.0049	0.0049	0.103	0.0145	0.0051	0.0033	0.0028	0.1408	0.0878	0.0056	0.0078	0.0047	0.0265	0.0064	0.0095	0.1626
3	rs113188628	133922989	1.09	0.453749840114468	1.67	0.308662716071979	0.230516694975603	0.125770797248816	0.1451	0.0601	0.0054	0.003	0.0078	0.0023	0.0025	0.0123	0.1641	0.0042	0.0049	0.0049	0.103	0.0145	0.0051	0.0033	0.0028	0.1408	0.0878	0.0056	0.0078	0.0047	0.0266	0.0064	0.0095	0.1626
3	rs116475978	133936134	1.09	0.453749840114468	1.67	0.308662716071979	0.224899698980907	0.126391940559463	0.1451	0.0601	0.0054	0.003	0.0077	0.0023	0.0025	0.0123	0.1641	0.0042	0.0049	0.0049	0.103	0.0145	0.0051	0.0033	0.0028	0.1408	0.0878	0.0056	0.0078	0.0047	0.0266	0.0064	0.0095	0.1626
3	rs9839609	133936769	1.09	0.453749840114468	1.67	0.308662716071979	0.222906400356468	0.130232445763723	0.1452	0.0601	0.0054	0.0029	0.0077	0.0023	0.0025	0.0123	0.164	0.0042	0.0049	0.0049	0.103	0.0145	0.0051	0.0033	0.0028	0.1408	0.0878	0.0055	0.0078	0.0047	0.0266	0.0064	0.0095	0.1627
3	rs1131262	133941320	1.09	0.453749840114468	1.67	0.308662716071979	0.213573519328484	0.130232445763723	0.1452	0.06	0.0054	0.0029	0.0076	0.0023	0.0025	0.0123	0.1642	0.0041	0.0049	0.0048	0.1032	0.0145	0.0051	0.0033	0.0029	0.1408	0.0878	0.0056	0.0078	0.0047	0.0266	0.0062	0.0093	0.163
3	rs4077158	133942941	1.09	0.453749840114468	1.66	0.333131717406117	0.21067277171876	0.129245929711277	0.1452	0.06	0.0054	0.0029	0.0076	0.0023	0.0025	0.0123	0.1642	0.0041	0.0049	0.0048	0.1031	0.0145	0.0051	0.0033	0.0029	0.1408	0.0879	0.0056	0.0078	0.0047	0.0266	0.0062	0.0093	0.163
3	rs79403006	133965333	1.09	0.453749840114468	1.66	0.333131717406117	0.201204023194229	0.105597853567557	0.1452	0.06	0.0054	0.0029	0.0076	0.0023	0.0025	0.0123	0.1642	0.0041	0.0049	0.0048	0.1031	0.0145	0.0051	0.0033	0.0029	0.1408	0.0879	0.0056	0.0078	0.0047	0.0266	0.0062	0.0093	0.1631
3	rs6650893	133986714	1.09	0.453749840114468	1.66	0.333131717406117	0.205729385059978	0.0909249139739374	0.1452	0.0601	0.0053	0.003	0.0075	0.0023	0.0025	0.0121	0.1642	0.0041	0.0049	0.0047	0.1031	0.0146	0.0051	0.0033	0.0028	0.1406	0.0878	0.0057	0.0079	0.0047	0.0267	0.0063	0.0092	0.1633
3	rs9820182	134003345	1.08	0.496867270490283	1.66	0.333131717406117	0.262920300865742	0.107846881974332	0.1447	0.0597	0.0044	0.0031	0.0079	0.0027	0.0025	0.0119	0.1646	0.0044	0.0053	0.0046	0.1018	0.0147	0.0048	0.0032	0.0029	0.1398	0.0893	0.0056	0.0082	0.0046	0.0263	0.0073	0.0091	0.1635
3	rs12489151	134004993	1.08	0.496867270490283	1.66	0.333131717406117	0.278075781940445	0.117109623517127	0.1447	0.0597	0.0043	0.0031	0.0079	0.0027	0.0025	0.0119	0.1644	0.0044	0.0054	0.0044	0.1015	0.0147	0.0047	0.0031	0.0029	0.1398	0.0898	0.0056	0.0082	0.0046	0.0263	0.0073	0.0091	0.1638
3	rs13319230	134006734	1.08	0.496867270490283	1.67	0.308662716071979	0.282725970870387	0.114616867058012	0.1449	0.0596	0.0041	0.0031	0.0079	0.0025	0.0024	0.0119	0.1639	0.0044	0.0054	0.0043	0.1016	0.0146	0.0047	0.003	0.0028	0.1401	0.0906	0.0056	0.0081	0.0046	0.0262	0.0073	0.009	0.1642
3	rs75709799	134007690	1.08	0.496867270490283	1.67	0.308662716071979	0.308076010468285	0.118060459818435	0.1451	0.0596	0.004	0.003	0.008	0.0024	0.0024	0.0119	0.1636	0.0044	0.0054	0.0042	0.1016	0.0146	0.0046	0.0029	0.0027	0.1403	0.0911	0.0056	0.0081	0.0045	0.0262	0.0073	0.0089	0.1645
3	rs10935107	134007733	1.08	0.496867270490283	1.67	0.308662716071979	0.310749016725291	0.118493618503065	0.1451	0.0596	0.004	0.003	0.008	0.0024	0.0024	0.0119	0.1636	0.0044	0.0054	0.0042	0.1017	0.0146	0.0046	0.0029	0.0027	0.1403	0.0911	0.0056	0.0081	0.0045	0.0262	0.0073	0.0089	0.1645
3	rs11711458	134013365	1.08	0.496867270490283	1.67	0.308662716071979	0.359593134172382	0.129604341022581	0.1451	0.0595	0.004	0.003	0.008	0.0024	0.0024	0.0119	0.1637	0.0043	0.0054	0.0043	0.1016	0.0146	0.0045	0.0028	0.0026	0.1399	0.0911	0.0056	0.0081	0.0044	0.0261	0.0074	0.009	0.1652
3	rs73861361	134013835	1.08	0.496867270490283	1.68	0.285465824887251	0.367343629374175	0.134115369812306	0.1451	0.0595	0.004	0.003	0.008	0.0024	0.0024	0.0119	0.1636	0.0043	0.0054	0.0043	0.1016	0.0146	0.0045	0.0028	0.0026	0.1399	0.0911	0.0056	0.0081	0.0044	0.0261	0.0074	0.009	0.1652
3	rs6439476	134016696	1.08	0.496867270490283	1.68	0.285465824887251	0.336541247139224	0.132756080473804	0.1452	0.0595	0.004	0.003	0.008	0.0024	0.0025	0.0119	0.1632	0.0044	0.0054	0.0043	0.1016	0.0146	0.0045	0.0028	0.0026	0.1395	0.091	0.0056	0.0081	0.0044	0.0261	0.0074	0.009	0.1657
3	rs56083127	134018336	1.09	0.453749840114468	1.68	0.285465824887251	0.243893407952992	0.140064134304325	0.145	0.0594	0.004	0.003	0.0079	0.0025	0.0026	0.0122	0.1627	0.0045	0.0055	0.0044	0.1021	0.0145	0.0044	0.0026	0.0027	0.1388	0.0898	0.0054	0.0087	0.0045	0.0263	0.0073	0.0092	0.1666
3	rs114991340	134018781	1.09	0.453749840114468	1.68	0.285465824887251	0.186543986692467	0.132394466207228	0.1447	0.0598	0.004	0.003	0.0078	0.0025	0.0027	0.0123	0.1627	0.0045	0.0056	0.0044	0.1019	0.0144	0.0044	0.0025	0.0027	0.1394	0.0895	0.0053	0.0087	0.0044	0.0262	0.0072	0.0091	0.1672
3	rs11706793	134021527	1.09	0.453749840114468	1.68	0.285465824887251	0.124335917852506	0.144797267381713	0.1442	0.0605	0.0039	0.003	0.0074	0.0024	0.0028	0.0124	0.1625	0.0045	0.0057	0.0043	0.1019	0.0142	0.0045	0.0024	0.0027	0.1403	0.0886	0.0051	0.0088	0.0044	0.026	0.007	0.009	0.1681
3	rs143634149	134025422	1.09	0.453749840114468	1.68	0.285465824887251	0.123483317414132	0.150627545670287	0.144	0.0604	0.0039	0.003	0.0074	0.0024	0.0028	0.0125	0.1625	0.0045	0.0056	0.0043	0.1019	0.0142	0.0046	0.0023	0.0027	0.1405	0.0887	0.0051	0.0088	0.0044	0.0261	0.0069	0.0089	0.1682
3	rs9854720	134027322	1.09	0.453749840114468	1.69	0.263511633917478	0.12313156128522	0.131672330810134	0.144	0.0604	0.0039	0.003	0.0074	0.0023	0.0028	0.0125	0.1625	0.0045	0.0056	0.0043	0.1019	0.0142	0.0046	0.0023	0.0027	0.1406	0.0886	0.0051	0.0088	0.0044	0.0261	0.0069	0.0089	0.1683
3	rs76254181	134032730	1.09	0.453749840114468	1.69	0.263511633917478	0.11027078844304	0.119796683799301	0.1439	0.0605	0.0039	0.0031	0.0073	0.0023	0.0027	0.0124	0.1628	0.0044	0.0056	0.0043	0.1017	0.0142	0.0046	0.0024	0.0028	0.1405	0.0889	0.0051	0.0089	0.0044	0.0262	0.0069	0.0089	0.1683
3	rs79545863	134032960	1.09	0.453749840114468	1.68	0.285465824887251	0.110188693528692	0.117973900030531	0.1439	0.0605	0.0039	0.0031	0.0073	0.0023	0.0027	0.0124	0.1628	0.0044	0.0055	0.0043	0.1016	0.0142	0.0046	0.0024	0.0028	0.1405	0.089	0.0051	0.0089	0.0044	0.0262	0.0069	0.0088	0.1683
3	rs4449291	134036544	1.09	0.453749840114468	1.68	0.285465824887251	0.109942635404048	0.1069284058188	0.1438	0.0605	0.0039	0.0031	0.0074	0.0023	0.0027	0.0123	0.1629	0.0044	0.0055	0.0043	0.1015	0.0141	0.0046	0.0024	0.0028	0.1404	0.0892	0.005	0.0089	0.0043	0.0263	0.0069	0.0088	0.1683
3	rs76112088	134041898	1.09	0.453749840114468	1.68	0.285465824887251	0.0805888892153196	0.13032226683604	0.1439	0.0605	0.0039	0.0031	0.0074	0.0022	0.0027	0.0123	0.1628	0.0044	0.0056	0.0042	0.1013	0.0141	0.0047	0.0024	0.0028	0.1405	0.0893	0.005	0.0088	0.0044	0.0263	0.0067	0.009	0.1685
3	rs62271240	134046332	1.09	0.453749840114468	1.68	0.285465824887251	0.0666463719898808	0.112739437673692	0.144	0.0605	0.0038	0.003	0.0074	0.0022	0.0027	0.0123	0.1626	0.0043	0.0055	0.0042	0.101	0.0141	0.0051	0.0024	0.0029	0.1407	0.0895	0.0049	0.0088	0.0043	0.0263	0.0065	0.0089	0.1688
3	rs114126716	134055613	1.09	0.453749840114468	1.68	0.285465824887251	0.0784506130350895	0.0876627292794626	0.1444	0.0605	0.0038	0.0028	0.0073	0.0021	0.0026	0.0122	0.1619	0.0041	0.0053	0.004	0.0995	0.014	0.0066	0.0025	0.0031	0.141	0.0902	0.0047	0.0087	0.0041	0.0264	0.006	0.0088	0.17
3	rs9817900	134057650	1.09	0.453749840114468	1.68	0.285465824887251	0.0782520417834099	0.0661364665177148	0.1445	0.0605	0.0038	0.0028	0.0073	0.0021	0.0026	0.0122	0.1619	0.0041	0.0053	0.004	0.0995	0.014	0.0066	0.0025	0.0031	0.141	0.0902	0.0047	0.0087	0.0041	0.0264	0.006	0.0088	0.1701
3	rs116512357	134058313	1.09	0.453749840114468	1.68	0.285465824887251	0.081671900909379	0.0717983474156534	0.1445	0.0605	0.0038	0.0028	0.0073	0.0021	0.0026	0.0122	0.1619	0.0041	0.0053	0.0039	0.0994	0.014	0.0067	0.0025	0.0031	0.141	0.0902	0.0047	0.0087	0.0041	0.0264	0.006	0.0088	0.1702
3	rs114089777	134063875	1.09	0.453749840114468	1.68	0.285465824887251	0.0883654912940199	0.0716562263313227	0.1446	0.0605	0.0038	0.0028	0.0073	0.0021	0.0026	0.0122	0.1619	0.0041	0.0053	0.004	0.0993	0.014	0.0068	0.0025	0.0031	0.1409	0.0901	0.0046	0.0087	0.0041	0.0263	0.0059	0.0087	0.1704
3	rs1498732	134068071	1.09	0.453749840114468	1.69	0.263511633917478	0.089058172336	0.0716562263313227	0.1446	0.0605	0.0038	0.0028	0.0073	0.0021	0.0026	0.0122	0.1619	0.0041	0.0053	0.004	0.0993	0.014	0.0068	0.0025	0.0031	0.1409	0.0901	0.0046	0.0087	0.0041	0.0263	0.0059	0.0087	0.1704
3	rs13322269	134087144	1.09	0.453749840114468	1.69	0.263511633917478	0.197276613890778	0.0351637452472248	0.1456	0.0601	0.004	0.0029	0.007	0.0022	0.0027	0.0117	0.1626	0.0038	0.0052	0.0041	0.0978	0.0138	0.0081	0.0026	0.0034	0.1399	0.0891	0.0042	0.0087	0.0041	0.026	0.0056	0.0084	0.1732
3	rs10755086	134090932	1.09	0.453749840114468	1.69	0.263511633917478	0.217271669507551	0.0379726398326145	0.1455	0.0599	0.004	0.0029	0.007	0.0022	0.0027	0.0116	0.1626	0.0039	0.0052	0.0041	0.0976	0.0138	0.0082	0.0026	0.0034	0.1407	0.0883	0.0042	0.0087	0.0041	0.0258	0.0056	0.0084	0.1735
3	rs6784751	134095735	1.09	0.453749840114468	1.69	0.263511633917478	0.235142570143979	0.0406562476859755	0.1457	0.0599	0.004	0.0029	0.007	0.0022	0.0027	0.0118	0.162	0.0039	0.0053	0.0042	0.0973	0.0138	0.0084	0.0026	0.0034	0.1404	0.0883	0.0043	0.0086	0.0041	0.0257	0.0056	0.0084	0.1741
3	rs77249366	134100666	1.09	0.453749840114468	1.69	0.263511633917478	0.354951623624909	0.0296517909980585	0.1462	0.0596	0.0039	0.0031	0.0068	0.0023	0.0028	0.0118	0.1612	0.0038	0.0053	0.0042	0.0966	0.0136	0.009	0.0028	0.0035	0.1404	0.0884	0.0042	0.0088	0.0041	0.0258	0.0055	0.0083	0.1748
3	rs34910025	134103094	1.09	0.453749840114468	1.7	0.24276969786222	0.545898388463262	0.0349038415136676	0.1467	0.0593	0.0039	0.0032	0.0067	0.0024	0.003	0.0119	0.1604	0.0037	0.0054	0.0042	0.0958	0.0133	0.0096	0.003	0.0036	0.1404	0.0885	0.0041	0.0089	0.004	0.0258	0.0054	0.0083	0.1754
3	rs9682157	134108539	1.08	0.496867270490283	1.68	0.285465824887251	2.03243149618431	0.0840689375782161	0.148	0.0588	0.0039	0.0035	0.0061	0.0026	0.0033	0.0122	0.1582	0.0033	0.0054	0.0043	0.0938	0.0131	0.0116	0.0035	0.0037	0.14	0.0884	0.0038	0.009	0.0039	0.0263	0.0054	0.008	0.1769
3	rs4974500	134109630	1.08	0.496867270490283	1.68	0.285465824887251	1.94379045513337	0.0932839656326749	0.1481	0.059	0.0039	0.0037	0.006	0.0026	0.0033	0.012	0.1583	0.0033	0.0054	0.0043	0.0938	0.013	0.0114	0.0036	0.0038	0.1398	0.0883	0.0039	0.0089	0.0039	0.0264	0.0054	0.0079	0.1767
3	rs11715463	134109877	1.08	0.496867270490283	1.68	0.285465824887251	1.92907343831676	0.0908466920878404	0.1481	0.059	0.0039	0.0036	0.0061	0.0026	0.0033	0.012	0.1583	0.0033	0.0054	0.0043	0.0938	0.0129	0.0115	0.0037	0.0038	0.1398	0.0883	0.0039	0.0089	0.0039	0.0264	0.0054	0.0079	0.1767
3	rs62269485	134111928	1.08	0.496867270490283	1.68	0.285465824887251	1.93456044121814	0.0955870358356345	0.1481	0.0591	0.0039	0.0036	0.0061	0.0026	0.0033	0.012	0.1584	0.0033	0.0054	0.0044	0.0938	0.0129	0.0115	0.0037	0.0038	0.1397	0.0884	0.0039	0.0089	0.0039	0.0264	0.0055	0.0079	0.1767
3	rs112979132	134113349	1.08	0.496867270490283	1.68	0.285465824887251	1.93752561282695	0.101726761465826	0.1481	0.0591	0.0039	0.0036	0.006	0.0026	0.0033	0.012	0.1584	0.0033	0.0054	0.0044	0.0937	0.0128	0.0115	0.0037	0.0038	0.1397	0.0884	0.0038	0.0089	0.0039	0.0264	0.0055	0.0079	0.1767
3	rs13090918	134115209	1.08	0.496867270490283	1.68	0.285465824887251	1.94148156084989	0.0939170803644566	0.1481	0.0591	0.0039	0.0036	0.006	0.0026	0.0033	0.0121	0.1585	0.0033	0.0054	0.0044	0.0937	0.0128	0.0115	0.0037	0.0038	0.1396	0.0884	0.0038	0.0089	0.0039	0.0264	0.0056	0.0079	0.1767
3	rs3846051	134120357	1.08	0.496867270490283	1.67	0.308662716071979	1.98694824942601	0.151196152137267	0.1481	0.0592	0.0038	0.0035	0.0059	0.0026	0.0034	0.0121	0.1585	0.0032	0.0054	0.0044	0.0935	0.0128	0.0116	0.0038	0.0038	0.1395	0.0884	0.0038	0.0089	0.0041	0.0265	0.0057	0.0078	0.1767
3	rs138282082	134121100	1.08	0.496867270490283	1.67	0.308662716071979	2.05647795511696	0.138682962107109	0.1481	0.0592	0.0038	0.0035	0.0059	0.0026	0.0034	0.0121	0.1586	0.0032	0.0054	0.0044	0.0936	0.0128	0.0116	0.0038	0.0038	0.1395	0.0885	0.0038	0.0089	0.0041	0.0265	0.0058	0.0076	0.1767
3	rs9829949	134126150	1.08	0.496867270490283	1.68	0.285465824887251	2.48521299904655	0.177757419773831	0.1484	0.0593	0.0039	0.0034	0.0058	0.0026	0.0034	0.0121	0.1584	0.0029	0.0054	0.0043	0.0937	0.0127	0.0117	0.004	0.004	0.1395	0.0887	0.0036	0.0088	0.0042	0.0262	0.0059	0.0073	0.1769
3	rs114342206	134127388	1.07	0.542615033110665	1.68	0.285465824887251	2.33424740657972	0.14958709986727	0.1484	0.0593	0.0039	0.0034	0.0058	0.0026	0.0034	0.0121	0.1584	0.0029	0.0054	0.0043	0.0936	0.0127	0.0115	0.004	0.004	0.1394	0.0888	0.0036	0.0088	0.0042	0.0262	0.0059	0.0073	0.177
3	rs62269488	134131069	1.07	0.542615033110665	1.67	0.308662716071979	2.43594173828664	0.236329154656731	0.1483	0.0594	0.0039	0.0035	0.0058	0.0026	0.0034	0.0121	0.1583	0.0029	0.0055	0.0043	0.0932	0.0126	0.0116	0.0042	0.0041	0.1392	0.0889	0.0036	0.0089	0.0042	0.0262	0.006	0.0073	0.1771
3	rs10433423	134134236	1.07	0.542615033110665	1.67	0.308662716071979	2.43227364672742	0.181991115950317	0.1482	0.0595	0.004	0.0034	0.0058	0.0026	0.0035	0.012	0.1584	0.0029	0.0055	0.0042	0.0931	0.0126	0.0116	0.0042	0.0041	0.1391	0.0891	0.0036	0.0089	0.0043	0.0261	0.006	0.0072	0.1769
3	rs3846052	134138009	1.07	0.542615033110665	1.67	0.308662716071979	2.31337540760351	0.200411932867976	0.1484	0.0605	0.0039	0.0034	0.0058	0.0026	0.0036	0.0121	0.1582	0.0029	0.0055	0.0042	0.0931	0.0125	0.0115	0.0042	0.0041	0.1385	0.0896	0.0035	0.0087	0.0043	0.026	0.0058	0.0071	0.1769
3	rs6795013	134139460	1.08	0.496867270490283	1.67	0.308662716071979	2.44577128444456	0.188507908465987	0.1488	0.0613	0.0036	0.0032	0.0059	0.0026	0.0036	0.0125	0.1587	0.0029	0.0055	0.0041	0.0928	0.0123	0.0114	0.0042	0.0041	0.1385	0.0891	0.0035	0.0084	0.0041	0.0259	0.0055	0.0071	0.1773
3	rs3846054	134141848	1.08	0.496867270490283	1.67	0.308662716071979	2.88581622140676	0.0941549343395938	0.148	0.0627	0.0034	0.0028	0.0059	0.0023	0.0035	0.0127	0.1598	0.0025	0.0055	0.0046	0.0926	0.0121	0.0115	0.0046	0.004	0.1383	0.0887	0.0037	0.0082	0.0039	0.0253	0.0052	0.0072	0.178
3	rs62269517	134145835	1.08	0.496867270490283	1.67	0.308662716071979	2.9608765783687	0.092731380121171	0.148	0.0629	0.0034	0.0026	0.0058	0.0022	0.0034	0.0127	0.1599	0.0024	0.0055	0.0046	0.0927	0.0121	0.0115	0.0045	0.004	0.1385	0.0886	0.0038	0.0082	0.0039	0.0252	0.0051	0.0072	0.1782
3	rs13097818	134146709	1.08	0.496867270490283	1.68	0.285465824887251	2.95284316616174	0.142191606047138	0.148	0.063	0.0034	0.0026	0.0058	0.0022	0.0035	0.0127	0.16	0.0024	0.0056	0.0046	0.0927	0.0121	0.0115	0.0045	0.004	0.1386	0.0886	0.0038	0.0082	0.0039	0.0252	0.0051	0.0072	0.1781
3	rs55770139	134150003	1.08	0.496867270490283	1.68	0.285465824887251	2.96213237704924	0.118667049711848	0.148	0.063	0.0034	0.0025	0.0058	0.0022	0.0034	0.0127	0.1599	0.0024	0.0056	0.0046	0.0929	0.012	0.0115	0.0045	0.0039	0.1384	0.0887	0.0038	0.0082	0.0038	0.0252	0.005	0.0072	0.1782
3	rs9847750	134156355	1.08	0.496867270490283	1.68	0.285465824887251	3.12083002402125	0.108684480987511	0.1481	0.0631	0.0033	0.0025	0.0058	0.0022	0.0033	0.013	0.16	0.0024	0.0056	0.0045	0.0935	0.0121	0.0116	0.0045	0.0039	0.1376	0.0895	0.0037	0.0083	0.0037	0.025	0.0048	0.0071	0.1779
3	rs9826589	134159458	1.08	0.496867270490283	1.72	0.204795704918344	3.23322351572936	0.0935211853224141	0.1482	0.0633	0.0034	0.0025	0.0058	0.0021	0.0031	0.0131	0.1602	0.0024	0.0057	0.0046	0.0938	0.0119	0.0116	0.0042	0.0038	0.1372	0.0903	0.0037	0.0083	0.0037	0.025	0.0046	0.007	0.1774
3	rs1498724	134167544	1.09	0.453749840114468	1.72	0.204795704918344	3.36014202151569	0.0568807159807942	0.1482	0.0636	0.0034	0.0024	0.0058	0.0021	0.0031	0.0131	0.1605	0.0023	0.0058	0.0046	0.0937	0.0118	0.0117	0.0041	0.0037	0.137	0.0904	0.0037	0.0083	0.0037	0.025	0.0044	0.0068	0.1778
3	rs114852694	134168117	1.09	0.453749840114468	1.71	0.223208546872115	3.36300694544472	0.0558536176850008	0.1482	0.0637	0.0034	0.0024	0.0059	0.0021	0.0031	0.0131	0.1605	0.0023	0.0058	0.0046	0.0937	0.0118	0.0117	0.0041	0.0037	0.1369	0.0904	0.0037	0.0083	0.0037	0.025	0.0044	0.0068	0.1778
3	rs1498719	134172488	1.09	0.453749840114468	1.71	0.223208546872115	3.34933960653199	0.0506558270656353	0.1481	0.0638	0.0034	0.0024	0.0059	0.0021	0.0031	0.0131	0.1607	0.0023	0.0059	0.0046	0.0936	0.0118	0.0117	0.0039	0.0036	0.1368	0.0904	0.0038	0.0084	0.0036	0.025	0.0043	0.0068	0.178
3	rs139239138	134194130	1.09	0.453749840114468	1.71	0.223208546872115	3.50961871345368	0.0453300090911884	0.1481	0.0641	0.0034	0.0023	0.0059	0.002	0.0031	0.013	0.161	0.0023	0.006	0.0045	0.0936	0.0117	0.0116	0.0038	0.0035	0.1365	0.0906	0.0038	0.0084	0.0036	0.025	0.0041	0.0066	0.1784
3	rs61748112	134197429	1.09	0.453749840114468	1.71	0.223208546872115	3.5204302671608	0.0454468228168755	0.1481	0.0641	0.0034	0.0023	0.0059	0.002	0.0031	0.013	0.161	0.0023	0.006	0.0045	0.0936	0.0117	0.0116	0.0038	0.0035	0.1365	0.0906	0.0038	0.0084	0.0036	0.025	0.0041	0.0066	0.1784
3	rs35782477	134203600	1.09	0.453749840114468	1.7	0.24276969786222	3.5160781747968	0.0438810977199951	0.1481	0.0641	0.0034	0.0023	0.0059	0.002	0.0031	0.013	0.1611	0.0023	0.006	0.0045	0.0936	0.0116	0.0116	0.0038	0.0035	0.1364	0.0906	0.0038	0.0084	0.0036	0.025	0.0041	0.0066	0.1784
3	rs62269522	134205957	1.09	0.453749840114468	1.7	0.24276969786222	3.51093670506937	0.0438235762824547	0.148	0.0641	0.0034	0.0023	0.0059	0.002	0.0031	0.0131	0.1611	0.0023	0.006	0.0045	0.0936	0.0116	0.0116	0.0038	0.0035	0.1364	0.0906	0.0038	0.0084	0.0035	0.025	0.0041	0.0066	0.1785
3	rs9838597	134207134	1.09	0.453749840114468	1.7	0.24276969786222	3.48236698193648	0.0502275636380715	0.148	0.0642	0.0034	0.0023	0.0059	0.002	0.0031	0.0131	0.1611	0.0023	0.006	0.0045	0.0936	0.0116	0.0116	0.0038	0.0035	0.1364	0.0906	0.0038	0.0084	0.0035	0.025	0.0041	0.0066	0.1785
3	rs13067564	134209956	1.09	0.453749840114468	1.71	0.223208546872115	3.49078637428035	0.0434791527632045	0.1481	0.064	0.0034	0.0023	0.0059	0.002	0.0031	0.013	0.1612	0.0023	0.006	0.0045	0.0936	0.0116	0.0116	0.0037	0.0035	0.1365	0.0907	0.0038	0.0084	0.0035	0.025	0.004	0.0066	0.1785
3	rs6806417	134211446	1.09	0.453749840114468	1.71	0.223208546872115	3.47355895467487	0.0616679452004823	0.1481	0.064	0.0034	0.0023	0.0059	0.002	0.0031	0.013	0.1612	0.0023	0.006	0.0045	0.0936	0.0116	0.0116	0.0037	0.0035	0.1367	0.0907	0.0038	0.0084	0.0035	0.0249	0.004	0.0066	0.1785
3	rs114450044	134215493	1.09	0.453749840114468	1.71	0.223208546872115	3.4734275383168	0.0625376679516786	0.1481	0.064	0.0034	0.0023	0.0059	0.002	0.0031	0.013	0.1612	0.0023	0.006	0.0045	0.0936	0.0116	0.0116	0.0037	0.0035	0.1367	0.0907	0.0038	0.0084	0.0035	0.0249	0.004	0.0066	0.1785
3	rs9985341	134232840	1.09	0.453749840114468	1.71	0.223208546872115	3.45609266996445	0.0651093497770427	0.148	0.064	0.0034	0.0023	0.0059	0.002	0.0031	0.013	0.1613	0.0023	0.006	0.0045	0.0938	0.0116	0.0116	0.0037	0.0035	0.1367	0.0907	0.0038	0.0084	0.0035	0.0248	0.004	0.0066	0.1784
3	rs10935120	134233092	1.09	0.453749840114468	1.71	0.223208546872115	3.44612289877422	0.0641568089496956	0.148	0.064	0.0034	0.0023	0.0059	0.002	0.0031	0.013	0.1612	0.0023	0.006	0.0045	0.0936	0.0116	0.0116	0.0037	0.0035	0.1366	0.0911	0.0038	0.0084	0.0035	0.0248	0.004	0.0066	0.1783
3	rs9289474	134236449	1.09	0.453749840114468	1.72	0.204795704918344	3.4467785592402	0.0628735477065409	0.148	0.064	0.0034	0.0023	0.0059	0.002	0.0031	0.013	0.1612	0.0023	0.006	0.0045	0.0936	0.0116	0.0116	0.0037	0.0035	0.1366	0.0911	0.0038	0.0084	0.0035	0.025	0.004	0.0066	0.1782
3	rs79700571	134253645	1.09	0.453749840114468	1.71	0.223208546872115	3.44022351272675	0.0630754403159176	0.148	0.064	0.0034	0.0023	0.0059	0.002	0.0031	0.013	0.1612	0.0023	0.006	0.0045	0.0936	0.0116	0.0116	0.0037	0.0035	0.1366	0.0911	0.0038	0.0084	0.0035	0.025	0.004	0.0066	0.1782
3	rs6763088	134254989	1.09	0.453749840114468	1.71	0.223208546872115	3.44205857661374	0.0632776061613162	0.148	0.064	0.0034	0.0023	0.0059	0.002	0.0031	0.013	0.1612	0.0023	0.006	0.0045	0.0936	0.0116	0.0116	0.0037	0.0035	0.1366	0.0911	0.0038	0.0084	0.0035	0.025	0.004	0.0066	0.1782
3	rs1127826	134278270	1.09	0.453749840114468	1.7	0.24276969786222	3.47395321200193	0.0626719286042323	0.148	0.0639	0.0034	0.0023	0.0059	0.002	0.0031	0.013	0.1613	0.0023	0.006	0.0045	0.0936	0.0116	0.0116	0.0037	0.0034	0.1366	0.0911	0.0039	0.0084	0.0035	0.0251	0.004	0.0065	0.1782
3	rs13060247	134281531	1.09	0.453749840114468	1.7	0.24276969786222	3.45766757411169	0.0574619843297904	0.148	0.0639	0.0034	0.0023	0.006	0.002	0.0031	0.013	0.1612	0.0023	0.006	0.0045	0.0936	0.0117	0.0116	0.0037	0.0034	0.1366	0.0911	0.0039	0.0084	0.0035	0.0251	0.004	0.0065	0.1782
3	rs13322305	134310791	1.09	0.453749840114468	1.7	0.24276969786222	3.37682024155173	0.0401018709599281	0.1478	0.064	0.0034	0.0023	0.006	0.002	0.0031	0.0131	0.1611	0.0023	0.006	0.0045	0.0937	0.0116	0.0116	0.0037	0.0034	0.1362	0.0914	0.0039	0.0084	0.0037	0.025	0.0039	0.0065	0.178
3	rs4318591	134328333	1.09	0.453749840114468	1.7	0.24276969786222	3.21121974698807	0.0336175881502314	0.1477	0.0639	0.0035	0.0023	0.0061	0.0021	0.0032	0.0131	0.1614	0.0024	0.0061	0.0045	0.0935	0.0117	0.0115	0.0038	0.0034	0.1359	0.0913	0.004	0.0085	0.0038	0.0247	0.0039	0.0064	0.1781
3	rs78727818	134332763	1.1	0.413206464175836	1.71	0.223208546872115	3.1772050790348	0.036264948426198	0.1471	0.064	0.0036	0.0023	0.0061	0.0021	0.0033	0.0131	0.1614	0.0024	0.0061	0.0045	0.0938	0.0117	0.0115	0.0038	0.0034	0.1356	0.0913	0.004	0.0084	0.0039	0.0248	0.004	0.0064	0.1782
3	rs74338908	134337140	1.1	0.413206464175836	1.71	0.223208546872115	3.13818463452857	0.0383509435708614	0.1469	0.064	0.0036	0.0024	0.0061	0.0022	0.0033	0.0131	0.1613	0.0024	0.0061	0.0046	0.0939	0.0117	0.0115	0.0038	0.0034	0.1355	0.0912	0.004	0.0084	0.004	0.0248	0.004	0.0064	0.1782
3	rs115208020	134339879	1.1	0.413206464175836	1.7	0.24276969786222	3.12478341943993	0.037596035498479	0.1469	0.064	0.0036	0.0024	0.0061	0.0022	0.0033	0.0131	0.1612	0.0024	0.0061	0.0046	0.0939	0.0117	0.0115	0.0038	0.0034	0.1355	0.0912	0.004	0.0084	0.004	0.025	0.004	0.0064	0.1782
3	rs7642559	134346322	1.1	0.413206464175836	1.7	0.24276969786222	3.07731106132008	0.0388398252600058	0.1467	0.0641	0.0036	0.0024	0.0061	0.0022	0.0033	0.013	0.1612	0.0024	0.0061	0.0046	0.094	0.0117	0.0115	0.0038	0.0034	0.1354	0.0912	0.004	0.0084	0.004	0.025	0.004	0.0064	0.1783
3	rs6439506	134370556	1.12	0.339600448506511	1.71	0.223208546872115	0.0738801275269283	0.0116504819749191	0.1443	0.0695	0.0039	0.0025	0.0063	0.0023	0.0033	0.0129	0.1616	0.0025	0.0063	0.0045	0.0951	0.0121	0.0046	0.0036	0.0034	0.135	0.0913	0.0041	0.0082	0.004	0.025	0.004	0.0064	0.18
3	rs9883955	134372486	1.12	0.339600448506511	1.7	0.24276969786222	0.0708621608534568	0.00964221567569379	0.1442	0.0695	0.0039	0.0025	0.0063	0.0023	0.0033	0.0129	0.1617	0.0025	0.0063	0.0045	0.0951	0.0121	0.0046	0.0037	0.0034	0.1349	0.0912	0.004	0.0082	0.004	0.0252	0.004	0.0064	0.1801
3	rs76219534	134373892	1.12	0.339600448506511	1.7	0.24276969786222	0.0726547276300641	0.0132589918451705	0.1441	0.0694	0.004	0.0025	0.0063	0.0023	0.0033	0.0129	0.1617	0.0025	0.0063	0.0045	0.0952	0.0121	0.0046	0.0036	0.0034	0.1349	0.0912	0.004	0.0082	0.004	0.0252	0.004	0.0064	0.1802
3	rs76205683	134377050	1.13	0.306408690300974	1.7	0.24276969786222	0.0787158785871975	0.0171198840365831	0.1441	0.0694	0.004	0.0025	0.0063	0.0023	0.0033	0.0129	0.1617	0.0025	0.0063	0.0045	0.0953	0.0121	0.0046	0.0036	0.0034	0.1349	0.0911	0.004	0.0082	0.004	0.0252	0.0039	0.0064	0.1801
3	rs77039092	134377556	1.13	0.306408690300974	1.7	0.24276969786222	0.0800732276302045	0.0185919817495896	0.1441	0.0694	0.004	0.0025	0.0063	0.0023	0.0033	0.0129	0.1617	0.0025	0.0063	0.0045	0.0953	0.0121	0.0046	0.0036	0.0034	0.1349	0.0911	0.004	0.0082	0.004	0.0252	0.0039	0.0064	0.1801
3	rs28397879	134378076	1.13	0.306408690300974	1.69	0.263511633917478	0.0813098672586799	0.0182088497742041	0.1441	0.0694	0.004	0.0025	0.0063	0.0023	0.0033	0.0129	0.1617	0.0025	0.0063	0.0045	0.0953	0.0121	0.0046	0.0036	0.0034	0.1349	0.0911	0.004	0.0082	0.004	0.0252	0.0039	0.0064	0.1801
3	rs74690796	134382366	1.13	0.306408690300974	1.7	0.24276969786222	0.0878185620881892	0.0264182990865332	0.1441	0.0694	0.004	0.0025	0.0062	0.0023	0.0033	0.0129	0.1617	0.0025	0.0063	0.0045	0.0953	0.0121	0.0046	0.0036	0.0034	0.1349	0.0911	0.004	0.0082	0.004	0.0252	0.0039	0.0064	0.1801
3	rs73230327	134383242	1.13	0.306408690300974	1.7	0.24276969786222	0.0886278284904079	0.0250229323162157	0.1441	0.0694	0.004	0.0025	0.0062	0.0023	0.0033	0.0129	0.1617	0.0025	0.0063	0.0045	0.0953	0.0121	0.0046	0.0036	0.0033	0.1349	0.0911	0.004	0.0082	0.004	0.0252	0.0039	0.0064	0.1801
3	rs78986195	134385565	1.13	0.306408690300974	1.69	0.263511633917478	0.0887233462016951	0.0227633017649062	0.1439	0.0693	0.004	0.0025	0.0062	0.0023	0.0033	0.0129	0.1617	0.0025	0.0063	0.0046	0.0954	0.0121	0.0047	0.0036	0.0033	0.1349	0.0911	0.004	0.0082	0.004	0.0251	0.0039	0.0064	0.1802
3	rs35637237	134390900	1.14	0.275532638758866	1.69	0.263511633917478	0.0742205089888709	0.0807596632599338	0.1434	0.0676	0.0042	0.0022	0.006	0.0025	0.0034	0.0123	0.1622	0.0031	0.006	0.004	0.1007	0.0133	0.0037	0.003	0.0022	0.1317	0.0897	0.004	0.0075	0.0042	0.0245	0.0038	0.0063	0.185
3	rs74743931	134395283	1.14	0.275532638758866	1.69	0.263511633917478	0.0746260284889796	0.0797922432827434	0.1435	0.0676	0.0042	0.0022	0.006	0.0025	0.0034	0.0123	0.1622	0.0031	0.006	0.004	0.1007	0.0133	0.0037	0.003	0.0022	0.1317	0.0897	0.0041	0.0075	0.0042	0.0245	0.0038	0.0063	0.1849
3	rs6781259	134395599	1.14	0.275532638758866	1.68	0.285465824887251	0.074327086014936	0.0792732885342492	0.1435	0.0676	0.0042	0.0022	0.006	0.0025	0.0034	0.0123	0.1622	0.0031	0.006	0.004	0.1007	0.0133	0.0037	0.003	0.0022	0.1317	0.0897	0.0041	0.0075	0.0042	0.0245	0.0038	0.0063	0.1849
3	rs4955471	134398090	1.14	0.275532638758866	1.68	0.285465824887251	0.0779218091050427	0.0912380688461112	0.1435	0.0676	0.0042	0.0022	0.006	0.0025	0.0034	0.0123	0.1623	0.0031	0.006	0.004	0.1006	0.0134	0.0037	0.003	0.0022	0.1318	0.0898	0.0041	0.0074	0.0042	0.0245	0.0038	0.0063	0.1849
3	rs112262410	134400604	1.14	0.275532638758866	1.68	0.285465824887251	0.0787822849896954	0.0952680550137495	0.1435	0.0676	0.0042	0.0022	0.006	0.0025	0.0034	0.0123	0.1623	0.0031	0.006	0.004	0.1006	0.0134	0.0037	0.003	0.0022	0.1317	0.0898	0.0041	0.0074	0.0042	0.0245	0.0038	0.0063	0.1849
3	rs10935125	134402587	1.14	0.275532638758866	1.68	0.285465824887251	0.0807012707001993	0.0912380688461112	0.1434	0.0675	0.0042	0.0022	0.0061	0.0025	0.0034	0.0123	0.1623	0.0031	0.006	0.004	0.1005	0.0134	0.0037	0.003	0.0022	0.1317	0.0899	0.0041	0.0074	0.0042	0.0245	0.0038	0.0063	0.1849
3	rs77864947	134407470	1.14	0.275532638758866	1.68	0.285465824887251	0.0907443139365336	0.108516761928989	0.1434	0.0672	0.0043	0.0022	0.0061	0.0026	0.0035	0.0123	0.1623	0.0031	0.006	0.004	0.1002	0.0135	0.0037	0.003	0.0023	0.1313	0.0905	0.0041	0.0072	0.0041	0.0244	0.0039	0.0063	0.185
3	rs1466081	134407864	1.14	0.275532638758866	1.68	0.285465824887251	0.089153983888124	0.0997717665171424	0.1434	0.0672	0.0043	0.0022	0.0061	0.0026	0.0035	0.0123	0.1623	0.0031	0.006	0.004	0.1002	0.0135	0.0037	0.003	0.0023	0.1313	0.0905	0.0041	0.0072	0.0041	0.0244	0.0039	0.0063	0.185
3	Affx-21212033	134426429	1.14	0.275532638758866	1.68	0.285465824887251	0.0909140304332738	0.11444570419554	0.1434	0.0672	0.0043	0.0022	0.0061	0.0026	0.0035	0.0122	0.1627	0.0031	0.006	0.004	0.1	0.0135	0.0037	0.003	0.0023	0.1314	0.0901	0.0041	0.0073	0.004	0.0244	0.0039	0.0063	0.1853
3	rs6769903	134432509	1.14	0.275532638758866	1.68	0.285465824887251	0.0868253807781365	0.0858200580892257	0.1433	0.0671	0.0043	0.0022	0.0061	0.0027	0.0035	0.0122	0.1636	0.003	0.0058	0.004	0.0997	0.0135	0.0037	0.0031	0.0023	0.1317	0.0892	0.004	0.0074	0.004	0.0243	0.004	0.0063	0.1858
3	rs1562483	134432930	1.14	0.275532638758866	1.68	0.285465824887251	0.0879372763593352	0.084980754784386	0.1432	0.0671	0.0043	0.0022	0.0061	0.0027	0.0035	0.0122	0.1635	0.003	0.0058	0.0039	0.0997	0.0135	0.0037	0.0031	0.0023	0.1317	0.0893	0.004	0.0074	0.004	0.0243	0.004	0.0063	0.1858
3	rs72978269	134436004	1.14	0.275532638758866	1.68	0.285465824887251	0.0869668243518729	0.0842965206494787	0.1431	0.0671	0.0043	0.0022	0.0061	0.0027	0.0035	0.0122	0.1635	0.003	0.0058	0.0039	0.0997	0.0135	0.0037	0.0031	0.0023	0.1319	0.0894	0.004	0.0074	0.004	0.0243	0.004	0.0063	0.1858
3	rs73225022	134454170	1.15	0.246899131395369	1.67	0.308662716071979	0.0998368012203978	0.131221737686608	0.1428	0.0673	0.0044	0.0022	0.0063	0.0027	0.0035	0.0121	0.1634	0.003	0.0058	0.0038	0.0997	0.0134	0.0037	0.0031	0.0023	0.1317	0.0895	0.0042	0.0074	0.004	0.0242	0.004	0.0063	0.1859
3	rs2400300	134468296	1.15	0.246899131395369	1.67	0.308662716071979	0.0943009078124208	0.116592212938476	0.1426	0.0674	0.0045	0.0022	0.0064	0.0027	0.0035	0.0121	0.1633	0.003	0.0057	0.0038	0.0997	0.0134	0.0037	0.0031	0.0023	0.1316	0.0896	0.0042	0.0073	0.004	0.0242	0.004	0.0062	0.186
3	rs74730619	134469076	1.15	0.246899131395369	1.68	0.285465824887251	0.105278806202435	0.147608008188016	0.1426	0.0674	0.0045	0.0022	0.0064	0.0027	0.0035	0.012	0.1633	0.003	0.0057	0.0038	0.0997	0.0134	0.0037	0.0031	0.0023	0.1316	0.0896	0.0042	0.0073	0.004	0.0242	0.004	0.0063	0.186
3	rs11718649	134470368	1.15	0.246899131395369	1.69	0.263511633917478	0.108663185011026	0.146762737124502	0.1425	0.0675	0.0045	0.0022	0.0064	0.0027	0.0035	0.012	0.1632	0.003	0.0057	0.0037	0.0997	0.0134	0.0037	0.0031	0.0023	0.1316	0.0896	0.0042	0.0073	0.004	0.0242	0.004	0.0063	0.1861
3	rs79579924	134472009	1.15	0.246899131395369	1.67	0.308662716071979	0.0968293680749678	0.149398206452259	0.1424	0.0676	0.0045	0.0023	0.0065	0.0027	0.0035	0.012	0.163	0.003	0.0057	0.0037	0.0998	0.0133	0.0037	0.0032	0.0023	0.1318	0.0896	0.0042	0.0072	0.004	0.0242	0.004	0.0063	0.1862
3	rs56241636	134477133	1.16	0.220431575918666	1.67	0.308662716071979	0.0845821674091836	0.148078359229789	0.1395	0.0697	0.0048	0.0024	0.007	0.0027	0.0033	0.0109	0.1592	0.0032	0.0053	0.0033	0.1009	0.0125	0.0037	0.0035	0.0023	0.1343	0.0904	0.0044	0.0063	0.0035	0.0248	0.0042	0.0063	0.1882
3	rs115703870	134483030	1.16	0.220431575918666	1.66	0.333131717406117	0.06542228904149	0.112739437673692	0.1393	0.0697	0.0048	0.0024	0.007	0.0027	0.0033	0.0109	0.1589	0.0033	0.0053	0.0033	0.1011	0.0125	0.0037	0.0035	0.0023	0.1344	0.0901	0.0046	0.0061	0.0037	0.0249	0.0043	0.0063	0.1884
3	rs77180717	134483656	1.16	0.220431575918666	1.66	0.333131717406117	0.0610293191003281	0.111466161670666	0.1393	0.0697	0.0048	0.0024	0.007	0.0027	0.0033	0.0109	0.1589	0.0033	0.0053	0.0033	0.1011	0.0125	0.0037	0.0035	0.0023	0.1344	0.0901	0.0046	0.0061	0.0038	0.0248	0.0043	0.0063	0.1884
3	rs71331776	134488697	1.16	0.220431575918666	1.66	0.333131717406117	0.0526347425233728	0.129604341022581	0.1393	0.0697	0.0045	0.0024	0.007	0.0027	0.0033	0.0108	0.1591	0.0033	0.0053	0.0033	0.1012	0.0125	0.0037	0.0035	0.0023	0.1346	0.09	0.0046	0.006	0.0035	0.0248	0.0043	0.0063	0.1886
3	rs16842042	134492589	1.16	0.220431575918666	1.67	0.308662716071979	0.0488891669972862	0.112399357610283	0.1393	0.0697	0.0045	0.0024	0.007	0.0027	0.0033	0.0108	0.1591	0.0033	0.0053	0.0033	0.1012	0.0125	0.0037	0.0035	0.0023	0.1346	0.09	0.0047	0.006	0.0036	0.0248	0.0043	0.0063	0.1887
3	rs73227021	134501883	1.16	0.220431575918666	1.67	0.308662716071979	0.0514212389680897	0.139971900793282	0.1395	0.0697	0.0045	0.0024	0.007	0.0027	0.0033	0.0108	0.1589	0.0033	0.0052	0.0033	0.1012	0.0125	0.0037	0.0036	0.0023	0.1345	0.0901	0.0047	0.006	0.0036	0.0247	0.0043	0.0063	0.1885
3	rs4955496	134506491	1.16	0.220431575918666	1.67	0.308662716071979	0.0499966048282717	0.12799439413275	0.1396	0.0697	0.0045	0.0024	0.007	0.0027	0.0034	0.0107	0.1589	0.0033	0.0052	0.0033	0.1012	0.0125	0.0037	0.0036	0.0024	0.1345	0.0902	0.0047	0.0059	0.0036	0.0247	0.0044	0.0063	0.1884
3	rs12487566	134512481	1.16	0.220431575918666	1.67	0.308662716071979	0.044899380275265	0.105266221340643	0.1398	0.0694	0.0045	0.0024	0.0069	0.0027	0.0034	0.0106	0.1586	0.0033	0.0051	0.0034	0.1014	0.0125	0.0038	0.0037	0.0024	0.1347	0.0901	0.0047	0.0059	0.0037	0.0247	0.0046	0.0062	0.1881
3	rs13071550	134517466	1.15	0.246899131395369	1.67	0.308662716071979	0.0412955569217085	0.0755341510079107	0.1399	0.0694	0.0045	0.0024	0.007	0.0029	0.0034	0.0106	0.1582	0.0033	0.0051	0.0034	0.1012	0.0126	0.0039	0.0038	0.0025	0.135	0.0899	0.0047	0.006	0.0038	0.0247	0.0046	0.0062	0.1878
3	rs78353324	134524637	1.15	0.246899131395369	1.67	0.308662716071979	0.033221530410266	0.0577211380326175	0.1401	0.0699	0.0044	0.0025	0.007	0.003	0.0034	0.0104	0.1577	0.0033	0.0048	0.0035	0.1015	0.0126	0.0041	0.0039	0.0026	0.1351	0.0891	0.0048	0.0063	0.004	0.0249	0.0046	0.0062	0.1873
3	rs34407968	134525059	1.15	0.246899131395369	1.68	0.285465824887251	0.0334700408681751	0.0568807159807942	0.1401	0.0699	0.0044	0.0025	0.007	0.003	0.0034	0.0104	0.1577	0.0033	0.0048	0.0035	0.1016	0.0126	0.0041	0.0039	0.0026	0.1351	0.0891	0.0048	0.0063	0.004	0.0249	0.0046	0.0062	0.1873
3	rs115984427	134527775	1.15	0.246899131395369	1.68	0.285465824887251	0.0314940874281178	0.0528208439220502	0.1402	0.0699	0.0044	0.0025	0.0069	0.003	0.0034	0.0104	0.1576	0.0033	0.0046	0.0035	0.1015	0.0126	0.0042	0.0039	0.0026	0.1351	0.089	0.005	0.0063	0.0041	0.0248	0.0046	0.0062	0.1872
3	rs6793917	134533302	1.15	0.246899131395369	1.68	0.285465824887251	0.0313034810950034	0.0470961458690523	0.1403	0.07	0.0043	0.0025	0.0069	0.0031	0.0034	0.0104	0.1576	0.0033	0.0045	0.0034	0.1015	0.0126	0.0042	0.0039	0.0026	0.1352	0.0889	0.0052	0.0064	0.0041	0.0247	0.0045	0.0062	0.1872
3	rs6439524	134537888	1.15	0.246899131395369	1.69	0.263511633917478	0.0337825008869034	0.0618681926941815	0.1406	0.0705	0.0042	0.0025	0.0068	0.003	0.0033	0.0101	0.1576	0.0032	0.0045	0.0034	0.102	0.0125	0.0041	0.0039	0.0026	0.1354	0.0891	0.005	0.0065	0.0041	0.0244	0.0045	0.006	0.1874
3	rs73229122	134544282	1.15	0.246899131395369	1.69	0.263511633917478	0.125636338435919	0.141080163726806	0.1408	0.0705	0.0036	0.0028	0.0076	0.0043	0.0036	0.009	0.1568	0.0032	0.0043	0.0034	0.1012	0.0117	0.0047	0.004	0.0029	0.1366	0.0889	0.0055	0.0064	0.0041	0.0235	0.0044	0.0059	0.1873
3	rs76707108	134546369	1.15	0.246899131395369	1.68	0.285465824887251	0.128652524958928	0.141450291838221	0.1408	0.0704	0.0036	0.0028	0.0076	0.0043	0.0036	0.009	0.1568	0.0032	0.0043	0.0034	0.1012	0.0117	0.0047	0.004	0.0029	0.1366	0.0889	0.0055	0.0064	0.0041	0.0234	0.0043	0.0059	0.1874
3	rs115144652	134548296	1.15	0.246899131395369	1.69	0.263511633917478	0.131986894435069	0.142469961976645	0.1408	0.0704	0.0036	0.0028	0.0076	0.0043	0.0036	0.009	0.1568	0.0032	0.0043	0.0034	0.1012	0.0117	0.0047	0.004	0.0029	0.1366	0.0889	0.0055	0.0064	0.0041	0.0234	0.0043	0.0059	0.1874
3	rs62272424	134550328	1.15	0.246899131395369	1.69	0.263511633917478	0.136274159170973	0.146575137116279	0.1408	0.0705	0.0036	0.0028	0.0077	0.0043	0.0036	0.009	0.1568	0.0031	0.0043	0.0034	0.1012	0.0117	0.0047	0.004	0.0029	0.1366	0.0889	0.0055	0.0064	0.0041	0.0234	0.0043	0.0059	0.1874
3	rs79371302	134555867	1.15	0.246899131395369	1.69	0.263511633917478	0.144321932894438	0.145732010383225	0.1408	0.0704	0.0035	0.0029	0.0077	0.0043	0.0036	0.009	0.1567	0.0031	0.0042	0.0034	0.1012	0.0116	0.0047	0.004	0.0029	0.1367	0.0889	0.0055	0.0064	0.0042	0.0235	0.0043	0.0059	0.1874
3	rs2292660	134567752	1.15	0.246899131395369	1.68	0.285465824887251	0.217925577205196	0.19272363959309	0.1409	0.0704	0.0033	0.003	0.0078	0.0045	0.0036	0.0089	0.1566	0.0031	0.0042	0.0033	0.1015	0.0116	0.0047	0.0041	0.0029	0.137	0.0887	0.0056	0.0064	0.0042	0.0232	0.0042	0.0059	0.1875
3	rs10935137	134574718	1.15	0.246899131395369	1.68	0.285465824887251	0.256744942222369	0.198949632167087	0.1412	0.0709	0.0033	0.0031	0.0078	0.0045	0.0036	0.0089	0.1564	0.003	0.0042	0.0034	0.1024	0.0114	0.0048	0.0041	0.0029	0.1361	0.0884	0.0056	0.0063	0.0043	0.0229	0.0043	0.0059	0.1875
3	rs28434630	134576446	1.15	0.246899131395369	1.68	0.285465824887251	0.258180210576167	0.187791323970311	0.1413	0.0709	0.0034	0.0031	0.0078	0.0045	0.0036	0.0089	0.1563	0.003	0.0042	0.0034	0.1023	0.0115	0.0048	0.0041	0.0028	0.1359	0.0883	0.0056	0.0063	0.0044	0.0229	0.0043	0.0058	0.1876
3	rs75529866	134579672	1.15	0.246899131395369	1.69	0.263511633917478	0.258674591218519	0.179668409768573	0.1412	0.0711	0.0034	0.0031	0.0077	0.0045	0.0036	0.0089	0.1564	0.003	0.0042	0.0034	0.1023	0.0115	0.0048	0.0041	0.0028	0.136	0.0883	0.0056	0.0064	0.0045	0.0229	0.0043	0.0058	0.1875
3	rs115873098	134589411	1.15	0.246899131395369	1.7	0.24276969786222	0.252864863930295	0.186156916101029	0.1411	0.0713	0.0034	0.0031	0.0076	0.0045	0.0036	0.0088	0.1564	0.003	0.0041	0.0034	0.1022	0.0115	0.0048	0.0041	0.0028	0.1362	0.0884	0.0055	0.0064	0.0045	0.0228	0.0043	0.0058	0.1874
3	rs62270280	134599234	1.15	0.246899131395369	1.7	0.24276969786222	0.235697679800969	0.220930067034867	0.1403	0.0712	0.0033	0.0031	0.0072	0.0045	0.0036	0.0086	0.1571	0.0029	0.004	0.0033	0.1018	0.0115	0.0049	0.0042	0.0027	0.1372	0.0889	0.0055	0.0064	0.0044	0.0225	0.0042	0.0058	0.1878
3	rs59916290	134600445	1.15	0.246899131395369	1.7	0.24276969786222	0.228915985253579	0.240092258422934	0.1402	0.0712	0.0033	0.0031	0.0071	0.0045	0.0037	0.0086	0.1572	0.0028	0.004	0.0033	0.1017	0.0115	0.0049	0.0043	0.0027	0.1374	0.089	0.0055	0.0064	0.0044	0.0225	0.0042	0.0058	0.188
3	rs73217014	134602767	1.15	0.246899131395369	1.7	0.24276969786222	0.209911019749257	0.240203226171442	0.1406	0.0712	0.0033	0.0031	0.007	0.0045	0.0037	0.0086	0.1571	0.0028	0.004	0.0034	0.1013	0.0114	0.0049	0.0043	0.0028	0.1376	0.0888	0.0054	0.0064	0.0044	0.0225	0.0042	0.0057	0.1881
3	rs12695618	134603490	1.15	0.246899131395369	1.7	0.24276969786222	0.213856726995371	0.241202673904836	0.1404	0.0746	0.0033	0.0031	0.007	0.0045	0.0037	0.0085	0.1569	0.0028	0.004	0.0033	0.0991	0.0114	0.0049	0.0043	0.0028	0.1373	0.0887	0.0054	0.0064	0.0044	0.0225	0.0042	0.0057	0.188
3	rs115695744	134614668	1.15	0.246899131395369	1.7	0.24276969786222	0.205056827402732	0.240647261244145	0.14	0.0748	0.0032	0.0031	0.0071	0.0045	0.0038	0.0085	0.1567	0.0028	0.004	0.0032	0.0993	0.0114	0.0048	0.0043	0.0029	0.1377	0.0885	0.0054	0.0064	0.0044	0.0224	0.0043	0.0059	0.1874
3	rs1515359	134614769	1.15	0.246899131395369	1.7	0.24276969786222	0.205452298693017	0.243651343463294	0.14	0.0748	0.0032	0.0031	0.0071	0.0045	0.0038	0.0085	0.1567	0.0028	0.004	0.0032	0.0993	0.0114	0.0048	0.0043	0.0029	0.1377	0.0885	0.0054	0.0064	0.0044	0.0224	0.0043	0.0059	0.1874
3	rs16842233	134617897	1.15	0.246899131395369	1.7	0.24276969786222	0.234204803890392	0.262720436874489	0.1399	0.075	0.0031	0.0031	0.0071	0.0047	0.004	0.0086	0.1566	0.0028	0.004	0.0033	0.0993	0.0113	0.0045	0.0042	0.0029	0.1373	0.0881	0.0054	0.0066	0.0044	0.0224	0.0044	0.0059	0.1881
3	rs1996242	134618819	1.15	0.246899131395369	1.7	0.24276969786222	0.226442955533165	0.277342949892001	0.1396	0.0751	0.0031	0.0031	0.007	0.0047	0.004	0.0086	0.1569	0.0028	0.004	0.0033	0.0993	0.0113	0.0045	0.0042	0.0029	0.1374	0.0882	0.0053	0.0066	0.0044	0.0221	0.0044	0.0059	0.1881
3	rs16842235	134618953	1.15	0.246899131395369	1.7	0.24276969786222	0.216659631338197	0.2738667369774	0.1396	0.0751	0.0031	0.0031	0.007	0.0047	0.004	0.0086	0.1568	0.0028	0.0041	0.0033	0.0993	0.0113	0.0045	0.0042	0.0029	0.1375	0.0882	0.0053	0.0066	0.0044	0.0221	0.0044	0.0059	0.1881
3	rs882340	134624806	1.16	0.220431575918666	1.7	0.24276969786222	0.0962247341469918	0.166343349520279	0.1402	0.0762	0.003	0.0033	0.0071	0.0044	0.004	0.0093	0.1555	0.0028	0.0044	0.0036	0.0989	0.0112	0.0042	0.0039	0.0031	0.1348	0.0888	0.0054	0.0069	0.0043	0.0237	0.0048	0.0068	0.1863
3	rs9870698	134625614	1.15	0.246899131395369	1.7	0.24276969786222	0.0386060896054631	0.114531273468107	0.1403	0.0771	0.0033	0.0032	0.0071	0.0039	0.0039	0.0096	0.1549	0.0028	0.0044	0.0037	0.099	0.0112	0.004	0.0037	0.0031	0.1354	0.0894	0.0054	0.0069	0.0043	0.0241	0.0046	0.0071	0.1848
3	rs114509045	134626160	1.15	0.246899131395369	1.7	0.24276969786222	0.0354401476430437	0.113506049421752	0.1402	0.0771	0.0034	0.0031	0.0071	0.0039	0.0038	0.0096	0.1549	0.0028	0.0043	0.0036	0.0991	0.0112	0.0039	0.0036	0.0031	0.1355	0.0894	0.0055	0.0069	0.0043	0.0242	0.0046	0.0071	0.1846
3	rs36218	134626339	1.15	0.246899131395369	1.7	0.24276969786222	0.0351815194160741	0.107429017812286	0.1402	0.0772	0.0034	0.0031	0.0071	0.0039	0.0038	0.0096	0.1549	0.0028	0.0043	0.0036	0.0991	0.0112	0.0039	0.0036	0.0031	0.1355	0.0895	0.0055	0.0069	0.0043	0.0243	0.0046	0.0071	0.1845
3	rs36213	134629569	1.15	0.246899131395369	1.69	0.263511633917478	0.0284407403462068	0.0708059500299208	0.1407	0.0772	0.0036	0.0031	0.007	0.0038	0.0037	0.0097	0.1542	0.0029	0.0041	0.0036	0.0998	0.0109	0.004	0.0034	0.003	0.1363	0.0896	0.0054	0.0067	0.0043	0.0249	0.0046	0.0072	0.1833
3	rs36209	134630495	1.15	0.246899131395369	1.69	0.263511633917478	0.026574811644508	0.0651776141794021	0.1407	0.0771	0.0036	0.0032	0.007	0.0037	0.0037	0.0098	0.1541	0.0029	0.0041	0.0035	0.0998	0.0109	0.004	0.0034	0.003	0.1365	0.0896	0.0054	0.0067	0.0043	0.0251	0.0047	0.0072	0.1831
3	rs7651682	134634318	1.15	0.246899131395369	1.69	0.263511633917478	0.0265324821474449	0.0610688546371162	0.1408	0.0771	0.0036	0.0032	0.007	0.0037	0.0037	0.0098	0.1541	0.0029	0.0041	0.0035	0.1	0.0109	0.004	0.0033	0.0029	0.1365	0.0896	0.0054	0.0066	0.0043	0.0253	0.0047	0.0072	0.1828
3	rs11709198	134636524	1.15	0.246899131395369	1.69	0.263511633917478	0.0278452401070296	0.0604722476806379	0.1404	0.0772	0.0036	0.0032	0.007	0.0037	0.0036	0.0097	0.1537	0.0029	0.0041	0.0035	0.1003	0.0109	0.0038	0.0033	0.003	0.1366	0.0899	0.0054	0.0067	0.0043	0.0254	0.0047	0.0072	0.1828
3	rs36193	134638836	1.15	0.246899131395369	1.69	0.263511633917478	0.0214464297574652	0.0453883993183297	0.14	0.0775	0.0037	0.0032	0.007	0.0035	0.0034	0.0099	0.1537	0.0029	0.0043	0.0035	0.101	0.0108	0.0039	0.0032	0.0029	0.1368	0.09	0.0055	0.0067	0.0044	0.0253	0.0048	0.0074	0.1817
3	rs61322201	134645601	1.15	0.246899131395369	1.68	0.285465824887251	0.0306544509928003	0.0316058930105514	0.1394	0.0784	0.0036	0.0027	0.0071	0.002	0.0028	0.0101	0.1551	0.0029	0.0042	0.0033	0.1025	0.0105	0.0037	0.0029	0.0027	0.1376	0.0917	0.0059	0.0066	0.0043	0.0252	0.0049	0.0076	0.1792
3	rs73224343	134646002	1.15	0.246899131395369	1.68	0.285465824887251	0.0309482801475745	0.034644820351873	0.1394	0.0784	0.0036	0.0027	0.0071	0.002	0.0028	0.0101	0.1551	0.0029	0.0042	0.0033	0.1025	0.0105	0.0038	0.0028	0.0027	0.1375	0.0917	0.0059	0.0066	0.0043	0.0252	0.0049	0.0076	0.1792
3	rs36175	134650449	1.15	0.246899131395369	1.68	0.285465824887251	0.030995475822156	0.0281774060916844	0.1392	0.0785	0.0035	0.0027	0.0072	0.0019	0.0026	0.0101	0.1551	0.003	0.0043	0.0032	0.1026	0.0104	0.0039	0.0027	0.0026	0.1373	0.0919	0.006	0.0066	0.0044	0.0253	0.005	0.0076	0.1794
3	rs115647432	134650491	1.15	0.246899131395369	1.68	0.285465824887251	0.030995475822156	0.0287914154135492	0.1392	0.0785	0.0035	0.0027	0.0072	0.0019	0.0026	0.0101	0.1551	0.003	0.0043	0.0032	0.1026	0.0104	0.0039	0.0027	0.0026	0.1373	0.0919	0.006	0.0066	0.0044	0.0253	0.005	0.0076	0.1794
3	rs3772664	134651011	1.15	0.246899131395369	1.68	0.285465824887251	0.0305374706210098	0.0277093156342419	0.1391	0.0784	0.0035	0.0027	0.0072	0.0019	0.0026	0.0102	0.1551	0.003	0.0043	0.0032	0.1025	0.0104	0.004	0.0027	0.0026	0.1374	0.092	0.006	0.0066	0.0044	0.0253	0.005	0.0076	0.1794
3	rs36168	134652576	1.15	0.246899131395369	1.67	0.308662716071979	0.0220240018396432	0.0265095516250392	0.1384	0.078	0.0035	0.0026	0.0072	0.0017	0.0023	0.0103	0.1554	0.0031	0.0043	0.0032	0.1021	0.0103	0.004	0.0024	0.0026	0.1382	0.0927	0.006	0.0068	0.0045	0.0254	0.0049	0.0078	0.1794
3	rs58195225	134657809	1.15	0.246899131395369	1.67	0.308662716071979	0.019169790251817	0.0355290906486029	0.1384	0.0779	0.0035	0.0025	0.0072	0.0017	0.0022	0.0103	0.1554	0.0031	0.0043	0.0033	0.102	0.0102	0.004	0.002	0.0025	0.1385	0.093	0.006	0.0068	0.0046	0.0254	0.0049	0.0078	0.1794
3	rs9874260	134659551	1.15	0.246899131395369	1.68	0.285465824887251	0.0205522330146751	0.0389488455233696	0.1386	0.078	0.0035	0.0025	0.0072	0.0016	0.0021	0.0103	0.1554	0.003	0.0043	0.0033	0.102	0.0104	0.004	0.002	0.0025	0.1389	0.0929	0.0061	0.0068	0.0045	0.0254	0.0048	0.0078	0.1793
3	rs76923320	134669827	1.15	0.246899131395369	1.68	0.285465824887251	0.016905733908339	0.0582409414677348	0.1382	0.0781	0.0035	0.0025	0.0072	0.0016	0.0021	0.0104	0.1554	0.0032	0.0044	0.0032	0.1016	0.0104	0.0038	0.0019	0.0023	0.139	0.0928	0.0061	0.0068	0.0048	0.0254	0.0047	0.0079	0.1797
3	rs77546042	134670080	1.15	0.246899131395369	1.67	0.308662716071979	0.0168980992004661	0.0581758570842213	0.1382	0.0781	0.0035	0.0025	0.0072	0.0016	0.0021	0.0104	0.1554	0.0032	0.0044	0.0032	0.1016	0.0104	0.0038	0.0019	0.0023	0.139	0.0928	0.0061	0.0068	0.0048	0.0254	0.0047	0.0079	0.1797
3	rs7644369	134670524	1.15	0.246899131395369	1.66	0.333131717406117	0.0168904670228277	0.0581108038099986	0.1382	0.0781	0.0035	0.0025	0.0072	0.0016	0.0021	0.0104	0.1554	0.0032	0.0044	0.0032	0.1016	0.0104	0.0038	0.0019	0.0023	0.139	0.0928	0.0061	0.0068	0.0048	0.0254	0.0047	0.0079	0.1797
3	rs75297007	134679199	1.15	0.246899131395369	1.66	0.333131717406117	0.018297368677582	0.084980754784386	0.1381	0.0781	0.0034	0.0024	0.0072	0.0016	0.002	0.0103	0.1554	0.0032	0.0045	0.0032	0.1018	0.0104	0.0037	0.0019	0.0022	0.1391	0.0929	0.0061	0.0067	0.0048	0.0254	0.0047	0.008	0.1799
3	rs936323	134682633	1.15	0.246899131395369	1.66	0.333131717406117	0.0187298771961627	0.084220632096698	0.1381	0.0781	0.0034	0.0024	0.0072	0.0016	0.002	0.0102	0.1554	0.0032	0.0045	0.0031	0.1018	0.0104	0.0037	0.0019	0.0022	0.1391	0.0929	0.0061	0.0067	0.0048	0.0254	0.0047	0.008	0.1799
3	rs115058215	134684152	1.15	0.246899131395369	1.66	0.333131717406117	0.0216011923201874	0.131492025040899	0.1383	0.0782	0.0034	0.0024	0.0072	0.0016	0.002	0.0102	0.1554	0.0033	0.0045	0.0031	0.1018	0.0104	0.0037	0.0018	0.0022	0.139	0.0929	0.0061	0.0067	0.0048	0.0254	0.0047	0.008	0.1798
3	rs4955532	134693397	1.15	0.246899131395369	1.65	0.358901199458623	0.0360531194634899	0.126303135951984	0.1389	0.0787	0.0034	0.0021	0.0073	0.0015	0.0017	0.0106	0.1555	0.0035	0.0046	0.0029	0.1034	0.0103	0.0035	0.0018	0.0017	0.138	0.0929	0.0061	0.0066	0.0052	0.0255	0.0046	0.0082	0.1782
3	rs62270358	134693427	1.15	0.246899131395369	1.65	0.358901199458623	0.0371803015592966	0.140433289847481	0.139	0.0787	0.0034	0.0021	0.0073	0.0015	0.0017	0.0106	0.1555	0.0035	0.0046	0.0029	0.1035	0.0103	0.0035	0.0018	0.0017	0.138	0.093	0.0061	0.0067	0.0052	0.0253	0.0046	0.0082	0.1782
3	rs17282355	134696331	1.15	0.246899131395369	1.65	0.358901199458623	0.0398437966074419	0.231816804768686	0.1396	0.0779	0.0032	0.0017	0.0074	0.0014	0.0015	0.011	0.1564	0.0037	0.0046	0.0029	0.1039	0.0108	0.0034	0.0018	0.0016	0.138	0.0935	0.006	0.0066	0.0052	0.0256	0.0045	0.0084	0.1764
3	rs36111	134700092	1.15	0.246899131395369	1.65	0.358901199458623	0.0395073806978509	0.245101988245849	0.1399	0.0774	0.003	0.0015	0.0074	0.0013	0.0013	0.0113	0.157	0.0038	0.0046	0.0029	0.1042	0.011	0.0033	0.0019	0.0016	0.1379	0.0938	0.0059	0.0066	0.0052	0.0258	0.0045	0.0085	0.1754
3	rs36094	134710656	1.14	0.275532638758866	1.65	0.358901199458623	0.0343627353754567	0.355160200078183	0.1397	0.0776	0.0029	0.0013	0.0074	0.0012	0.0012	0.012	0.1576	0.0042	0.0047	0.0029	0.1047	0.0112	0.0031	0.0018	0.0015	0.1369	0.094	0.0058	0.0068	0.005	0.0263	0.0044	0.0086	0.1741
3	rs111686583	134713218	1.14	0.275532638758866	1.65	0.358901199458623	0.0381539861691235	0.39023851175149	0.1397	0.0776	0.0029	0.0013	0.0074	0.0012	0.0012	0.012	0.1577	0.004	0.0049	0.0029	0.1047	0.0112	0.003	0.0018	0.0015	0.1368	0.0941	0.0058	0.0068	0.0051	0.0264	0.0045	0.0086	0.1741
3	rs62273106	134726153	1.14	0.275532638758866	1.65	0.358901199458623	0.0428866134338849	0.409482667189685	0.1397	0.0775	0.0028	0.0013	0.0074	0.0012	0.0012	0.012	0.1577	0.004	0.0049	0.0028	0.1046	0.0112	0.003	0.0018	0.0015	0.1368	0.0942	0.0058	0.0068	0.0051	0.0264	0.0045	0.0086	0.174
3	rs4102409	134729959	1.14	0.275532638758866	1.65	0.358901199458623	0.0419183034823819	0.356285151978289	0.1397	0.0775	0.0028	0.0013	0.0074	0.0011	0.0012	0.012	0.1578	0.0039	0.0049	0.0028	0.1046	0.0112	0.003	0.0017	0.0014	0.1368	0.0943	0.0058	0.0068	0.0051	0.0265	0.0045	0.0087	0.174
3	rs36059	134732732	1.14	0.275532638758866	1.6	0.508176723760061	0.0516724856728915	0.401185530752276	0.1397	0.0775	0.0027	0.0012	0.0074	0.0011	0.0012	0.012	0.1576	0.004	0.0049	0.0029	0.1048	0.0113	0.003	0.0017	0.0014	0.1368	0.0944	0.0059	0.0068	0.0051	0.0265	0.0045	0.0088	0.1737
3	rs40347	134733516	1.14	0.275532638758866	1.6	0.508176723760061	0.0559996337600461	0.467871754230935	0.1397	0.0775	0.0028	0.0011	0.0074	0.0011	0.0012	0.012	0.1576	0.004	0.005	0.0029	0.1048	0.0113	0.003	0.0017	0.0013	0.1368	0.0943	0.0058	0.0068	0.0051	0.0266	0.0045	0.0088	0.1736
3	rs55801707	134740345	1.14	0.275532638758866	1.57	0.614941920479678	0.0706762468880391	0.531847251604536	0.1392	0.0775	0.0029	0.001	0.0075	0.001	0.001	0.0123	0.1574	0.0042	0.0052	0.003	0.1051	0.0116	0.003	0.0016	0.0012	0.1372	0.0932	0.0058	0.0065	0.0053	0.0272	0.0046	0.009	0.1734
3	rs115540915	134743897	1.14	0.275532638758866	1.57	0.614941920479678	0.0740927472099494	0.524205569219621	0.1392	0.0775	0.0029	0.001	0.0075	0.001	0.001	0.0123	0.1573	0.0042	0.0052	0.003	0.1052	0.0116	0.0029	0.0016	0.0011	0.1372	0.0932	0.0058	0.0065	0.0053	0.0272	0.0046	0.009	0.1733
3	rs9838545	134751733	1.14	0.275532638758866	1.57	0.614941920479678	0.0738588873193515	0.461014564873669	0.1391	0.0776	0.0029	9e-04	0.0076	0.001	0.001	0.0123	0.1573	0.0042	0.0053	0.003	0.1052	0.0117	0.0029	0.0016	0.0011	0.1373	0.093	0.0058	0.0065	0.0053	0.0273	0.0046	0.009	0.1734
3	rs36037	134753629	1.14	0.275532638758866	1.57	0.614941920479678	0.0844895111967376	0.467467658461391	0.139	0.0775	0.003	9e-04	0.0076	0.001	0.001	0.0123	0.1572	0.0042	0.0053	0.003	0.1053	0.0117	0.0029	0.0016	0.0011	0.1373	0.0929	0.0058	0.0065	0.0055	0.0274	0.0046	0.009	0.1733
3	rs12638079	134753876	1.14	0.275532638758866	1.57	0.614941920479678	0.0847676742283105	0.478410021180755	0.139	0.0775	0.003	9e-04	0.0076	0.001	0.001	0.0123	0.1572	0.0042	0.0053	0.003	0.1053	0.0117	0.0029	0.0016	0.0011	0.1373	0.0929	0.0058	0.0065	0.0055	0.0274	0.0046	0.009	0.1733
3	rs1530653	134763397	1.14	0.275532638758866	1.57	0.614941920479678	0.0790482708160455	0.415735840395575	0.1368	0.0778	0.003	0.001	0.0073	0.0011	0.0012	0.0133	0.1574	0.0041	0.0054	0.0031	0.1038	0.0126	0.0032	0.0018	0.0013	0.1364	0.0925	0.0053	0.007	0.0057	0.0279	0.0044	0.0088	0.1745
3	rs6793764	134763766	1.14	0.275532638758866	1.56	0.653525583231	0.0772640391208681	0.394607281352128	0.1368	0.0778	0.003	0.001	0.0073	0.0011	0.0012	0.0133	0.1575	0.0041	0.0054	0.0031	0.1039	0.0126	0.0032	0.0018	0.0013	0.1363	0.0925	0.0053	0.007	0.0057	0.0278	0.0044	0.0088	0.1745
3	rs253876	134768915	1.14	0.275532638758866	1.56	0.653525583231	0.0634215244461662	0.430030526005735	0.1369	0.0776	0.0031	0.001	0.0073	0.0011	0.0012	0.0134	0.1576	0.0041	0.0055	0.0031	0.1041	0.0124	0.0032	0.0018	0.0013	0.1366	0.0923	0.0053	0.007	0.0057	0.0278	0.0044	0.0088	0.1743
3	rs6778165	134778492	1.14	0.275532638758866	1.55	0.693638871087907	0.0470069910353619	0.368852358568281	0.1365	0.0773	0.0031	0.0011	0.0072	0.0011	0.0012	0.0134	0.1578	0.0041	0.0055	0.0031	0.104	0.0123	0.0033	0.0019	0.0012	0.1382	0.092	0.0052	0.007	0.0056	0.0281	0.0045	0.0088	0.1736
3	rs114341326	134784158	1.13	0.306408690300974	1.53	0.778525311864042	0.0449298996214993	0.385627493114963	0.1364	0.0772	0.0031	0.0012	0.007	0.0012	0.0012	0.0134	0.1576	0.0041	0.0055	0.003	0.1041	0.0123	0.0033	0.0019	0.0012	0.1384	0.0919	0.0052	0.007	0.0056	0.0281	0.0045	0.0087	0.1738
3	rs73216201	134795700	1.13	0.306408690300974	1.54	0.735299729443272	0.0446861400040295	0.368978652385791	0.1363	0.077	0.0031	0.0012	0.007	0.0012	0.0012	0.0133	0.1574	0.0041	0.0054	0.003	0.104	0.0124	0.0033	0.0019	0.0012	0.1388	0.0918	0.0051	0.007	0.0055	0.0281	0.0044	0.0087	0.174
3	rs115179602	134796185	1.13	0.306408690300974	1.54	0.735299729443272	0.0448841258964766	0.377340877462839	0.1363	0.077	0.0031	0.0012	0.007	0.0012	0.0012	0.0133	0.1574	0.0041	0.0054	0.003	0.104	0.0124	0.0033	0.0019	0.0012	0.1388	0.0918	0.0051	0.007	0.0055	0.0281	0.0044	0.0087	0.174
3	rs116725917	134802379	1.13	0.306408690300974	1.56	0.653525583231	0.0424445962345672	0.382434387198341	0.1363	0.077	0.0031	0.0012	0.007	0.0012	0.0012	0.0133	0.1572	0.0041	0.0054	0.003	0.1041	0.0124	0.0033	0.0019	0.0012	0.1389	0.0917	0.0051	0.007	0.0055	0.0282	0.0045	0.0088	0.1741
3	rs114807680	134804491	1.13	0.306408690300974	1.55	0.693638871087907	0.0391868226266934	0.375055049758403	0.1363	0.077	0.0031	0.0012	0.007	0.0012	0.0012	0.0133	0.1571	0.0041	0.0054	0.003	0.1041	0.0124	0.0034	0.0019	0.0012	0.139	0.0917	0.0051	0.007	0.0055	0.0282	0.0045	0.0088	0.1741
3	rs959563	134806169	1.13	0.306408690300974	1.55	0.693638871087907	0.035882843350803	0.329205221808356	0.1363	0.077	0.0031	0.0012	0.007	0.0012	0.0012	0.0133	0.1571	0.0041	0.0055	0.0031	0.1041	0.0124	0.0034	0.0019	0.0012	0.139	0.0917	0.0051	0.007	0.0055	0.0282	0.0045	0.0088	0.1741
3	rs78690211	134815187	1.14	0.275532638758866	1.55	0.693638871087907	0.0104250589766889	0.223202115815338	0.1341	0.0773	0.0038	0.0011	0.0067	0.0012	0.0011	0.0132	0.1582	0.0044	0.0054	0.0033	0.1014	0.0125	0.004	0.0019	0.0017	0.1404	0.0924	0.0047	0.0068	0.0055	0.0277	0.0043	0.0087	0.1751
3	rs7372166	134816062	1.13	0.306408690300974	1.55	0.693638871087907	0.00988709604642369	0.198532493241404	0.1327	0.0773	0.0038	0.0011	0.0068	0.0013	0.0011	0.0134	0.1584	0.0044	0.0055	0.0035	0.1002	0.0126	0.0042	0.0019	0.0019	0.1419	0.0919	0.0046	0.0066	0.0056	0.0277	0.0044	0.0084	0.176
3	rs9847974	134816828	1.12	0.339600448506511	1.55	0.693638871087907	0.0108195038797286	0.207459505806089	0.1325	0.077	0.0039	0.0011	0.0068	0.0011	0.0011	0.0133	0.1583	0.0044	0.0055	0.0036	0.0996	0.0128	0.0043	0.0019	0.002	0.1423	0.0915	0.0044	0.0063	0.0055	0.0278	0.0045	0.0084	0.1771
3	rs114991145	134818474	1.12	0.339600448506511	1.56	0.653525583231	0.0114007338653431	0.213411883311543	0.1325	0.0769	0.0039	0.0011	0.0069	0.0011	0.0011	0.0131	0.1583	0.0044	0.0055	0.0036	0.0996	0.0127	0.0043	0.0019	0.002	0.1424	0.0914	0.0044	0.0063	0.0055	0.0278	0.0045	0.0084	0.1774
3	rs7374822	134820184	1.12	0.339600448506511	1.55	0.693638871087907	0.0125901326636689	0.221254179915476	0.1325	0.0768	0.004	0.0011	0.007	0.0011	0.0011	0.0129	0.1583	0.0045	0.0055	0.0036	0.0996	0.0127	0.0044	0.0018	0.002	0.1424	0.0913	0.0044	0.0063	0.0055	0.0278	0.0045	0.0083	0.1776
3	rs11718934	134826628	1.12	0.339600448506511	1.55	0.693638871087907	0.0131771299102935	0.225046943191918	0.1325	0.0768	0.004	0.0011	0.0071	0.0011	0.0011	0.0128	0.1579	0.0045	0.0055	0.0037	0.0998	0.0127	0.0044	0.0018	0.002	0.1427	0.091	0.0044	0.0063	0.0055	0.0279	0.0044	0.0082	0.1779
3	rs9813334	134829562	1.12	0.339600448506511	1.57	0.614941920479678	0.0123887641749757	0.226461027254061	0.1325	0.0768	0.004	0.0011	0.0071	0.0011	0.0011	0.0128	0.1579	0.0045	0.0055	0.0037	0.0997	0.0127	0.0044	0.0018	0.002	0.1427	0.091	0.0044	0.0063	0.0055	0.0279	0.0044	0.0082	0.178
3	rs73218217	134838234	1.12	0.339600448506511	1.57	0.614941920479678	0.00933605504163846	0.267529005267728	0.1324	0.0766	0.0039	0.001	0.007	0.0011	0.001	0.0121	0.1581	0.0047	0.0056	0.0038	0.0991	0.0126	0.0044	0.0015	0.002	0.1435	0.0906	0.0043	0.0063	0.0053	0.0282	0.0043	0.0083	0.1792
3	rs7625747	134845693	1.12	0.339600448506511	1.57	0.614941920479678	0.00928226112194259	0.282582462987247	0.1323	0.0766	0.0039	0.001	0.007	0.0011	0.001	0.0119	0.1581	0.0047	0.0056	0.0039	0.0989	0.0126	0.0044	0.0014	0.002	0.1438	0.0905	0.0043	0.0063	0.0053	0.0283	0.0043	0.0083	0.1796
3	rs1404579	134846810	1.12	0.339600448506511	1.57	0.614941920479678	0.0077156620806566	0.294923616028765	0.1323	0.0768	0.0039	9e-04	0.007	0.001	0.001	0.0119	0.1581	0.0047	0.0056	0.0039	0.0988	0.0126	0.0044	0.0014	0.002	0.144	0.0905	0.0042	0.0063	0.0051	0.0284	0.0043	0.0083	0.1796
3	rs13076510	134848853	1.12	0.339600448506511	1.57	0.614941920479678	0.00799927144401561	0.310782146355077	0.1322	0.0768	0.0039	9e-04	0.007	0.001	9e-04	0.0118	0.1584	0.0048	0.0056	0.0039	0.0987	0.0126	0.0044	0.0013	0.002	0.1441	0.0904	0.0042	0.0063	0.005	0.0286	0.0043	0.0083	0.1798
3	rs6801065	134854242	1.12	0.339600448506511	1.56	0.653525583231	0.0127257298166293	0.355285144548908	0.1319	0.0768	0.0039	9e-04	0.007	8e-04	9e-04	0.0116	0.1581	0.0049	0.0056	0.004	0.0985	0.0127	0.0045	0.0012	0.002	0.1444	0.0907	0.0042	0.0063	0.0049	0.0287	0.0043	0.0083	0.1802
3	rs9845977	134858609	1.12	0.339600448506511	1.57	0.614941920479678	0.0115496364094618	0.345701403819056	0.1319	0.0767	0.0039	8e-04	0.0069	8e-04	9e-04	0.0117	0.1581	0.0049	0.0056	0.004	0.0983	0.0127	0.0045	0.0012	0.002	0.1446	0.0907	0.0042	0.0063	0.0049	0.0287	0.0043	0.0083	0.1801
3	rs114520443	134868129	1.12	0.339600448506511	1.58	0.577869115575703	0.00803855492775521	0.313549655750438	0.1314	0.0766	0.0039	8e-04	0.0069	8e-04	0.001	0.0122	0.1582	0.0048	0.0056	0.004	0.0972	0.0127	0.0044	0.0012	0.0021	0.1452	0.0911	0.0042	0.0063	0.0048	0.029	0.0044	0.0084	0.1798
3	rs73218244	134876919	1.12	0.339600448506511	1.59	0.542287549749139	0.00728853165178329	0.301213292345333	0.1312	0.0764	0.0039	8e-04	0.0069	9e-04	0.0011	0.0124	0.1583	0.0047	0.0056	0.004	0.0967	0.0127	0.0044	0.0012	0.0022	0.1455	0.0913	0.0042	0.0063	0.0048	0.0292	0.0044	0.0085	0.1797
3	rs13087756	134877296	1.12	0.339600448506511	1.61	0.475515229965307	0.00731290322861836	0.302285309496075	0.1312	0.0764	0.0039	8e-04	0.0069	9e-04	0.0011	0.0124	0.1583	0.0047	0.0056	0.004	0.0966	0.0127	0.0044	0.0012	0.0022	0.1455	0.0913	0.0042	0.0063	0.0048	0.0292	0.0044	0.0085	0.1797
3	rs4894248	134886890	1.12	0.339600448506511	1.62	0.444280725791627	0.00710772835812092	0.281648798188484	0.1309	0.0763	0.0039	9e-04	0.007	0.001	0.0011	0.0127	0.1583	0.0047	0.0056	0.0041	0.0958	0.0128	0.0044	0.0014	0.0023	0.1458	0.0913	0.0041	0.0063	0.0048	0.0293	0.0045	0.0086	0.1794
3	rs115014278	134889961	1.12	0.339600448506511	1.62	0.444280725791627	0.0070482337725801	0.253298491117694	0.1305	0.0763	0.0038	9e-04	0.007	0.001	0.0012	0.0128	0.1583	0.0047	0.0056	0.0042	0.0955	0.0128	0.0045	0.0015	0.0024	0.1459	0.0911	0.0041	0.0063	0.0048	0.0294	0.0045	0.0086	0.1792
3	rs1501219	134891032	1.11	0.375177619549844	1.65	0.358901199458623	0.00698519602362622	0.249694989085601	0.1303	0.0763	0.0038	0.001	0.0071	0.0011	0.0012	0.0128	0.1584	0.0046	0.0056	0.0042	0.0955	0.0128	0.0045	0.0015	0.0025	0.1458	0.0912	0.0041	0.0063	0.0048	0.0295	0.0045	0.0086	0.1792
3	rs34511001	134891709	1.12	0.339600448506511	1.65	0.358901199458623	0.00610842034051041	0.232585218397759	0.1303	0.0762	0.0038	0.001	0.0071	0.0011	0.0013	0.0129	0.1583	0.0046	0.0056	0.0042	0.0954	0.0128	0.0045	0.0015	0.0025	0.1458	0.0912	0.004	0.0064	0.0048	0.0295	0.0045	0.0086	0.1792
3	rs9866254	134892267	1.11	0.375177619549844	1.65	0.358901199458623	0.00561158926153088	0.220822063965596	0.1304	0.0761	0.0038	0.001	0.0071	0.0011	0.0013	0.013	0.1583	0.0046	0.0056	0.0042	0.0954	0.0127	0.0045	0.0016	0.0025	0.1458	0.0911	0.004	0.0064	0.0048	0.0296	0.0045	0.0086	0.1792
3	rs112360293	134892890	1.11	0.375177619549844	1.65	0.358901199458623	0.00424852382816616	0.173359190580516	0.1302	0.0759	0.0038	0.0011	0.0071	0.0012	0.0015	0.0132	0.1583	0.0045	0.0055	0.0042	0.0953	0.0126	0.0045	0.0017	0.0026	0.1456	0.0908	0.004	0.0065	0.0048	0.0298	0.0046	0.0085	0.1792
3	rs1042787	134898742	1.11	0.375177619549844	1.65	0.358901199458623	0.00372169544419548	0.109020217529996	0.1299	0.0756	0.0038	0.0012	0.0072	0.0013	0.0017	0.0139	0.1582	0.0043	0.0055	0.004	0.0948	0.0125	0.0046	0.0021	0.0028	0.1454	0.0901	0.0041	0.0067	0.0049	0.0302	0.0048	0.0084	0.179
3	rs111471524	134904809	1.11	0.375177619549844	1.65	0.358901199458623	0.00387300982189592	0.122682269843163	0.1299	0.0755	0.0038	0.0013	0.0072	0.0013	0.0017	0.0139	0.1583	0.0043	0.0055	0.004	0.0945	0.0125	0.0046	0.0021	0.0028	0.1453	0.0903	0.0041	0.0067	0.0049	0.0302	0.0049	0.0084	0.1788
3	rs1021753	134909559	1.11	0.375177619549844	1.65	0.358901199458623	0.00393537926218797	0.100421787636218	0.1299	0.0754	0.0038	0.0013	0.0072	0.0014	0.0018	0.014	0.1584	0.0043	0.0055	0.004	0.0942	0.0125	0.0046	0.0022	0.0029	0.1452	0.0904	0.0041	0.0067	0.0049	0.0302	0.005	0.0084	0.1787
3	rs17710899	134912191	1.11	0.375177619549844	1.65	0.358901199458623	0.00418754153104311	0.0664115023068583	0.1302	0.0754	0.0038	0.0016	0.0072	0.0016	0.002	0.014	0.1586	0.0043	0.0055	0.0039	0.093	0.0125	0.0047	0.0025	0.0032	0.1445	0.0905	0.004	0.0068	0.005	0.0301	0.0051	0.0085	0.1785
3	rs28733821	134912920	1.11	0.375177619549844	1.63	0.414449909043039	0.00426989792540356	0.0634800449719103	0.1302	0.0754	0.0038	0.0016	0.0072	0.0016	0.002	0.014	0.1587	0.0043	0.0055	0.0038	0.093	0.0125	0.0047	0.0025	0.0032	0.1445	0.0905	0.004	0.0069	0.005	0.0301	0.0051	0.0085	0.1785
3	rs115108528	134913572	1.11	0.375177619549844	1.63	0.414449909043039	0.00409606568114337	0.0661364665177148	0.1302	0.0757	0.0038	0.0016	0.0072	0.0015	0.002	0.0141	0.1587	0.0043	0.0055	0.0038	0.0929	0.0125	0.0047	0.0025	0.0031	0.1445	0.0905	0.004	0.0068	0.005	0.0301	0.0051	0.0085	0.1785
3	rs7615195	134928840	1.1	0.413206464175836	1.63	0.414449909043039	0.00414552669856336	0.0436512133647377	0.1304	0.0764	0.0035	0.0021	0.0072	0.0019	0.0023	0.0145	0.16	0.0042	0.0056	0.0037	0.0906	0.0124	0.0045	0.0032	0.0034	0.1438	0.0898	0.004	0.007	0.005	0.0301	0.005	0.0085	0.1777
3	rs114436917	134932805	1.1	0.413206464175836	1.63	0.414449909043039	0.00452742830545745	0.0481700866478443	0.1304	0.0766	0.0035	0.0022	0.0072	0.002	0.0024	0.0145	0.1605	0.0042	0.0056	0.0037	0.09	0.0124	0.0044	0.0034	0.0035	0.1436	0.0894	0.004	0.007	0.0049	0.03	0.0049	0.0085	0.1777
3	rs114771232	134935026	1.1	0.413206464175836	1.63	0.414449909043039	0.00480872588282823	0.0517643442350716	0.1304	0.0767	0.0035	0.0023	0.0072	0.0021	0.0024	0.0146	0.1607	0.0042	0.0056	0.0037	0.0897	0.0123	0.0044	0.0035	0.0036	0.1435	0.0894	0.004	0.007	0.0048	0.03	0.0049	0.0085	0.1776
3	rs72630179	134935220	1.1	0.413206464175836	1.63	0.414449909043039	0.00482638215391463	0.0519501115884336	0.1304	0.0767	0.0035	0.0023	0.0072	0.0021	0.0024	0.0146	0.1607	0.0042	0.0056	0.0037	0.0897	0.0123	0.0044	0.0035	0.0036	0.1435	0.0894	0.004	0.007	0.0048	0.03	0.0049	0.0085	0.1776
3	rs6788428	134940368	1.1	0.413206464175836	1.63	0.414449909043039	0.00464349972529039	0.0550250321670733	0.1304	0.0768	0.0034	0.0023	0.0072	0.0022	0.0025	0.0146	0.161	0.0043	0.0056	0.0037	0.0894	0.0123	0.0043	0.0036	0.0036	0.1434	0.0893	0.004	0.0071	0.0048	0.0301	0.0049	0.0085	0.1775
3	rs79987238	134944083	1.1	0.413206464175836	1.63	0.414449909043039	0.00457527611429116	0.05559810062116	0.1304	0.0768	0.0034	0.0023	0.0072	0.0022	0.0025	0.0146	0.161	0.0043	0.0056	0.0037	0.0894	0.0123	0.0043	0.0036	0.0036	0.1433	0.0893	0.004	0.0071	0.0048	0.0301	0.0049	0.0085	0.1775
3	rs111989812	134954472	1.1	0.413206464175836	1.63	0.414449909043039	0.00385321716748489	0.0602078881705046	0.1305	0.0768	0.0034	0.0025	0.0072	0.0023	0.0025	0.0146	0.1609	0.0044	0.0057	0.0036	0.0891	0.0123	0.0044	0.0037	0.0037	0.1429	0.0896	0.004	0.0071	0.0048	0.0301	0.0049	0.0086	0.1773
3	rs1501214	134954743	1.1	0.413206464175836	1.63	0.414449909043039	0.003840887344683	0.0598781317127712	0.1305	0.0768	0.0034	0.0025	0.0072	0.0023	0.0025	0.0146	0.1609	0.0044	0.0057	0.0036	0.0891	0.0123	0.0044	0.0037	0.0037	0.1429	0.0896	0.004	0.0071	0.0048	0.0301	0.0049	0.0086	0.1773
3	rs11925678	134954848	1.1	0.413206464175836	1.63	0.414449909043039	0.00370969924522923	0.0776512785487973	0.1306	0.0766	0.0033	0.0026	0.0072	0.0024	0.0026	0.0147	0.1611	0.0044	0.0057	0.0036	0.0889	0.0122	0.0044	0.0037	0.0037	0.1426	0.0897	0.004	0.0071	0.0048	0.03	0.005	0.0086	0.1772
3	rs35879719	134955209	1.1	0.413206464175836	1.65	0.358901199458623	0.00336157310284985	0.070100603587163	0.1307	0.076	0.0033	0.0029	0.007	0.003	0.0028	0.0153	0.1629	0.0043	0.0058	0.0035	0.0874	0.0121	0.0043	0.0039	0.0039	0.1412	0.0894	0.004	0.0071	0.0049	0.0299	0.0053	0.0087	0.1772
3	rs9865620	134955715	1.1	0.413206464175836	1.67	0.308662716071979	0.00102432577588723	0.0921014462994714	0.1309	0.0754	0.0034	0.0032	0.0066	0.0033	0.0032	0.0157	0.1642	0.0044	0.0058	0.0038	0.0857	0.0129	0.0043	0.004	0.0038	0.1402	0.0893	0.0042	0.0072	0.0048	0.0297	0.0052	0.0086	0.1769
3	rs6782633	134956085	1.1	0.413206464175836	1.67	0.308662716071979	0.000339850537748873	0.0924162006216931	0.1316	0.0749	0.0032	0.0033	0.0064	0.0033	0.0036	0.0159	0.1654	0.0044	0.0057	0.0038	0.0856	0.0127	0.0043	0.0038	0.0037	0.1397	0.0889	0.0045	0.0072	0.0046	0.0295	0.0052	0.0085	0.1769
3	rs4626121	134958418	1.1	0.413206464175836	1.68	0.285465824887251	0.000904139077390739	0.157693680167223	0.1338	0.0742	0.0029	0.0035	0.0061	0.0034	0.0037	0.0158	0.1674	0.0045	0.0057	0.0037	0.0857	0.013	0.0042	0.0037	0.0037	0.1385	0.0881	0.0049	0.007	0.0043	0.0293	0.005	0.0085	0.1763
3	rs58343608	134959888	1.1	0.413206464175836	1.72	0.204795704918344	0.000895747879321726	0.167522000082148	0.1337	0.0741	0.0029	0.0035	0.0062	0.0034	0.0037	0.0158	0.1674	0.0045	0.0057	0.0037	0.0857	0.013	0.0042	0.0037	0.0037	0.1386	0.0881	0.0049	0.007	0.0043	0.0292	0.005	0.0085	0.1764
3	rs3182239	134978236	1.1	0.413206464175836	1.72	0.204795704918344	0.000936776002006832	0.192310956719163	0.1339	0.0739	0.0029	0.0035	0.0062	0.0034	0.0037	0.0158	0.1674	0.0045	0.0057	0.0037	0.0859	0.013	0.0042	0.0036	0.0038	0.1386	0.088	0.0049	0.0072	0.0041	0.0292	0.0049	0.0084	0.1764
3	rs17774248	134980222	1.1	0.413206464175836	1.72	0.204795704918344	0.000951855536177291	0.191486491249225	0.1339	0.0739	0.0029	0.0035	0.0062	0.0034	0.0037	0.0158	0.1674	0.0045	0.0057	0.0037	0.0859	0.013	0.0042	0.0036	0.0038	0.1386	0.088	0.0049	0.0072	0.0041	0.0292	0.0049	0.0084	0.1764
3	rs114634259	134986454	1.1	0.413206464175836	1.71	0.223208546872115	0.00107805682720362	0.201039732629142	0.1341	0.0738	0.0029	0.0035	0.0061	0.0034	0.0037	0.0158	0.1674	0.0045	0.0057	0.0037	0.086	0.013	0.0042	0.0036	0.0038	0.1386	0.0881	0.0049	0.0072	0.004	0.0292	0.0049	0.0084	0.1764
3	rs114575875	135007293	1.1	0.413206464175836	1.71	0.223208546872115	0.00119246177295998	0.218665639742481	0.1348	0.0733	0.0029	0.0035	0.0061	0.0032	0.0036	0.0157	0.1675	0.0046	0.0056	0.0037	0.0864	0.013	0.0041	0.0035	0.0039	0.1386	0.0883	0.0049	0.0073	0.0038	0.0292	0.0046	0.0083	0.1763
3	rs115143235	135007438	1.1	0.413206464175836	1.71	0.223208546872115	0.00116674149070887	0.229079194451356	0.1348	0.0733	0.0029	0.0035	0.0061	0.0032	0.0036	0.0157	0.1674	0.0046	0.0056	0.0037	0.0864	0.013	0.0041	0.0035	0.0039	0.1386	0.0883	0.0049	0.0073	0.0038	0.0292	0.0046	0.0084	0.1762
3	rs11921107	135019090	1.09	0.453749840114468	1.71	0.223208546872115	0.00120501001271391	0.215658341327121	0.1348	0.0732	0.0029	0.0035	0.0061	0.0032	0.0036	0.0157	0.1674	0.0046	0.0056	0.0037	0.0864	0.013	0.0041	0.0035	0.0039	0.1386	0.0883	0.005	0.0073	0.0038	0.0292	0.0046	0.0084	0.1762
3	rs28884825	135021403	1.09	0.453749840114468	1.71	0.223208546872115	0.00135137202351992	0.218235188306108	0.135	0.0731	0.0029	0.0035	0.0061	0.0032	0.0036	0.0157	0.1673	0.0046	0.0056	0.0037	0.0865	0.013	0.0041	0.0035	0.004	0.1386	0.0883	0.005	0.0073	0.0037	0.0292	0.0046	0.0084	0.1764
3	rs77380868	135022080	1.09	0.453749840114468	1.71	0.223208546872115	0.00128054844080811	0.210641341207659	0.1349	0.0731	0.0029	0.0035	0.0061	0.0032	0.0036	0.0156	0.1673	0.0046	0.0056	0.0037	0.0867	0.013	0.0041	0.0035	0.004	0.1386	0.0883	0.005	0.0073	0.0037	0.0291	0.0046	0.0084	0.1764
3	rs9881812	135023787	1.09	0.453749840114468	1.71	0.223208546872115	0.00130105667953761	0.196762943231007	0.135	0.0732	0.0029	0.0035	0.0061	0.0032	0.0036	0.0156	0.1672	0.0047	0.0056	0.0038	0.0867	0.013	0.004	0.0035	0.0039	0.139	0.0882	0.005	0.0073	0.0037	0.0291	0.0047	0.0082	0.1763
3	rs114378205	135025889	1.09	0.453749840114468	1.71	0.223208546872115	0.00130415590865426	0.186156916101029	0.135	0.0731	0.0029	0.0035	0.006	0.0032	0.0036	0.0156	0.1673	0.0046	0.0056	0.0038	0.0867	0.013	0.004	0.0036	0.0039	0.1391	0.0882	0.005	0.0073	0.0037	0.029	0.0047	0.0081	0.1763
3	rs1526943	135034748	1.09	0.453749840114468	1.71	0.223208546872115	0.00135884046023545	0.168112418281161	0.135	0.0731	0.0029	0.0035	0.006	0.0032	0.0036	0.0156	0.1674	0.0046	0.0056	0.0038	0.0867	0.0129	0.004	0.0036	0.0039	0.1393	0.0882	0.0049	0.0073	0.0037	0.029	0.0047	0.0079	0.1763
3	rs115501648	135037516	1.09	0.453749840114468	1.7	0.24276969786222	0.00136956800244607	0.17206704779392	0.135	0.0731	0.0029	0.0035	0.006	0.0032	0.0036	0.0156	0.1674	0.0046	0.0056	0.0038	0.0867	0.0129	0.004	0.0037	0.0039	0.1394	0.0882	0.0049	0.0073	0.0037	0.029	0.0047	0.0079	0.1763
3	rs9826070	135046309	1.09	0.453749840114468	1.7	0.24276969786222	0.0010622247404395	0.125327822775467	0.1352	0.0733	0.0029	0.0034	0.0062	0.0031	0.0036	0.0154	0.1673	0.0044	0.0058	0.0041	0.0865	0.0128	0.004	0.0039	0.0037	0.1398	0.0882	0.0049	0.0072	0.0038	0.0288	0.0049	0.0078	0.1759
3	rs187869064	135064378	1.09	0.453749840114468	1.7	0.24276969786222	0.000799267928605982	0.0740880721507569	0.1356	0.0739	0.0029	0.0035	0.0064	0.003	0.0035	0.0151	0.167	0.0046	0.0059	0.0044	0.0862	0.0126	0.004	0.0039	0.0035	0.1403	0.0881	0.0048	0.007	0.004	0.0284	0.0052	0.0077	0.1753
3	rs115236778	135064892	1.09	0.453749840114468	1.7	0.24276969786222	0.000797885459960908	0.0743763684707325	0.1356	0.074	0.0029	0.0035	0.0064	0.003	0.0035	0.0151	0.167	0.0046	0.0059	0.0044	0.0862	0.0126	0.004	0.0039	0.0035	0.1403	0.0881	0.0048	0.007	0.004	0.0284	0.0052	0.0077	0.1753
3	rs711931	135074959	1.09	0.453749840114468	1.7	0.24276969786222	0.00082165788218712	0.0696086068536865	0.1356	0.074	0.0029	0.0035	0.0064	0.003	0.0035	0.0151	0.167	0.0046	0.0059	0.0044	0.0862	0.0126	0.004	0.0039	0.0034	0.1403	0.0881	0.0049	0.007	0.0041	0.0284	0.0052	0.0077	0.1753
3	rs62295233	135083182	1.09	0.453749840114468	1.7	0.24276969786222	0.00102687401002117	0.0769916772619954	0.1356	0.074	0.003	0.0035	0.0065	0.003	0.0035	0.0151	0.1669	0.0046	0.0059	0.0044	0.0862	0.0126	0.0039	0.0039	0.0034	0.1403	0.0881	0.0049	0.0071	0.0041	0.0283	0.0052	0.0077	0.1751
3	rs16842962	135101243	1.09	0.453749840114468	1.7	0.24276969786222	0.00273374812895121	0.0759702103704324	0.1353	0.0744	0.0031	0.0036	0.0066	0.0031	0.0034	0.015	0.1665	0.0046	0.0061	0.0045	0.0859	0.0131	0.004	0.004	0.0034	0.1401	0.0879	0.0049	0.0073	0.0043	0.0281	0.0056	0.0079	0.1742
3	rs73227909	135110121	1.09	0.453749840114468	1.7	0.24276969786222	0.00297897766573886	0.0752440170072701	0.1352	0.0744	0.0031	0.0036	0.0066	0.0031	0.0034	0.015	0.1665	0.0047	0.0061	0.0046	0.0859	0.0131	0.004	0.004	0.0034	0.14	0.0878	0.0049	0.0073	0.0043	0.0281	0.0056	0.0079	0.1741
3	rs55835227	135132243	1.09	0.453749840114468	1.71	0.223208546872115	0.00698127062442344	0.0924949556582326	0.1349	0.0746	0.0032	0.0037	0.0068	0.0031	0.0036	0.0148	0.1666	0.0048	0.0062	0.0047	0.0856	0.0134	0.0041	0.0041	0.0034	0.1398	0.0874	0.0049	0.0074	0.0045	0.028	0.0058	0.0082	0.1731
3	rs7618773	135136151	1.09	0.453749840114468	1.73	0.187497716434302	0.00760607785651896	0.0899101185383723	0.1349	0.0747	0.0032	0.0038	0.0068	0.0031	0.0036	0.0147	0.1666	0.0048	0.0063	0.0048	0.0856	0.0134	0.0041	0.0041	0.0034	0.1399	0.0874	0.0049	0.0074	0.0044	0.028	0.0058	0.0082	0.1731
3	rs711959	135136722	1.09	0.453749840114468	1.72	0.204795704918344	0.00768604037838483	0.0930469842341008	0.1349	0.0747	0.0032	0.0037	0.0068	0.0031	0.0036	0.0148	0.1664	0.0048	0.0063	0.0048	0.0856	0.0135	0.0041	0.0041	0.0034	0.1399	0.0874	0.0049	0.0074	0.0044	0.028	0.0058	0.0082	0.1731
3	rs9810126	135147545	1.09	0.453749840114468	1.72	0.204795704918344	0.00735774698763169	0.0902998883975837	0.1346	0.075	0.0033	0.0038	0.0069	0.0032	0.0036	0.0147	0.166	0.0048	0.0063	0.0049	0.0856	0.0135	0.0042	0.0043	0.0032	0.1397	0.0875	0.0047	0.0074	0.0045	0.028	0.0059	0.0084	0.1726
3	rs62293950	135147636	1.09	0.453749840114468	1.72	0.204795704918344	0.00737410605866103	0.0904559840929823	0.1346	0.075	0.0033	0.0038	0.0069	0.0032	0.0036	0.0147	0.166	0.0048	0.0063	0.0049	0.0856	0.0135	0.0042	0.0043	0.0032	0.1397	0.0875	0.0047	0.0074	0.0045	0.028	0.0059	0.0084	0.1726
3	rs62293954	135153619	1.09	0.453749840114468	1.72	0.204795704918344	0.00911266342455432	0.0990424648448036	0.1344	0.075	0.0034	0.0038	0.0069	0.0033	0.0037	0.0146	0.1658	0.0048	0.0064	0.0049	0.0855	0.0136	0.0042	0.0043	0.0032	0.1397	0.0875	0.0047	0.0074	0.0046	0.028	0.0059	0.0084	0.1725
3	rs73227938	135174671	1.08	0.496867270490283	1.72	0.204795704918344	0.120599590572218	0.316324434414308	0.1333	0.0752	0.0037	0.0046	0.0078	0.0038	0.004	0.014	0.1632	0.0056	0.0072	0.0059	0.084	0.014	0.0046	0.0052	0.0033	0.1388	0.0883	0.0047	0.0075	0.0051	0.0286	0.0062	0.0088	0.1694
3	rs13089590	135174907	1.08	0.496867270490283	1.72	0.204795704918344	0.140961591984834	0.341617247067015	0.1331	0.0754	0.0038	0.0046	0.0079	0.0039	0.004	0.014	0.1631	0.0056	0.0071	0.0059	0.0839	0.014	0.0047	0.0051	0.0032	0.1387	0.0883	0.0047	0.0076	0.0052	0.0287	0.0063	0.009	0.1692
3	rs824069	135185359	1.08	0.496867270490283	1.72	0.204795704918344	0.247961292567966	0.433987584331705	0.1334	0.0753	0.0038	0.0049	0.0082	0.0041	0.0041	0.0138	0.1614	0.0058	0.0074	0.0062	0.0835	0.0139	0.0047	0.0055	0.0032	0.1381	0.0872	0.0047	0.0077	0.0053	0.0294	0.0062	0.0092	0.1697
3	rs116249262	135185464	1.08	0.496867270490283	1.72	0.204795704918344	0.246469822717544	0.4314803187659	0.1334	0.0753	0.0038	0.0049	0.0082	0.0041	0.0041	0.0138	0.1614	0.0058	0.0074	0.0062	0.0835	0.0139	0.0047	0.0055	0.0032	0.1381	0.0872	0.0047	0.0077	0.0053	0.0294	0.0062	0.0092	0.1697
3	rs11712517	135204534	1.08	0.496867270490283	1.72	0.204795704918344	0.29823376224551	0.509969872476726	0.1333	0.0752	0.0039	0.0049	0.0083	0.0041	0.0041	0.0137	0.1612	0.0058	0.0075	0.0062	0.0834	0.0139	0.0048	0.0056	0.0032	0.1382	0.0869	0.0047	0.0077	0.0053	0.0295	0.0062	0.0092	0.1702
3	rs16843029	135209977	1.08	0.496867270490283	1.72	0.204795704918344	0.314931233698329	0.503644303702754	0.1333	0.0751	0.0039	0.0049	0.0083	0.004	0.0041	0.0136	0.1614	0.0058	0.0075	0.0062	0.0829	0.0139	0.0048	0.0056	0.0032	0.1386	0.087	0.0047	0.0078	0.0053	0.0296	0.0062	0.0092	0.17
3	rs116708776	135212065	1.08	0.496867270490283	1.72	0.204795704918344	0.28927709251255	0.418348916129328	0.1333	0.0751	0.0039	0.0049	0.0083	0.004	0.0041	0.0136	0.1613	0.0058	0.0075	0.0062	0.0829	0.0139	0.0048	0.0056	0.0032	0.1386	0.087	0.0046	0.0078	0.0053	0.0296	0.0062	0.0092	0.17
3	rs191872406	135212888	1.08	0.496867270490283	1.72	0.204795704918344	0.284474548642192	0.428713670318754	0.1333	0.0751	0.0039	0.0049	0.0083	0.004	0.0041	0.0136	0.1613	0.0058	0.0075	0.0062	0.0829	0.0139	0.0048	0.0056	0.0032	0.1386	0.087	0.0046	0.0078	0.0053	0.0296	0.0062	0.0092	0.17
3	rs11712655	135225249	1.08	0.496867270490283	1.72	0.204795704918344	0.514259295575777	0.78133158681669	0.1334	0.0758	0.0041	0.0054	0.0086	0.0042	0.0044	0.014	0.159	0.0059	0.0078	0.0069	0.0831	0.0141	0.0048	0.0054	0.0033	0.1375	0.086	0.0039	0.0075	0.0055	0.0292	0.0062	0.0098	0.1712
3	rs9860731	135225679	1.08	0.496867270490283	1.72	0.204795704918344	0.547148318865371	0.822185534396143	0.1334	0.0758	0.0042	0.0054	0.0086	0.0042	0.0044	0.014	0.159	0.0059	0.0078	0.0069	0.0829	0.0141	0.0048	0.0054	0.0033	0.1375	0.086	0.0039	0.0074	0.0055	0.0292	0.0062	0.0098	0.1712
3	rs73229931	135233238	1.08	0.496867270490283	1.72	0.204795704918344	0.651578507376134	0.88419025260488	0.1333	0.0761	0.0042	0.0055	0.0087	0.0043	0.0045	0.0141	0.1581	0.006	0.0079	0.0071	0.0832	0.0141	0.0049	0.0053	0.0033	0.137	0.0859	0.0038	0.0074	0.0056	0.0291	0.0063	0.0099	0.1711
3	rs1502172	135235358	1.08	0.496867270490283	1.72	0.204795704918344	0.846798726195061	1.15341812619915	0.1336	0.0765	0.0044	0.0056	0.009	0.0045	0.0046	0.0142	0.157	0.006	0.008	0.0074	0.0837	0.0142	0.005	0.0054	0.0033	0.1359	0.0857	0.0038	0.0073	0.0058	0.0287	0.0064	0.0101	0.1709
3	rs4894291	135235742	1.08	0.496867270490283	1.72	0.204795704918344	0.87437174360576	1.11475273253238	0.1334	0.0766	0.0044	0.0056	0.0091	0.0047	0.0047	0.0143	0.1567	0.0058	0.0082	0.0074	0.0836	0.0141	0.005	0.0054	0.0033	0.1357	0.0858	0.0038	0.0073	0.0058	0.0287	0.0064	0.0101	0.1708
3	rs62294229	135236995	1.08	0.496867270490283	1.72	0.204795704918344	0.736403945619037	0.956603447053999	0.1337	0.0766	0.0045	0.0056	0.009	0.0047	0.0047	0.0143	0.1562	0.0058	0.0081	0.0074	0.0836	0.0141	0.0052	0.0054	0.0033	0.1356	0.0858	0.0036	0.0073	0.0059	0.0287	0.0065	0.0101	0.1708
3	rs6786506	135249401	1.08	0.496867270490283	1.72	0.204795704918344	0.473891368507009	0.697592813827119	0.134	0.0757	0.0046	0.0056	0.0085	0.0051	0.0048	0.0148	0.1557	0.0058	0.0076	0.0071	0.0867	0.014	0.0052	0.0048	0.0033	0.1353	0.0847	0.0035	0.0075	0.0056	0.0283	0.0065	0.0099	0.1719
3	rs115670832	135254156	1.08	0.496867270490283	1.72	0.204795704918344	0.444369602087562	0.67673497278107	0.134	0.0757	0.0046	0.0056	0.0085	0.0051	0.0048	0.0149	0.1557	0.0058	0.0076	0.0071	0.0868	0.014	0.0052	0.0048	0.0033	0.1352	0.0847	0.0035	0.0075	0.0056	0.0284	0.0064	0.0099	0.172
3	rs17247300	135257415	1.08	0.496867270490283	1.68	0.285465824887251	0.480240689906598	0.733417977697248	0.134	0.0756	0.0046	0.0056	0.0086	0.0051	0.0048	0.0149	0.1557	0.0058	0.0076	0.0071	0.0869	0.014	0.0052	0.0048	0.0033	0.1352	0.0846	0.0035	0.0075	0.0056	0.0284	0.0064	0.0099	0.1721
3	rs11718611	135257742	1.08	0.496867270490283	1.68	0.285465824887251	0.490622171049186	0.722329451906071	0.134	0.0756	0.0046	0.0056	0.0087	0.0051	0.0048	0.0149	0.1557	0.0055	0.0076	0.0071	0.0869	0.014	0.0052	0.0048	0.0033	0.1352	0.0846	0.0035	0.0075	0.0056	0.0284	0.0064	0.01	0.1721
3	rs116152646	135261258	1.08	0.496867270490283	1.68	0.285465824887251	0.425459804491758	0.621402271026528	0.1339	0.0759	0.0046	0.0056	0.0086	0.0051	0.0048	0.0149	0.1558	0.0055	0.0076	0.0071	0.0867	0.014	0.0052	0.0047	0.0033	0.135	0.0843	0.0035	0.0075	0.0056	0.0284	0.0064	0.0099	0.1726
3	rs62295003	135261283	1.08	0.496867270490283	1.68	0.285465824887251	0.425168481013707	0.620824184896765	0.1339	0.0759	0.0046	0.0056	0.0086	0.0051	0.0048	0.0149	0.1558	0.0055	0.0076	0.0071	0.0867	0.014	0.0052	0.0047	0.0033	0.135	0.0843	0.0035	0.0075	0.0056	0.0284	0.0064	0.0099	0.1726
3	rs1502177	135267999	1.08	0.496867270490283	1.68	0.285465824887251	0.390207596084203	0.566499214652932	0.1341	0.076	0.0045	0.0055	0.0084	0.0051	0.0048	0.015	0.1558	0.0055	0.0074	0.007	0.087	0.0139	0.0052	0.0046	0.0033	0.1349	0.0837	0.0035	0.0075	0.0056	0.0286	0.0063	0.0099	0.1735
3	rs9826153	135268608	1.07	0.542615033110665	1.67	0.308662716071979	0.233821770222503	0.444852733696396	0.131	0.0768	0.0046	0.0055	0.0081	0.0053	0.0051	0.0153	0.1555	0.0055	0.0069	0.0065	0.0892	0.0137	0.005	0.0044	0.0035	0.1369	0.0835	0.0032	0.008	0.0053	0.029	0.0063	0.0095	0.1731
3	rs76368894	135268650	1.07	0.542615033110665	1.66	0.333131717406117	0.28961153534816	0.457662907987142	0.1305	0.0765	0.0046	0.0055	0.0078	0.0059	0.0051	0.0153	0.1557	0.0055	0.0067	0.0063	0.0896	0.0137	0.005	0.0043	0.0037	0.1371	0.0837	0.0032	0.008	0.0052	0.0288	0.0063	0.0094	0.1732
3	rs9869688	135269747	1.08	0.496867270490283	1.66	0.333131717406117	0.0476870803837659	0.242314726367824	0.1286	0.0763	0.0046	0.005	0.0077	0.0056	0.0052	0.0143	0.1575	0.0049	0.0061	0.0058	0.0892	0.0131	0.0047	0.0042	0.004	0.1388	0.084	0.0032	0.008	0.0048	0.0298	0.0059	0.009	0.1758
3	rs114715283	135269953	1.08	0.496867270490283	1.66	0.333131717406117	0.0459294799207436	0.222227450416585	0.1286	0.0763	0.0046	0.005	0.0077	0.0056	0.0051	0.0145	0.1576	0.0049	0.0061	0.0058	0.0892	0.0131	0.0047	0.0042	0.004	0.1387	0.0841	0.0032	0.008	0.0047	0.0298	0.0059	0.009	0.1758
3	rs62295007	135273504	1.08	0.496867270490283	1.66	0.333131717406117	0.0483898502417711	0.212984867336905	0.1287	0.0763	0.0046	0.005	0.0077	0.0057	0.0051	0.0145	0.1577	0.0048	0.006	0.0057	0.0894	0.013	0.0047	0.0042	0.004	0.1389	0.0843	0.0031	0.0081	0.0047	0.0298	0.0059	0.0089	0.1758
3	rs9289495	135276133	1.09	0.453749840114468	1.66	0.333131717406117	0.0477188736407075	0.20135387931566	0.1288	0.0763	0.0046	0.005	0.0076	0.0057	0.0051	0.0146	0.1579	0.0047	0.0059	0.0057	0.0894	0.013	0.0046	0.0042	0.004	0.1391	0.0844	0.0031	0.0081	0.0046	0.0298	0.0058	0.0088	0.1756
3	rs1540732	135277355	1.09	0.453749840114468	1.66	0.333131717406117	0.049505965734464	0.210003689127119	0.1288	0.0762	0.0046	0.005	0.0076	0.0057	0.0051	0.0147	0.1579	0.0046	0.0059	0.0057	0.0894	0.0129	0.0046	0.0043	0.004	0.1395	0.0844	0.0031	0.0081	0.0046	0.0298	0.0058	0.0087	0.1754
3	rs16843122	135278749	1.09	0.453749840114468	1.66	0.333131717406117	0.0537121906239952	0.243874340919409	0.1288	0.0762	0.0044	0.005	0.0076	0.0058	0.0052	0.0149	0.1575	0.0046	0.0058	0.0057	0.0896	0.013	0.0047	0.0043	0.0042	0.1394	0.0846	0.0031	0.0081	0.0046	0.0299	0.0058	0.0087	0.175
3	rs13088600	135282819	1.09	0.453749840114468	1.66	0.333131717406117	0.049196913795561	0.253750074403435	0.1289	0.076	0.0044	0.005	0.0076	0.0057	0.0053	0.0149	0.1576	0.0046	0.0058	0.0056	0.0897	0.0131	0.0047	0.0043	0.0042	0.1394	0.0846	0.0031	0.0081	0.0046	0.0299	0.0058	0.0087	0.1749
3	rs12633717	135285741	1.09	0.453749840114468	1.66	0.333131717406117	0.0164072493876744	0.190046572713624	0.129	0.0757	0.0043	0.0045	0.0076	0.0055	0.0052	0.0148	0.1574	0.0045	0.0055	0.0052	0.0903	0.0124	0.0044	0.0043	0.0043	0.1408	0.085	0.0031	0.0083	0.0044	0.0302	0.0057	0.0085	0.1756
3	rs2102161	135287284	1.09	0.453749840114468	1.66	0.333131717406117	0.014459539544507	0.181788734373627	0.1289	0.0755	0.0044	0.0045	0.0075	0.0055	0.0051	0.0148	0.1574	0.0044	0.0054	0.0051	0.0903	0.0122	0.0044	0.0043	0.0043	0.1412	0.0852	0.0031	0.0083	0.0043	0.0302	0.0056	0.0085	0.1759
3	rs10935173	135290619	1.1	0.413206464175836	1.66	0.333131717406117	0.0125962726582824	0.179567655713298	0.1272	0.0756	0.0041	0.004	0.0073	0.0051	0.0048	0.0146	0.1576	0.004	0.0046	0.0047	0.0928	0.0116	0.0039	0.0042	0.0041	0.1438	0.0858	0.0033	0.0082	0.0039	0.0298	0.0051	0.0081	0.178
3	rs6439579	135291733	1.1	0.413206464175836	1.66	0.333131717406117	0.00887919584272505	0.175753492053832	0.1269	0.0753	0.004	0.0038	0.0073	0.0049	0.0047	0.0147	0.1576	0.0039	0.0045	0.0046	0.093	0.0114	0.0037	0.0041	0.004	0.1442	0.0866	0.0034	0.0082	0.0039	0.0297	0.0051	0.0079	0.1788
3	rs35731839	135293915	1.1	0.413206464175836	1.66	0.333131717406117	0.0083491499614259	0.179164834360475	0.1273	0.0753	0.004	0.0037	0.0073	0.0048	0.0045	0.0146	0.1575	0.0038	0.0045	0.0045	0.0935	0.0111	0.0036	0.004	0.0039	0.1447	0.0869	0.0034	0.0082	0.0038	0.0296	0.0051	0.0078	0.1791
3	rs75027740	135313695	1.11	0.375177619549844	1.66	0.333131717406117	0.00367865207906392	0.233794382761403	0.1292	0.0756	0.0038	0.0029	0.0073	0.0041	0.0036	0.0146	0.157	0.0036	0.0044	0.0042	0.095	0.0102	0.0032	0.0035	0.0035	0.1466	0.0877	0.0036	0.0081	0.0038	0.0287	0.0043	0.0076	0.1801
3	rs7612342	135316558	1.11	0.375177619549844	1.66	0.333131717406117	0.00278488966931368	0.1593332279395	0.1291	0.0756	0.0038	0.0029	0.0073	0.0041	0.0036	0.0146	0.1573	0.0036	0.0044	0.0042	0.0949	0.0102	0.0032	0.0035	0.0035	0.1465	0.0878	0.0036	0.0081	0.0038	0.0287	0.0043	0.0076	0.1802
3	rs59104984	135322531	1.11	0.375177619549844	1.66	0.333131717406117	0.00470095928545735	0.19863675037244	0.1285	0.0756	0.0035	0.0028	0.0073	0.004	0.0035	0.0147	0.1579	0.0034	0.0043	0.0042	0.0953	0.01	0.0032	0.0035	0.0034	0.1471	0.0877	0.0036	0.0081	0.0038	0.0287	0.0042	0.0077	0.1807
3	rs113239027	135336378	1.11	0.375177619549844	1.66	0.333131717406117	0.00604495758335336	0.275603154425905	0.1285	0.0755	0.0035	0.0027	0.0073	0.0039	0.0034	0.0147	0.1576	0.0034	0.0043	0.0042	0.0954	0.0099	0.0032	0.0035	0.0034	0.1472	0.0878	0.0036	0.0081	0.0038	0.0287	0.0042	0.0077	0.1807
3	rs6762033	135337113	1.11	0.375177619549844	1.66	0.333131717406117	0.00576567281882795	0.270404093280546	0.1285	0.0755	0.0035	0.0027	0.0073	0.0039	0.0034	0.0147	0.1576	0.0034	0.0043	0.0042	0.0954	0.0099	0.0032	0.0035	0.0034	0.1472	0.0878	0.0036	0.0081	0.0038	0.0287	0.0042	0.0077	0.1807
3	rs112299848	135339201	1.11	0.375177619549844	1.66	0.333131717406117	0.00566815570130273	0.338655782682718	0.1287	0.0756	0.0035	0.0027	0.0071	0.0039	0.0034	0.0147	0.1575	0.0034	0.0044	0.0042	0.0955	0.0099	0.0032	0.0034	0.0034	0.1473	0.0878	0.0037	0.008	0.0038	0.0286	0.0042	0.0076	0.1806
3	rs9834357	135340074	1.11	0.375177619549844	1.66	0.333131717406117	0.00575214529047816	0.336808668065401	0.1287	0.0756	0.0035	0.0027	0.0071	0.0039	0.0034	0.0147	0.1576	0.0034	0.0044	0.0042	0.0956	0.0098	0.0032	0.0034	0.0034	0.1473	0.0878	0.0037	0.008	0.0038	0.0286	0.0042	0.0076	0.1805
3	rs78697781	135351777	1.11	0.375177619549844	1.66	0.333131717406117	0.00282905440851577	0.21255813402868	0.1298	0.0758	0.0035	0.0026	0.0072	0.0038	0.0033	0.0148	0.1568	0.0035	0.0043	0.0043	0.0962	0.0095	0.0033	0.0033	0.0032	0.1474	0.0877	0.0037	0.0077	0.0041	0.0285	0.0042	0.0075	0.1802
3	rs7647247	135374035	1.11	0.375177619549844	1.66	0.333131717406117	0.00149913055744683	0.299666844821367	0.1307	0.0761	0.0035	0.0025	0.0069	0.0036	0.0031	0.0148	0.1558	0.0036	0.0044	0.0043	0.0977	0.0095	0.0034	0.0031	0.0031	0.1476	0.0873	0.0037	0.0074	0.0043	0.0284	0.0041	0.0072	0.18
3	rs1900611	135384278	1.11	0.375177619549844	1.66	0.333131717406117	0.00152479180518331	0.251719950842985	0.1314	0.0756	0.0036	0.0026	0.0069	0.0036	0.0031	0.0148	0.1547	0.0036	0.0044	0.0043	0.0982	0.0097	0.0035	0.0031	0.0031	0.1477	0.0875	0.0037	0.0074	0.0043	0.0282	0.004	0.0072	0.18
3	rs114870451	135390368	1.11	0.375177619549844	1.66	0.333131717406117	0.00130415590865426	0.301332348883514	0.1317	0.0757	0.0036	0.0025	0.0068	0.0035	0.0031	0.0145	0.1548	0.0037	0.0044	0.0043	0.098	0.0097	0.0035	0.003	0.0031	0.148	0.0877	0.0037	0.0074	0.0044	0.0281	0.0039	0.0071	0.1799
3	rs9858287	135392550	1.11	0.375177619549844	1.66	0.333131717406117	0.000915685859600201	0.221146125014922	0.1316	0.0758	0.0036	0.0025	0.0068	0.0035	0.0031	0.0145	0.1549	0.0037	0.0044	0.0044	0.0981	0.0096	0.0035	0.003	0.0031	0.148	0.0877	0.0037	0.0074	0.0044	0.0281	0.0039	0.0071	0.1799
3	rs7635270	135394673	1.11	0.375177619549844	1.66	0.333131717406117	0.000733811007314242	0.233464410079361	0.1315	0.0758	0.0036	0.0025	0.0069	0.0033	0.003	0.0144	0.1549	0.0037	0.0043	0.0044	0.0983	0.0096	0.0035	0.003	0.0031	0.1479	0.0878	0.0038	0.0074	0.0044	0.0281	0.0039	0.0071	0.1801
3	rs115418467	135405534	1.11	0.375177619549844	1.66	0.333131717406117	0.00122649142060233	0.31959099796128	0.1315	0.0757	0.0036	0.0026	0.007	0.0033	0.003	0.0143	0.1548	0.0038	0.0043	0.0044	0.0983	0.0096	0.0035	0.0029	0.0031	0.1478	0.0878	0.0038	0.0074	0.0044	0.0281	0.0039	0.0071	0.1801
3	rs114679905	135418841	1.11	0.375177619549844	1.66	0.333131717406117	0.00122944480636995	0.307782281988098	0.1315	0.0757	0.0036	0.0026	0.007	0.0033	0.003	0.0143	0.1548	0.0038	0.0043	0.0044	0.0984	0.0096	0.0035	0.0029	0.0031	0.1478	0.0878	0.0038	0.0074	0.0044	0.0282	0.0039	0.0071	0.1801
3	rs116169845	135422942	1.11	0.375177619549844	1.66	0.333131717406117	0.00132183223630066	0.312104827994577	0.1315	0.0757	0.0036	0.0025	0.007	0.0033	0.003	0.0143	0.1549	0.0038	0.0043	0.0044	0.0983	0.0096	0.0036	0.0029	0.0031	0.1478	0.0878	0.0038	0.0074	0.0044	0.0282	0.0039	0.0071	0.1802
3	rs13100582	135430371	1.11	0.375177619549844	1.66	0.333131717406117	0.00141759258305008	0.312465849071451	0.1315	0.0757	0.0036	0.0025	0.007	0.0033	0.003	0.0143	0.1549	0.0038	0.0043	0.0044	0.0984	0.0096	0.0036	0.0029	0.0031	0.1477	0.0878	0.0038	0.0074	0.0044	0.0282	0.0039	0.0071	0.1801
3	rs17248276	135434791	1.11	0.375177619549844	1.66	0.333131717406117	0.00138036448216693	0.31971217204012	0.1315	0.0757	0.0036	0.0025	0.0069	0.0033	0.003	0.0143	0.1549	0.0038	0.0043	0.0044	0.0985	0.0095	0.0036	0.0029	0.0031	0.1477	0.0879	0.0038	0.0074	0.0044	0.0282	0.0039	0.0071	0.1801
3	rs13066616	135449686	1.11	0.375177619549844	1.67	0.308662716071979	0.000889685573565176	0.33496449097656	0.1317	0.0757	0.0037	0.0025	0.0068	0.0032	0.0029	0.0143	0.1547	0.0038	0.0043	0.0043	0.0991	0.0094	0.0036	0.0029	0.0031	0.1471	0.0881	0.0039	0.0074	0.0045	0.028	0.004	0.0071	0.18
3	rs116818670	135454527	1.11	0.375177619549844	1.67	0.308662716071979	0.000724833085382225	0.348183447255565	0.1323	0.0757	0.0038	0.0025	0.0066	0.0031	0.0029	0.014	0.1547	0.0038	0.0043	0.0044	0.0993	0.0095	0.0037	0.0029	0.003	0.1474	0.0881	0.0039	0.0074	0.0045	0.0277	0.0042	0.0071	0.1794
3	rs1374773	135457953	1.1	0.413206464175836	1.67	0.308662716071979	0.000647466088790848	0.285154906800068	0.1366	0.0753	0.0039	0.0022	0.006	0.0027	0.0022	0.0125	0.1527	0.0043	0.0044	0.0047	0.1009	0.0101	0.004	0.0024	0.0026	0.1507	0.088	0.0039	0.0067	0.0045	0.0274	0.0052	0.0075	0.1751
3	rs1447600	135457984	1.1	0.413206464175836	1.67	0.308662716071979	0.000881405137180341	0.290085620434842	0.1366	0.0752	0.0039	0.0022	0.006	0.0027	0.0022	0.0125	0.1529	0.0043	0.0044	0.0047	0.1011	0.0101	0.004	0.0024	0.0026	0.1507	0.0878	0.0039	0.0067	0.0045	0.0274	0.0052	0.0075	0.1749
3	rs12632633	135458294	1.1	0.413206464175836	1.67	0.308662716071979	0.00170685319118837	0.370621581428709	0.137	0.0752	0.0038	0.0022	0.0059	0.0028	0.0022	0.0122	0.1528	0.0041	0.0043	0.0047	0.1015	0.0102	0.0039	0.0023	0.0025	0.1512	0.0876	0.0039	0.0068	0.0044	0.0273	0.0052	0.0073	0.1749
3	rs115196834	135469193	1.1	0.413206464175836	1.67	0.308662716071979	0.053677760899534	0.806526329965262	0.142	0.0746	0.0031	0.0016	0.0054	0.002	0.0015	0.0116	0.1507	0.0038	0.0039	0.0042	0.1037	0.0103	0.0037	0.0015	0.0019	0.1549	0.0881	0.0042	0.0071	0.0037	0.026	0.0045	0.0066	0.1756
3	rs4894319	135475923	1.1	0.413206464175836	1.67	0.308662716071979	0.0331596048385736	0.685149610678133	0.1423	0.0746	0.0031	0.0016	0.0054	0.002	0.0015	0.0116	0.1506	0.0037	0.0039	0.0042	0.1038	0.0103	0.0037	0.0015	0.0019	0.1551	0.0881	0.0042	0.0072	0.0037	0.0259	0.0045	0.0065	0.1756
3	rs12152211	135478320	1.09	0.453749840114468	1.67	0.308662716071979	0.023931838517871	0.582244032971073	0.1423	0.0746	0.0031	0.0016	0.0054	0.002	0.0015	0.0116	0.1506	0.0037	0.0039	0.0042	0.1038	0.0103	0.0037	0.0015	0.0019	0.1552	0.0882	0.0042	0.0072	0.0037	0.0259	0.0044	0.0065	0.1756
3	rs9873976	135496946	1.09	0.453749840114468	1.67	0.308662716071979	0.0260909139036355	0.621402271026528	0.1425	0.0748	0.003	0.0016	0.0054	0.002	0.0015	0.0116	0.1503	0.0037	0.0038	0.0041	0.104	0.0104	0.0036	0.0014	0.0019	0.1551	0.0883	0.0042	0.0072	0.0036	0.0258	0.0043	0.0065	0.1758
3	rs115412161	135497848	1.09	0.453749840114468	1.67	0.308662716071979	0.0261013661997121	0.609720833152503	0.1425	0.0748	0.003	0.0016	0.0054	0.002	0.0015	0.0116	0.1503	0.0037	0.0038	0.0041	0.104	0.0104	0.0037	0.0014	0.0019	0.1551	0.0883	0.0042	0.0072	0.0036	0.0258	0.0043	0.0065	0.1758
3	rs115119434	135505101	1.09	0.453749840114468	1.67	0.308662716071979	0.0273882228121706	0.637639654549046	0.1425	0.0748	0.003	0.0016	0.0054	0.002	0.0015	0.0116	0.1502	0.0037	0.0038	0.0041	0.1041	0.0104	0.0037	0.0014	0.0018	0.1551	0.0883	0.0042	0.0072	0.0036	0.0258	0.0043	0.0065	0.1759
3	rs112385756	135510082	1.09	0.453749840114468	1.67	0.308662716071979	0.027583430780478	0.643025187885566	0.1425	0.0748	0.003	0.0016	0.0054	0.002	0.0015	0.0116	0.1501	0.0037	0.0038	0.0041	0.1041	0.0104	0.0037	0.0014	0.0018	0.155	0.0883	0.0042	0.0072	0.0036	0.0258	0.0043	0.0065	0.1759
3	rs13072716	135517055	1.09	0.453749840114468	1.66	0.333131717406117	0.0236189034650439	0.601675581747269	0.1426	0.0748	0.003	0.0016	0.0054	0.002	0.0015	0.0116	0.1498	0.0037	0.0039	0.0041	0.1042	0.0104	0.0037	0.0014	0.0018	0.155	0.0883	0.0042	0.0072	0.0036	0.0258	0.0043	0.0065	0.176
3	rs60463115	135521036	1.09	0.453749840114468	1.66	0.333131717406117	0.0223403245999899	0.605551373618179	0.1427	0.0748	0.003	0.0016	0.0054	0.0019	0.0015	0.0116	0.1496	0.0037	0.0039	0.0041	0.1043	0.0104	0.0037	0.0014	0.0018	0.1549	0.0884	0.0042	0.0072	0.0036	0.0257	0.0043	0.0066	0.176
3	rs61789024	135527345	1.09	0.453749840114468	1.66	0.333131717406117	0.0124434423839422	0.367842447748089	0.1429	0.0749	0.0031	0.0016	0.0054	0.0019	0.0014	0.0117	0.1487	0.0037	0.0039	0.0042	0.1048	0.0104	0.0037	0.0014	0.0018	0.1547	0.0886	0.0043	0.0073	0.0036	0.0256	0.0043	0.0066	0.1761
3	rs78838685	135532067	1.09	0.453749840114468	1.66	0.333131717406117	0.0153359329033286	0.368094852122376	0.1434	0.0749	0.0031	0.0015	0.0053	0.0019	0.0014	0.0118	0.1479	0.0037	0.0039	0.0041	0.1055	0.0104	0.0037	0.0013	0.0018	0.1547	0.0888	0.0043	0.0074	0.0036	0.0254	0.0042	0.0067	0.1761
3	rs114825248	135532451	1.09	0.453749840114468	1.66	0.333131717406117	0.0153928704205949	0.379630592788121	0.1434	0.0749	0.0031	0.0015	0.0053	0.0019	0.0014	0.0118	0.1478	0.0037	0.0039	0.0041	0.1055	0.0104	0.0037	0.0013	0.0018	0.1547	0.0888	0.0043	0.0074	0.0036	0.0254	0.0042	0.0067	0.1761
3	rs73219871	135535423	1.09	0.453749840114468	1.66	0.333131717406117	0.0130505628085554	0.360042307009998	0.1436	0.075	0.0031	0.0015	0.0053	0.0019	0.0014	0.0118	0.1474	0.0038	0.0039	0.004	0.1059	0.0104	0.0036	0.0012	0.0018	0.1547	0.0889	0.0043	0.0075	0.0036	0.0252	0.0042	0.0067	0.1761
3	rs34322597	135550945	1.09	0.453749840114468	1.66	0.333131717406117	0.0119932624801918	0.298953907724961	0.1437	0.075	0.0031	0.0015	0.0053	0.0019	0.0014	0.0118	0.1473	0.0038	0.0039	0.004	0.1059	0.0104	0.0036	0.0012	0.0018	0.1547	0.0889	0.0043	0.0075	0.0036	0.0252	0.0042	0.0067	0.1761
3	rs61790391	135560388	1.09	0.453749840114468	1.66	0.333131717406117	0.011073766497746	0.252283357420548	0.1437	0.075	0.0031	0.0015	0.0053	0.0019	0.0014	0.0118	0.1472	0.0037	0.0038	0.0041	0.106	0.0104	0.0036	0.0012	0.0018	0.1548	0.0889	0.0042	0.0075	0.0036	0.0252	0.0041	0.0067	0.1763
3	rs13099318	135569317	1.09	0.453749840114468	1.66	0.333131717406117	0.0117874034839693	0.255558940540181	0.1437	0.075	0.0031	0.0015	0.0053	0.0019	0.0014	0.0118	0.1473	0.0037	0.0038	0.0042	0.1059	0.0104	0.0036	0.0012	0.0018	0.1547	0.0889	0.0042	0.0075	0.0035	0.0252	0.0041	0.0067	0.1763
3	rs61790397	135572518	1.09	0.453749840114468	1.66	0.333131717406117	0.0133879615574411	0.267299410769223	0.1437	0.0751	0.0031	0.0015	0.0053	0.0019	0.0014	0.0118	0.1473	0.0037	0.0038	0.0042	0.1059	0.0104	0.0036	0.0012	0.0018	0.1547	0.0888	0.0042	0.0075	0.0035	0.0252	0.0042	0.0067	0.1763
3	rs2400700	135572632	1.09	0.453749840114468	1.66	0.333131717406117	0.0134330042817596	0.267873511848278	0.1437	0.0751	0.0031	0.0015	0.0053	0.0019	0.0014	0.0118	0.1473	0.0037	0.0038	0.0042	0.1059	0.0104	0.0036	0.0012	0.0018	0.1547	0.0888	0.0042	0.0075	0.0035	0.0252	0.0042	0.0067	0.1763
3	rs79992946	135575480	1.09	0.453749840114468	1.66	0.333131717406117	0.0142766734589189	0.269022860928365	0.1438	0.0751	0.0031	0.0015	0.0053	0.0019	0.0014	0.0118	0.1474	0.0037	0.0037	0.0042	0.106	0.0104	0.0036	0.0012	0.0018	0.1547	0.0887	0.0042	0.0075	0.0035	0.0252	0.0042	0.0067	0.1763
3	rs1401543	135587811	1.09	0.453749840114468	1.66	0.333131717406117	0.0174621122290331	0.222011047405546	0.1439	0.0753	0.0031	0.0015	0.0053	0.0019	0.0014	0.0119	0.1475	0.0037	0.0036	0.0042	0.106	0.0104	0.0035	0.0012	0.0018	0.1548	0.0882	0.0042	0.0075	0.0035	0.0253	0.0042	0.0067	0.1765
3	rs28758576	135602459	1.09	0.453749840114468	1.66	0.333131717406117	0.0224715213904364	0.284101682562465	0.1441	0.0753	0.003	0.0015	0.0052	0.0018	0.0014	0.0119	0.1474	0.0036	0.0035	0.0042	0.1059	0.0104	0.0035	0.0012	0.0018	0.1549	0.0883	0.0042	0.0075	0.0035	0.0252	0.0042	0.0067	0.1766
3	rs77527047	135613972	1.09	0.453749840114468	1.66	0.333131717406117	0.0466459357286538	0.359540704723624	0.1465	0.0752	0.0028	0.0012	0.005	0.0016	0.0012	0.012	0.1464	0.0031	0.0031	0.0037	0.105	0.0103	0.003	0.001	0.0015	0.156	0.0893	0.0043	0.0078	0.0033	0.0251	0.0041	0.0067	0.1778
3	rs9819988	135624570	1.08	0.496867270490283	1.67	0.308662716071979	0.0862376078755472	0.477461794124753	0.1479	0.0754	0.0026	0.0011	0.0046	0.0012	0.0011	0.012	0.1459	0.0028	0.0027	0.0034	0.105	0.01	0.0028	9e-04	0.0014	0.1567	0.0898	0.0042	0.0083	0.0032	0.0251	0.004	0.0064	0.1786
3	rs13065836	135625601	1.08	0.496867270490283	1.66	0.333131717406117	0.0869904125159564	0.481529047236422	0.1479	0.0754	0.0026	0.0011	0.0046	0.0012	0.0011	0.012	0.1459	0.0028	0.0027	0.0034	0.105	0.01	0.0028	9e-04	0.0014	0.1567	0.0898	0.0042	0.0083	0.0032	0.0251	0.004	0.0064	0.1786
3	rs116410695	135665726	1.08	0.496867270490283	1.66	0.333131717406117	0.107500732749268	0.55451381396639	0.1483	0.0754	0.0025	0.0011	0.0047	0.0012	0.001	0.0119	0.1459	0.0028	0.0027	0.0033	0.1048	0.01	0.0027	9e-04	0.0014	0.1571	0.0898	0.0042	0.0084	0.0031	0.0251	0.0039	0.0063	0.1786
3	rs13075579	135690784	1.08	0.496867270490283	1.66	0.333131717406117	0.0980712200067954	0.478274530352537	0.1487	0.0753	0.0024	0.0011	0.0047	0.0011	0.001	0.0118	0.1459	0.003	0.0027	0.0032	0.1044	0.0099	0.0026	8e-04	0.0014	0.1577	0.0899	0.0041	0.0086	0.003	0.025	0.0039	0.0061	0.1786
3	rs9873015	135716966	1.08	0.496867270490283	1.66	0.333131717406117	0.0862610700281991	0.39525088067343	0.1489	0.0753	0.0024	0.0011	0.0047	0.0011	0.001	0.0118	0.1459	0.003	0.0027	0.0031	0.1042	0.0099	0.0026	8e-04	0.0014	0.158	0.0899	0.0041	0.0086	0.003	0.0249	0.0039	0.0061	0.1786
3	rs73222209	135717033	1.08	0.496867270490283	1.65	0.358901199458623	0.0860969202581228	0.394221260866929	0.1489	0.0753	0.0024	0.0011	0.0047	0.0011	0.001	0.0118	0.1459	0.003	0.0027	0.0031	0.1042	0.0099	0.0026	8e-04	0.0014	0.158	0.0899	0.0041	0.0086	0.003	0.0249	0.0039	0.0061	0.1786
3	rs115606762	135717467	1.08	0.496867270490283	1.66	0.333131717406117	0.0853024508539831	0.387418857261982	0.1489	0.0753	0.0024	0.0011	0.0047	0.0011	0.001	0.0118	0.1459	0.003	0.0027	0.0031	0.1042	0.0099	0.0026	8e-04	0.0014	0.158	0.0899	0.0041	0.0086	0.003	0.0249	0.0039	0.0061	0.1786
3	rs9814557	135720540	1.08	0.496867270490283	1.66	0.333131717406117	0.0722771304144287	0.277923629930956	0.149	0.0753	0.0024	0.0011	0.0047	0.0011	0.001	0.0118	0.1459	0.0029	0.0026	0.0031	0.1042	0.0099	0.0026	8e-04	0.0014	0.1583	0.0899	0.0041	0.0086	0.003	0.0249	0.0039	0.0061	0.1787
3	rs9872542	135720673	1.08	0.496867270490283	1.65	0.358901199458623	0.0722352539835287	0.277459056015846	0.149	0.0753	0.0024	0.0011	0.0047	0.0011	0.001	0.0118	0.1459	0.0029	0.0026	0.0031	0.1042	0.0099	0.0026	8e-04	0.0014	0.1583	0.0899	0.0041	0.0086	0.003	0.0249	0.0039	0.0061	0.1787
3	rs6779903	135720851	1.08	0.496867270490283	1.65	0.358901199458623	0.0722980745391873	0.278504683205491	0.149	0.0753	0.0024	0.0011	0.0047	0.0011	0.001	0.0118	0.146	0.0029	0.0026	0.0031	0.1041	0.0099	0.0026	8e-04	0.0014	0.1584	0.0899	0.0041	0.0086	0.003	0.0249	0.0039	0.0061	0.1787
3	rs34629706	135721036	1.08	0.496867270490283	1.65	0.358901199458623	0.0722980745391873	0.278388442716817	0.149	0.0753	0.0024	0.0011	0.0047	0.0011	0.001	0.0118	0.146	0.0029	0.0026	0.0031	0.1041	0.0099	0.0026	8e-04	0.0014	0.1584	0.0899	0.0041	0.0086	0.003	0.0249	0.0039	0.0061	0.1787
3	rs34901937	135721781	1.08	0.496867270490283	1.66	0.333131717406117	0.0724867489802085	0.278737208904261	0.149	0.0753	0.0024	0.0011	0.0047	0.0011	0.001	0.0118	0.146	0.0029	0.0026	0.0031	0.1041	0.0099	0.0026	8e-04	0.0014	0.1584	0.0899	0.0041	0.0086	0.003	0.0249	0.0039	0.0061	0.1787
3	rs17197552	135722264	1.08	0.496867270490283	1.67	0.308662716071979	0.0734984088325758	0.279435143471736	0.1492	0.0753	0.0024	0.0011	0.0047	0.0011	0.001	0.0118	0.146	0.0029	0.0026	0.0031	0.1041	0.0099	0.0026	8e-04	0.0014	0.1584	0.0899	0.0041	0.0086	0.003	0.0249	0.0039	0.0061	0.1786
3	rs2177407	135741565	1.08	0.496867270490283	1.67	0.308662716071979	0.0780537942972116	0.30634543409516	0.1497	0.0751	0.0024	0.0011	0.0046	0.0011	0.001	0.0116	0.1463	0.0029	0.0026	0.0031	0.1037	0.0098	0.0025	8e-04	0.0014	0.1587	0.09	0.004	0.0086	0.0029	0.0248	0.0039	0.0058	0.1789
3	rs9836600	135741887	1.08	0.496867270490283	1.67	0.308662716071979	0.078097821321778	0.306465094689574	0.1497	0.0751	0.0024	0.0011	0.0046	0.0011	0.001	0.0116	0.1463	0.0029	0.0026	0.0031	0.1037	0.0098	0.0025	8e-04	0.0014	0.1587	0.09	0.004	0.0086	0.0029	0.0248	0.0039	0.0058	0.1789
3	rs1523594	135742367	1.08	0.496867270490283	1.66	0.333131717406117	0.0778338988623604	0.30168960325458	0.1497	0.0751	0.0024	0.0011	0.0046	0.0011	0.001	0.0116	0.1463	0.0029	0.0026	0.0031	0.1037	0.0099	0.0025	8e-04	0.0014	0.1587	0.09	0.004	0.0086	0.0029	0.0248	0.0039	0.0058	0.1787
3	rs76401139	135746680	1.08	0.496867270490283	1.66	0.333131717406117	0.0778338988623604	0.303358468565184	0.1497	0.0751	0.0024	0.0011	0.0046	0.0011	0.001	0.0116	0.1463	0.0029	0.0026	0.0031	0.1037	0.0099	0.0025	8e-04	0.0014	0.1587	0.09	0.004	0.0086	0.003	0.0248	0.0039	0.0058	0.1787
3	rs77121034	135746796	1.08	0.496867270490283	1.66	0.333131717406117	0.0778558704325153	0.303477778828455	0.1497	0.0751	0.0024	0.0011	0.0046	0.0011	0.001	0.0116	0.1463	0.0029	0.0026	0.0031	0.1037	0.0099	0.0025	8e-04	0.0014	0.1587	0.09	0.004	0.0086	0.003	0.0248	0.0039	0.0058	0.1787
3	rs2140450	135769746	1.08	0.496867270490283	1.66	0.333131717406117	0.0845821674091836	0.333859399609434	0.1504	0.0751	0.0024	0.0011	0.0045	0.0011	0.001	0.0115	0.1466	0.0029	0.0026	0.0031	0.1034	0.0098	0.0025	8e-04	0.0014	0.1588	0.0899	0.004	0.0086	0.0029	0.0248	0.0039	0.0056	0.1787
3	rs61791718	135791534	1.08	0.496867270490283	1.66	0.333131717406117	0.0894658226526445	0.33631659980073	0.1509	0.075	0.0024	0.0012	0.0045	0.0011	0.001	0.0115	0.1465	0.0028	0.0025	0.0031	0.1034	0.0098	0.0025	8e-04	0.0015	0.1588	0.0901	0.004	0.0087	0.0029	0.0246	0.0038	0.0056	0.1785
3	rs116090319	135809730	1.07	0.542615033110665	1.66	0.333131717406117	0.127183807093634	0.336808668065401	0.1543	0.0739	0.0024	0.0013	0.0046	0.0011	0.0011	0.0112	0.1455	0.0026	0.0024	0.0029	0.1033	0.0097	0.0024	9e-04	0.0016	0.159	0.0912	0.0038	0.009	0.0028	0.024	0.0035	0.0057	0.177
3	rs1278493	135814009	1.07	0.542615033110665	1.64	0.38599849551783	0.120252870057023	0.328594252649366	0.1544	0.0739	0.0024	0.0013	0.0046	0.0011	0.0011	0.0112	0.1455	0.0026	0.0024	0.0029	0.1033	0.0097	0.0024	9e-04	0.0016	0.159	0.0913	0.0038	0.009	0.0028	0.024	0.0035	0.0057	0.177
3	rs78811952	135821704	1.07	0.542615033110665	1.64	0.38599849551783	0.121817915687981	0.329327455472933	0.1545	0.0738	0.0024	0.0013	0.0046	0.0011	0.0012	0.0112	0.1455	0.0026	0.0024	0.0029	0.1033	0.0097	0.0024	9e-04	0.0016	0.159	0.0913	0.0038	0.009	0.0028	0.024	0.0035	0.0057	0.177
3	rs7634492	135824130	1.07	0.542615033110665	1.64	0.38599849551783	0.120281740145699	0.328960794301341	0.1545	0.0738	0.0024	0.0013	0.0046	0.0011	0.0012	0.0112	0.1455	0.0026	0.0024	0.0029	0.1033	0.0097	0.0024	9e-04	0.0016	0.159	0.0913	0.0038	0.009	0.0028	0.0241	0.0035	0.0057	0.177
3	rs10935179	135908786	1.06	0.591046266007479	1.64	0.38599849551783	0.12904390032017	0.337177856360444	0.1547	0.0738	0.0023	0.0013	0.0045	0.0011	0.0012	0.0112	0.1454	0.0025	0.0024	0.0029	0.1033	0.0097	0.0023	0.001	0.0017	0.159	0.0913	0.0039	0.009	0.0027	0.0241	0.0035	0.0057	0.1769
3	rs9845457	135914476	1.06	0.591046266007479	1.64	0.38599849551783	0.136991522727648	0.333491272199191	0.155	0.0738	0.0023	0.0013	0.0047	0.0011	0.0012	0.0112	0.1453	0.0025	0.0024	0.0029	0.1032	0.0097	0.0023	0.001	0.0017	0.1588	0.0913	0.0039	0.009	0.0026	0.0241	0.0035	0.0057	0.1768
3	rs645040	135926622	1.06	0.591046266007479	1.64	0.38599849551783	0.120975892625724	0.31186421620162	0.155	0.0737	0.0023	0.0014	0.0048	0.0011	0.0013	0.0112	0.1453	0.0025	0.0024	0.0029	0.1032	0.0097	0.0023	0.0012	0.0017	0.1588	0.0913	0.0039	0.0089	0.0026	0.0241	0.0034	0.0057	0.1766
3	rs61789562	135926784	1.06	0.591046266007479	1.64	0.38599849551783	0.120946920900456	0.31186421620162	0.155	0.0737	0.0023	0.0014	0.0048	0.0011	0.0013	0.0112	0.1453	0.0025	0.0024	0.0029	0.1032	0.0097	0.0023	0.0012	0.0017	0.1588	0.0913	0.0039	0.0089	0.0026	0.0241	0.0034	0.0057	0.1766
3	rs9873767	135930406	1.06	0.591046266007479	1.64	0.38599849551783	0.122138236124	0.308021951719163	0.155	0.0737	0.0023	0.0014	0.0048	0.0011	0.0013	0.0112	0.1452	0.0025	0.0024	0.0029	0.1032	0.0097	0.0023	0.0012	0.0017	0.1588	0.0913	0.0039	0.0089	0.0026	0.0241	0.0034	0.0057	0.1766
3	rs632251	135951491	1.06	0.591046266007479	1.64	0.38599849551783	0.117472579980159	0.302881368181338	0.1551	0.0735	0.0023	0.0014	0.0048	0.0011	0.0013	0.0112	0.1453	0.0025	0.0024	0.0031	0.1034	0.0097	0.0022	0.0012	0.0018	0.1588	0.0913	0.0038	0.0088	0.0026	0.024	0.0034	0.0057	0.1764
3	rs684773	135956305	1.06	0.591046266007479	1.64	0.38599849551783	0.117074585484909	0.302523690703936	0.1551	0.0735	0.0023	0.0014	0.0048	0.0011	0.0013	0.0112	0.1454	0.0025	0.0024	0.003	0.1034	0.0097	0.0022	0.0012	0.0018	0.1588	0.0913	0.0038	0.0088	0.0026	0.024	0.0034	0.0057	0.1764
3	rs41345846	135956639	1.06	0.591046266007479	1.62	0.444280725791627	0.118385391317922	0.303000622169218	0.1551	0.0735	0.0023	0.0014	0.0048	0.0011	0.0013	0.0112	0.1454	0.0025	0.0024	0.003	0.1034	0.0097	0.0022	0.0012	0.0018	0.1588	0.0913	0.0038	0.0088	0.0026	0.024	0.0034	0.0057	0.1764
3	rs115064616	135966726	1.06	0.591046266007479	1.61	0.475515229965307	0.110352921132226	0.286561054103229	0.1551	0.0734	0.0027	0.0015	0.0048	0.0011	0.0013	0.0113	0.1455	0.0026	0.0024	0.003	0.1035	0.0097	0.0022	0.0011	0.0018	0.1588	0.091	0.0038	0.0089	0.0026	0.024	0.0034	0.0057	0.1763
3	rs9844666	135974216	1.06	0.591046266007479	1.59	0.542287549749139	0.113112313375266	0.283166483432737	0.1551	0.0734	0.0029	0.0015	0.0048	0.0011	0.0013	0.0113	0.1455	0.0026	0.0024	0.0029	0.1036	0.0097	0.0022	0.0011	0.0018	0.1588	0.0909	0.0039	0.0089	0.0026	0.024	0.0034	0.0057	0.1763
3	rs74934894	136000349	1.06	0.591046266007479	1.59	0.542287549749139	0.115434565887241	0.284335629527589	0.1551	0.0733	0.0029	0.0015	0.0048	0.0011	0.0013	0.0113	0.1455	0.0026	0.0024	0.0029	0.1037	0.0097	0.0022	0.0011	0.0018	0.1589	0.0908	0.0039	0.0089	0.0026	0.024	0.0034	0.0057	0.1762
3	rs116094500	136004961	1.06	0.591046266007479	1.59	0.542287549749139	0.116309361910195	0.284218648692039	0.1551	0.0733	0.0029	0.0015	0.0048	0.0011	0.0013	0.0113	0.1455	0.0026	0.0024	0.0029	0.1037	0.0097	0.0022	0.0011	0.0018	0.1589	0.0908	0.0039	0.0089	0.0026	0.024	0.0034	0.0057	0.1762
3	rs66895236	136032049	1.06	0.591046266007479	1.59	0.542287549749139	0.121963452299707	0.282115512348375	0.155	0.0734	0.0029	0.0015	0.0049	0.001	0.0013	0.0114	0.1456	0.0026	0.0024	0.0029	0.1039	0.0097	0.0021	0.0011	0.0017	0.1589	0.0904	0.0039	0.009	0.0026	0.0241	0.0033	0.0056	0.176
3	rs17199880	136054853	1.06	0.591046266007479	1.59	0.542287549749139	0.126378878746846	0.276530625869637	0.155	0.0734	0.0029	0.0016	0.0049	0.001	0.0013	0.0115	0.1458	0.0027	0.0024	0.0029	0.1041	0.0097	0.0021	0.001	0.0017	0.1589	0.0901	0.004	0.009	0.0026	0.0241	0.0033	0.0056	0.1759
3	rs17200118	136062523	1.06	0.591046266007479	1.59	0.542287549749139	0.13061660077661	0.273173119035646	0.155	0.0734	0.0029	0.0016	0.0049	0.001	0.0013	0.0115	0.1458	0.0027	0.0024	0.0029	0.1042	0.0097	0.0021	0.001	0.0017	0.1589	0.0899	0.004	0.009	0.0026	0.0241	0.0033	0.0056	0.1759
3	rs1145101	136069286	1.06	0.591046266007479	1.59	0.542287549749139	0.132078554418934	0.270404093280546	0.155	0.0734	0.0029	0.0016	0.0049	0.001	0.0013	0.0115	0.1459	0.0027	0.0024	0.0029	0.1042	0.0097	0.0021	0.001	0.0017	0.1589	0.0898	0.004	0.0091	0.0026	0.0241	0.0033	0.0056	0.1758
3	rs76270275	136074576	1.06	0.591046266007479	1.59	0.542287549749139	0.136149631175141	0.269828313292017	0.155	0.0734	0.003	0.0016	0.0049	0.001	0.0013	0.0115	0.1459	0.0027	0.0024	0.0029	0.1042	0.0097	0.0021	0.001	0.0017	0.1589	0.0897	0.004	0.0091	0.0026	0.0241	0.0033	0.0056	0.1758
3	rs9289509	136087494	1.06	0.591046266007479	1.59	0.542287549749139	0.141375071029346	0.266496312868419	0.1549	0.0735	0.003	0.0016	0.0049	0.001	0.0013	0.0115	0.146	0.0026	0.0024	0.0029	0.1043	0.0098	0.0021	0.001	0.0017	0.1588	0.0896	0.004	0.0091	0.0026	0.0242	0.0033	0.0056	0.1757
3	rs73222301	136094304	1.06	0.591046266007479	1.59	0.542287549749139	0.143100351929379	0.265693967193314	0.1548	0.0735	0.003	0.0017	0.0049	9e-04	0.0013	0.0116	0.1461	0.0026	0.0024	0.0029	0.1043	0.0098	0.0021	0.001	0.0017	0.1588	0.0896	0.004	0.0092	0.0026	0.0242	0.0033	0.0056	0.1757
3	rs684845	136101667	1.06	0.591046266007479	1.59	0.542287549749139	0.143742517312322	0.264320271843822	0.1548	0.0735	0.003	0.0017	0.0049	9e-04	0.0013	0.0116	0.1461	0.0026	0.0024	0.0029	0.1043	0.0099	0.0021	0.001	0.0017	0.1588	0.0895	0.0041	0.0092	0.0026	0.0242	0.0033	0.0056	0.1757
3	rs61789642	136109696	1.06	0.591046266007479	1.58	0.577869115575703	0.14626335758775	0.268792868923807	0.1549	0.0735	0.003	0.0016	0.0047	9e-04	0.0013	0.0116	0.1462	0.0026	0.0024	0.0029	0.1043	0.0099	0.0021	0.001	0.0017	0.1588	0.0895	0.0041	0.0092	0.0026	0.0242	0.0033	0.0057	0.1756
3	rs114452756	136150869	1.06	0.591046266007479	1.58	0.577869115575703	0.155932402636275	0.283049649841416	0.1549	0.0736	0.003	0.0016	0.0046	9e-04	0.0013	0.0115	0.1467	0.0026	0.0024	0.0029	0.1042	0.0099	0.002	0.001	0.0016	0.159	0.0894	0.0041	0.0092	0.0025	0.0243	0.0033	0.0057	0.1756
3	rs10935184	136153468	1.06	0.591046266007479	1.58	0.577869115575703	0.155527819562481	0.282232227848496	0.1549	0.0736	0.003	0.0016	0.0046	9e-04	0.0013	0.0115	0.1467	0.0026	0.0024	0.0029	0.1042	0.0099	0.002	0.001	0.0016	0.159	0.0894	0.0041	0.0092	0.0025	0.0243	0.0033	0.0057	0.1756
3	rs9820485	136228566	1.06	0.591046266007479	1.61	0.475515229965307	0.178957361173402	0.287382279670815	0.1549	0.0736	0.003	0.0015	0.0045	8e-04	0.0013	0.0115	0.1474	0.0026	0.0024	0.0029	0.1042	0.0101	0.0019	0.001	0.0016	0.1588	0.0891	0.0041	0.0093	0.0024	0.0244	0.0034	0.0056	0.1753
3	rs13092193	136240366	1.06	0.591046266007479	1.61	0.475515229965307	0.176989119555722	0.287382279670815	0.1549	0.0736	0.0029	0.0015	0.0045	8e-04	0.0013	0.0115	0.1475	0.0026	0.0024	0.0029	0.1042	0.0101	0.0019	0.001	0.0016	0.1588	0.0891	0.0041	0.0093	0.0024	0.0244	0.0034	0.0056	0.1753
3	rs6773495	136240403	1.06	0.591046266007479	1.62	0.444280725791627	0.174132330058706	0.291263381897018	0.1549	0.0736	0.0029	0.0015	0.0046	8e-04	0.0013	0.0115	0.1475	0.0026	0.0025	0.0028	0.1042	0.0101	0.0018	0.001	0.0016	0.1588	0.089	0.0041	0.0093	0.0024	0.0244	0.0033	0.0056	0.1753
3	rs76223356	136248188	1.06	0.591046266007479	1.62	0.444280725791627	0.17506956559408	0.295633643836388	0.155	0.0736	0.0029	0.0015	0.0046	8e-04	0.0013	0.0115	0.1476	0.0026	0.0025	0.0027	0.1042	0.0102	0.0018	0.001	0.0016	0.1588	0.089	0.0041	0.0093	0.0024	0.0244	0.0033	0.0056	0.1752
3	rs74648298	136252872	1.06	0.591046266007479	1.62	0.444280725791627	0.171837717250641	0.301808716284214	0.155	0.0737	0.0029	0.0013	0.0046	8e-04	0.0013	0.0115	0.1477	0.0026	0.0025	0.0027	0.1043	0.0102	0.0018	0.001	0.0016	0.1587	0.0891	0.0041	0.0093	0.0024	0.0244	0.0033	0.0056	0.1753
3	rs7612160	136272805	1.06	0.591046266007479	1.62	0.444280725791627	0.181011795636426	0.322017050540141	0.1551	0.0736	0.0028	0.0013	0.0046	8e-04	0.0013	0.0115	0.148	0.0025	0.0024	0.0025	0.1042	0.0102	0.0018	0.001	0.0016	0.1588	0.089	0.0042	0.0093	0.0024	0.0244	0.0033	0.0056	0.1753
3	rs77145930	136277501	1.06	0.591046266007479	1.62	0.444280725791627	0.180791030153092	0.321288667102202	0.155	0.0736	0.0028	0.0013	0.0046	8e-04	0.0013	0.0115	0.148	0.0025	0.0024	0.0025	0.1042	0.0102	0.0018	0.001	0.0016	0.1587	0.089	0.0042	0.0093	0.0024	0.0244	0.0033	0.0056	0.1753
3	rs67113926	136287034	1.06	0.591046266007479	1.62	0.444280725791627	0.181122236654324	0.319227557082015	0.155	0.0737	0.0028	0.0013	0.0046	8e-04	0.0013	0.0115	0.1479	0.0025	0.0024	0.0025	0.1042	0.0102	0.0018	0.001	0.0016	0.1587	0.0891	0.0042	0.0093	0.0024	0.0245	0.0033	0.0056	0.1753
3	rs2880501	136295540	1.06	0.591046266007479	1.62	0.444280725791627	0.180827813608436	0.31825897866741	0.155	0.0737	0.0028	0.0013	0.0046	8e-04	0.0013	0.0115	0.1479	0.0025	0.0024	0.0025	0.1042	0.0102	0.0018	0.001	0.0016	0.1587	0.0891	0.0042	0.0093	0.0024	0.0245	0.0033	0.0056	0.1753
3	rs940174	136309710	1.06	0.591046266007479	1.62	0.444280725791627	0.180386697048948	0.317170368243561	0.155	0.0737	0.0028	0.0013	0.0046	8e-04	0.0013	0.0115	0.1479	0.0025	0.0024	0.0025	0.1042	0.0102	0.0018	0.001	0.0016	0.1587	0.0891	0.0042	0.0093	0.0024	0.0245	0.0033	0.0056	0.1753
3	rs76578737	136350891	1.06	0.591046266007479	1.62	0.444280725791627	0.17917683165397	0.308621369479292	0.1549	0.0737	0.0029	0.0013	0.0047	9e-04	0.0013	0.0115	0.1478	0.0025	0.0025	0.0025	0.1041	0.0103	0.0018	0.001	0.0017	0.1582	0.0893	0.0042	0.0092	0.0024	0.0247	0.0033	0.0056	0.1753
3	rs116245010	136356311	1.06	0.591046266007479	1.64	0.38599849551783	0.177753051213413	0.307183351358197	0.1549	0.0737	0.0029	0.0013	0.0047	9e-04	0.0013	0.0115	0.1478	0.0025	0.0025	0.0025	0.1041	0.0103	0.0018	0.001	0.0017	0.1582	0.0893	0.0042	0.0092	0.0024	0.0247	0.0034	0.0056	0.1753
3	rs9845762	136356464	1.06	0.591046266007479	1.66	0.333131717406117	0.177643801578122	0.307063607039334	0.1549	0.0737	0.0029	0.0013	0.0047	9e-04	0.0013	0.0115	0.1478	0.0025	0.0025	0.0025	0.1041	0.0103	0.0018	0.001	0.0017	0.1582	0.0893	0.0042	0.0092	0.0024	0.0247	0.0034	0.0056	0.1753
3	rs73230015	136362223	1.06	0.591046266007479	1.67	0.308662716071979	0.179103657560781	0.311142711991857	0.1549	0.0737	0.0029	0.0013	0.0047	9e-04	0.0013	0.0115	0.1478	0.0025	0.0025	0.0025	0.104	0.0103	0.0018	0.001	0.0017	0.1582	0.0893	0.0042	0.0092	0.0024	0.0247	0.0034	0.0056	0.1753
3	rs73230027	136388635	1.06	0.591046266007479	1.67	0.308662716071979	0.181859502965903	0.310661985459398	0.1549	0.0737	0.0029	0.0013	0.0047	9e-04	0.0013	0.0115	0.1478	0.0025	0.0025	0.0025	0.104	0.0103	0.0018	0.001	0.0017	0.1582	0.0893	0.0043	0.0092	0.0024	0.0247	0.0034	0.0056	0.1752
3	rs34169052	136468000	1.06	0.591046266007479	1.67	0.308662716071979	0.180129666117796	0.270519294909564	0.1547	0.0735	0.003	0.0013	0.0048	9e-04	0.0013	0.0115	0.148	0.0025	0.0025	0.0026	0.1035	0.0106	0.0018	0.0011	0.0017	0.1579	0.0893	0.0045	0.0093	0.0024	0.0248	0.0034	0.0057	0.1748
3	rs61790846	136483725	1.06	0.591046266007479	1.67	0.308662716071979	0.177389036835351	0.259871150888827	0.1546	0.0734	0.0031	0.0014	0.0048	9e-04	0.0013	0.0115	0.1481	0.0025	0.0025	0.0026	0.1034	0.0106	0.0019	0.0012	0.0017	0.1578	0.0894	0.0046	0.0093	0.0025	0.0248	0.0035	0.0057	0.1746
3	rs71336078	136489602	1.06	0.591046266007479	1.67	0.308662716071979	0.17233815349111	0.250819328992232	0.1544	0.0733	0.0031	0.0014	0.0048	9e-04	0.0013	0.0115	0.148	0.0025	0.0025	0.0026	0.1034	0.0106	0.0019	0.0015	0.0017	0.1578	0.0893	0.0049	0.0092	0.0025	0.0248	0.0035	0.0057	0.1744
3	rs900816	136502568	1.06	0.591046266007479	1.67	0.308662716071979	0.180313238056517	0.243428411070079	0.1543	0.0733	0.0031	0.0014	0.0048	9e-04	0.0013	0.0115	0.148	0.0026	0.0025	0.0026	0.1033	0.0107	0.0019	0.0015	0.0017	0.1577	0.0893	0.0049	0.0092	0.0025	0.0248	0.0035	0.0057	0.1743
3	rs1280622	136508008	1.06	0.591046266007479	1.67	0.308662716071979	0.212039787419112	0.148455028124597	0.1537	0.0733	0.0038	0.0014	0.0051	0.001	0.0014	0.0116	0.1478	0.0027	0.0027	0.003	0.1031	0.0111	0.002	0.0016	0.0018	0.1569	0.0889	0.005	0.0095	0.0026	0.0247	0.0037	0.006	0.173
3	rs79470404	136509875	1.06	0.591046266007479	1.67	0.308662716071979	0.198244647129723	0.132394466207228	0.1537	0.0732	0.0039	0.0013	0.0053	0.0011	0.0015	0.0117	0.1477	0.0028	0.0029	0.0031	0.1028	0.0111	0.002	0.0016	0.0017	0.1565	0.0888	0.0051	0.0096	0.0028	0.0248	0.0037	0.0059	0.1727
3	rs75359259	136511459	1.06	0.591046266007479	1.69	0.263511633917478	0.194503743725159	0.129066862162823	0.1537	0.0732	0.004	0.0013	0.0054	0.0011	0.0015	0.0117	0.1477	0.0028	0.0029	0.0032	0.1027	0.0112	0.002	0.0016	0.0017	0.1565	0.0888	0.0051	0.0097	0.0028	0.0248	0.0037	0.0059	0.1726
3	rs115374726	136520881	1.06	0.591046266007479	1.69	0.263511633917478	0.193775744255508	0.128083639446041	0.1537	0.0732	0.004	0.0013	0.0054	0.0011	0.0015	0.0117	0.1476	0.0028	0.003	0.0032	0.1027	0.0112	0.002	0.0016	0.0017	0.1565	0.0888	0.0051	0.0097	0.0028	0.0248	0.0037	0.0059	0.1726
3	rs28458819	136522314	1.06	0.591046266007479	1.69	0.263511633917478	0.194695581438275	0.125770797248816	0.1537	0.0732	0.004	0.0012	0.0054	0.0011	0.0015	0.0117	0.1477	0.0027	0.003	0.0032	0.1027	0.0112	0.002	0.0016	0.0017	0.1564	0.0888	0.0051	0.0097	0.0028	0.0248	0.0037	0.0059	0.1726
3	rs9833232	136558135	1.06	0.591046266007479	1.7	0.24276969786222	0.197740933360197	0.117973900030531	0.1535	0.0733	0.0041	0.0012	0.0055	0.0011	0.0016	0.0117	0.1476	0.0027	0.0031	0.0032	0.1025	0.0112	0.002	0.0016	0.0017	0.1563	0.089	0.0051	0.0097	0.0029	0.0248	0.0037	0.0059	0.1724
3	rs1569228	136558759	1.06	0.591046266007479	1.71	0.223208546872115	0.197702216344172	0.117887364243915	0.1535	0.0733	0.0041	0.0012	0.0055	0.0011	0.0016	0.0117	0.1476	0.0027	0.0031	0.0032	0.1025	0.0112	0.002	0.0016	0.0017	0.1563	0.089	0.0051	0.0097	0.0029	0.0248	0.0037	0.0059	0.1724
3	rs1052618	136574501	1.06	0.591046266007479	1.72	0.204795704918344	0.197160631089572	0.114702484957293	0.1535	0.0732	0.0041	0.0012	0.0055	0.0011	0.0016	0.0117	0.1476	0.0027	0.0031	0.0034	0.1025	0.0112	0.002	0.0016	0.0017	0.1562	0.089	0.0051	0.0097	0.0029	0.0248	0.0038	0.0059	0.1724
3	rs71630059	136581611	1.06	0.591046266007479	1.72	0.204795704918344	0.195118004122875	0.110958399926122	0.1535	0.0732	0.0041	0.0012	0.0055	0.0011	0.0016	0.0117	0.1475	0.0027	0.0031	0.0034	0.1024	0.0112	0.002	0.0016	0.0017	0.1562	0.089	0.0051	0.0098	0.0029	0.0248	0.0038	0.0059	0.1723
3	rs62410402	136590593	1.06	0.591046266007479	1.72	0.204795704918344	0.20875134385273	0.108097900011537	0.1535	0.0732	0.0042	0.0012	0.0055	0.0011	0.0016	0.0117	0.1474	0.0027	0.0031	0.0035	0.1024	0.0112	0.002	0.0016	0.0017	0.1562	0.089	0.0051	0.0098	0.0029	0.0248	0.0038	0.0059	0.1723
3	rs78597065	136596318	1.06	0.591046266007479	1.75	0.156107803097264	0.208392181136501	0.107679661383449	0.1534	0.0732	0.0042	0.0012	0.0055	0.0011	0.0016	0.0117	0.1474	0.0027	0.0031	0.0035	0.1024	0.0113	0.002	0.0016	0.0017	0.1562	0.089	0.0051	0.0098	0.0029	0.0248	0.0038	0.0059	0.1723
3	rs73231944	136622008	1.06	0.591046266007479	1.75	0.156107803097264	0.210993974569878	0.105763820788378	0.1534	0.0732	0.0042	0.0012	0.0055	0.0011	0.0016	0.0117	0.1474	0.0027	0.0031	0.0035	0.1024	0.0113	0.002	0.0016	0.0017	0.1561	0.089	0.0051	0.0099	0.0029	0.0248	0.0038	0.006	0.1723
3	rs13320485	136664737	1.06	0.591046266007479	1.77	0.128753168183355	0.221624323925123	0.100747415459412	0.1532	0.0732	0.0043	0.0012	0.0055	0.0012	0.0016	0.0117	0.1474	0.0027	0.0031	0.0035	0.1023	0.0113	0.002	0.0016	0.0017	0.156	0.089	0.0051	0.0099	0.003	0.0248	0.0038	0.006	0.1722
3	rs1433319	136666599	1.06	0.591046266007479	1.85	0.0536022520271762	0.221583035396003	0.100665969971369	0.1532	0.0732	0.0043	0.0012	0.0055	0.0012	0.0016	0.0117	0.1474	0.0027	0.0031	0.0035	0.1023	0.0113	0.002	0.0016	0.0017	0.156	0.089	0.0051	0.0099	0.003	0.0248	0.0038	0.006	0.1722
3	rs10513018	136674468	1.06	0.591046266007479	1.85	0.0536022520271762	0.248532865407634	0.107679661383449	0.1531	0.073	0.0044	0.0012	0.0056	0.0013	0.0016	0.0117	0.1476	0.0028	0.0031	0.0036	0.1023	0.0114	0.002	0.0017	0.0017	0.1558	0.0889	0.005	0.0099	0.003	0.0246	0.0038	0.006	0.1722
3	rs835635	136674654	1.06	0.591046266007479	1.85	0.0536022520271762	0.247346559840722	0.102054029174501	0.1531	0.073	0.0044	0.0012	0.0056	0.0013	0.0016	0.0118	0.1477	0.0028	0.0031	0.0036	0.1024	0.0115	0.002	0.0017	0.0017	0.1556	0.0889	0.005	0.0099	0.003	0.0245	0.0038	0.006	0.1722
3	rs6773440	136677064	1.06	0.591046266007479	1.85	0.0536022520271762	0.247478217800658	0.0863558830275961	0.1529	0.0729	0.0045	0.0012	0.0056	0.0014	0.0017	0.0119	0.1483	0.0028	0.0034	0.0037	0.1021	0.0118	0.002	0.0019	0.0016	0.1551	0.0886	0.0049	0.0098	0.0031	0.0241	0.0038	0.0061	0.1721
3	rs112279310	136694618	1.06	0.591046266007479	1.86	0.047416592333268	0.246250905481147	0.0859730143927169	0.1529	0.0728	0.0045	0.0012	0.0056	0.0014	0.0017	0.0119	0.1483	0.0029	0.0034	0.0038	0.102	0.0118	0.0019	0.0019	0.0016	0.1551	0.0886	0.0049	0.0098	0.0032	0.024	0.0038	0.0061	0.1721
3	rs74790569	136730564	1.06	0.591046266007479	1.85	0.0536022520271762	0.248444884146496	0.0921800949887954	0.1527	0.0727	0.0046	0.0012	0.0059	0.0015	0.0017	0.0121	0.1487	0.0032	0.0036	0.0038	0.1018	0.0121	0.002	0.002	0.0016	0.1547	0.0884	0.0047	0.0097	0.0033	0.0236	0.0033	0.0064	0.1721
3	rs75719051	136744106	1.06	0.591046266007479	1.85	0.0536022520271762	0.264738383399393	0.0963863223204539	0.1526	0.0727	0.0047	0.0011	0.0059	0.0016	0.0018	0.0121	0.1488	0.0033	0.0037	0.0038	0.1017	0.0122	0.002	0.0021	0.0016	0.1545	0.0883	0.0047	0.0097	0.0034	0.0234	0.0031	0.0065	0.1721
3	rs9817061	136754251	1.05	0.642211085129376	1.85	0.0536022520271762	0.301398054095126	0.0988806819688679	0.1526	0.0726	0.0047	0.0011	0.006	0.0016	0.0018	0.0121	0.1489	0.0034	0.0037	0.0038	0.1016	0.0123	0.002	0.0021	0.0016	0.1543	0.0881	0.0046	0.0099	0.0035	0.0232	0.0029	0.0066	0.172
3	rs16844435	136754700	1.05	0.642211085129376	1.85	0.0536022520271762	0.301984168894269	0.0983152572571123	0.1526	0.0726	0.0047	0.0011	0.006	0.0016	0.0018	0.0122	0.1489	0.0034	0.0037	0.0039	0.1015	0.0123	0.002	0.0022	0.0016	0.1544	0.0881	0.0046	0.0099	0.0035	0.0232	0.0029	0.0066	0.172
3	rs12635287	136759378	1.05	0.642211085129376	1.86	0.047416592333268	0.313882918855307	0.0924162006216931	0.1521	0.0727	0.0048	0.0011	0.0061	0.0017	0.0018	0.0123	0.1492	0.0035	0.0038	0.004	0.1	0.0126	0.002	0.0022	0.0017	0.1556	0.0878	0.0045	0.0101	0.0036	0.0229	0.003	0.0067	0.1715
3	rs6772642	136760945	1.05	0.642211085129376	1.86	0.047416592333268	0.368914726478835	0.0884351260480472	0.1524	0.0729	0.0048	0.0011	0.0061	0.0017	0.0018	0.0125	0.1492	0.0034	0.0038	0.004	0.0996	0.0128	0.002	0.0022	0.0017	0.156	0.0883	0.0045	0.0103	0.0037	0.0227	0.0031	0.0066	0.1704
3	rs1385304	136761161	1.05	0.642211085129376	1.87	0.04181310425502	0.373921553439976	0.0887448420242595	0.1524	0.0728	0.0048	0.0011	0.006	0.0017	0.0018	0.0125	0.1489	0.0034	0.0038	0.004	0.0997	0.0129	0.002	0.0022	0.0017	0.1561	0.0885	0.0045	0.0103	0.0037	0.0226	0.0031	0.0065	0.1705
3	rs9877690	136769014	1.06	0.591046266007479	1.87	0.04181310425502	0.573235785708508	0.075679389756665	0.1528	0.0723	0.0049	0.001	0.006	0.0018	0.0018	0.0128	0.1486	0.0036	0.0037	0.0041	0.0998	0.0129	0.0021	0.0026	0.0016	0.1565	0.088	0.0042	0.0108	0.0037	0.0221	0.003	0.0066	0.1698
3	rs752923	136792237	1.05	0.642211085129376	1.87	0.04181310425502	0.661100445940861	0.0647684788604892	0.1531	0.0711	0.005	9e-04	0.0059	0.0018	0.0022	0.0129	0.1479	0.0037	0.0036	0.0041	0.0998	0.013	0.0021	0.0028	0.0017	0.1561	0.0891	0.0041	0.0111	0.0037	0.022	0.003	0.0067	0.1699
3	rs111706244	136793289	1.05	0.642211085129376	1.87	0.04181310425502	0.720054096724954	0.0576563028099077	0.1532	0.071	0.0051	9e-04	0.0059	0.0018	0.0022	0.0129	0.148	0.0036	0.0036	0.0042	0.0997	0.013	0.0021	0.0028	0.0017	0.156	0.0891	0.0041	0.0112	0.0038	0.022	0.003	0.0067	0.17
3	rs9838513	136794971	1.05	0.642211085129376	1.87	0.04181310425502	0.735047822049806	0.0561737222140632	0.1532	0.0711	0.0051	9e-04	0.0059	0.0018	0.0022	0.0129	0.148	0.0036	0.0036	0.0043	0.0994	0.013	0.0021	0.0028	0.0016	0.156	0.089	0.0041	0.0112	0.0038	0.022	0.0031	0.0067	0.1702
3	rs74986638	136801886	1.05	0.642211085129376	1.87	0.04181310425502	0.725211497536242	0.0617346638076259	0.1532	0.071	0.0051	9e-04	0.0059	0.0018	0.0022	0.0129	0.1479	0.0036	0.0036	0.0043	0.0993	0.0131	0.0022	0.0028	0.0016	0.1561	0.089	0.0041	0.0113	0.0038	0.0219	0.0031	0.0067	0.1701
3	rs7643406	136818041	1.05	0.642211085129376	1.87	0.04181310425502	0.721099208109657	0.0608033889332652	0.1538	0.0704	0.0051	0.001	0.0059	0.0018	0.002	0.0128	0.1475	0.0037	0.0036	0.0043	0.0986	0.0134	0.0022	0.0025	0.0018	0.1565	0.0896	0.0042	0.0115	0.0041	0.0217	0.0031	0.0068	0.1694
3	rs11717069	136848894	1.05	0.642211085129376	1.87	0.04181310425502	0.679749186189695	0.0621356168740305	0.1537	0.0697	0.0051	0.0011	0.0059	0.0018	0.0019	0.0124	0.1477	0.0037	0.0036	0.0042	0.0988	0.0135	0.0023	0.0023	0.0018	0.1569	0.0902	0.0043	0.0117	0.0042	0.0217	0.0032	0.0067	0.1691
3	rs1440699	136854978	1.05	0.642211085129376	1.87	0.04181310425502	0.718636805453685	0.0637503875308753	0.1534	0.0695	0.0051	0.0011	0.0059	0.0018	0.0019	0.0125	0.1479	0.0036	0.0036	0.0042	0.0987	0.0136	0.0023	0.0022	0.0019	0.1569	0.0901	0.0043	0.0118	0.0042	0.0216	0.0032	0.0067	0.169
3	rs1530211	136856502	1.05	0.642211085129376	1.87	0.04181310425502	0.66649748578808	0.05102417148622	0.1533	0.0695	0.0051	0.0011	0.0059	0.0018	0.002	0.0124	0.1479	0.0036	0.0036	0.0043	0.0985	0.0135	0.0025	0.0024	0.0019	0.1569	0.0902	0.0043	0.0119	0.0042	0.0216	0.0034	0.0067	0.1688
3	rs9858593	136869141	1.05	0.642211085129376	1.87	0.04181310425502	0.586356286231167	0.0442846865317722	0.1533	0.0694	0.0052	0.0012	0.0059	0.0019	0.0021	0.0125	0.1479	0.0037	0.0037	0.0043	0.0978	0.0135	0.0025	0.0024	0.002	0.1568	0.0903	0.0044	0.0119	0.0042	0.0216	0.0036	0.0068	0.1685
3	rs12497087	136877854	1.05	0.642211085129376	1.87	0.04181310425502	0.585540702997162	0.0444002990420635	0.1533	0.0694	0.0052	0.0012	0.0059	0.0019	0.0021	0.0125	0.1479	0.0037	0.0037	0.0043	0.0978	0.0135	0.0025	0.0024	0.002	0.1568	0.0903	0.0044	0.0119	0.0042	0.0216	0.0036	0.0068	0.1685
3	rs75088643	136882336	1.05	0.642211085129376	1.88	0.0367535648830228	0.278450016021451	0.0272911844961609	0.1526	0.0686	0.0047	0.0016	0.006	0.002	0.0024	0.0127	0.1492	0.0038	0.0038	0.0045	0.0983	0.0134	0.0029	0.0026	0.0023	0.155	0.09	0.0044	0.0119	0.0046	0.0213	0.004	0.0071	0.1678
3	rs12485409	136904074	1.05	0.642211085129376	1.87	0.04181310425502	0.260205933451401	0.0203641594591037	0.1528	0.0682	0.0048	0.0017	0.006	0.0021	0.0025	0.0129	0.1492	0.0038	0.0039	0.0045	0.0983	0.0135	0.0031	0.0027	0.0024	0.1538	0.0902	0.0044	0.0119	0.0048	0.021	0.0043	0.0072	0.1673
3	rs10513028	136905916	1.05	0.642211085129376	1.87	0.04181310425502	0.261968530506889	0.021176898357492	0.1528	0.0681	0.0046	0.0017	0.006	0.0021	0.0025	0.0129	0.1492	0.0038	0.0039	0.0045	0.0983	0.0136	0.0031	0.0027	0.0024	0.1537	0.0902	0.0044	0.0119	0.0049	0.021	0.0043	0.0072	0.1673
3	rs78199411	136910268	1.05	0.642211085129376	1.87	0.04181310425502	0.266654687110999	0.0202435765215351	0.1527	0.0675	0.0049	0.002	0.0062	0.0022	0.0027	0.013	0.1494	0.0038	0.004	0.0047	0.0977	0.0139	0.0035	0.0029	0.0026	0.1508	0.0906	0.0043	0.0118	0.0051	0.0206	0.0047	0.0073	0.1681
3	rs10935233	136910846	1.05	0.642211085129376	1.86	0.047416592333268	0.277094705572262	0.0212179386400768	0.1527	0.0675	0.0049	0.002	0.0062	0.0022	0.0027	0.013	0.1496	0.0038	0.004	0.0047	0.0977	0.0139	0.0034	0.0029	0.0026	0.1508	0.0906	0.0043	0.0118	0.0051	0.0205	0.0047	0.0073	0.1681
3	rs66988653	136923815	1.05	0.642211085129376	1.86	0.047416592333268	0.267707266102339	0.0230188137595001	0.1527	0.0673	0.0049	0.0021	0.0062	0.0023	0.0027	0.0131	0.1497	0.0038	0.004	0.0047	0.0975	0.014	0.0035	0.003	0.0027	0.1505	0.0907	0.0042	0.0118	0.0051	0.0205	0.0047	0.0073	0.1683
3	rs6768160	136924925	1.05	0.642211085129376	1.85	0.0536022520271762	0.260928267401889	0.0294116115371278	0.1527	0.0673	0.0049	0.0021	0.0062	0.0023	0.0027	0.0131	0.1497	0.0038	0.004	0.0047	0.0974	0.014	0.0035	0.003	0.0027	0.1507	0.0908	0.0042	0.0115	0.0051	0.0205	0.0047	0.0073	0.1683
3	rs116821991	136928256	1.05	0.642211085129376	1.84	0.0604088827715036	0.226651954680598	0.0248455005506537	0.1528	0.0673	0.0049	0.0022	0.0062	0.0023	0.0028	0.0131	0.1496	0.0038	0.004	0.0047	0.0974	0.0138	0.0035	0.003	0.0027	0.1508	0.0908	0.0042	0.0115	0.005	0.0205	0.0047	0.0073	0.1683
3	rs73219042	136928921	1.05	0.642211085129376	1.84	0.0604088827715036	0.222533759099435	0.0248012363285084	0.1528	0.0673	0.0049	0.0022	0.0062	0.0023	0.0028	0.0131	0.1496	0.0038	0.004	0.0047	0.0975	0.0138	0.0035	0.003	0.0027	0.1508	0.0909	0.0042	0.0115	0.005	0.0205	0.0047	0.0073	0.1683
3	rs111752260	136929171	1.05	0.642211085129376	1.84	0.0604088827715036	0.21972950141111	0.0234476996623001	0.1528	0.0673	0.0049	0.0022	0.0062	0.0023	0.0028	0.0131	0.1496	0.0038	0.004	0.0047	0.0975	0.0138	0.0035	0.003	0.0027	0.1508	0.0909	0.0042	0.0115	0.005	0.0205	0.0047	0.0073	0.1683
3	rs1461511	136936116	1.05	0.642211085129376	1.84	0.0604088827715036	0.173952426919595	0.022805792204926	0.1529	0.0672	0.0049	0.0022	0.0062	0.0023	0.0028	0.0131	0.1495	0.0039	0.004	0.0046	0.0975	0.0135	0.0035	0.003	0.0028	0.1509	0.091	0.0042	0.0115	0.005	0.0205	0.0048	0.0073	0.1684
3	rs9852843	136938812	1.05	0.642211085129376	1.83	0.0678757074061657	0.155898663706948	0.0174543109489232	0.1527	0.0672	0.0049	0.0022	0.0062	0.0023	0.0028	0.0131	0.1495	0.0039	0.004	0.0047	0.0974	0.0135	0.0035	0.003	0.0028	0.1509	0.091	0.0042	0.0115	0.005	0.0204	0.0048	0.0075	0.1684
3	rs114574989	136939601	1.05	0.642211085129376	1.83	0.0678757074061657	0.154049650312362	0.0168619753089655	0.1527	0.0672	0.0048	0.0022	0.0062	0.0023	0.0028	0.0131	0.1496	0.0039	0.004	0.0046	0.0974	0.0135	0.0035	0.003	0.0028	0.1509	0.091	0.0042	0.0114	0.005	0.0204	0.0048	0.0075	0.1684
3	rs11717233	136967562	1.05	0.642211085129376	1.82	0.0760422202337298	0.127572471124134	0.0225514194646448	0.1522	0.0668	0.0048	0.0025	0.0063	0.0025	0.0029	0.0131	0.15	0.0041	0.004	0.0047	0.0964	0.0134	0.0038	0.003	0.0029	0.1511	0.0911	0.0041	0.0113	0.0052	0.0201	0.0052	0.0075	0.1682
3	rs9842006	136990937	1.05	0.642211085129376	1.82	0.0760422202337298	0.121469060137866	0.0331599704354993	0.1519	0.0665	0.0047	0.0027	0.0064	0.0026	0.0029	0.0131	0.1503	0.0043	0.0041	0.0047	0.0955	0.0135	0.0041	0.003	0.0031	0.151	0.0913	0.0041	0.0112	0.0054	0.0199	0.0055	0.0076	0.168
3	rs13069316	137009434	1.05	0.642211085129376	1.81	0.0849480383532209	0.142651856659932	0.0540125712744071	0.1516	0.0663	0.0046	0.0029	0.0065	0.0026	0.0029	0.0131	0.1505	0.0044	0.0041	0.0047	0.0949	0.0135	0.0042	0.003	0.0032	0.151	0.0913	0.004	0.0112	0.0056	0.0198	0.0058	0.0077	0.1678
3	rs35361620	137009937	1.05	0.642211085129376	1.8	0.0946327581538143	0.14593871393897	0.0561096384121805	0.1516	0.0663	0.0046	0.0029	0.0065	0.0027	0.0029	0.0131	0.1505	0.0044	0.0041	0.0047	0.0949	0.0135	0.0042	0.003	0.0032	0.151	0.0913	0.004	0.0112	0.0056	0.0198	0.0058	0.0077	0.1678
3	rs114530307	137010440	1.05	0.642211085129376	1.79	0.105135818603982	0.142523869491599	0.0485906013625322	0.1516	0.0663	0.0046	0.0029	0.0065	0.0027	0.0029	0.0131	0.1505	0.0044	0.0041	0.0047	0.0949	0.0135	0.0042	0.003	0.0032	0.151	0.0913	0.004	0.0112	0.0056	0.0198	0.0058	0.0077	0.1678
3	rs114448982	137031437	1.05	0.642211085129376	1.78	0.116496372702931	0.142811937077549	0.0390034073936742	0.1517	0.0662	0.0047	0.0029	0.0065	0.0027	0.0029	0.0131	0.1505	0.0044	0.0041	0.0047	0.0946	0.0136	0.0043	0.0029	0.0032	0.1509	0.0914	0.0041	0.0112	0.0055	0.0198	0.006	0.0077	0.1676
3	rs115809697	137038381	1.05	0.642211085129376	1.78	0.116496372702931	0.148056571912553	0.0408232272498776	0.1517	0.0662	0.0047	0.0029	0.0065	0.0027	0.0029	0.0131	0.1505	0.0044	0.0041	0.0047	0.0946	0.0136	0.0044	0.0029	0.0032	0.1509	0.0914	0.0041	0.0112	0.0055	0.0198	0.006	0.0077	0.1676
3	rs114334677	137043694	1.05	0.642211085129376	1.78	0.116496372702931	0.149895739381595	0.0405450987432541	0.1517	0.0662	0.0047	0.0029	0.0065	0.0027	0.0029	0.0131	0.1505	0.0044	0.0041	0.0047	0.0946	0.0136	0.0044	0.0029	0.0032	0.1509	0.0914	0.0041	0.0112	0.0054	0.0198	0.006	0.0076	0.1676
3	rs77078098	137045660	1.05	0.642211085129376	1.77	0.128753168183355	0.150985844960778	0.0424531539189916	0.1517	0.0662	0.0047	0.0029	0.0065	0.0027	0.0029	0.0131	0.1505	0.0044	0.0041	0.0047	0.0945	0.0136	0.0044	0.0029	0.0032	0.1509	0.0914	0.0041	0.0112	0.0054	0.0198	0.006	0.0076	0.1676
3	rs76446309	137052288	1.05	0.642211085129376	1.77	0.128753168183355	0.16273214707294	0.0496185149648115	0.1517	0.0661	0.0047	0.0029	0.0065	0.0027	0.0029	0.0131	0.1506	0.0044	0.0041	0.0047	0.0945	0.0136	0.0044	0.0029	0.0032	0.1509	0.0914	0.0041	0.0112	0.0054	0.0199	0.006	0.0076	0.1676
3	rs3845929	137052637	1.05	0.642211085129376	1.78	0.116496372702931	0.16377203416196	0.0507784792821353	0.1517	0.0661	0.0047	0.0029	0.0065	0.0027	0.0029	0.0131	0.1506	0.0044	0.0041	0.0047	0.0945	0.0136	0.0044	0.0029	0.0032	0.1509	0.0914	0.0041	0.0112	0.0054	0.0199	0.006	0.0076	0.1676
3	rs79593197	137080188	1.05	0.642211085129376	1.78	0.116496372702931	0.207874006677364	0.044747939085228	0.1513	0.0661	0.0049	0.003	0.0064	0.0027	0.003	0.013	0.1507	0.0043	0.0041	0.0048	0.0943	0.0137	0.0046	0.003	0.0034	0.1502	0.0915	0.0041	0.0112	0.0054	0.0201	0.0064	0.0076	0.1671
3	rs13100602	137100966	1.05	0.642211085129376	1.77	0.128753168183355	0.238441084195461	0.0675857287633521	0.1513	0.0661	0.0049	0.0031	0.0064	0.0027	0.003	0.013	0.1507	0.0043	0.0041	0.0048	0.0942	0.0138	0.0047	0.0031	0.0035	0.1501	0.0915	0.0041	0.0112	0.0054	0.0202	0.0064	0.0076	0.1671
3	rs1382269	137108482	1.05	0.642211085129376	1.77	0.128753168183355	0.25656584036027	0.0786080873123045	0.1511	0.0659	0.005	0.0031	0.0064	0.0028	0.0027	0.013	0.1508	0.0043	0.0041	0.0049	0.0939	0.0138	0.0048	0.0031	0.0036	0.1501	0.0914	0.0041	0.0112	0.0055	0.0202	0.0065	0.0077	0.1674
3	rs34952627	137130628	1.05	0.642211085129376	1.77	0.128753168183355	0.319545517493944	0.115302490246665	0.1508	0.0652	0.0051	0.0033	0.0064	0.0029	0.0028	0.013	0.1511	0.0045	0.0042	0.005	0.0937	0.0141	0.0052	0.0031	0.0038	0.1505	0.0909	0.004	0.0111	0.0056	0.0201	0.0065	0.0077	0.1668
3	rs55858403	137160890	1.05	0.642211085129376	1.75	0.156107803097264	0.321815338590286	0.0702414383832952	0.1505	0.065	0.0052	0.0034	0.0063	0.0029	0.0028	0.0129	0.1514	0.0044	0.0043	0.005	0.0934	0.0142	0.0052	0.0032	0.0039	0.1505	0.0907	0.0039	0.0111	0.0057	0.02	0.0066	0.0076	0.1668
3	rs77693251	137165643	1.05	0.642211085129376	1.75	0.156107803097264	0.206641298651142	0.0324036979654317	0.1508	0.0653	0.0043	0.0034	0.0063	0.003	0.0028	0.0128	0.1527	0.0044	0.0043	0.0047	0.0932	0.0142	0.0045	0.0033	0.004	0.1516	0.0911	0.0039	0.011	0.0048	0.02	0.0057	0.0076	0.1677
3	rs9817439	137165924	1.05	0.642211085129376	1.75	0.156107803097264	0.214585943866303	0.0350596779307638	0.1508	0.0653	0.0043	0.0034	0.0063	0.003	0.0028	0.0128	0.1527	0.0044	0.0043	0.0047	0.0932	0.0142	0.0045	0.0033	0.004	0.1516	0.0911	0.0039	0.011	0.0048	0.02	0.0057	0.0076	0.1677
3	rs114751465	137181356	1.05	0.642211085129376	1.74	0.171280181914382	0.212281542259019	0.0336686125553273	0.1506	0.0652	0.0044	0.0034	0.0063	0.003	0.0028	0.0129	0.1529	0.0044	0.0043	0.0046	0.0932	0.0142	0.0047	0.0033	0.0041	0.1514	0.091	0.0039	0.0109	0.0045	0.0199	0.0056	0.0076	0.1678
3	rs59120530	137181392	1.05	0.642211085129376	1.75	0.156107803097264	0.21280587619983	0.0342322255786851	0.1506	0.0652	0.0044	0.0034	0.0063	0.003	0.0028	0.0129	0.1529	0.0044	0.0043	0.0046	0.0932	0.0142	0.0047	0.0033	0.0041	0.1514	0.091	0.0039	0.0109	0.0045	0.0199	0.0056	0.0076	0.1678
3	rs116750405	137193201	1.05	0.642211085129376	1.75	0.156107803097264	0.215845086457604	0.034644820351873	0.1506	0.065	0.0044	0.0034	0.0063	0.003	0.0028	0.0128	0.1531	0.0045	0.0043	0.0046	0.0931	0.0142	0.0048	0.0034	0.0041	0.1514	0.0909	0.0039	0.0108	0.0045	0.0199	0.0057	0.0076	0.1678
3	rs6765426	137193733	1.05	0.642211085129376	1.75	0.156107803097264	0.218048307505222	0.0363706320443255	0.1506	0.065	0.0044	0.0034	0.0063	0.003	0.0028	0.0128	0.1531	0.0045	0.0043	0.0046	0.0931	0.0142	0.0048	0.0034	0.0041	0.1514	0.0908	0.0039	0.0108	0.0045	0.0199	0.0057	0.0076	0.1678
3	rs79060246	137200667	1.05	0.642211085129376	1.75	0.156107803097264	0.270325508417904	0.081507047839244	0.1505	0.0642	0.0046	0.0037	0.0062	0.0031	0.003	0.0128	0.1533	0.0047	0.0045	0.0047	0.0927	0.0143	0.005	0.0036	0.0043	0.1512	0.0901	0.004	0.0109	0.0046	0.0197	0.006	0.0075	0.168
3	rs116520047	137209078	1.05	0.642211085129376	1.75	0.156107803097264	0.284048687035664	0.0961462615445758	0.1504	0.0641	0.0047	0.0037	0.0062	0.0032	0.0031	0.0126	0.153	0.0047	0.0045	0.0047	0.0928	0.0144	0.005	0.0036	0.0043	0.151	0.0902	0.004	0.0109	0.0047	0.0197	0.0061	0.0075	0.168
3	rs114736329	137210833	1.05	0.642211085129376	1.75	0.156107803097264	0.284474548642192	0.0966266183273808	0.1504	0.0641	0.0047	0.0037	0.0062	0.0032	0.0031	0.0126	0.153	0.0047	0.0045	0.0047	0.0928	0.0144	0.005	0.0036	0.0043	0.151	0.0902	0.004	0.0109	0.0047	0.0197	0.0061	0.0075	0.168
3	rs11922179	137224838	1.05	0.642211085129376	1.77	0.128753168183355	0.346654114323421	0.118406938826225	0.1503	0.0641	0.0047	0.0037	0.0062	0.0032	0.0031	0.0126	0.1527	0.0047	0.0045	0.0047	0.0928	0.0144	0.0051	0.0036	0.0044	0.1507	0.0903	0.004	0.0109	0.0048	0.0196	0.0064	0.0075	0.1681
3	rs725513	137229783	1.05	0.642211085129376	1.77	0.128753168183355	0.358202769663565	0.108097900011537	0.1503	0.0639	0.0047	0.0037	0.0062	0.0032	0.0031	0.0125	0.1524	0.0047	0.0045	0.0047	0.0932	0.0144	0.0051	0.0035	0.0044	0.1503	0.0907	0.0039	0.0109	0.0049	0.0197	0.0064	0.0074	0.1682
3	rs6762966	137245550	1.06	0.591046266007479	1.77	0.128753168183355	0.281877401487201	0.0571387447713497	0.1497	0.0639	0.0047	0.0036	0.0062	0.0031	0.003	0.0125	0.1524	0.0047	0.0045	0.0046	0.0933	0.0142	0.005	0.0035	0.0043	0.1514	0.0915	0.0042	0.0109	0.0049	0.0195	0.0064	0.0072	0.168
3	rs112996590	137248018	1.07	0.542615033110665	1.77	0.128753168183355	0.127871932771823	0.0322534096189014	0.1494	0.064	0.0045	0.0036	0.0062	0.003	0.003	0.0122	0.1511	0.0048	0.0047	0.0043	0.0947	0.0128	0.0049	0.0033	0.004	0.1536	0.0941	0.0042	0.0108	0.0048	0.0189	0.0062	0.0071	0.1671
3	rs981626	137250044	1.07	0.542615033110665	1.77	0.128753168183355	0.130131465777582	0.0302805153414081	0.1496	0.0644	0.0043	0.0036	0.0062	0.0028	0.003	0.0122	0.1508	0.0047	0.0047	0.0039	0.0948	0.0122	0.0045	0.0033	0.004	0.1543	0.0948	0.0042	0.0108	0.0047	0.0188	0.0061	0.007	0.1672
3	rs35492261	137250900	1.07	0.542615033110665	1.77	0.128753168183355	0.131590144801247	0.0308173030052022	0.1496	0.0644	0.0043	0.0036	0.0062	0.0028	0.003	0.0122	0.1507	0.0047	0.0047	0.0039	0.0948	0.0122	0.0044	0.0033	0.004	0.1543	0.0949	0.0042	0.0108	0.0047	0.0188	0.0061	0.007	0.1673
3	rs12631684	137256080	1.07	0.542615033110665	1.77	0.128753168183355	0.137617156063671	0.0319039923282261	0.1496	0.0644	0.0043	0.0036	0.0062	0.0028	0.003	0.0122	0.1507	0.0047	0.0047	0.0039	0.0948	0.0122	0.0044	0.0033	0.004	0.1543	0.0949	0.0042	0.0108	0.0047	0.0188	0.0061	0.007	0.1673
3	rs6801655	137272886	1.07	0.542615033110665	1.77	0.128753168183355	0.131529170374686	0.0316554863022853	0.1495	0.0645	0.0043	0.0036	0.0062	0.0028	0.003	0.0122	0.1508	0.0047	0.0047	0.0039	0.0946	0.0122	0.0045	0.0033	0.004	0.1543	0.095	0.0042	0.0108	0.0048	0.0188	0.0061	0.007	0.1673
3	rs115766037	137275274	1.07	0.542615033110665	1.77	0.128753168183355	0.126230158134413	0.030523966350704	0.1494	0.0645	0.0043	0.0036	0.0062	0.0028	0.003	0.0123	0.1508	0.0047	0.0047	0.0039	0.0945	0.0122	0.0044	0.0033	0.004	0.1543	0.0952	0.0042	0.0107	0.0048	0.0188	0.0061	0.0069	0.1673
3	rs78179098	137278392	1.07	0.542615033110665	1.78	0.116496372702931	0.118385391317922	0.0306216004320394	0.1493	0.0646	0.0043	0.0036	0.0062	0.0027	0.003	0.0123	0.151	0.0047	0.0047	0.0039	0.0944	0.0122	0.0044	0.0032	0.004	0.1542	0.0954	0.0042	0.0107	0.0048	0.0189	0.0061	0.0069	0.1674
3	rs959177	137292798	1.07	0.542615033110665	1.79	0.105135818603982	0.0811292367351447	0.0331093022106909	0.1493	0.0644	0.0042	0.0036	0.0062	0.0028	0.003	0.0123	0.1516	0.0047	0.0047	0.0039	0.0936	0.0122	0.0044	0.0031	0.004	0.1539	0.0961	0.0043	0.0101	0.0049	0.0191	0.0059	0.0069	0.1678
3	rs67961040	137295790	1.08	0.496867270490283	1.77	0.128753168183355	0.070573098657715	0.034644820351873	0.1492	0.0642	0.0042	0.0036	0.0062	0.0028	0.0029	0.0123	0.1516	0.0047	0.0047	0.0039	0.0935	0.0121	0.0044	0.0031	0.004	0.154	0.0961	0.0043	0.01	0.0049	0.0192	0.0058	0.0069	0.168
3	rs73864709	137300244	1.09	0.453749840114468	1.77	0.128753168183355	0.0524142307659137	0.0273374958803479	0.1493	0.0633	0.0041	0.0034	0.0062	0.0026	0.003	0.0125	0.1522	0.0046	0.0046	0.0039	0.0937	0.0123	0.0045	0.0028	0.0038	0.1552	0.0958	0.0044	0.0098	0.0049	0.0195	0.0056	0.0066	0.1683
3	rs1610111	137301734	1.09	0.453749840114468	1.77	0.128753168183355	0.0493756793928532	0.0432502093949739	0.1494	0.0627	0.0041	0.0033	0.0062	0.0025	0.0029	0.0125	0.1528	0.0046	0.0046	0.0039	0.0938	0.0123	0.0047	0.0027	0.0038	0.1552	0.0953	0.0044	0.0097	0.005	0.0199	0.0055	0.0066	0.1684
3	rs9681273	137307464	1.1	0.413206464175836	1.77	0.128753168183355	0.0500294301777393	0.0266009526377615	0.1503	0.0625	0.0039	0.0032	0.0062	0.0025	0.0029	0.0125	0.153	0.0045	0.0046	0.0039	0.0937	0.0123	0.0047	0.0027	0.0038	0.1551	0.0947	0.0044	0.0098	0.005	0.0199	0.0055	0.0066	0.1685
3	rs28414996	137320411	1.1	0.413206464175836	1.77	0.128753168183355	0.0414542561498557	0.0355814236323044	0.1505	0.0624	0.0039	0.0032	0.0062	0.0025	0.0029	0.0124	0.1532	0.0045	0.0046	0.004	0.0938	0.0123	0.0047	0.0027	0.0037	0.1548	0.0944	0.0044	0.0099	0.005	0.0198	0.0055	0.0066	0.1689
3	rs56059503	137326511	1.1	0.413206464175836	1.77	0.128753168183355	0.0429161926791778	0.0446319254039357	0.1506	0.0625	0.0039	0.0032	0.0062	0.0025	0.0029	0.0124	0.1532	0.0044	0.0046	0.004	0.0938	0.0122	0.0047	0.0026	0.0037	0.1547	0.0944	0.0044	0.01	0.005	0.0198	0.0055	0.0066	0.1689
3	rs74440625	137336456	1.1	0.413206464175836	1.77	0.128753168183355	0.0413099668744526	0.0544545243824186	0.1505	0.0625	0.0038	0.0031	0.0061	0.0025	0.0029	0.0124	0.1534	0.0044	0.0045	0.004	0.0942	0.0121	0.0047	0.0026	0.0036	0.1549	0.0943	0.0045	0.01	0.0049	0.0197	0.0055	0.0067	0.169
3	rs1540515	137337714	1.1	0.413206464175836	1.77	0.128753168183355	0.0412523477537079	0.0531959351761616	0.1505	0.0625	0.0038	0.0031	0.0061	0.0025	0.0029	0.0124	0.1534	0.0044	0.0045	0.004	0.0942	0.0121	0.0047	0.0026	0.0036	0.1549	0.0943	0.0045	0.01	0.0049	0.0197	0.0055	0.0067	0.169
3	rs76882348	137346929	1.1	0.413206464175836	1.76	0.141944438278083	0.0546299710116163	0.112314398867816	0.1504	0.0624	0.0038	0.0031	0.0061	0.0025	0.0029	0.0124	0.1534	0.0044	0.0045	0.004	0.094	0.0121	0.0047	0.0025	0.0037	0.1549	0.0944	0.0045	0.0101	0.0049	0.0198	0.0055	0.0067	0.1689
3	rs116260789	137365748	1.11	0.375177619549844	1.76	0.141944438278083	0.0518404409528689	0.0809835855775281	0.1501	0.0612	0.0037	0.0032	0.0063	0.0024	0.0029	0.0123	0.1541	0.0044	0.0047	0.0041	0.0939	0.012	0.0047	0.0025	0.0038	0.1543	0.0954	0.0045	0.0102	0.0049	0.0199	0.0054	0.0068	0.1688
3	rs78419938	137365752	1.11	0.375177619549844	1.76	0.141944438278083	0.0519413899378459	0.0809835855775281	0.1501	0.0613	0.0037	0.0032	0.0063	0.0024	0.0029	0.0123	0.1541	0.0044	0.0047	0.0041	0.0939	0.012	0.0047	0.0025	0.0038	0.1544	0.0954	0.0045	0.0102	0.0049	0.0199	0.0054	0.0068	0.1688
3	rs9825210	137368278	1.12	0.339600448506511	1.76	0.141944438278083	0.0616499888365914	0.0425098670040853	0.1497	0.06	0.0036	0.0032	0.0064	0.0023	0.0029	0.0122	0.155	0.0044	0.0047	0.0043	0.0936	0.0119	0.0047	0.0025	0.004	0.1536	0.0965	0.0047	0.0104	0.005	0.0202	0.0054	0.0069	0.1687
3	rs77065022	137372252	1.14	0.275532638758866	1.76	0.141944438278083	0.0835205300401666	0.25307279466191	0.1503	0.0575	0.0032	0.0026	0.0061	0.002	0.0024	0.0117	0.1591	0.0039	0.0048	0.0042	0.0941	0.0109	0.0041	0.0018	0.0036	0.1538	0.099	0.005	0.0107	0.0049	0.0206	0.005	0.007	0.1681
3	rs9851464	137373114	1.14	0.275532638758866	1.76	0.141944438278083	0.0743484133001554	0.192001641399464	0.1503	0.0575	0.0032	0.0026	0.0061	0.002	0.0024	0.0117	0.1591	0.0039	0.0049	0.0042	0.0941	0.0109	0.0041	0.0018	0.0036	0.1539	0.099	0.005	0.0107	0.0049	0.0206	0.0049	0.007	0.1681
3	rs7620310	137387931	1.14	0.275532638758866	1.75	0.156107803097264	0.0655204542526524	0.120145074782239	0.15	0.0573	0.0032	0.0026	0.0061	0.002	0.0024	0.0118	0.1591	0.0039	0.0048	0.0042	0.0942	0.0108	0.0041	0.0019	0.0037	0.154	0.0992	0.0051	0.0108	0.005	0.0208	0.0049	0.0071	0.168
3	rs73223576	137388049	1.14	0.275532638758866	1.75	0.156107803097264	0.0669447580168334	0.122243402239021	0.1503	0.0573	0.0032	0.0026	0.0061	0.002	0.0024	0.0118	0.1591	0.0039	0.0048	0.0042	0.0942	0.0108	0.0041	0.0019	0.0037	0.1539	0.0991	0.0051	0.0108	0.005	0.0208	0.0049	0.0071	0.1678
3	rs17203986	137401644	1.14	0.275532638758866	1.76	0.141944438278083	0.0648938647018805	0.126125596555621	0.1502	0.0572	0.0032	0.0026	0.0061	0.002	0.0024	0.0118	0.1594	0.0039	0.0048	0.0042	0.0943	0.0106	0.0041	0.0019	0.0037	0.154	0.099	0.005	0.0108	0.005	0.0208	0.0049	0.0071	0.1676
3	rs78814561	137402934	1.14	0.275532638758866	1.76	0.141944438278083	0.0613109274110609	0.126836312387972	0.1502	0.0572	0.0032	0.0026	0.0061	0.002	0.0024	0.0118	0.1596	0.0039	0.0048	0.0042	0.0943	0.0106	0.0041	0.0019	0.0037	0.154	0.0991	0.005	0.0108	0.005	0.0208	0.0047	0.0071	0.1676
3	rs79505368	137403843	1.14	0.275532638758866	1.76	0.141944438278083	0.0617443918040107	0.125416370993296	0.1502	0.0572	0.0032	0.0026	0.0061	0.002	0.0024	0.0118	0.1597	0.0039	0.0048	0.0042	0.0943	0.0106	0.0041	0.0019	0.0037	0.154	0.0991	0.005	0.0108	0.005	0.0208	0.0047	0.0071	0.1675
3	rs7622517	137407627	1.14	0.275532638758866	1.76	0.141944438278083	0.0611794035901059	0.107596088542821	0.1502	0.0571	0.0032	0.0026	0.0061	0.002	0.0024	0.0118	0.1599	0.0039	0.0049	0.0042	0.0942	0.0106	0.0041	0.0019	0.0037	0.154	0.0991	0.005	0.0108	0.005	0.0208	0.0047	0.0071	0.1674
3	rs917934	137411496	1.14	0.275532638758866	1.76	0.141944438278083	0.0573920014218339	0.110282765224137	0.1503	0.0571	0.0032	0.0026	0.0061	0.002	0.0024	0.0118	0.1596	0.004	0.0049	0.0042	0.0942	0.0106	0.0041	0.0019	0.0037	0.154	0.0993	0.005	0.0108	0.005	0.0208	0.0048	0.0071	0.1674
3	rs72983028	137427055	1.14	0.275532638758866	1.76	0.141944438278083	0.057140411546306	0.0664115023068583	0.15	0.0568	0.0032	0.0026	0.0061	0.002	0.0024	0.0118	0.1602	0.004	0.005	0.0043	0.094	0.0104	0.0041	0.002	0.0037	0.1542	0.0994	0.0051	0.0109	0.0051	0.0208	0.0047	0.0072	0.1669
3	rs10935266	137434886	1.14	0.275532638758866	1.76	0.141944438278083	0.0640194016586016	0.0818067822017122	0.1498	0.0568	0.0032	0.0026	0.006	0.002	0.0025	0.0119	0.161	0.004	0.0051	0.0043	0.0941	0.0104	0.0041	0.002	0.0038	0.1534	0.0994	0.0051	0.0109	0.0051	0.0208	0.0047	0.0071	0.1666
3	rs17481423	137442186	1.15	0.246899131395369	1.76	0.141944438278083	0.0823079405640564	0.0862026536973973	0.1498	0.0568	0.0032	0.0026	0.006	0.002	0.0025	0.0118	0.1609	0.004	0.0051	0.0043	0.0941	0.0104	0.0041	0.002	0.0039	0.1533	0.0996	0.0051	0.0109	0.0051	0.0208	0.0047	0.0071	0.1665
3	rs75956261	137447033	1.15	0.246899131395369	1.76	0.141944438278083	0.187782200220727	0.0588280991512616	0.1507	0.056	0.0033	0.0026	0.0057	0.0017	0.0026	0.0117	0.1618	0.0041	0.0053	0.0048	0.0929	0.0096	0.0038	0.0021	0.0042	0.1504	0.1032	0.0058	0.011	0.0055	0.0212	0.0043	0.0071	0.1651
3	rs10935268	137447485	1.15	0.246899131395369	1.75	0.156107803097264	0.177971667026815	0.0191739824496588	0.1507	0.0559	0.0034	0.0026	0.0057	0.0017	0.0027	0.0117	0.1618	0.0041	0.0054	0.0048	0.0929	0.0095	0.0038	0.0021	0.0043	0.1502	0.1034	0.0059	0.011	0.0055	0.0212	0.0043	0.0071	0.165
3	rs741225	137457418	1.15	0.246899131395369	1.75	0.156107803097264	0.208551765925686	0.0151804088139187	0.1508	0.0556	0.0034	0.0026	0.0056	0.0017	0.0027	0.0116	0.162	0.0041	0.0054	0.0049	0.0929	0.0096	0.0036	0.0021	0.0043	0.1503	0.1035	0.006	0.011	0.0055	0.0212	0.0042	0.007	0.165
3	rs116790272	137457978	1.15	0.246899131395369	1.75	0.156107803097264	0.209430714448203	0.0167154648821006	0.1508	0.0556	0.0034	0.0026	0.0056	0.0017	0.0027	0.0116	0.162	0.0041	0.0054	0.0049	0.0929	0.0096	0.0036	0.0021	0.0043	0.1503	0.1035	0.006	0.011	0.0055	0.0212	0.0042	0.007	0.165
3	rs201700	137466042	1.15	0.246899131395369	1.75	0.156107803097264	0.233311598857846	0.00969769318322513	0.1509	0.0553	0.0034	0.0026	0.0056	0.0017	0.0027	0.0116	0.162	0.0041	0.0056	0.0049	0.0929	0.0095	0.0035	0.0021	0.0043	0.1507	0.1035	0.006	0.011	0.0056	0.0212	0.0042	0.0071	0.165
3	rs16847421	137466335	1.15	0.246899131395369	1.74	0.171280181914382	0.234545569765136	0.010347434181497	0.1509	0.0553	0.0034	0.0026	0.0056	0.0017	0.0027	0.0116	0.162	0.0041	0.0056	0.0049	0.0929	0.0095	0.0035	0.0021	0.0043	0.1506	0.1035	0.006	0.011	0.0056	0.0212	0.0042	0.0071	0.165
3	rs77206470	137477078	1.15	0.246899131395369	1.74	0.171280181914382	0.248444884146496	0.0139517604891262	0.1509	0.0552	0.0034	0.0026	0.0056	0.0017	0.0027	0.0116	0.162	0.0041	0.0057	0.0049	0.0928	0.0096	0.0035	0.0021	0.0044	0.1505	0.1035	0.006	0.0109	0.0056	0.0212	0.0042	0.0071	0.165
3	rs74554027	137480181	1.15	0.246899131395369	1.73	0.187497716434302	0.254154638315265	0.0153551385752214	0.1509	0.0551	0.0034	0.0026	0.0054	0.0017	0.0027	0.0116	0.1619	0.0041	0.0057	0.0049	0.0928	0.0096	0.0035	0.0021	0.0044	0.1507	0.1035	0.0061	0.0109	0.0056	0.0213	0.0042	0.0071	0.1651
3	rs12636928	137481332	1.15	0.246899131395369	1.73	0.187497716434302	0.255671353587435	0.0129675137212098	0.151	0.0551	0.0034	0.0026	0.0054	0.0017	0.0027	0.0116	0.1619	0.0041	0.0057	0.0049	0.0928	0.0096	0.0035	0.0021	0.0044	0.1506	0.1035	0.0061	0.0109	0.0056	0.0213	0.0042	0.0072	0.1651
3	rs11717337	137481510	1.15	0.246899131395369	1.73	0.187497716434302	0.257820984631275	0.0139851904949278	0.1509	0.0551	0.0033	0.0026	0.0054	0.0017	0.0027	0.0116	0.162	0.0041	0.0057	0.0049	0.0928	0.0096	0.0035	0.0021	0.0044	0.1506	0.1035	0.0061	0.0109	0.0056	0.0212	0.0042	0.0071	0.1651
3	rs73225431	137484557	1.15	0.246899131395369	1.73	0.187497716434302	0.267249347089061	0.0109299673986953	0.151	0.0549	0.0034	0.0026	0.0054	0.0017	0.0027	0.0116	0.1619	0.0041	0.0058	0.0049	0.0929	0.0095	0.0036	0.0021	0.0044	0.1504	0.1035	0.0061	0.0109	0.0056	0.0213	0.0043	0.0071	0.1652
3	rs116108921	137493905	1.16	0.220431575918666	1.73	0.187497716434302	0.232462685360213	0.00989315261881819	0.1504	0.0549	0.0034	0.0026	0.0052	0.0017	0.0026	0.0116	0.1619	0.0041	0.0059	0.0049	0.0933	0.0094	0.0036	0.002	0.0043	0.1501	0.104	0.0062	0.0108	0.0055	0.0212	0.0043	0.0071	0.166
3	rs201726	137495802	1.16	0.220431575918666	1.72	0.204795704918344	0.220552219380913	0.00792846781740139	0.1502	0.0549	0.0034	0.0025	0.0052	0.0017	0.0026	0.0116	0.1619	0.0041	0.0059	0.0049	0.0935	0.0094	0.0036	0.002	0.0043	0.1499	0.1041	0.0061	0.0107	0.0055	0.0213	0.0043	0.0071	0.166
3	rs10490796	137497922	1.16	0.220431575918666	1.73	0.187497716434302	0.217394193308704	0.00770486185456981	0.1502	0.0549	0.0034	0.0025	0.0052	0.0017	0.0026	0.0116	0.1619	0.0041	0.006	0.0049	0.0936	0.0094	0.0036	0.002	0.0043	0.1499	0.1042	0.0061	0.0107	0.0055	0.0213	0.0043	0.0071	0.166
3	rs9844280	137501920	1.16	0.220431575918666	1.73	0.187497716434302	0.21333093779946	0.00869787984530459	0.15	0.0549	0.0035	0.0025	0.0052	0.0016	0.0026	0.0115	0.162	0.0041	0.006	0.0049	0.0936	0.0094	0.0036	0.002	0.0042	0.15	0.1042	0.0061	0.0107	0.0054	0.0213	0.0043	0.0071	0.1661
3	rs201739	137508790	1.16	0.220431575918666	1.73	0.187497716434302	0.134012286237062	0.0141866110233207	0.1487	0.0544	0.0036	0.0024	0.0051	0.0014	0.0024	0.0113	0.1623	0.0039	0.0062	0.0049	0.0951	0.0088	0.0038	0.0019	0.0038	0.1489	0.1053	0.0064	0.0105	0.0053	0.0215	0.0044	0.007	0.1675
3	rs75941163	137510100	1.16	0.220431575918666	1.74	0.171280181914382	0.113167930130913	0.0222984157894186	0.1475	0.0548	0.0037	0.0023	0.0051	0.0014	0.0024	0.0112	0.1627	0.0038	0.0064	0.0048	0.0952	0.0086	0.0037	0.0018	0.0036	0.1488	0.1057	0.0066	0.0101	0.0052	0.0214	0.0044	0.007	0.1686
3	rs59568903	137510562	1.15	0.246899131395369	1.74	0.171280181914382	0.112890014686364	0.0283656717039014	0.147	0.0549	0.0037	0.0022	0.0051	0.0014	0.0024	0.0111	0.1629	0.0037	0.0065	0.0048	0.0952	0.0086	0.0037	0.0018	0.0035	0.1488	0.1059	0.0067	0.0099	0.0051	0.0214	0.0045	0.007	0.169
3	rs1442583	137511135	1.15	0.246899131395369	1.74	0.171280181914382	0.0963756696480706	0.0347483228224148	0.1464	0.0551	0.0038	0.0022	0.0051	0.0013	0.0024	0.011	0.1631	0.0037	0.0066	0.0047	0.0953	0.0085	0.0037	0.0017	0.0033	0.1486	0.1061	0.0068	0.0097	0.0051	0.0214	0.0045	0.007	0.1696
3	rs73225440	137511678	1.15	0.246899131395369	1.74	0.171280181914382	0.0972844050465592	0.037596035498479	0.1464	0.0552	0.0038	0.0021	0.0051	0.0013	0.0024	0.011	0.1629	0.0037	0.0066	0.0047	0.0954	0.0084	0.0037	0.0017	0.0033	0.1487	0.1062	0.0068	0.0097	0.0051	0.0214	0.0045	0.007	0.1697
3	rs6798439	137512736	1.15	0.246899131395369	1.74	0.171280181914382	0.0941768286143402	0.0347483228224148	0.1464	0.0552	0.0038	0.0021	0.0051	0.0013	0.0024	0.011	0.1629	0.0037	0.0066	0.0047	0.0954	0.0084	0.0037	0.0017	0.0033	0.1487	0.1062	0.0067	0.0097	0.0051	0.0214	0.0045	0.007	0.1698
3	rs71312557	137519765	1.15	0.246899131395369	1.74	0.171280181914382	0.101466099665728	0.0452716521460771	0.1463	0.0553	0.0038	0.002	0.0051	0.0012	0.0023	0.011	0.1627	0.0037	0.0067	0.0047	0.0958	0.0084	0.0036	0.0016	0.0032	0.149	0.1061	0.0067	0.0096	0.0051	0.0214	0.0045	0.007	0.17
3	rs75313033	137519937	1.15	0.246899131395369	1.74	0.171280181914382	0.101414122536322	0.0446899155450861	0.1463	0.0553	0.0038	0.002	0.0051	0.0012	0.0023	0.011	0.1627	0.0037	0.0067	0.0047	0.0958	0.0084	0.0036	0.0016	0.0032	0.149	0.1061	0.0067	0.0096	0.0051	0.0214	0.0045	0.007	0.17
3	rs17548687	137521204	1.15	0.246899131395369	1.74	0.171280181914382	0.100533054080012	0.0408789553683256	0.1463	0.0553	0.0038	0.002	0.0051	0.0012	0.0023	0.011	0.1627	0.0037	0.0068	0.0047	0.0958	0.0084	0.0036	0.0016	0.0032	0.1491	0.106	0.0067	0.0096	0.0051	0.0214	0.0045	0.007	0.1701
3	rs12488404	137526940	1.15	0.246899131395369	1.72	0.204795704918344	0.0831303508856515	0.0455637695856857	0.1459	0.0556	0.0039	0.0019	0.0048	0.0013	0.0022	0.011	0.1626	0.0037	0.0067	0.0046	0.0961	0.0084	0.0035	0.0016	0.0031	0.1498	0.1057	0.0067	0.0095	0.005	0.0215	0.0046	0.0069	0.1705
3	rs12054190	137528734	1.15	0.246899131395369	1.72	0.204795704918344	0.0865899667850829	0.0482900699995543	0.1459	0.0555	0.0041	0.0019	0.0048	0.0013	0.0021	0.0109	0.1626	0.0037	0.0068	0.0046	0.0962	0.0084	0.0035	0.0016	0.0031	0.1498	0.1058	0.0067	0.0096	0.005	0.0215	0.0046	0.0069	0.17
3	rs78011666	137531309	1.14	0.275532638758866	1.72	0.204795704918344	0.0962498797434459	0.0573325947688789	0.1459	0.0556	0.0043	0.0019	0.0048	0.0013	0.0021	0.0109	0.1626	0.0037	0.0067	0.0048	0.0962	0.0085	0.0035	0.0016	0.003	0.15	0.1058	0.0067	0.0096	0.005	0.0216	0.0047	0.0069	0.1695
3	rs157274	137532381	1.14	0.275532638758866	1.72	0.204795704918344	0.106855287797068	0.0705234598699202	0.1457	0.0556	0.0046	0.0019	0.0047	0.0013	0.0021	0.0108	0.1627	0.0037	0.0067	0.005	0.0964	0.0084	0.0035	0.0016	0.0029	0.1501	0.1057	0.0067	0.0095	0.0049	0.0215	0.0047	0.0068	0.1695
3	rs58213351	137534869	1.14	0.275532638758866	1.72	0.204795704918344	0.0606551731303889	0.110198422038498	0.1453	0.0562	0.0041	0.0019	0.0046	0.0012	0.002	0.0102	0.1636	0.0035	0.0065	0.005	0.0975	0.0085	0.0034	0.0016	0.0025	0.1507	0.1059	0.0066	0.0093	0.0049	0.0212	0.0048	0.0066	0.1695
3	rs116318839	137539829	1.14	0.275532638758866	1.72	0.204795704918344	0.0578611920322298	0.11927481260078	0.1458	0.0563	0.004	0.0019	0.0046	0.0013	0.002	0.0101	0.1634	0.0035	0.0064	0.005	0.0981	0.0085	0.0033	0.0016	0.0024	0.1509	0.1057	0.0066	0.0092	0.0049	0.0209	0.0048	0.0068	0.1692
3	rs60049271	137541802	1.14	0.275532638758866	1.72	0.204795704918344	0.0558404394844683	0.11927481260078	0.1458	0.0564	0.0039	0.0019	0.0046	0.0013	0.002	0.01	0.1634	0.0035	0.0064	0.005	0.0983	0.0084	0.0033	0.0016	0.0024	0.1511	0.1056	0.0066	0.0092	0.0049	0.0209	0.0048	0.0069	0.1692
3	rs79599677	137554110	1.14	0.275532638758866	1.72	0.204795704918344	0.0548916105324046	0.126658493928512	0.1458	0.0564	0.0038	0.0018	0.0046	0.0013	0.002	0.01	0.1631	0.0035	0.0063	0.005	0.0989	0.0084	0.0032	0.0017	0.0024	0.1512	0.1054	0.0066	0.0091	0.0049	0.0209	0.0048	0.0068	0.1689
3	rs9833104	137558398	1.14	0.275532638758866	1.72	0.204795704918344	0.0554701606021511	0.115130938815901	0.1457	0.0564	0.0038	0.0019	0.0046	0.0013	0.002	0.0101	0.1629	0.0035	0.0063	0.005	0.0992	0.0084	0.0032	0.0017	0.0024	0.1513	0.1053	0.0066	0.0091	0.0049	0.0209	0.0048	0.0068	0.169
3	rs12497610	137560206	1.14	0.275532638758866	1.72	0.204795704918344	0.0502760833939868	0.120406618012422	0.1457	0.0564	0.0038	0.0019	0.0047	0.0013	0.002	0.01	0.163	0.0035	0.0063	0.005	0.0992	0.0084	0.0032	0.0017	0.0024	0.1513	0.1052	0.0066	0.0091	0.0049	0.0209	0.0048	0.0068	0.1689
3	rs77011584	137570790	1.14	0.275532638758866	1.72	0.204795704918344	0.0342993323837298	0.115130938815901	0.1457	0.0566	0.0037	0.0018	0.0046	0.0014	0.0021	0.0101	0.1627	0.0036	0.0062	0.0048	0.1003	0.0086	0.0031	0.0018	0.0024	0.1522	0.1042	0.0066	0.0089	0.0048	0.0208	0.0046	0.0066	0.1689
3	rs2124866	137574673	1.14	0.275532638758866	1.72	0.204795704918344	0.0313153702004588	0.106678437841221	0.1457	0.0567	0.0037	0.0018	0.0046	0.0014	0.0021	0.0102	0.1625	0.0037	0.0061	0.0046	0.101	0.0087	0.0029	0.0018	0.0023	0.1527	0.1037	0.0066	0.0089	0.0048	0.0208	0.0044	0.0065	0.169
3	rs1350287	137584058	1.14	0.275532638758866	1.72	0.204795704918344	0.0258513330116013	0.108684480987511	0.1458	0.0567	0.0037	0.0018	0.0046	0.0014	0.0021	0.0102	0.1625	0.0037	0.006	0.0046	0.101	0.0087	0.0029	0.0018	0.0023	0.1529	0.1036	0.0066	0.0088	0.0048	0.0207	0.0044	0.0065	0.169
3	rs74818193	137612390	1.14	0.275532638758866	1.72	0.204795704918344	0.0246066720528866	0.111212169962147	0.1458	0.0567	0.0037	0.0018	0.0046	0.0014	0.0021	0.0102	0.1625	0.0037	0.006	0.0046	0.101	0.0087	0.0029	0.0018	0.0022	0.1529	0.1036	0.0066	0.0088	0.0048	0.0207	0.0044	0.0065	0.169
3	rs988140	137637478	1.14	0.275532638758866	1.74	0.171280181914382	0.0236578589359222	0.102381705502279	0.1457	0.0567	0.0037	0.0018	0.0045	0.0014	0.0021	0.0102	0.1628	0.0037	0.006	0.0046	0.1012	0.0087	0.0029	0.0019	0.0021	0.1528	0.1035	0.0066	0.0088	0.0048	0.0207	0.0044	0.0065	0.169
3	rs73225472	137659025	1.14	0.275532638758866	1.75	0.156107803097264	0.0235217161300736	0.123385683898008	0.1454	0.0571	0.0035	0.0017	0.0045	0.0014	0.002	0.0101	0.1628	0.0036	0.006	0.0044	0.1015	0.0087	0.0031	0.0017	0.0021	0.1545	0.103	0.0066	0.0088	0.0047	0.021	0.0042	0.0063	0.1683
3	rs34652872	137661313	1.14	0.275532638758866	1.75	0.156107803097264	0.0225655723398354	0.118406938826225	0.1454	0.0571	0.0035	0.0018	0.0045	0.0014	0.002	0.0101	0.1628	0.0036	0.006	0.0044	0.1015	0.0087	0.0031	0.0017	0.0021	0.1546	0.103	0.0066	0.0088	0.0047	0.021	0.0042	0.0063	0.1683
3	rs78777964	137661670	1.14	0.275532638758866	1.75	0.156107803097264	0.0226693552166049	0.119622631300786	0.1453	0.0571	0.0035	0.0018	0.0045	0.0014	0.002	0.0101	0.1628	0.0036	0.006	0.0044	0.1015	0.0087	0.0031	0.0017	0.0021	0.1546	0.103	0.0066	0.0088	0.0047	0.021	0.0042	0.0063	0.1683
3	rs13324163	137664575	1.14	0.275532638758866	1.76	0.141944438278083	0.0216285868202406	0.121892733284845	0.1453	0.0571	0.0034	0.0018	0.0044	0.0013	0.002	0.0101	0.1629	0.0036	0.006	0.0044	0.1014	0.0086	0.0031	0.0017	0.0021	0.1548	0.1026	0.0066	0.0088	0.0047	0.0211	0.0042	0.0067	0.1684
3	rs74984611	137669871	1.14	0.275532638758866	1.76	0.141944438278083	0.0255617904037889	0.127103214246606	0.1453	0.0572	0.0033	0.0018	0.0044	0.0013	0.002	0.0101	0.1628	0.0036	0.006	0.0043	0.1014	0.0086	0.0031	0.0017	0.0021	0.1549	0.1025	0.0066	0.0088	0.0047	0.0211	0.0041	0.0067	0.1684
3	rs149558717	137694256	1.14	0.275532638758866	1.76	0.141944438278083	0.0279438710408517	0.140433289847481	0.1454	0.0572	0.0032	0.0018	0.0043	0.0013	0.002	0.0101	0.1628	0.0036	0.006	0.0043	0.1013	0.0087	0.0031	0.0017	0.002	0.1551	0.1024	0.0067	0.0088	0.0047	0.0212	0.0041	0.0067	0.1685
3	rs1947063	137698430	1.14	0.275532638758866	1.76	0.141944438278083	0.02886515989916	0.144237467462872	0.1454	0.0572	0.0031	0.0018	0.0043	0.0013	0.002	0.0101	0.1627	0.0036	0.006	0.0042	0.1013	0.0087	0.0031	0.0017	0.002	0.1552	0.1023	0.0067	0.0089	0.0047	0.0212	0.0041	0.0067	0.1685
3	rs4678397	137708022	1.14	0.275532638758866	1.76	0.141944438278083	0.0282523053288521	0.147138196921556	0.1456	0.0574	0.0031	0.0018	0.0042	0.0013	0.002	0.0101	0.1626	0.0036	0.0061	0.0042	0.1011	0.0085	0.0031	0.0017	0.002	0.1553	0.1021	0.0067	0.0089	0.0047	0.0214	0.004	0.0067	0.1685
3	rs17204061	137714855	1.14	0.275532638758866	1.76	0.141944438278083	0.030995475822156	0.166049143259399	0.1456	0.0574	0.0031	0.0018	0.0042	0.0013	0.002	0.01	0.1626	0.0036	0.0061	0.0042	0.1011	0.0085	0.0031	0.0017	0.002	0.1554	0.1021	0.0066	0.0089	0.0047	0.0214	0.004	0.0067	0.1686
3	rs72991117	137717485	1.14	0.275532638758866	1.76	0.141944438278083	0.0309011350024531	0.161463899793957	0.1457	0.0574	0.0031	0.0018	0.0042	0.0013	0.002	0.01	0.1626	0.0036	0.006	0.0042	0.1011	0.0085	0.0031	0.0017	0.002	0.1554	0.1021	0.0066	0.0089	0.0047	0.0214	0.004	0.0067	0.1686
3	rs17204075	137743508	1.15	0.246899131395369	1.77	0.128753168183355	0.00963867290184437	0.210322435071209	0.1462	0.0567	0.0034	0.0016	0.0037	0.0015	0.0018	0.0102	0.1613	0.0039	0.0056	0.004	0.1	0.0085	0.0031	0.0014	0.0017	0.156	0.1014	0.0063	0.0083	0.0046	0.0222	0.0037	0.0063	0.1736
3	rs115687126	137746233	1.15	0.246899131395369	1.77	0.128753168183355	0.00885092383760951	0.198011483840927	0.1462	0.0567	0.0034	0.0016	0.0037	0.0015	0.0018	0.0102	0.1612	0.0039	0.0056	0.004	0.0999	0.0085	0.0031	0.0014	0.0017	0.156	0.1014	0.0063	0.0083	0.0046	0.0222	0.0037	0.0063	0.1739
3	rs13070444	137747374	1.15	0.246899131395369	1.78	0.116496372702931	0.00893594596203535	0.192310956719163	0.1462	0.0567	0.0034	0.0016	0.0037	0.0015	0.0018	0.0102	0.1612	0.0039	0.0056	0.0039	0.1	0.0085	0.0031	0.0014	0.0017	0.156	0.1014	0.0063	0.0083	0.0046	0.0222	0.0036	0.0063	0.174
3	rs41265447	137748518	1.15	0.246899131395369	1.78	0.116496372702931	0.00899297158201826	0.188917802593623	0.1462	0.0567	0.0034	0.0016	0.0037	0.0015	0.0018	0.0102	0.1611	0.0039	0.0056	0.004	0.1	0.0085	0.0031	0.0014	0.0017	0.156	0.1014	0.0063	0.0083	0.0046	0.0222	0.0036	0.0063	0.174
3	rs16847742	137749839	1.15	0.246899131395369	1.78	0.116496372702931	0.00889808198898292	0.181485307142046	0.1462	0.0567	0.0034	0.0016	0.0037	0.0015	0.0018	0.0102	0.1611	0.0039	0.0056	0.004	0.1	0.0085	0.0031	0.0014	0.0017	0.156	0.1014	0.0063	0.0083	0.0046	0.0222	0.0036	0.0063	0.1741
3	rs76261706	137750564	1.15	0.246899131395369	1.78	0.116496372702931	0.00914156875845883	0.187177849683327	0.1462	0.0567	0.0034	0.0016	0.0037	0.0015	0.0018	0.0102	0.1611	0.0039	0.0056	0.004	0.1	0.0085	0.0031	0.0014	0.0017	0.156	0.1013	0.0063	0.0083	0.0046	0.0222	0.0036	0.0063	0.1741
3	rs114856622	137756997	1.15	0.246899131395369	1.78	0.116496372702931	0.0115094044968168	0.227768889453881	0.1462	0.0566	0.0034	0.0016	0.0037	0.0015	0.0018	0.0102	0.161	0.0039	0.0056	0.004	0.0999	0.0085	0.0031	0.0014	0.0017	0.156	0.1013	0.0063	0.0083	0.0046	0.0222	0.0036	0.0063	0.1742
3	rs78403882	137758748	1.15	0.246899131395369	1.78	0.116496372702931	0.0114979290107522	0.213411883311543	0.1462	0.0566	0.0034	0.0016	0.0037	0.0015	0.0018	0.0103	0.161	0.0039	0.0056	0.004	0.0999	0.0085	0.0031	0.0014	0.0017	0.1559	0.1014	0.0063	0.0083	0.0046	0.0222	0.0036	0.0063	0.1742
3	rs2197397	137767454	1.15	0.246899131395369	1.79	0.105135818603982	0.0114121364476018	0.212131683724632	0.1462	0.0566	0.0034	0.0016	0.0037	0.0016	0.0018	0.0103	0.1609	0.0039	0.0056	0.0039	0.0999	0.0085	0.0031	0.0013	0.0017	0.1559	0.1014	0.0063	0.0083	0.0046	0.0222	0.0036	0.0063	0.1743
3	rs922688	137771152	1.15	0.246899131395369	1.79	0.105135818603982	0.00760607785651896	0.146950423744649	0.146	0.0552	0.0036	0.0016	0.0037	0.0018	0.0016	0.0119	0.1587	0.0038	0.0055	0.0038	0.0991	0.0085	0.0032	0.0013	0.0016	0.1564	0.1013	0.0064	0.008	0.0049	0.0221	0.0035	0.0065	0.1773
3	rs77008668	137771782	1.15	0.246899131395369	1.79	0.105135818603982	0.003840887344683	0.124002406190473	0.1454	0.0556	0.0036	0.0014	0.0037	0.0019	0.0016	0.0125	0.1575	0.0038	0.0053	0.0038	0.0986	0.0083	0.0034	0.0012	0.0015	0.1563	0.1011	0.0065	0.0077	0.0048	0.0221	0.0035	0.0078	0.1783
3	rs17282635	137784095	1.13	0.306408690300974	1.79	0.105135818603982	0.00229822294839376	0.124531940636878	0.144	0.0564	0.0036	0.0012	0.0037	0.0019	0.0015	0.0133	0.1565	0.0038	0.0048	0.0037	0.0991	0.0082	0.0036	0.0012	0.0015	0.157	0.1003	0.0065	0.0076	0.005	0.0218	0.0035	0.0079	0.1795
3	rs442800	137786442	1.13	0.306408690300974	1.79	0.105135818603982	0.00203031669705713	0.124002406190473	0.144	0.0564	0.0036	0.0012	0.0037	0.0019	0.0015	0.0133	0.1565	0.0038	0.0048	0.0037	0.0991	0.0081	0.0036	0.0012	0.0015	0.157	0.1003	0.0065	0.0076	0.005	0.0218	0.0036	0.0079	0.1796
3	rs115489792	137787041	1.13	0.306408690300974	1.79	0.105135818603982	0.00202292322873337	0.121279973499453	0.1442	0.0565	0.0037	0.0012	0.0037	0.0019	0.0015	0.0133	0.1564	0.0038	0.0048	0.0037	0.099	0.0081	0.0036	0.0012	0.0015	0.1568	0.1003	0.0065	0.0076	0.005	0.0218	0.0036	0.0079	0.1794
3	rs374045	137787047	1.13	0.306408690300974	1.79	0.105135818603982	0.00202292322873337	0.121279973499453	0.1442	0.0565	0.0037	0.0012	0.0037	0.0019	0.0015	0.0133	0.1564	0.0038	0.0048	0.0037	0.099	0.0081	0.0036	0.0012	0.0015	0.1568	0.1003	0.0065	0.0076	0.005	0.0218	0.0036	0.0079	0.1794
3	rs446644	137787192	1.13	0.306408690300974	1.79	0.105135818603982	0.00181913084132325	0.118493618503065	0.1444	0.0565	0.0037	0.0013	0.0037	0.0019	0.0015	0.0133	0.1565	0.0038	0.0048	0.0037	0.0991	0.008	0.0036	0.0012	0.0016	0.1567	0.1002	0.0065	0.0076	0.005	0.0218	0.0035	0.0078	0.1795
3	rs419075	137787282	1.13	0.306408690300974	1.79	0.105135818603982	0.00183545198094348	0.116937056920894	0.1443	0.0565	0.0037	0.0013	0.0037	0.0019	0.0016	0.0133	0.1565	0.0038	0.0048	0.0036	0.0989	0.008	0.0036	0.0012	0.0016	0.1569	0.1002	0.0065	0.0076	0.005	0.0218	0.0035	0.0078	0.1795
3	rs34622735	137790030	1.13	0.306408690300974	1.8	0.0946327581538143	0.00200233693591785	0.115045199489055	0.1444	0.0566	0.0037	0.0013	0.0038	0.0018	0.0016	0.0134	0.1564	0.004	0.0048	0.0035	0.0989	0.008	0.0036	0.0012	0.0016	0.1568	0.1	0.0064	0.0076	0.0051	0.0218	0.0035	0.0079	0.1795
3	rs73227511	137791971	1.13	0.306408690300974	1.8	0.0946327581538143	0.00206610918690865	0.119883745808456	0.1443	0.0567	0.0037	0.0013	0.0037	0.0018	0.0016	0.0133	0.1564	0.004	0.0048	0.0036	0.099	0.0079	0.0036	0.0012	0.0016	0.1569	0.1	0.0064	0.0076	0.0051	0.0218	0.0035	0.0078	0.1796
3	rs899983	137801213	1.13	0.306408690300974	1.8	0.0946327581538143	0.00230149717173024	0.136026921577268	0.144	0.0568	0.0037	0.0013	0.0037	0.0018	0.0015	0.0132	0.1564	0.0039	0.0047	0.0036	0.0994	0.0078	0.0037	0.0012	0.0016	0.157	0.1	0.0064	0.0075	0.0052	0.0217	0.0036	0.0078	0.1798
3	rs62280627	137801681	1.13	0.306408690300974	1.8	0.0946327581538143	0.00229168572471937	0.135206467687963	0.144	0.0568	0.0037	0.0013	0.0037	0.0018	0.0015	0.0132	0.1564	0.0039	0.0047	0.0036	0.0994	0.0078	0.0037	0.0012	0.0016	0.157	0.1	0.0064	0.0075	0.0052	0.0217	0.0036	0.0078	0.1798
3	rs73227524	137809565	1.13	0.306408690300974	1.8	0.0946327581538143	0.00222234933576318	0.135662050367464	0.144	0.0568	0.0037	0.0013	0.0037	0.0018	0.0015	0.0132	0.1564	0.0039	0.0046	0.0037	0.0995	0.0078	0.0037	0.0012	0.0016	0.157	0.1	0.0064	0.0075	0.0051	0.0217	0.0035	0.0078	0.1798
3	rs28688286	137823441	1.13	0.306408690300974	1.8	0.0946327581538143	0.00194731033736142	0.148549249188577	0.1439	0.0568	0.0037	0.0013	0.0037	0.0018	0.0016	0.0133	0.1562	0.0039	0.0045	0.0037	0.1001	0.0078	0.0037	0.0012	0.0016	0.157	0.0999	0.0064	0.0075	0.0051	0.0217	0.0036	0.0078	0.1797
3	rs55987405	137826429	1.13	0.306408690300974	1.8	0.0946327581538143	0.00191884313559375	0.152621024875718	0.1438	0.0568	0.0037	0.0013	0.0037	0.0017	0.0016	0.0133	0.1561	0.0038	0.0045	0.0037	0.1004	0.0078	0.0037	0.0012	0.0015	0.157	0.0998	0.0064	0.0075	0.0051	0.0217	0.0036	0.0077	0.1797
3	rs58551449	137837187	1.13	0.306408690300974	1.8	0.0946327581538143	0.0019501757052041	0.179164834360475	0.1437	0.0568	0.0036	0.0014	0.0037	0.0016	0.0016	0.0134	0.1555	0.0038	0.0042	0.0038	0.1017	0.0078	0.0038	0.0012	0.0015	0.1571	0.0996	0.0065	0.0074	0.0051	0.0216	0.0036	0.0076	0.1796
3	rs4678403	137837557	1.13	0.306408690300974	1.8	0.0946327581538143	0.00201555148330145	0.182902789551251	0.1437	0.0569	0.0036	0.0014	0.0037	0.0016	0.0016	0.0134	0.1556	0.0037	0.0042	0.0037	0.1017	0.0078	0.0038	0.0012	0.0015	0.1573	0.0995	0.0065	0.0074	0.0051	0.0216	0.0036	0.0076	0.1797
3	rs62280630	137837838	1.13	0.306408690300974	1.8	0.0946327581538143	0.00204814992701135	0.18188991549038	0.1437	0.0569	0.0036	0.0014	0.0037	0.0016	0.0016	0.0134	0.1556	0.0037	0.0042	0.0037	0.1017	0.0078	0.0038	0.0012	0.0015	0.1573	0.0995	0.0065	0.0074	0.0051	0.0216	0.0036	0.0076	0.1797
3	rs2622698	137840974	1.13	0.306408690300974	1.8	0.0946327581538143	0.00242188733038692	0.21181203192158	0.1435	0.0572	0.0036	0.0014	0.0036	0.0016	0.0016	0.0133	0.1558	0.0037	0.0041	0.0036	0.1017	0.0076	0.0038	0.0012	0.0014	0.1576	0.0997	0.0065	0.0074	0.0052	0.0215	0.0036	0.0076	0.1795
3	rs75016594	137841328	1.13	0.306408690300974	1.79	0.105135818603982	0.00242872087337337	0.207036478098003	0.1434	0.0573	0.0036	0.0014	0.0036	0.0016	0.0016	0.0133	0.1558	0.0037	0.0041	0.0036	0.1017	0.0076	0.0038	0.0012	0.0014	0.1576	0.0998	0.0065	0.0074	0.0052	0.0215	0.0036	0.0076	0.1795
3	rs2246945	137843476	1.13	0.306408690300974	1.79	0.105135818603982	0.00262460352074298	0.211386077689229	0.143	0.0574	0.0036	0.0014	0.0037	0.0016	0.0016	0.0133	0.1558	0.0036	0.0041	0.0037	0.1018	0.0077	0.0039	0.0012	0.0014	0.1577	0.0999	0.0065	0.0074	0.0052	0.0215	0.0037	0.0075	0.1793
3	rs115509883	137846075	1.13	0.306408690300974	1.79	0.105135818603982	0.0027262358218005	0.234344671015195	0.1429	0.0576	0.0037	0.0014	0.0037	0.0016	0.0016	0.0133	0.1555	0.0036	0.0041	0.0037	0.1015	0.0077	0.0039	0.0012	0.0015	0.1578	0.1001	0.0065	0.0072	0.0053	0.0215	0.0037	0.0073	0.1796
3	rs79791762	137849888	1.12	0.339600448506511	1.79	0.105135818603982	0.00336157310284985	0.275834932290775	0.1428	0.0579	0.0038	0.0014	0.0036	0.0016	0.0016	0.0132	0.1552	0.0036	0.004	0.0037	0.1012	0.0076	0.004	0.0012	0.0015	0.1581	0.1003	0.0065	0.007	0.0054	0.0214	0.0037	0.007	0.1799
3	rs2724692	137851198	1.12	0.339600448506511	1.79	0.105135818603982	0.00349437060319483	0.283049649841416	0.1428	0.0579	0.0038	0.0014	0.0036	0.0016	0.0016	0.0132	0.1551	0.0036	0.004	0.0037	0.1013	0.0076	0.004	0.0012	0.0015	0.158	0.1002	0.0065	0.007	0.0054	0.0214	0.0037	0.007	0.1801
3	rs11715243	137854520	1.12	0.339600448506511	1.79	0.105135818603982	0.0034038938975421	0.283633965185847	0.1428	0.058	0.0038	0.0014	0.0036	0.0016	0.0016	0.0132	0.1551	0.0035	0.004	0.0037	0.1012	0.0076	0.004	0.0012	0.0015	0.1579	0.1003	0.0065	0.007	0.0054	0.0215	0.0037	0.0069	0.1802
3	rs397266	137860107	1.13	0.306408690300974	1.79	0.105135818603982	0.00341285711373973	0.282348958124428	0.1427	0.058	0.0038	0.0014	0.0036	0.0016	0.0016	0.0132	0.1551	0.0035	0.004	0.0037	0.1012	0.0076	0.004	0.0012	0.0015	0.1579	0.1003	0.0065	0.007	0.0054	0.0215	0.0037	0.0069	0.1803
3	rs9864090	137870554	1.13	0.306408690300974	1.79	0.105135818603982	0.00345568816297154	0.287382279670815	0.1421	0.0582	0.0036	0.0013	0.0037	0.0016	0.0014	0.013	0.1553	0.0036	0.004	0.0038	0.101	0.0078	0.004	0.0012	0.0014	0.1577	0.1006	0.0066	0.007	0.0056	0.0218	0.0037	0.0069	0.1807
3	rs73867020	137882844	1.12	0.339600448506511	1.79	0.105135818603982	0.0032695021558868	0.306704457765356	0.1416	0.0583	0.0037	0.0013	0.0037	0.0016	0.0014	0.013	0.1548	0.0035	0.004	0.0038	0.1011	0.0077	0.0041	0.0012	0.0014	0.1574	0.1015	0.0066	0.007	0.0055	0.0219	0.0038	0.0069	0.1807
3	rs329379	137893744	1.12	0.339600448506511	1.79	0.105135818603982	0.0032435672696484	0.299666844821367	0.1416	0.0583	0.0037	0.0013	0.0037	0.0016	0.0014	0.013	0.1544	0.0035	0.004	0.0038	0.1012	0.0077	0.0041	0.0012	0.0014	0.1575	0.1015	0.0066	0.007	0.0055	0.022	0.0038	0.0069	0.1807
3	rs774807	137897905	1.12	0.339600448506511	1.79	0.105135818603982	0.00338602344385454	0.295515270054933	0.1417	0.0583	0.0037	0.0014	0.0037	0.0016	0.0014	0.0131	0.1537	0.0035	0.004	0.0038	0.1013	0.0077	0.004	0.0012	0.0014	0.1578	0.1017	0.0066	0.007	0.0055	0.022	0.0038	0.0069	0.1807
3	rs111840623	137898966	1.12	0.339600448506511	1.79	0.105135818603982	0.00320710607557847	0.286561054103229	0.1417	0.0583	0.0037	0.0014	0.0037	0.0016	0.0014	0.0131	0.1537	0.0035	0.004	0.0038	0.1013	0.0077	0.004	0.0012	0.0014	0.1578	0.1017	0.0066	0.007	0.0055	0.022	0.0038	0.0069	0.1807
3	rs35270832	137905342	1.12	0.339600448506511	1.78	0.116496372702931	0.00281747967814973	0.271095530975335	0.1401	0.0589	0.0037	0.0015	0.0039	0.0016	0.0015	0.0135	0.1535	0.0035	0.0038	0.0039	0.1007	0.0074	0.0041	0.0013	0.0014	0.1582	0.1025	0.0065	0.0069	0.0055	0.022	0.0036	0.0071	0.1811
3	rs17204138	137913771	1.12	0.339600448506511	1.78	0.116496372702931	0.00282133371577222	0.268103259406662	0.14	0.0589	0.0037	0.0015	0.0039	0.0016	0.0015	0.0135	0.1534	0.0035	0.0037	0.0039	0.1007	0.0074	0.0041	0.0013	0.0014	0.1582	0.1025	0.0065	0.0069	0.0055	0.022	0.0036	0.0071	0.1811
3	rs79835427	137926476	1.12	0.339600448506511	1.79	0.105135818603982	0.00317520548160072	0.259871150888827	0.1398	0.059	0.0037	0.0015	0.0039	0.0016	0.0015	0.0136	0.1534	0.0035	0.0037	0.0039	0.1006	0.0073	0.0041	0.0014	0.0014	0.1583	0.1026	0.0065	0.0069	0.0055	0.0219	0.0035	0.0071	0.1812
3	rs80313576	137928372	1.12	0.339600448506511	1.78	0.116496372702931	0.00320924179901698	0.259871150888827	0.1398	0.059	0.0037	0.0015	0.0039	0.0016	0.0015	0.0136	0.1534	0.0035	0.0037	0.0039	0.1006	0.0073	0.0041	0.0014	0.0014	0.1583	0.1026	0.0065	0.0069	0.0055	0.0219	0.0035	0.0071	0.1812
3	rs113735906	137938579	1.12	0.339600448506511	1.78	0.116496372702931	0.00347384918335798	0.266266994424014	0.1397	0.059	0.0037	0.0015	0.0039	0.0016	0.0015	0.0136	0.1535	0.0035	0.0037	0.0039	0.1006	0.0073	0.0041	0.0014	0.0014	0.1584	0.1027	0.0065	0.0069	0.0055	0.0219	0.0035	0.0071	0.1812
3	rs9846166	137944597	1.12	0.339600448506511	1.78	0.116496372702931	0.00361247880334459	0.267184636499526	0.1397	0.059	0.0037	0.0015	0.0039	0.0016	0.0015	0.0136	0.1535	0.0035	0.0037	0.0039	0.1006	0.0073	0.0041	0.0014	0.0014	0.1584	0.1027	0.0065	0.0068	0.0055	0.0219	0.0035	0.0071	0.1812
3	rs4678258	137945192	1.12	0.339600448506511	1.78	0.116496372702931	0.00363600314324956	0.267184636499526	0.1397	0.059	0.0037	0.0015	0.0039	0.0016	0.0015	0.0136	0.1535	0.0035	0.0037	0.0039	0.1006	0.0073	0.0041	0.0014	0.0014	0.1584	0.1027	0.0065	0.0068	0.0055	0.0219	0.0035	0.0071	0.1812
3	rs7631734	137970907	1.12	0.339600448506511	1.78	0.116496372702931	0.00584735744015858	0.301094249939693	0.139	0.0592	0.0037	0.0017	0.0039	0.0017	0.0015	0.0137	0.1534	0.0034	0.0034	0.004	0.1004	0.007	0.0041	0.0015	0.0014	0.1589	0.1032	0.0065	0.0068	0.0055	0.0219	0.0033	0.0069	0.1817
3	rs79293976	137992120	1.12	0.339600448506511	1.78	0.116496372702931	0.00575214529047816	0.288556699369835	0.1389	0.0593	0.0036	0.0017	0.0039	0.0018	0.0015	0.0137	0.1535	0.0033	0.0034	0.004	0.1003	0.007	0.0041	0.0015	0.0015	0.1589	0.1033	0.0065	0.0067	0.0055	0.0219	0.0033	0.007	0.1815
3	rs73227568	137994037	1.12	0.339600448506511	1.78	0.116496372702931	0.00569492801705546	0.282582462987247	0.1389	0.0593	0.0036	0.0017	0.0039	0.0018	0.0015	0.0137	0.1535	0.0033	0.0033	0.004	0.1002	0.007	0.004	0.0015	0.0015	0.1589	0.1033	0.0065	0.0067	0.0055	0.0219	0.0033	0.007	0.1815
3	rs73227570	138000061	1.12	0.339600448506511	1.78	0.116496372702931	0.00599246322119411	0.2668404056607	0.1388	0.0596	0.0035	0.0018	0.0039	0.0018	0.0015	0.0139	0.1537	0.0033	0.0033	0.0039	0.0999	0.0069	0.004	0.0015	0.0016	0.1589	0.1035	0.0066	0.0066	0.0055	0.0218	0.0032	0.0071	0.1813
3	rs77176250	138003391	1.12	0.339600448506511	1.79	0.105135818603982	0.00600992192816606	0.264663487611455	0.1388	0.0596	0.0035	0.0018	0.0039	0.0018	0.0015	0.0139	0.1538	0.0033	0.0032	0.0039	0.0998	0.0069	0.0041	0.0015	0.0016	0.1589	0.1034	0.0066	0.0066	0.0055	0.0218	0.0032	0.0071	0.1812
3	rs78117651	138007038	1.12	0.339600448506511	1.79	0.105135818603982	0.00610488115214238	0.26021255155635	0.1387	0.0596	0.0035	0.0019	0.0039	0.0018	0.0015	0.0139	0.1539	0.0033	0.0032	0.0039	0.0999	0.0069	0.0041	0.0015	0.0016	0.1587	0.1034	0.0066	0.0066	0.0055	0.022	0.0032	0.0072	0.1812
3	rs78401414	138008666	1.12	0.339600448506511	1.79	0.105135818603982	0.00620099826180998	0.259416168511762	0.1387	0.0595	0.0035	0.0019	0.0039	0.0018	0.0015	0.0139	0.1539	0.0033	0.0032	0.004	0.0999	0.0068	0.0041	0.0015	0.0016	0.1587	0.1034	0.0066	0.0066	0.0055	0.022	0.0032	0.0072	0.1812
3	rs78008228	138012644	1.12	0.339600448506511	1.79	0.105135818603982	0.00596113663741174	0.255558940540181	0.1386	0.0595	0.0035	0.0019	0.0039	0.0018	0.0015	0.014	0.1539	0.0033	0.0032	0.004	0.0998	0.0068	0.0041	0.0015	0.0016	0.1586	0.1034	0.0067	0.0066	0.0055	0.022	0.0032	0.0072	0.1812
3	rs73227573	138024563	1.12	0.339600448506511	1.79	0.105135818603982	0.00596461108563309	0.254767063541176	0.1385	0.0595	0.0035	0.0019	0.0038	0.0018	0.0015	0.0141	0.1538	0.0034	0.0032	0.004	0.0997	0.0068	0.0041	0.0015	0.0016	0.1585	0.1034	0.0067	0.0066	0.0055	0.022	0.0033	0.0073	0.1811
3	rs9846480	138025396	1.12	0.339600448506511	1.79	0.105135818603982	0.00633097139758971	0.266152358239991	0.1385	0.0595	0.0035	0.0019	0.0038	0.0018	0.0015	0.0141	0.1538	0.0034	0.0032	0.004	0.0997	0.0068	0.0041	0.0015	0.0016	0.1585	0.1034	0.0067	0.0066	0.0055	0.022	0.0033	0.0074	0.1811
3	rs7638688	138025621	1.12	0.339600448506511	1.79	0.105135818603982	0.00632733282417202	0.265579407875778	0.1385	0.0595	0.0035	0.0019	0.0038	0.0018	0.0015	0.0141	0.1539	0.0034	0.0032	0.004	0.0997	0.0068	0.0041	0.0015	0.0016	0.1585	0.1035	0.0067	0.0066	0.0055	0.022	0.0033	0.0074	0.1811
3	rs116555642	138027232	1.12	0.339600448506511	1.79	0.105135818603982	0.00568487691220575	0.246779211477227	0.1385	0.0595	0.0035	0.0019	0.0038	0.0018	0.0015	0.0142	0.1538	0.0034	0.0032	0.004	0.0997	0.0068	0.0041	0.0015	0.0016	0.1585	0.1034	0.0067	0.0066	0.0055	0.022	0.0033	0.0074	0.1811
3	rs116036397	138055881	1.11	0.375177619549844	1.78	0.116496372702931	0.01817629562064	0.13675774220584	0.1396	0.0603	0.003	0.0023	0.0039	0.0018	0.0015	0.015	0.1528	0.0045	0.003	0.0036	0.0998	0.0066	0.0045	0.0015	0.0016	0.1579	0.1022	0.0068	0.0062	0.0051	0.0218	0.0035	0.008	0.1806
3	rs9845672	138061954	1.11	0.375177619549844	1.78	0.116496372702931	0.0242279034122083	0.135479749741166	0.1397	0.0604	0.003	0.0023	0.0039	0.0018	0.0015	0.0151	0.1528	0.0046	0.003	0.0035	0.0999	0.0066	0.0045	0.0015	0.0016	0.1579	0.1021	0.0068	0.0062	0.0051	0.0218	0.0035	0.008	0.1806
3	rs9289557	138071604	1.11	0.375177619549844	1.78	0.116496372702931	0.0227924499126096	0.128351514075649	0.1396	0.0604	0.003	0.0023	0.0039	0.0018	0.0015	0.0151	0.1526	0.0046	0.003	0.0035	0.0999	0.0066	0.0045	0.0015	0.0015	0.158	0.102	0.0068	0.0062	0.005	0.0218	0.0037	0.008	0.1805
3	rs11914711	138071686	1.11	0.375177619549844	1.78	0.116496372702931	0.0228779504210839	0.127370324927929	0.1396	0.0604	0.003	0.0023	0.0039	0.0018	0.0015	0.0151	0.1526	0.0047	0.003	0.0035	0.0999	0.0066	0.0045	0.0015	0.0015	0.158	0.102	0.0068	0.0062	0.005	0.0216	0.0037	0.008	0.1805
3	rs77137226	138072769	1.11	0.375177619549844	1.79	0.105135818603982	0.0226788070210428	0.12648076842974	0.1396	0.0604	0.003	0.0023	0.0039	0.0018	0.0015	0.0151	0.1526	0.0047	0.003	0.0035	0.0999	0.0066	0.0045	0.0015	0.0015	0.1581	0.102	0.0068	0.0062	0.005	0.0216	0.0037	0.0081	0.1805
3	rs1199333	138091701	1.11	0.375177619549844	1.79	0.105135818603982	0.0212473396185276	0.104604167606527	0.1393	0.0604	0.0028	0.0023	0.004	0.0018	0.0015	0.0151	0.1521	0.0047	0.0032	0.0034	0.1001	0.0068	0.0044	0.0015	0.0015	0.1589	0.1017	0.0069	0.0062	0.005	0.0217	0.0037	0.0082	0.1804
3	rs79963664	138103100	1.11	0.375177619549844	1.79	0.105135818603982	0.0267339749997502	0.0944724422579487	0.1389	0.0605	0.0028	0.0023	0.0041	0.0018	0.0015	0.015	0.152	0.0049	0.0032	0.0033	0.1001	0.0068	0.0044	0.0014	0.0014	0.1594	0.1015	0.007	0.0062	0.005	0.0218	0.0036	0.0083	0.1803
3	rs774009	138104780	1.11	0.375177619549844	1.78	0.116496372702931	0.0286747384488661	0.0952680550137495	0.1389	0.0605	0.0028	0.0023	0.0041	0.0018	0.0015	0.015	0.152	0.0049	0.0032	0.0033	0.1001	0.0069	0.0044	0.0014	0.0014	0.1594	0.1015	0.007	0.0062	0.005	0.0218	0.0035	0.0083	0.1803
3	rs73227594	138108525	1.11	0.375177619549844	1.78	0.116496372702931	0.0325447809508494	0.086969890460622	0.1388	0.0606	0.0027	0.0022	0.0041	0.0018	0.0015	0.015	0.1519	0.005	0.0033	0.0033	0.1	0.0069	0.0044	0.0014	0.0014	0.1595	0.1015	0.007	0.0062	0.005	0.0217	0.0035	0.0084	0.1803
3	rs115031090	138112846	1.11	0.375177619549844	1.78	0.116496372702931	0.0334949631083124	0.0858200580892257	0.1388	0.0606	0.0027	0.0022	0.0041	0.0018	0.0015	0.015	0.1519	0.005	0.0033	0.0033	0.1	0.0069	0.0044	0.0014	0.0014	0.1595	0.1015	0.007	0.0062	0.005	0.0217	0.0035	0.0084	0.1803
3	rs2306374	138119952	1.11	0.375177619549844	1.78	0.116496372702931	0.035401269421807	0.0854381458425069	0.1388	0.0606	0.0027	0.0022	0.0041	0.0018	0.0015	0.015	0.1518	0.005	0.0033	0.0033	0.1	0.0069	0.0044	0.0014	0.0014	0.1595	0.1015	0.007	0.0062	0.005	0.0217	0.0035	0.0085	0.1804
3	rs113798826	138121291	1.11	0.375177619549844	1.78	0.116496372702931	0.034172771100712	0.0838416024055683	0.1389	0.0605	0.0027	0.0022	0.0041	0.0018	0.0015	0.015	0.1519	0.005	0.0033	0.0033	0.0998	0.0069	0.0044	0.0014	0.0014	0.1594	0.1015	0.007	0.0062	0.005	0.0217	0.0035	0.0085	0.1805
3	rs9818870	138122122	1.11	0.375177619549844	1.78	0.116496372702931	0.0328388920269688	0.0821069616922733	0.1389	0.0605	0.0027	0.0022	0.0041	0.0018	0.0015	0.015	0.1519	0.005	0.0033	0.0033	0.0997	0.0069	0.0044	0.0014	0.0014	0.1594	0.1014	0.007	0.0063	0.005	0.0217	0.0035	0.0085	0.1805
3	rs10471	138124215	1.11	0.375177619549844	1.78	0.116496372702931	0.0322768033890608	0.0812077591975506	0.1387	0.0606	0.0027	0.0022	0.0041	0.0018	0.0015	0.015	0.1519	0.005	0.0033	0.0033	0.0997	0.0069	0.0044	0.0014	0.0014	0.1595	0.1015	0.007	0.0063	0.005	0.0218	0.0035	0.0085	0.1805
3	rs1871516	138132434	1.11	0.375177619549844	1.77	0.128753168183355	0.0577165551686498	0.0825580642487778	0.1385	0.0608	0.0026	0.0022	0.004	0.0018	0.0016	0.0153	0.1521	0.0052	0.0032	0.0032	0.0991	0.0069	0.0044	0.0013	0.0014	0.16	0.1015	0.0071	0.0062	0.0048	0.0214	0.0035	0.0086	0.181
3	rs116431358	138136934	1.11	0.375177619549844	1.77	0.128753168183355	0.0697719050460661	0.0812077591975506	0.1386	0.0606	0.0025	0.0022	0.004	0.0018	0.0016	0.0154	0.1524	0.0053	0.0032	0.0032	0.0989	0.0068	0.0043	0.0013	0.0014	0.1597	0.1012	0.0071	0.0061	0.0047	0.0218	0.0035	0.0086	0.1812
3	rs114475373	138151565	1.11	0.375177619549844	1.77	0.128753168183355	0.112418524039315	0.0809835855775281	0.1388	0.0604	0.0023	0.0022	0.0038	0.0017	0.0015	0.0155	0.1531	0.0055	0.0031	0.0031	0.0986	0.0068	0.0042	0.0012	0.0013	0.1593	0.1007	0.0072	0.0061	0.0046	0.0226	0.0034	0.0087	0.1816
3	rs1679153	138151971	1.11	0.375177619549844	1.77	0.128753168183355	0.117728870799041	0.0813573477662263	0.1388	0.0604	0.0023	0.0022	0.0038	0.0017	0.0015	0.0155	0.1532	0.0055	0.0031	0.0031	0.0986	0.0068	0.0042	0.0012	0.0013	0.1593	0.1007	0.0072	0.0061	0.0046	0.0227	0.0034	0.0087	0.1816
3	rs57521136	138155475	1.12	0.339600448506511	1.77	0.128753168183355	0.19523330092196	0.0816568593424426	0.1398	0.0607	0.0022	0.0021	0.0036	0.002	0.0015	0.0156	0.1533	0.0057	0.0031	0.003	0.0978	0.0068	0.0041	0.0011	0.0013	0.1592	0.1005	0.0073	0.006	0.0045	0.0234	0.0032	0.0089	0.181
3	rs11706600	138156826	1.12	0.339600448506511	1.77	0.128753168183355	0.229042131766124	0.0897543985335138	0.1403	0.0609	0.0021	0.002	0.0035	0.0019	0.0015	0.0156	0.1535	0.0058	0.003	0.0029	0.0978	0.0068	0.004	0.0011	0.0012	0.1593	0.1004	0.0073	0.006	0.0045	0.0235	0.0032	0.0089	0.1805
3	rs9843291	138158607	1.12	0.339600448506511	1.77	0.128753168183355	0.236510296594103	0.0917871177191262	0.1404	0.061	0.0021	0.002	0.0035	0.0019	0.0015	0.0156	0.1535	0.0058	0.003	0.0029	0.0978	0.0068	0.004	0.0011	0.0012	0.1593	0.1003	0.0073	0.006	0.0045	0.0235	0.0032	0.0089	0.1803
3	rs79068380	138159310	1.12	0.339600448506511	1.77	0.128753168183355	0.239689964652017	0.0916301132588253	0.1405	0.061	0.0021	0.002	0.0035	0.0019	0.0015	0.0157	0.1535	0.0058	0.003	0.0029	0.0977	0.0068	0.004	0.0011	0.0012	0.1593	0.1003	0.0073	0.006	0.0045	0.0236	0.0032	0.0089	0.1803
3	rs62282903	138170642	1.12	0.339600448506511	1.77	0.128753168183355	0.349285646245838	0.0948699198630098	0.1415	0.0613	0.002	0.002	0.0034	0.0021	0.0015	0.0157	0.1539	0.0059	0.003	0.0028	0.0974	0.0067	0.0039	0.0011	0.0011	0.1594	0.1	0.0074	0.006	0.0044	0.0239	0.0031	0.0091	0.179
3	rs774016	138170684	1.12	0.339600448506511	1.77	0.128753168183355	0.350975218602373	0.094949494324367	0.1415	0.0613	0.002	0.002	0.0034	0.0021	0.0015	0.0157	0.1539	0.0059	0.003	0.0028	0.0974	0.0067	0.0039	0.0011	0.0011	0.1595	0.1	0.0074	0.006	0.0044	0.0239	0.0031	0.0091	0.179
3	rs17282731	138174523	1.12	0.339600448506511	1.77	0.128753168183355	0.449624451142717	0.0987998293315967	0.1422	0.0615	0.002	0.002	0.0034	0.0022	0.0015	0.0157	0.1541	0.006	0.0029	0.0028	0.0971	0.0067	0.0039	0.001	0.0011	0.1595	0.0998	0.0074	0.006	0.0044	0.0242	0.0031	0.0091	0.178
3	rs774003	138175363	1.12	0.339600448506511	1.76	0.141944438278083	0.475059516944039	0.10017783667289	0.1424	0.0616	0.002	0.002	0.0033	0.0022	0.0015	0.0157	0.1541	0.006	0.0029	0.0028	0.097	0.0066	0.0038	0.001	0.0011	0.1595	0.0998	0.0074	0.006	0.0044	0.0242	0.003	0.0091	0.178
3	rs808925	138177119	1.12	0.339600448506511	1.76	0.141944438278083	0.486879944160409	0.109945540879204	0.1421	0.0619	0.0019	0.0019	0.0033	0.0023	0.0014	0.0157	0.1543	0.006	0.0029	0.0027	0.0973	0.0066	0.0037	0.001	0.0011	0.1596	0.0997	0.0074	0.0059	0.0044	0.0243	0.003	0.0091	0.1779
3	rs61732466	138187016	1.12	0.339600448506511	1.75	0.156107803097264	0.547411633824688	0.113932799670477	0.1418	0.062	0.0019	0.002	0.0033	0.0023	0.0014	0.0158	0.1545	0.0061	0.003	0.0027	0.097	0.0066	0.0036	9e-04	0.0011	0.1596	0.1	0.0075	0.0059	0.0043	0.0244	0.003	0.0092	0.1776
3	rs3813264	138189658	1.12	0.339600448506511	1.74	0.171280181914382	0.56893774339961	0.119883745808456	0.1418	0.0621	0.0019	0.002	0.0033	0.0023	0.0014	0.0158	0.1546	0.0061	0.003	0.0027	0.097	0.0066	0.0036	9e-04	0.0011	0.1596	0.1001	0.0075	0.0059	0.0043	0.0244	0.003	0.0092	0.1776
3	rs10935282	138191232	1.12	0.339600448506511	1.73	0.187497716434302	0.592558262355943	0.12347371658038	0.1418	0.0621	0.0019	0.002	0.0033	0.0023	0.0013	0.0157	0.1547	0.0061	0.003	0.0027	0.0969	0.0066	0.0036	9e-04	0.0011	0.1596	0.1	0.0075	0.0059	0.0043	0.0245	0.003	0.0092	0.1776
3	rs35537868	138191448	1.12	0.339600448506511	1.73	0.187497716434302	0.58581250550412	0.123033788456447	0.1418	0.0621	0.0019	0.002	0.0033	0.0023	0.0013	0.0157	0.1548	0.0061	0.003	0.0027	0.0969	0.0066	0.0036	9e-04	0.0011	0.1595	0.0999	0.0075	0.0059	0.0043	0.0245	0.003	0.0092	0.1776
3	rs115810921	138195559	1.12	0.339600448506511	1.73	0.187497716434302	0.594883242387029	0.128440851823813	0.1415	0.0621	0.0019	0.002	0.0033	0.0022	0.0013	0.0157	0.1548	0.0062	0.003	0.0027	0.0967	0.0066	0.0036	9e-04	0.0011	0.1595	0.1004	0.0075	0.0059	0.0043	0.0246	0.003	0.0092	0.1776
3	rs78680056	138197825	1.12	0.339600448506511	1.73	0.187497716434302	0.598241358352272	0.129156384421909	0.1414	0.0622	0.0019	0.002	0.0033	0.0022	0.0013	0.0157	0.1548	0.0062	0.003	0.0027	0.0966	0.0066	0.0036	9e-04	0.0011	0.1595	0.1005	0.0075	0.0059	0.0043	0.0246	0.003	0.0092	0.1776
3	rs116246525	138213125	1.12	0.339600448506511	1.73	0.187497716434302	0.640489808432962	0.138774884672921	0.1406	0.0622	0.002	0.002	0.0033	0.0019	0.0011	0.0158	0.155	0.0062	0.003	0.0027	0.0959	0.0065	0.0036	8e-04	9e-04	0.1594	0.1021	0.0076	0.0059	0.0043	0.0249	0.0029	0.0093	0.1775
3	rs35340237	138218994	1.12	0.339600448506511	1.73	0.187497716434302	0.659592827240831	0.144051042137703	0.1404	0.0623	0.002	0.002	0.0033	0.0019	0.0011	0.0158	0.155	0.0062	0.003	0.0027	0.0958	0.0065	0.0036	8e-04	9e-04	0.1594	0.1024	0.0076	0.0059	0.0043	0.025	0.0029	0.0093	0.1775
3	rs116003932	138225458	1.12	0.339600448506511	1.73	0.187497716434302	0.655437016747621	0.143120227883064	0.1405	0.0623	0.002	0.002	0.0033	0.0019	0.0011	0.0158	0.1551	0.0062	0.003	0.0027	0.0958	0.0065	0.0036	8e-04	8e-04	0.1594	0.1023	0.0076	0.0059	0.0043	0.025	0.0029	0.0093	0.1775
3	rs58873565	138231263	1.12	0.339600448506511	1.73	0.187497716434302	0.65515084735941	0.150154294629113	0.1405	0.0624	0.002	0.002	0.0033	0.0018	0.001	0.0157	0.1552	0.0062	0.0031	0.0027	0.0957	0.0065	0.0036	8e-04	8e-04	0.1595	0.1021	0.0077	0.0059	0.0043	0.0249	0.0029	0.0094	0.1775
3	rs73229524	138236118	1.12	0.339600448506511	1.73	0.187497716434302	0.629066393163425	0.145077461714473	0.1407	0.0625	0.0019	0.002	0.0033	0.0018	0.0011	0.0157	0.1553	0.0062	0.0031	0.0027	0.0956	0.0065	0.0036	8e-04	8e-04	0.1595	0.102	0.0077	0.0059	0.0044	0.0249	0.0029	0.0094	0.1774
3	rs79001431	138256925	1.12	0.339600448506511	1.7	0.24276969786222	0.626750911676073	0.144330712889343	0.1407	0.0625	0.0019	0.002	0.0033	0.0018	0.0011	0.0157	0.1553	0.0062	0.0031	0.0027	0.0956	0.0065	0.0036	8e-04	8e-04	0.1595	0.102	0.0077	0.0059	0.0044	0.0249	0.0029	0.0094	0.1773
3	rs1673607	138289221	1.12	0.339600448506511	1.69	0.263511633917478	0.628153767771464	0.144703912858457	0.1407	0.0625	0.0019	0.002	0.0033	0.0018	0.0011	0.0157	0.1553	0.0062	0.0031	0.0027	0.0957	0.0065	0.0036	8e-04	8e-04	0.1595	0.102	0.0077	0.0059	0.0044	0.0249	0.0029	0.0094	0.1773
3	rs55729191	138291532	1.12	0.339600448506511	1.69	0.263511633917478	0.632934197233608	0.144051042137703	0.1407	0.0625	0.002	0.002	0.0033	0.0017	0.0011	0.0157	0.1554	0.0062	0.0031	0.0027	0.0957	0.0065	0.0036	8e-04	8e-04	0.1595	0.102	0.0077	0.0059	0.0044	0.0249	0.0029	0.0094	0.1771
3	rs78338341	138301829	1.12	0.339600448506511	1.69	0.263511633917478	0.629839087594865	0.144984041816676	0.1407	0.0625	0.002	0.002	0.0033	0.0017	0.0011	0.0157	0.1554	0.0062	0.0031	0.0027	0.0957	0.0065	0.0036	8e-04	8e-04	0.1595	0.1019	0.0077	0.0059	0.0044	0.0248	0.0029	0.0094	0.1773
3	rs116068626	138312893	1.12	0.339600448506511	1.69	0.263511633917478	0.544649806286065	0.150154294629113	0.1408	0.0625	0.002	0.002	0.0033	0.0017	0.0011	0.0157	0.1555	0.0061	0.0031	0.0026	0.0957	0.0065	0.0035	8e-04	8e-04	0.1597	0.102	0.0077	0.0059	0.0043	0.0248	0.0028	0.0094	0.1772
3	rs13087696	138313592	1.12	0.339600448506511	1.69	0.263511633917478	0.544255797414858	0.149870600827366	0.1408	0.0625	0.002	0.002	0.0033	0.0017	0.0011	0.0157	0.1555	0.0061	0.0031	0.0026	0.0957	0.0065	0.0035	8e-04	8e-04	0.1597	0.102	0.0077	0.0059	0.0043	0.0248	0.0028	0.0094	0.1772
3	rs77947724	138314012	1.12	0.339600448506511	1.69	0.263511633917478	0.544518455046228	0.149776079071407	0.1408	0.0625	0.002	0.002	0.0033	0.0017	0.0011	0.0157	0.1555	0.0061	0.0031	0.0026	0.0957	0.0065	0.0035	8e-04	8e-04	0.1597	0.102	0.0077	0.0059	0.0043	0.0248	0.0028	0.0094	0.1772
3	rs111711785	138316796	1.12	0.339600448506511	1.69	0.263511633917478	0.544058843437469	0.149870600827366	0.1408	0.0625	0.002	0.002	0.0033	0.0017	0.0011	0.0157	0.1555	0.0061	0.0031	0.0027	0.0957	0.0065	0.0035	8e-04	8e-04	0.1596	0.102	0.0077	0.0059	0.0043	0.0248	0.0028	0.0094	0.1772
3	rs13321441	138338944	1.12	0.339600448506511	1.69	0.263511633917478	0.524792001220007	0.153668968817247	0.1405	0.0627	0.002	0.002	0.0034	0.0015	0.0011	0.0157	0.1557	0.0061	0.0031	0.0026	0.0959	0.0065	0.0036	8e-04	8e-04	0.1596	0.1021	0.0077	0.0059	0.0043	0.0249	0.0029	0.0093	0.1768
3	rs361076	138344699	1.12	0.339600448506511	1.69	0.263511633917478	0.524727469247518	0.153859779379064	0.1405	0.0627	0.002	0.002	0.0034	0.0015	0.0011	0.0157	0.1557	0.0061	0.0031	0.0026	0.0959	0.0065	0.0036	8e-04	8e-04	0.1596	0.1021	0.0078	0.0059	0.0043	0.0249	0.0029	0.0093	0.1768
3	rs76622691	138345150	1.12	0.339600448506511	1.69	0.263511633917478	0.521055389822579	0.153573595268174	0.1405	0.0627	0.002	0.002	0.0034	0.0015	0.0011	0.0157	0.1557	0.0061	0.0031	0.0026	0.0959	0.0065	0.0036	8e-04	8e-04	0.1596	0.1021	0.0078	0.0059	0.0043	0.0249	0.0029	0.0093	0.1768
3	rs641320	138347957	1.13	0.306408690300974	1.69	0.263511633917478	0.446336609693356	0.164776365116325	0.1398	0.0629	0.002	0.0021	0.0037	0.001	0.0011	0.0156	0.1559	0.0061	0.0031	0.0027	0.0963	0.0063	0.0036	7e-04	9e-04	0.1593	0.1017	0.0077	0.0058	0.0043	0.0253	0.003	0.0089	0.1777
3	rs17282752	138348310	1.13	0.306408690300974	1.7	0.24276969786222	0.453946445672352	0.189020323484929	0.1404	0.063	0.0019	0.0021	0.0037	9e-04	0.001	0.0157	0.1564	0.0061	0.0029	0.0026	0.0963	0.0062	0.0035	7e-04	9e-04	0.16	0.1015	0.0077	0.0058	0.0041	0.0253	0.003	0.0085	0.1774
3	rs601032	138349332	1.14	0.275532638758866	1.7	0.24276969786222	0.402525019792148	0.195206015803662	0.1406	0.0631	0.002	0.0021	0.0038	8e-04	0.001	0.0158	0.1569	0.006	0.0029	0.0026	0.0963	0.0062	0.0034	8e-04	9e-04	0.1603	0.1009	0.0076	0.0057	0.0039	0.0253	0.003	0.0083	0.1769
3	rs114332814	138359210	1.14	0.275532638758866	1.7	0.24276969786222	0.371794890124258	0.189738499501101	0.1406	0.0631	0.002	0.0022	0.0038	8e-04	0.001	0.0159	0.1569	0.006	0.0029	0.0027	0.0963	0.0065	0.0034	8e-04	9e-04	0.1603	0.1008	0.0076	0.0057	0.0038	0.0253	0.003	0.0083	0.1766
3	Affx-21256514	138372984	1.14	0.275532638758866	1.7	0.24276969786222	0.35129248160163	0.182396111102832	0.1407	0.0632	0.002	0.0022	0.0038	8e-04	0.001	0.0159	0.1569	0.006	0.003	0.0027	0.0963	0.0067	0.0034	9e-04	9e-04	0.1604	0.1006	0.0076	0.0057	0.0038	0.0254	0.0031	0.0083	0.1764
3	rs603723	138378970	1.14	0.275532638758866	1.72	0.204795704918344	0.351080956512404	0.181991115950317	0.1407	0.0632	0.002	0.0022	0.0038	8e-04	0.001	0.0159	0.1569	0.006	0.003	0.0027	0.0963	0.0067	0.0034	9e-04	9e-04	0.1604	0.1006	0.0076	0.0057	0.0038	0.0254	0.0031	0.0083	0.1764
3	rs28763909	138383013	1.14	0.275532638758866	1.72	0.204795704918344	0.348863910492437	0.18118205421371	0.1406	0.0632	0.002	0.0022	0.0038	8e-04	0.001	0.0159	0.1569	0.006	0.003	0.0027	0.0963	0.0068	0.0034	9e-04	9e-04	0.1604	0.1006	0.0076	0.0057	0.0038	0.0254	0.0031	0.0084	0.1764
3	Affx-35294615	138385415	1.14	0.275532638758866	1.72	0.204795704918344	0.347758105730007	0.180878975749788	0.1406	0.0631	0.002	0.0022	0.0038	8e-04	0.001	0.0159	0.1569	0.006	0.003	0.0027	0.0963	0.0068	0.0034	9e-04	9e-04	0.1604	0.1006	0.0076	0.0057	0.0038	0.0254	0.0031	0.0084	0.1764
3	rs114716732	138394495	1.14	0.275532638758866	1.72	0.204795704918344	0.347810721987522	0.18108100866617	0.1406	0.0631	0.002	0.0022	0.0038	8e-04	0.001	0.0159	0.1569	0.006	0.003	0.0027	0.0963	0.0068	0.0034	9e-04	9e-04	0.1604	0.1006	0.0076	0.0057	0.0038	0.0254	0.0031	0.0084	0.1764
3	rs115258686	138400541	1.14	0.275532638758866	1.72	0.204795704918344	0.349549364641329	0.180878975749788	0.1406	0.0631	0.002	0.0022	0.0038	8e-04	0.001	0.0159	0.1568	0.006	0.003	0.0027	0.0963	0.0068	0.0034	9e-04	9e-04	0.1604	0.1008	0.0076	0.0057	0.0038	0.0254	0.0031	0.0084	0.1763
3	rs117271530	138468700	1.14	0.275532638758866	1.72	0.204795704918344	0.347600281629358	0.18108100866617	0.1405	0.0631	0.002	0.0022	0.0038	8e-04	0.001	0.0159	0.1569	0.006	0.003	0.0027	0.096	0.0068	0.0034	9e-04	9e-04	0.1605	0.1006	0.0076	0.0057	0.0038	0.0254	0.0031	0.0085	0.1764
3	rs114503752	138474414	1.14	0.275532638758866	1.71	0.223208546872115	0.347652885550828	0.18108100866617	0.1405	0.0631	0.002	0.0022	0.0038	8e-04	0.001	0.0159	0.157	0.006	0.003	0.0027	0.096	0.0068	0.0034	9e-04	9e-04	0.1605	0.1006	0.0076	0.0057	0.0038	0.0254	0.0031	0.0085	0.1764
3	rs28763911	138477864	1.14	0.275532638758866	1.71	0.223208546872115	0.347600281629358	0.18108100866617	0.1405	0.0631	0.002	0.0022	0.0038	8e-04	0.001	0.0159	0.157	0.006	0.003	0.0027	0.096	0.0068	0.0034	9e-04	9e-04	0.1605	0.1006	0.0076	0.0057	0.0038	0.0254	0.0031	0.0085	0.1764
3	rs361072	138478544	1.14	0.275532638758866	1.68	0.285465824887251	0.347284744460249	0.18108100866617	0.1405	0.0631	0.002	0.0022	0.0038	8e-04	0.001	0.0159	0.157	0.006	0.003	0.0027	0.0958	0.0068	0.0034	9e-04	9e-04	0.1605	0.1006	0.0076	0.0057	0.0038	0.0254	0.0031	0.0085	0.1764
3	rs116223864	138482428	1.14	0.275532638758866	1.68	0.285465824887251	0.347915966837923	0.182598724583481	0.1405	0.0631	0.002	0.0022	0.0038	8e-04	0.001	0.0159	0.157	0.006	0.003	0.0027	0.0958	0.0068	0.0034	9e-04	9e-04	0.1605	0.1006	0.0076	0.0057	0.0038	0.0254	0.0031	0.0085	0.1764
3	rs34173962	138542633	1.14	0.275532638758866	1.68	0.285465824887251	0.357401894682526	0.18330847945307	0.1405	0.0631	0.002	0.0022	0.0038	8e-04	0.001	0.0159	0.157	0.006	0.003	0.0027	0.0958	0.0068	0.0034	9e-04	9e-04	0.1605	0.1005	0.0076	0.0057	0.0038	0.0254	0.0031	0.0085	0.1764
3	rs6773514	138563645	1.14	0.275532638758866	1.68	0.285465824887251	0.448547124596293	0.154432718292155	0.1406	0.0628	0.0021	0.0026	0.004	8e-04	0.001	0.0159	0.1579	0.0061	0.003	0.0028	0.0951	0.0069	0.0035	0.0011	0.001	0.1604	0.0996	0.0077	0.0057	0.0038	0.0256	0.0031	0.0085	0.1758
3	rs11716652	138565389	1.14	0.275532638758866	1.68	0.285465824887251	0.453344955602917	0.158560926491128	0.1406	0.0628	0.0021	0.0026	0.004	8e-04	0.001	0.0159	0.1579	0.0061	0.003	0.0028	0.0951	0.0069	0.0035	0.0011	0.001	0.1603	0.0996	0.0077	0.0057	0.0038	0.0256	0.0031	0.0085	0.1758
3	rs78514989	138578506	1.17	0.196050020118376	1.68	0.285465824887251	0.343039492507456	0.0951883754322282	0.1409	0.0632	0.0023	0.0027	0.0042	0.0011	0.0011	0.0164	0.1572	0.0061	0.0032	0.0029	0.095	0.0073	0.0037	0.0017	0.001	0.1587	0.0981	0.0076	0.0058	0.0041	0.0255	0.0035	0.0088	0.1754
3	rs13080973	138596050	1.17	0.196050020118376	1.67	0.308662716071979	0.319847673492759	0.0715852094895178	0.1412	0.0635	0.0024	0.0028	0.0044	0.0012	0.0012	0.0167	0.1568	0.0061	0.0032	0.003	0.0948	0.0076	0.0039	0.0021	9e-04	0.1575	0.097	0.0076	0.0059	0.0043	0.0254	0.0038	0.009	0.1751
3	rs4508810	138596364	1.17	0.196050020118376	1.67	0.308662716071979	0.319696576764215	0.0710889082410334	0.1412	0.0635	0.0024	0.0028	0.0044	0.0012	0.0012	0.0167	0.1568	0.0061	0.0032	0.003	0.0948	0.0076	0.0039	0.0021	9e-04	0.1575	0.097	0.0076	0.0059	0.0043	0.0254	0.0038	0.009	0.1751
3	rs58944102	138598954	1.17	0.196050020118376	1.67	0.308662716071979	0.321007325938943	0.0720117473988008	0.1412	0.0635	0.0024	0.0028	0.0044	0.0012	0.0012	0.0167	0.1568	0.0061	0.0032	0.003	0.0948	0.0076	0.0039	0.0021	9e-04	0.1575	0.0969	0.0076	0.0059	0.0043	0.0254	0.0038	0.009	0.1751
3	rs9820131	138608009	1.17	0.196050020118376	1.67	0.308662716071979	0.335300966875755	0.0795696654888375	0.1411	0.0635	0.0024	0.0028	0.0044	0.0012	0.0012	0.0167	0.1568	0.0061	0.0032	0.003	0.0947	0.0076	0.0039	0.0021	0.001	0.1575	0.0967	0.0076	0.0059	0.0043	0.0254	0.0039	0.0091	0.1751
3	rs17484792	138608662	1.17	0.196050020118376	1.67	0.308662716071979	0.337680261666136	0.0839173532368919	0.1411	0.0635	0.0024	0.0028	0.0044	0.0012	0.0012	0.0167	0.1568	0.0061	0.0032	0.003	0.0947	0.0076	0.0039	0.0021	0.001	0.1575	0.0967	0.0075	0.0059	0.0043	0.0254	0.0039	0.0091	0.1751
3	rs59509299	138619852	1.17	0.196050020118376	1.67	0.308662716071979	0.357722134151022	0.0677244383514736	0.1407	0.0638	0.0024	0.0029	0.0044	0.0012	0.0012	0.017	0.1568	0.0062	0.0033	0.003	0.0946	0.0076	0.0039	0.0023	0.001	0.1569	0.0965	0.0076	0.006	0.0043	0.0255	0.0039	0.0091	0.1751
3	rs17485052	138638081	1.17	0.196050020118376	1.67	0.308662716071979	0.389594004404344	0.0758247429028631	0.1402	0.064	0.0024	0.0029	0.0044	0.0013	0.0013	0.017	0.1568	0.0062	0.0033	0.003	0.0945	0.0076	0.0039	0.0024	0.001	0.1567	0.0969	0.0076	0.006	0.0043	0.0256	0.004	0.0091	0.1749
3	rs9846784	138645013	1.17	0.196050020118376	1.67	0.308662716071979	0.549322452486924	0.0567518894301204	0.1394	0.0644	0.0025	0.0032	0.0043	0.0013	0.0013	0.0171	0.157	0.0062	0.0033	0.0029	0.0941	0.0075	0.0039	0.0027	0.001	0.1568	0.0969	0.0076	0.006	0.0044	0.0257	0.004	0.009	0.1745
3	rs76212286	138647663	1.18	0.173671271070618	1.67	0.308662716071979	0.43772562042051	0.0345414593067033	0.1392	0.0648	0.0025	0.0034	0.0043	0.0014	0.0014	0.0174	0.1566	0.0057	0.0032	0.0029	0.0938	0.0076	0.0039	0.0029	0.0012	0.1562	0.0973	0.0074	0.0059	0.0046	0.0255	0.0042	0.0091	0.1749
3	rs112312071	138649291	1.18	0.173671271070618	1.67	0.308662716071979	0.37879784303245	0.0258739064348485	0.1389	0.0651	0.0025	0.0036	0.0044	0.0015	0.0016	0.0177	0.1562	0.0052	0.0032	0.0028	0.0934	0.0078	0.004	0.0031	0.0013	0.1556	0.0976	0.0072	0.0058	0.0047	0.0253	0.0043	0.0092	0.1752
3	rs116009468	138649627	1.18	0.173671271070618	1.67	0.308662716071979	0.384869082050429	0.0251563994761228	0.1389	0.0651	0.0025	0.0036	0.0043	0.0015	0.0016	0.0178	0.1562	0.0052	0.0031	0.0028	0.0933	0.0077	0.004	0.0031	0.0013	0.1555	0.0977	0.0072	0.0058	0.0047	0.0253	0.0043	0.0093	0.1753
3	rs68035927	138649661	1.18	0.173671271070618	1.68	0.285465824887251	0.382545192163959	0.0243606587246182	0.1389	0.0651	0.0025	0.0036	0.0043	0.0015	0.0016	0.0178	0.1561	0.0052	0.0031	0.0028	0.0933	0.0077	0.004	0.0031	0.0013	0.1555	0.0977	0.0072	0.0058	0.0047	0.0253	0.0043	0.0093	0.1753
3	rs34249013	138651670	1.18	0.173671271070618	1.68	0.285465824887251	0.423771508530748	0.0220886267442524	0.1392	0.0652	0.0025	0.0037	0.0043	0.0015	0.0016	0.0179	0.1562	0.0052	0.0031	0.0027	0.0925	0.0078	0.0042	0.0031	0.0013	0.1554	0.0976	0.0072	0.0058	0.0046	0.0251	0.0044	0.0093	0.1757
3	rs72630198	138660912	1.18	0.173671271070618	1.67	0.308662716071979	0.529124235293017	0.0207686064913801	0.1394	0.0652	0.0026	0.004	0.0043	0.0016	0.0018	0.0179	0.1557	0.0051	0.003	0.0026	0.092	0.0078	0.0042	0.0031	0.0013	0.1554	0.0977	0.0071	0.0058	0.0046	0.0247	0.0043	0.0094	0.1764
3	rs114691075	138661024	1.18	0.173671271070618	1.67	0.308662716071979	0.539865178508268	0.0210949328584527	0.1395	0.0652	0.0026	0.004	0.0043	0.0016	0.0018	0.0179	0.1557	0.0051	0.003	0.0026	0.092	0.0078	0.0042	0.0031	0.0013	0.1554	0.0977	0.0071	0.0058	0.0046	0.0247	0.0043	0.0094	0.1763
3	rs61750361	138665064	1.18	0.173671271070618	1.67	0.308662716071979	0.782001674548763	0.026555233577288	0.1401	0.0652	0.0026	0.0044	0.0043	0.0017	0.0021	0.0179	0.1566	0.0052	0.003	0.0025	0.0911	0.0077	0.0042	0.003	0.0014	0.1553	0.0985	0.007	0.0058	0.0045	0.0245	0.0042	0.0094	0.1752
3	rs58880010	138669009	1.18	0.173671271070618	1.67	0.308662716071979	0.899851073363204	0.031754780831074	0.1394	0.0652	0.0026	0.0046	0.0042	0.0018	0.0022	0.018	0.1568	0.0052	0.003	0.0024	0.091	0.0077	0.0042	0.0031	0.0014	0.1551	0.0988	0.0069	0.0059	0.0045	0.0244	0.0041	0.0094	0.1753
3	rs116191388	138670599	1.18	0.173671271070618	1.67	0.308662716071979	0.898208555001007	0.0322033852047225	0.1394	0.0652	0.0026	0.0046	0.0042	0.0018	0.0022	0.018	0.1568	0.0052	0.003	0.0024	0.091	0.0077	0.0042	0.0031	0.0014	0.1552	0.0988	0.0069	0.0059	0.0045	0.0244	0.0041	0.0094	0.1753
3	rs12493711	138677571	1.18	0.173671271070618	1.67	0.308662716071979	0.890342019970588	0.0330080728018168	0.1395	0.0652	0.0026	0.0046	0.0042	0.0017	0.0022	0.018	0.1568	0.0051	0.003	0.0024	0.0909	0.0077	0.0042	0.0031	0.0014	0.1553	0.0988	0.0069	0.0059	0.0045	0.0243	0.0041	0.0094	0.1754
3	rs56065354	138690454	1.18	0.173671271070618	1.67	0.308662716071979	0.89689544731852	0.0331599704354993	0.1394	0.0653	0.0026	0.0046	0.0042	0.0018	0.0022	0.018	0.1568	0.0051	0.003	0.0024	0.0908	0.0076	0.0042	0.003	0.0014	0.1553	0.0988	0.0068	0.0059	0.0045	0.0243	0.004	0.0094	0.1756
3	rs78403019	138694954	1.18	0.173671271070618	1.67	0.308662716071979	0.86481591992975	0.0396058611667945	0.1395	0.0652	0.0026	0.0047	0.0042	0.0018	0.0023	0.018	0.1569	0.0051	0.003	0.0024	0.0906	0.0076	0.0042	0.003	0.0015	0.1553	0.0988	0.0068	0.0059	0.0044	0.0241	0.0039	0.0094	0.1759
3	rs9809852	138696439	1.18	0.173671271070618	1.68	0.285465824887251	0.803562553305563	0.0423398292037379	0.1395	0.0653	0.0026	0.0047	0.0042	0.0018	0.0023	0.0181	0.1569	0.0051	0.003	0.0025	0.0904	0.0075	0.0041	0.0029	0.0016	0.1554	0.0989	0.0068	0.0058	0.0044	0.024	0.0038	0.0094	0.1761
3	rs114276323	138696546	1.18	0.173671271070618	1.66	0.333131717406117	0.813217646163846	0.0442269304815476	0.1395	0.0653	0.0026	0.0047	0.0042	0.0018	0.0023	0.018	0.1569	0.0051	0.003	0.0025	0.0904	0.0075	0.0041	0.0029	0.0016	0.1554	0.0989	0.0068	0.0058	0.0044	0.0239	0.0038	0.0094	0.1761
3	rs1511412	138713704	1.17	0.196050020118376	1.66	0.333131717406117	0.86837391193265	0.051393677963029	0.1392	0.0647	0.0024	0.0048	0.0041	0.002	0.0024	0.018	0.1566	0.0052	0.003	0.0026	0.0903	0.0076	0.0041	0.0027	0.0018	0.155	0.0998	0.0067	0.0057	0.0046	0.0232	0.0036	0.0094	0.1775
3	rs9833186	138716224	1.17	0.196050020118376	1.65	0.358901199458623	0.867241152521508	0.0515171046324881	0.1392	0.0647	0.0024	0.0048	0.0041	0.002	0.0024	0.018	0.1566	0.0052	0.003	0.0026	0.0903	0.0076	0.0041	0.0027	0.0018	0.155	0.0998	0.0067	0.0057	0.0046	0.0232	0.0036	0.0094	0.1776
3	rs114330403	138724858	1.17	0.196050020118376	1.65	0.358901199458623	0.869183408994009	0.0547711565714703	0.1392	0.0647	0.0024	0.0048	0.0041	0.002	0.0024	0.018	0.1565	0.0052	0.003	0.0026	0.0903	0.0076	0.0041	0.0027	0.0018	0.155	0.0998	0.0067	0.0056	0.0046	0.0232	0.0036	0.0094	0.1776
3	rs35397731	138726444	1.17	0.196050020118376	1.65	0.358901199458623	0.869264376257817	0.0540125712744071	0.1392	0.0647	0.0024	0.0048	0.0041	0.002	0.0024	0.0179	0.1565	0.0052	0.003	0.0026	0.0904	0.0076	0.0041	0.0027	0.0018	0.155	0.0999	0.0068	0.0056	0.0046	0.0232	0.0036	0.0094	0.1776
3	rs7636403	138762707	1.17	0.196050020118376	1.63	0.414449909043039	0.752002273003349	0.0621356168740305	0.1393	0.0645	0.0024	0.0049	0.0041	0.0021	0.0025	0.0178	0.1564	0.005	0.003	0.0025	0.0904	0.0076	0.0041	0.0027	0.0019	0.155	0.1002	0.0068	0.0056	0.0046	0.0228	0.0035	0.0094	0.1782
3	rs185688877	138762854	1.17	0.196050020118376	1.63	0.414449909043039	0.749645774289815	0.0624705832802539	0.1392	0.0645	0.0024	0.0049	0.0041	0.0021	0.0025	0.0178	0.1564	0.005	0.003	0.0025	0.0904	0.0076	0.0041	0.0027	0.0019	0.155	0.1002	0.0068	0.0056	0.0046	0.0228	0.0035	0.0094	0.1782
3	rs608841	138764229	1.17	0.196050020118376	1.62	0.444280725791627	0.721173884610367	0.0642925244573774	0.1391	0.0645	0.0024	0.0049	0.0041	0.0022	0.0025	0.0178	0.1563	0.005	0.003	0.0025	0.0903	0.0076	0.0041	0.0027	0.0019	0.155	0.1002	0.0068	0.0056	0.0046	0.0228	0.0035	0.0094	0.1783
3	rs78634663	138766305	1.17	0.196050020118376	1.61	0.475515229965307	0.734069084811196	0.0660677823225773	0.1391	0.0645	0.0024	0.0049	0.0041	0.0022	0.0025	0.0178	0.1564	0.005	0.003	0.0025	0.0903	0.0076	0.004	0.0027	0.002	0.155	0.1002	0.0067	0.0056	0.0046	0.0228	0.0035	0.0094	0.1782
3	rs115775951	138766704	1.17	0.196050020118376	1.61	0.475515229965307	0.733542310644888	0.0662739246303819	0.1391	0.0645	0.0024	0.0049	0.0041	0.0022	0.0026	0.0178	0.1564	0.005	0.003	0.0025	0.0903	0.0076	0.004	0.0027	0.002	0.155	0.1003	0.0067	0.0056	0.0046	0.0228	0.0035	0.0094	0.1782
3	rs71314507	138802360	1.17	0.196050020118376	1.61	0.475515229965307	0.724612703341213	0.0719405849697624	0.1389	0.0645	0.0024	0.005	0.0041	0.0022	0.0026	0.0179	0.1566	0.005	0.003	0.0025	0.0903	0.0077	0.004	0.0027	0.0021	0.1548	0.1004	0.0067	0.0056	0.0046	0.0227	0.0035	0.0094	0.1781
3	rs74826900	138803585	1.17	0.196050020118376	1.61	0.475515229965307	0.724762381380676	0.0720117473988008	0.1389	0.0645	0.0024	0.005	0.0041	0.0022	0.0026	0.0179	0.1566	0.005	0.003	0.0025	0.0903	0.0077	0.004	0.0027	0.0021	0.1548	0.1004	0.0067	0.0056	0.0046	0.0227	0.0035	0.0094	0.1781
3	rs683094	138809935	1.17	0.196050020118376	1.61	0.475515229965307	0.721099208109657	0.0722966879026286	0.1389	0.0645	0.0024	0.005	0.0041	0.0022	0.0026	0.0179	0.1566	0.005	0.003	0.0025	0.0904	0.0077	0.004	0.0027	0.0021	0.1548	0.1004	0.0067	0.0056	0.0046	0.0227	0.0035	0.0094	0.1781
3	rs659166	138817806	1.17	0.196050020118376	1.61	0.475515229965307	0.681131764457575	0.0749543415105019	0.1388	0.0645	0.0024	0.005	0.0041	0.0022	0.0026	0.0179	0.1568	0.005	0.003	0.0025	0.0904	0.0078	0.004	0.0027	0.0021	0.1546	0.1004	0.0067	0.0056	0.0045	0.0226	0.0035	0.0094	0.1782
3	rs73231700	138822318	1.17	0.196050020118376	1.61	0.475515229965307	0.657011959572348	0.0761886257580679	0.1387	0.0645	0.0024	0.005	0.0041	0.0022	0.0026	0.0179	0.1569	0.005	0.003	0.0025	0.0904	0.0078	0.004	0.0026	0.0021	0.1545	0.1004	0.0067	0.0056	0.0045	0.0226	0.0035	0.0094	0.1783
3	rs113110666	138823605	1.17	0.196050020118376	1.62	0.444280725791627	0.647801498286915	0.0784605750124373	0.1387	0.0645	0.0024	0.0049	0.0041	0.0022	0.0026	0.0179	0.1569	0.005	0.003	0.0025	0.0904	0.0078	0.004	0.0026	0.0021	0.1546	0.1005	0.0067	0.0056	0.0045	0.0225	0.0034	0.0094	0.1783
3	rs115705980	138830386	1.17	0.196050020118376	1.63	0.414449909043039	0.623110203111552	0.0794214207750481	0.1387	0.0645	0.0024	0.0049	0.0041	0.0022	0.0026	0.0179	0.157	0.005	0.003	0.0025	0.0904	0.0078	0.004	0.0026	0.0022	0.1545	0.1005	0.0067	0.0056	0.0045	0.0225	0.0034	0.0094	0.1784
3	rs940188	138840945	1.17	0.196050020118376	1.64	0.38599849551783	0.427443432119959	0.0875856385991147	0.1382	0.0645	0.0025	0.0047	0.0039	0.0022	0.0027	0.0181	0.1578	0.005	0.003	0.0025	0.0906	0.0081	0.0039	0.0025	0.0023	0.1537	0.1005	0.0066	0.0057	0.0043	0.0219	0.0035	0.0093	0.1792
3	rs114553462	138841404	1.17	0.196050020118376	1.64	0.38599849551783	0.453344955602917	0.081581939666704	0.1382	0.0642	0.0025	0.0047	0.0039	0.0022	0.0027	0.0181	0.1578	0.005	0.003	0.0025	0.0905	0.0081	0.0039	0.0025	0.0023	0.1537	0.1005	0.0066	0.0057	0.0043	0.0218	0.0035	0.0094	0.1792
3	rs10935299	138843870	1.17	0.196050020118376	1.64	0.38599849551783	0.530291001741945	0.0696788039230055	0.1381	0.062	0.0027	0.0048	0.0039	0.0023	0.0028	0.0185	0.1576	0.005	0.003	0.0026	0.0904	0.0082	0.004	0.0025	0.0024	0.1536	0.1006	0.0066	0.0056	0.0042	0.0219	0.0038	0.0105	0.1794
3	rs673174	138844109	1.17	0.196050020118376	1.64	0.38599849551783	0.532108395526892	0.0692580629845816	0.1381	0.062	0.0027	0.0048	0.0039	0.0023	0.0028	0.0185	0.1576	0.005	0.0031	0.0026	0.0904	0.0082	0.004	0.0025	0.0024	0.1536	0.1006	0.0066	0.0056	0.0042	0.0219	0.0038	0.0105	0.1794
3	rs55752389	138848513	1.16	0.220431575918666	1.64	0.38599849551783	0.498840696917082	0.0564946124290138	0.1382	0.0622	0.003	0.0049	0.0038	0.0022	0.003	0.0188	0.1565	0.0051	0.0032	0.0026	0.0913	0.0084	0.0042	0.0024	0.0026	0.153	0.1003	0.0064	0.0054	0.0044	0.0218	0.0037	0.0102	0.1796
3	rs9843814	138852276	1.16	0.220431575918666	1.62	0.444280725791627	0.451963012881452	0.0359487385041832	0.1385	0.0624	0.0031	0.0047	0.0037	0.0021	0.003	0.0189	0.1561	0.005	0.0033	0.0027	0.0913	0.0085	0.0043	0.0023	0.0025	0.1529	0.1001	0.0063	0.0053	0.0043	0.022	0.0038	0.0102	0.1797
3	rs11719196	138854115	1.16	0.220431575918666	1.61	0.475515229965307	0.434010096279574	0.0336175881502314	0.1385	0.0625	0.0031	0.0047	0.0037	0.0021	0.0031	0.0189	0.1559	0.005	0.0033	0.0027	0.0914	0.0085	0.0043	0.0023	0.0025	0.1528	0.1	0.0063	0.0053	0.0043	0.0221	0.0039	0.0103	0.1798
3	rs114647906	138857110	1.16	0.220431575918666	1.61	0.475515229965307	0.410099377770585	0.0337707680328617	0.1385	0.0625	0.0032	0.0046	0.0037	0.0021	0.003	0.0189	0.1559	0.005	0.0033	0.0027	0.0914	0.0085	0.0043	0.0022	0.0025	0.1528	0.1	0.0063	0.0053	0.0043	0.0221	0.0039	0.0103	0.1798
3	rs13096184	138857228	1.16	0.220431575918666	1.61	0.475515229965307	0.410042163756324	0.0338218990839475	0.1385	0.0625	0.0032	0.0046	0.0037	0.0021	0.003	0.0189	0.1559	0.005	0.0033	0.0027	0.0914	0.0085	0.0043	0.0022	0.0025	0.1528	0.1	0.0063	0.0053	0.0043	0.0221	0.0039	0.0103	0.1798
3	rs12489068	138885236	1.16	0.220431575918666	1.61	0.475515229965307	0.409413073262123	0.0473338785593356	0.1389	0.0626	0.0032	0.0046	0.0038	0.0021	0.003	0.0188	0.1556	0.0051	0.0033	0.0027	0.0919	0.0086	0.0043	0.0022	0.0025	0.1527	0.0997	0.0063	0.0052	0.0043	0.0221	0.0039	0.0104	0.1796
3	rs2177037	138894063	1.16	0.220431575918666	1.63	0.414449909043039	0.409470243330591	0.0475721379941489	0.1389	0.0626	0.0032	0.0046	0.0038	0.0021	0.003	0.0188	0.1556	0.0051	0.0033	0.0027	0.0919	0.0086	0.0043	0.0022	0.0025	0.1527	0.0997	0.0063	0.0052	0.0043	0.0221	0.0039	0.0104	0.1796
3	rs13079289	138900016	1.16	0.220431575918666	1.63	0.414449909043039	0.384425886323535	0.0342836759910563	0.1389	0.0626	0.0032	0.0046	0.0038	0.0021	0.003	0.0188	0.1556	0.0051	0.0035	0.0027	0.0917	0.0086	0.0043	0.0022	0.0025	0.1527	0.0996	0.0062	0.0052	0.0043	0.0221	0.0039	0.0103	0.1796
3	rs7638110	138903985	1.16	0.220431575918666	1.63	0.414449909043039	0.366208077947522	0.0373815974340886	0.1389	0.0625	0.0031	0.0046	0.0038	0.0021	0.003	0.0187	0.1556	0.0052	0.0035	0.0027	0.0917	0.0086	0.0043	0.0023	0.0025	0.1527	0.0995	0.0062	0.0052	0.0043	0.0221	0.0039	0.0103	0.1796
3	rs75074315	138908939	1.16	0.220431575918666	1.63	0.414449909043039	0.380283518940924	0.0348001270654683	0.1388	0.0625	0.0031	0.0046	0.0039	0.0021	0.003	0.0187	0.1556	0.0052	0.0035	0.0028	0.0918	0.0086	0.0043	0.0023	0.0024	0.1528	0.0994	0.0062	0.0051	0.0043	0.0221	0.0039	0.0104	0.1796
3	rs11706018	138916393	1.16	0.220431575918666	1.64	0.38599849551783	0.388869479859409	0.0340780870354446	0.1387	0.0625	0.0031	0.0046	0.0039	0.0021	0.003	0.0187	0.1556	0.0052	0.0035	0.0028	0.0918	0.0085	0.0044	0.0023	0.0024	0.1528	0.0993	0.0062	0.0051	0.0043	0.0221	0.0039	0.0104	0.1796
3	rs116204967	138939552	1.15	0.246899131395369	1.64	0.38599849551783	0.660956796185626	0.018361634423628	0.1384	0.0623	0.0038	0.0047	0.0046	0.0022	0.0033	0.0174	0.1555	0.0062	0.0038	0.003	0.0911	0.0086	0.0047	0.0025	0.0021	0.152	0.0984	0.0062	0.0053	0.0045	0.0228	0.0043	0.0105	0.1789
3	rs55829878	138945181	1.15	0.246899131395369	1.64	0.38599849551783	0.661818906287694	0.0206063657619705	0.1384	0.0623	0.0038	0.0047	0.0046	0.0022	0.0033	0.0174	0.1555	0.0062	0.0038	0.003	0.0911	0.0086	0.0047	0.0026	0.0021	0.1519	0.0984	0.0062	0.0053	0.0045	0.0228	0.0043	0.0105	0.1789
3	rs112176263	138949948	1.15	0.246899131395369	1.64	0.38599849551783	0.664408281557158	0.0200433765327634	0.1384	0.0623	0.0038	0.0047	0.0046	0.0022	0.0033	0.0174	0.1556	0.0062	0.0038	0.003	0.0911	0.0086	0.0047	0.0026	0.0021	0.1519	0.0984	0.0062	0.0053	0.0045	0.0228	0.0043	0.0105	0.1789
3	rs60716072	138957697	1.15	0.246899131395369	1.64	0.38599849551783	0.754285842587201	0.0183999281530763	0.1385	0.0622	0.004	0.0047	0.0046	0.0022	0.0033	0.0173	0.1556	0.0062	0.0039	0.003	0.0912	0.0086	0.0047	0.0025	0.0019	0.1518	0.0984	0.0062	0.0053	0.0045	0.0229	0.0043	0.0105	0.1789
3	rs4455342	138959151	1.15	0.246899131395369	1.64	0.38599849551783	0.735198448037307	0.0159209423280434	0.1384	0.0622	0.004	0.0047	0.0046	0.0023	0.0033	0.0173	0.1556	0.0062	0.0039	0.003	0.0912	0.0086	0.0047	0.0025	0.0019	0.1518	0.0984	0.0062	0.0053	0.0045	0.0229	0.0044	0.0105	0.1789
3	rs11712639	138973582	1.15	0.246899131395369	1.64	0.38599849551783	0.676334545633113	0.00790345809078708	0.1382	0.062	0.004	0.0046	0.0047	0.0022	0.0031	0.0173	0.1557	0.0062	0.0039	0.0031	0.091	0.0086	0.0047	0.0025	0.0018	0.1517	0.0981	0.0062	0.0054	0.0045	0.0229	0.0047	0.0106	0.179
3	rs7635629	138978980	1.15	0.246899131395369	1.64	0.38599849551783	0.629277085021269	0.00465637648603581	0.1381	0.0621	0.0041	0.0044	0.0048	0.0022	0.0031	0.0172	0.1557	0.0062	0.0039	0.0033	0.0906	0.0087	0.0047	0.0024	0.0017	0.1516	0.0981	0.0062	0.0054	0.0046	0.0232	0.005	0.0107	0.179
3	rs116090765	138979776	1.15	0.246899131395369	1.64	0.38599849551783	0.617945951711249	0.00459988669159516	0.1383	0.062	0.0041	0.0044	0.0048	0.0021	0.003	0.0172	0.1557	0.0062	0.0039	0.0033	0.0906	0.0087	0.0046	0.0023	0.0017	0.1516	0.0981	0.0062	0.0054	0.0047	0.0232	0.005	0.0107	0.1789
3	rs6439841	138980265	1.15	0.246899131395369	1.65	0.358901199458623	0.606295020177377	0.00465637648603581	0.1384	0.062	0.0041	0.0044	0.0048	0.0021	0.003	0.0172	0.1556	0.0062	0.0039	0.0033	0.0906	0.0087	0.0046	0.0023	0.0017	0.1517	0.0981	0.0062	0.0054	0.0047	0.0232	0.0051	0.0107	0.1788
3	rs78706543	138982239	1.15	0.246899131395369	1.65	0.358901199458623	0.635895078427034	0.0045437666036054	0.1385	0.062	0.0041	0.0044	0.0048	0.0021	0.003	0.0173	0.1539	0.0062	0.004	0.0033	0.0908	0.0087	0.0046	0.0023	0.0018	0.1516	0.0991	0.0062	0.0054	0.0047	0.0232	0.0051	0.0107	0.1791
3	rs1586866	138987262	1.15	0.246899131395369	1.66	0.333131717406117	0.603949518012287	0.00650078875913934	0.1384	0.0619	0.0041	0.0043	0.0048	0.0021	0.003	0.0174	0.1539	0.0062	0.004	0.0034	0.0908	0.0088	0.0046	0.0023	0.0018	0.1516	0.0989	0.0062	0.0053	0.0047	0.0231	0.0051	0.0107	0.1792
3	rs73233389	138989498	1.15	0.246899131395369	1.66	0.333131717406117	0.396651606668855	0.00520146073521423	0.1383	0.0617	0.0042	0.0041	0.0049	0.0021	0.0031	0.0173	0.1538	0.0061	0.0042	0.0037	0.0908	0.0089	0.0049	0.0021	0.0018	0.1514	0.0988	0.0062	0.0053	0.0048	0.0231	0.0053	0.0106	0.1793
3	rs115089338	138991897	1.15	0.246899131395369	1.66	0.333131717406117	0.309609024052005	0.00753325145155703	0.1382	0.0615	0.0042	0.004	0.005	0.0021	0.0031	0.0172	0.1536	0.0062	0.0043	0.0039	0.0906	0.0089	0.005	0.002	0.0018	0.1513	0.0987	0.0061	0.0052	0.005	0.023	0.0055	0.0106	0.1796
3	rs78362422	138997202	1.15	0.246899131395369	1.66	0.333131717406117	0.255403339925957	0.00846317260791441	0.1381	0.0614	0.0043	0.0039	0.0051	0.0021	0.0031	0.0172	0.1536	0.0061	0.0044	0.004	0.0905	0.009	0.0051	0.002	0.0018	0.1512	0.0987	0.0061	0.0052	0.005	0.023	0.0055	0.0105	0.1797
3	rs11919329	138998584	1.15	0.246899131395369	1.66	0.333131717406117	0.239474383551455	0.00875048868656048	0.1381	0.0614	0.0043	0.0039	0.0051	0.0021	0.0031	0.0172	0.1536	0.0061	0.0044	0.0041	0.0906	0.009	0.0051	0.002	0.0018	0.1512	0.0986	0.0061	0.0052	0.005	0.023	0.0055	0.0105	0.1797
3	rs10212419	139004920	1.15	0.246899131395369	1.66	0.333131717406117	0.166739451817402	0.0188237317520134	0.1381	0.0614	0.0043	0.0038	0.0051	0.0021	0.0031	0.0171	0.1539	0.0061	0.0045	0.0041	0.0906	0.0091	0.0052	0.0018	0.002	0.1509	0.0984	0.0061	0.0052	0.005	0.0229	0.0055	0.0105	0.1798
3	rs76968878	139017912	1.15	0.246899131395369	1.66	0.333131717406117	0.11568812128422	0.0280834937104366	0.1378	0.0615	0.0044	0.0037	0.0052	0.0021	0.0031	0.0171	0.1542	0.006	0.0048	0.0042	0.0907	0.0093	0.0054	0.0018	0.002	0.1496	0.0976	0.0061	0.0052	0.005	0.0232	0.0056	0.0104	0.1805
3	rs10460842	139020433	1.15	0.246899131395369	1.67	0.308662716071979	0.0955473628757026	0.0214237149968602	0.1377	0.0616	0.0044	0.0037	0.0053	0.0021	0.0031	0.0171	0.1543	0.006	0.0048	0.0042	0.0907	0.0093	0.0055	0.0018	0.002	0.1493	0.0975	0.0061	0.0052	0.005	0.0232	0.0057	0.0104	0.1807
3	rs10460843	139021179	1.15	0.246899131395369	1.67	0.308662716071979	0.0931386235803232	0.0236635615162287	0.1376	0.0616	0.0045	0.0037	0.0053	0.0021	0.0031	0.0171	0.1544	0.006	0.0048	0.0042	0.0906	0.0094	0.0055	0.0018	0.002	0.1492	0.0974	0.0061	0.0052	0.005	0.0233	0.0057	0.0104	0.1807
3	rs56135345	139029548	1.15	0.246899131395369	1.67	0.308662716071979	0.0664281100518179	0.0318044820468864	0.1379	0.061	0.0045	0.0036	0.0053	0.0021	0.0031	0.0172	0.1548	0.0059	0.0049	0.0043	0.0906	0.0095	0.0056	0.0018	0.002	0.1491	0.0968	0.0061	0.0052	0.0049	0.0233	0.0057	0.0103	0.1811
3	rs6781671	139030783	1.15	0.246899131395369	1.66	0.333131717406117	0.0607485670287921	0.0379726398326145	0.1378	0.0611	0.0045	0.0036	0.0054	0.0021	0.0031	0.0172	0.1549	0.0059	0.0049	0.0043	0.0906	0.0095	0.0056	0.0018	0.002	0.1491	0.0967	0.0061	0.0053	0.0049	0.0233	0.0057	0.0103	0.1811
3	rs78977868	139033599	1.16	0.220431575918666	1.66	0.333131717406117	0.00139778305766554	0.081507047839244	0.1354	0.0635	0.0048	0.0028	0.0055	0.0019	0.0026	0.0188	0.1595	0.0055	0.0051	0.0045	0.0911	0.0098	0.006	0.0018	0.002	0.1444	0.0928	0.0063	0.0056	0.0051	0.023	0.0054	0.0099	0.1834
3	rs116517090	139033843	1.16	0.220431575918666	1.66	0.333131717406117	0.000922672018029253	0.115817726184266	0.1351	0.0638	0.0048	0.0027	0.0055	0.0019	0.0025	0.0189	0.1601	0.0055	0.0051	0.0046	0.0911	0.0098	0.0061	0.0018	0.002	0.1438	0.0923	0.0063	0.0057	0.0051	0.023	0.0054	0.0099	0.1837
3	rs4894345	139034049	1.16	0.220431575918666	1.66	0.333131717406117	0.00045441841448565	0.0967869462338897	0.1348	0.0641	0.0048	0.0026	0.0056	0.0019	0.0025	0.0191	0.1606	0.0054	0.0051	0.0046	0.0912	0.0099	0.0061	0.0018	0.002	0.1433	0.0918	0.0063	0.0057	0.0051	0.0229	0.0054	0.0099	0.1839
3	rs4894406	139035607	1.15	0.246899131395369	1.66	0.333131717406117	0.000182999982676847	0.0959863518267054	0.1343	0.0659	0.0049	0.0025	0.0057	0.0019	0.0023	0.0198	0.1602	0.0052	0.0052	0.0047	0.0917	0.0097	0.0062	0.0017	0.0021	0.1429	0.0901	0.0063	0.0059	0.0049	0.0225	0.0053	0.0097	0.1848
3	rs75848951	139037343	1.15	0.246899131395369	1.66	0.333131717406117	0.000238512827294194	0.0982345859495385	0.1342	0.066	0.0049	0.0025	0.0057	0.0019	0.0023	0.0198	0.1602	0.0052	0.0052	0.0047	0.0917	0.0097	0.0062	0.0017	0.0021	0.1431	0.0901	0.0063	0.0059	0.0048	0.0225	0.0053	0.0097	0.1848
3	rs1873666	139040661	1.15	0.246899131395369	1.65	0.358901199458623	0.000246683283758081	0.0935211853224141	0.1341	0.0661	0.005	0.0024	0.0057	0.0018	0.0022	0.0198	0.1601	0.0052	0.0052	0.0046	0.0918	0.0097	0.0062	0.0017	0.0021	0.1431	0.09	0.0064	0.0059	0.0048	0.0225	0.0053	0.0097	0.1851
3	rs4894410	139043236	1.15	0.246899131395369	1.65	0.358901199458623	0.000252700719929949	0.0794214207750481	0.1341	0.0664	0.005	0.0024	0.0057	0.0018	0.0022	0.02	0.1597	0.0052	0.0051	0.0046	0.0919	0.0097	0.0062	0.0017	0.002	0.1433	0.0898	0.0064	0.006	0.0048	0.0224	0.0051	0.0097	0.1853
3	rs73866061	139043829	1.15	0.246899131395369	1.64	0.38599849551783	0.000233029283416095	0.0788295673986601	0.1341	0.0664	0.005	0.0024	0.0057	0.0018	0.0022	0.0201	0.1596	0.0052	0.0051	0.0046	0.0919	0.0097	0.0062	0.0017	0.002	0.1434	0.0898	0.0064	0.006	0.0048	0.0224	0.0051	0.0097	0.1853
3	rs1873664	139060841	1.14	0.275532638758866	1.64	0.38599849551783	0.000314878804931283	0.085590828665106	0.1349	0.067	0.0048	0.0021	0.0056	0.0019	0.0021	0.0209	0.1584	0.0052	0.0049	0.0045	0.0915	0.0095	0.006	0.0017	0.0019	0.1446	0.0884	0.0066	0.0061	0.0048	0.0222	0.0049	0.0097	0.1864
3	rs1602626	139083770	1.14	0.275532638758866	1.64	0.38599849551783	0.000148350153845861	0.060009941834155	0.1351	0.0672	0.0048	0.0021	0.0055	0.0019	0.0021	0.021	0.1582	0.0051	0.0048	0.0045	0.0915	0.0095	0.0059	0.0017	0.0019	0.1448	0.0881	0.0067	0.0062	0.0048	0.0222	0.0048	0.0097	0.1866
3	rs7649535	139098195	1.14	0.275532638758866	1.64	0.38599849551783	0.000147846064663007	0.060009941834155	0.1351	0.0672	0.0048	0.0021	0.0055	0.0019	0.0021	0.021	0.1582	0.0051	0.0048	0.0045	0.0915	0.0095	0.0059	0.0017	0.0019	0.1448	0.0881	0.0067	0.0062	0.0048	0.0222	0.0048	0.0097	0.1866
3	rs75032790	139110222	1.14	0.275532638758866	1.64	0.38599849551783	0.000149193552625931	0.0602739318831524	0.1351	0.0672	0.0048	0.0021	0.0055	0.0019	0.0021	0.021	0.1582	0.0051	0.0048	0.0045	0.0915	0.0095	0.0059	0.0017	0.0019	0.1448	0.0881	0.0067	0.0062	0.0048	0.0222	0.0048	0.0097	0.1866
3	rs77016755	139110967	1.14	0.275532638758866	1.64	0.38599849551783	0.000149193552625931	0.0602739318831524	0.1351	0.0672	0.0048	0.0021	0.0055	0.0019	0.0021	0.021	0.1582	0.0051	0.0048	0.0045	0.0915	0.0095	0.0059	0.0017	0.0019	0.1448	0.0881	0.0067	0.0062	0.0048	0.0222	0.0048	0.0097	0.1866
3	rs1550352	139149695	1.14	0.275532638758866	1.63	0.414449909043039	0.000198191310841809	0.0607370992376817	0.1352	0.0672	0.0048	0.0021	0.0055	0.0019	0.0021	0.0211	0.1582	0.0052	0.0048	0.0045	0.0915	0.0094	0.0059	0.0017	0.0019	0.1448	0.0881	0.0067	0.0062	0.0048	0.0222	0.0048	0.0097	0.1865
3	rs57459537	139150609	1.14	0.275532638758866	1.63	0.414449909043039	0.00019905369274522	0.0608033889332652	0.1352	0.0672	0.0048	0.0021	0.0055	0.0019	0.0021	0.0211	0.1582	0.0052	0.0048	0.0045	0.0915	0.0094	0.0059	0.0017	0.0019	0.1448	0.0881	0.0067	0.0062	0.0048	0.0222	0.0048	0.0097	0.1865
3	rs13085888	139164874	1.14	0.275532638758866	1.62	0.444280725791627	0.000239774176999896	0.05739727393325	0.1352	0.0671	0.0048	0.0021	0.0055	0.0019	0.0022	0.0212	0.1584	0.0052	0.0047	0.0045	0.0914	0.0094	0.0058	0.0017	0.0019	0.145	0.0879	0.0067	0.0062	0.0048	0.0221	0.0049	0.0097	0.1866
3	rs2118981	139178853	1.14	0.275532638758866	1.62	0.444280725791627	0.000314878804931283	0.0640889964898821	0.1354	0.0671	0.0048	0.0021	0.0055	0.0018	0.0022	0.0212	0.1585	0.0052	0.0047	0.0045	0.0911	0.0095	0.0058	0.0017	0.0019	0.1451	0.0878	0.0067	0.0062	0.0048	0.022	0.0048	0.0097	0.1868
3	rs75371595	139198848	1.14	0.275532638758866	1.6	0.508176723760061	0.000573392566863406	0.0684894613515642	0.1357	0.0671	0.0048	0.002	0.0055	0.0018	0.0022	0.0214	0.1583	0.0052	0.0047	0.0044	0.0909	0.0095	0.0057	0.0016	0.0018	0.1452	0.0878	0.0068	0.0062	0.0049	0.022	0.0048	0.0097	0.1867
3	rs116242738	139202058	1.14	0.275532638758866	1.56	0.653525583231	0.000797194966654259	0.0723679956772017	0.1358	0.0672	0.0049	0.002	0.0055	0.0018	0.0021	0.0215	0.1582	0.0052	0.0046	0.0043	0.0908	0.0095	0.0057	0.0016	0.0018	0.1453	0.0876	0.0069	0.0062	0.0049	0.0221	0.0048	0.0097	0.1866
3	rs75295569	139213589	1.14	0.275532638758866	1.56	0.653525583231	0.000798576447188321	0.0722254091778441	0.1358	0.0672	0.0049	0.002	0.0055	0.0018	0.0021	0.0215	0.1582	0.0052	0.0046	0.0043	0.0908	0.0095	0.0057	0.0016	0.0018	0.1453	0.0876	0.0069	0.0062	0.0049	0.0221	0.0048	0.0097	0.1866
3	rs6764559	139216023	1.14	0.275532638758866	1.56	0.653525583231	0.000818125716999986	0.0722966879026286	0.1359	0.0672	0.0049	0.002	0.0055	0.0018	0.0021	0.0215	0.1582	0.0052	0.0046	0.0043	0.0909	0.0095	0.0056	0.0016	0.0018	0.1453	0.0877	0.0069	0.0062	0.0049	0.0221	0.0047	0.0097	0.1866
3	rs77398474	139221149	1.14	0.275532638758866	1.56	0.653525583231	0.000871701155592211	0.0731542957249707	0.1359	0.0672	0.0049	0.002	0.0055	0.0018	0.0021	0.0215	0.1582	0.0052	0.0046	0.0043	0.0909	0.0095	0.0056	0.0015	0.0018	0.1453	0.0877	0.007	0.0062	0.0049	0.0221	0.0047	0.0097	0.1866
3	rs186105	139243174	1.13	0.306408690300974	1.54	0.735299729443272	0.00106485009176845	0.0681412792066994	0.1362	0.0674	0.0048	0.0019	0.0055	0.0017	0.0021	0.0215	0.1583	0.0053	0.0046	0.0043	0.0912	0.0095	0.0052	0.0016	0.0019	0.1453	0.087	0.0073	0.0062	0.0047	0.0221	0.0046	0.0099	0.1868
3	rs115241590	139244182	1.13	0.306408690300974	1.54	0.735299729443272	0.00111393287475619	0.0743042512102028	0.1362	0.0675	0.0048	0.0019	0.0055	0.0017	0.0021	0.0215	0.1584	0.0053	0.0046	0.0043	0.0912	0.0095	0.0052	0.0016	0.0019	0.1453	0.087	0.0074	0.0062	0.0047	0.0221	0.0046	0.0098	0.1868
3	rs2071387	139257603	1.13	0.306408690300974	1.54	0.735299729443272	0.000501319574423884	0.0499226334494273	0.1363	0.068	0.0046	0.0018	0.0055	0.0017	0.0021	0.0215	0.1592	0.0053	0.0045	0.0041	0.0909	0.0094	0.005	0.0017	0.0019	0.1453	0.0866	0.0077	0.0064	0.0046	0.0223	0.0045	0.0096	0.1867
3	rs2071386	139258508	1.13	0.306408690300974	1.54	0.735299729443272	0.000366465177834752	0.0470961458690523	0.1364	0.0679	0.0045	0.0018	0.0055	0.0018	0.0022	0.0215	0.1591	0.0053	0.0046	0.0041	0.0909	0.0094	0.005	0.0017	0.0019	0.1452	0.0866	0.0077	0.0065	0.0046	0.0223	0.0043	0.0096	0.1866
3	rs56034427	139260502	1.13	0.306408690300974	1.54	0.735299729443272	0.000261822772861828	0.0416627261370091	0.1364	0.0679	0.0045	0.0019	0.0055	0.0018	0.0022	0.0214	0.1588	0.0053	0.0047	0.0041	0.0911	0.0094	0.005	0.0018	0.0019	0.1453	0.0864	0.0078	0.0065	0.0045	0.0223	0.0043	0.0096	0.1865
3	rs79822850	139265314	1.13	0.306408690300974	1.52	0.823332010267983	0.000213061465418006	0.0431930576895719	0.1366	0.068	0.0045	0.0019	0.0055	0.0019	0.0022	0.0214	0.1587	0.0053	0.0049	0.0041	0.0908	0.0094	0.005	0.0018	0.0019	0.1452	0.0864	0.0079	0.0067	0.0045	0.0224	0.0043	0.0095	0.1864
3	rs295498	139270265	1.12	0.339600448506511	1.52	0.823332010267983	0.000239774176999896	0.044747939085228	0.1366	0.0681	0.0045	0.0018	0.0054	0.0019	0.0022	0.0214	0.1585	0.0053	0.0049	0.0041	0.0909	0.0094	0.005	0.0018	0.0019	0.1453	0.086	0.0079	0.0068	0.0045	0.0223	0.0043	0.0095	0.1865
3	rs141782932	139276557	1.13	0.306408690300974	1.52	0.823332010267983	0.000229108520151059	0.0412700067924072	0.1366	0.0683	0.0045	0.0018	0.0054	0.0019	0.0022	0.0213	0.1587	0.0053	0.0049	0.0041	0.0908	0.0093	0.005	0.0019	0.0019	0.1452	0.0859	0.008	0.0068	0.0045	0.0223	0.0043	0.0094	0.1865
3	rs9820144	139278851	1.13	0.306408690300974	1.51	0.869735485018148	0.000198191310841809	0.0339242677573713	0.1368	0.0687	0.0044	0.0019	0.0053	0.002	0.0023	0.0213	0.1593	0.0054	0.0049	0.0041	0.0905	0.0093	0.0048	0.002	0.0019	0.145	0.0857	0.008	0.0069	0.0043	0.0224	0.0042	0.0093	0.1864
3	rs295508	139282380	1.11	0.375177619549844	1.51	0.869735485018148	0.000818125716999986	0.0307683230870573	0.1381	0.0708	0.0039	0.0021	0.005	0.0023	0.0025	0.0209	0.1621	0.0056	0.0048	0.0038	0.0886	0.0086	0.0042	0.0025	0.0021	0.1434	0.0848	0.0084	0.0074	0.0037	0.0226	0.0038	0.009	0.186
3	rs116370741	139290588	1.11	0.375177619549844	1.51	0.869735485018148	0.000840949789084378	0.0307193793450921	0.1381	0.0708	0.0039	0.0021	0.005	0.0023	0.0025	0.0209	0.1621	0.0056	0.0048	0.0038	0.0887	0.0087	0.0042	0.0025	0.0021	0.1435	0.0847	0.0084	0.0074	0.0037	0.0225	0.0038	0.009	0.1859
3	rs10935337	139298199	1.11	0.375177619549844	1.51	0.869735485018148	0.0010083072742612	0.0318542192161454	0.1382	0.0709	0.0039	0.0021	0.005	0.0023	0.0026	0.021	0.1622	0.0056	0.0048	0.0038	0.0886	0.0088	0.0041	0.0025	0.0021	0.1434	0.0846	0.0084	0.0074	0.0037	0.0225	0.0038	0.009	0.1859
3	rs188417	139308878	1.11	0.375177619549844	1.51	0.869735485018148	0.00104572056214974	0.0344382397724384	0.1384	0.0709	0.0039	0.0021	0.005	0.0023	0.0026	0.021	0.1621	0.0056	0.0048	0.0038	0.0888	0.0088	0.0041	0.0026	0.0021	0.1432	0.0845	0.0085	0.0074	0.0036	0.0227	0.0038	0.0089	0.1859
3	rs78727124	139315403	1.11	0.375177619549844	1.51	0.869735485018148	0.00101924488517922	0.0342322255786851	0.1384	0.0709	0.0039	0.002	0.005	0.0023	0.0026	0.0209	0.162	0.0056	0.0048	0.0038	0.0888	0.0088	0.0042	0.0026	0.0021	0.1432	0.0844	0.0085	0.0074	0.0036	0.0226	0.0038	0.0089	0.1859
3	rs4516568	139322348	1.1	0.413206464175836	1.51	0.869735485018148	0.00152949561821	0.0404895755339638	0.1391	0.0708	0.0038	0.002	0.0049	0.0024	0.0028	0.0209	0.1619	0.0055	0.0047	0.0037	0.0894	0.0089	0.0041	0.0028	0.0021	0.1429	0.084	0.0085	0.0075	0.0033	0.0225	0.0036	0.0087	0.1858
3	rs6768766	139322467	1.1	0.413206464175836	1.51	0.869735485018148	0.00256866933358872	0.0413260075238987	0.1391	0.071	0.0038	0.002	0.0049	0.0024	0.0032	0.0209	0.1619	0.0055	0.0047	0.0037	0.089	0.0088	0.0041	0.0028	0.0021	0.1429	0.0841	0.0085	0.0075	0.0033	0.0225	0.0036	0.0087	0.1858
3	rs73220963	139324459	1.1	0.413206464175836	1.51	0.869735485018148	0.0044467120480533	0.0566231882187791	0.1396	0.0712	0.0038	0.0021	0.0047	0.0025	0.0032	0.0208	0.1619	0.0055	0.0047	0.0037	0.0886	0.0088	0.004	0.0029	0.0021	0.143	0.0838	0.0086	0.0076	0.0032	0.0226	0.0035	0.009	0.1855
3	rs1021600	139326057	1.1	0.413206464175836	1.51	0.869735485018148	0.00654479167969046	0.0672394747727265	0.14	0.0714	0.0037	0.0022	0.0046	0.0025	0.0031	0.0208	0.1619	0.0055	0.0047	0.0036	0.0883	0.0088	0.004	0.003	0.0022	0.1429	0.0837	0.0086	0.0076	0.0032	0.0228	0.0034	0.0092	0.1854
3	rs7639753	139326484	1.1	0.413206464175836	1.51	0.869735485018148	0.00661603497127603	0.0718694516388229	0.1401	0.0714	0.0037	0.0022	0.0046	0.0025	0.0031	0.0208	0.1619	0.0055	0.0047	0.0036	0.0884	0.0088	0.004	0.003	0.0022	0.1429	0.0837	0.0086	0.0076	0.0031	0.0228	0.0034	0.0093	0.1854
3	rs111359319	139331464	1.1	0.413206464175836	1.52	0.823332010267983	0.00854443438290515	0.0781658893693271	0.1402	0.0715	0.0037	0.0022	0.0044	0.0025	0.0031	0.0208	0.1617	0.0055	0.0048	0.0037	0.0884	0.0088	0.004	0.003	0.0021	0.1429	0.0835	0.0086	0.0077	0.0031	0.0231	0.0034	0.0094	0.1852
3	rs9827026	139338764	1.1	0.413206464175836	1.52	0.823332010267983	0.00861798041071625	0.0818067822017122	0.1402	0.0715	0.0037	0.0022	0.0044	0.0025	0.0031	0.0208	0.1617	0.0055	0.0048	0.0037	0.0884	0.0088	0.004	0.003	0.0021	0.1429	0.0835	0.0086	0.0077	0.0031	0.0232	0.0034	0.0094	0.1852
3	rs34067512	139340146	1.1	0.413206464175836	1.51	0.869735485018148	0.00860876086754364	0.0862026536973973	0.1399	0.0715	0.0037	0.0022	0.0044	0.0025	0.0031	0.0208	0.1617	0.0055	0.0048	0.0037	0.0883	0.0088	0.004	0.003	0.0021	0.1429	0.0835	0.0086	0.0077	0.0031	0.0234	0.0034	0.0094	0.185
3	rs9653937	139342811	1.1	0.413206464175836	1.51	0.869735485018148	0.00847592050544987	0.0832365891098821	0.1401	0.0713	0.0037	0.0022	0.0044	0.0025	0.0031	0.0207	0.1619	0.0055	0.0047	0.0036	0.0881	0.0089	0.004	0.003	0.0021	0.1431	0.0836	0.0085	0.0077	0.0031	0.0234	0.0034	0.0096	0.1848
3	rs62273067	139347358	1.1	0.413206464175836	1.51	0.869735485018148	0.00813961633109233	0.0779451720202022	0.1399	0.0713	0.0037	0.0021	0.0044	0.0025	0.0031	0.0207	0.1619	0.0055	0.0047	0.0036	0.0882	0.009	0.0042	0.003	0.0021	0.143	0.0837	0.0084	0.0077	0.0031	0.0234	0.0034	0.0095	0.1849
3	rs16849222	139351199	1.1	0.413206464175836	1.52	0.823332010267983	0.00987174865279367	0.0754615745563616	0.1391	0.0715	0.0037	0.0021	0.0043	0.0025	0.0033	0.0207	0.1618	0.0054	0.0048	0.0035	0.0881	0.009	0.0042	0.003	0.002	0.1434	0.084	0.0083	0.0077	0.0031	0.0231	0.0035	0.0096	0.1852
3	rs16849234	139357841	1.1	0.413206464175836	1.55	0.693638871087907	0.00810875629163227	0.0715142217941962	0.1391	0.0712	0.0036	0.0021	0.0044	0.0025	0.0033	0.021	0.162	0.0053	0.0049	0.0035	0.0881	0.0091	0.0043	0.003	0.002	0.1429	0.0842	0.0084	0.0076	0.0032	0.0227	0.0037	0.0098	0.185
3	rs74367266	139364704	1.1	0.413206464175836	1.57	0.614941920479678	0.00869200789797859	0.0975901499978567	0.1389	0.071	0.0037	0.0022	0.0045	0.0025	0.0032	0.0212	0.1616	0.0054	0.0049	0.0035	0.0879	0.0095	0.0044	0.003	0.0021	0.142	0.0843	0.0088	0.0076	0.0032	0.0226	0.0038	0.0098	0.1852
3	rs17393045	139368606	1.1	0.413206464175836	1.57	0.614941920479678	0.00869200789797859	0.0973489153999478	0.1389	0.071	0.0037	0.0022	0.0045	0.0025	0.0032	0.0212	0.1616	0.0054	0.0049	0.0035	0.0879	0.0095	0.0044	0.003	0.0021	0.142	0.0843	0.0088	0.0076	0.0032	0.0226	0.0038	0.0098	0.1852
3	rs79918150	139374955	1.1	0.413206464175836	1.57	0.614941920479678	0.0080167126004715	0.0912380688461112	0.1389	0.071	0.0037	0.0022	0.0046	0.0025	0.0032	0.0213	0.1615	0.0054	0.005	0.0035	0.0878	0.0095	0.0044	0.003	0.0021	0.1418	0.0843	0.0089	0.0076	0.0032	0.0226	0.0038	0.0097	0.1853
3	rs115412805	139375292	1.1	0.413206464175836	1.57	0.614941920479678	0.00798185932600306	0.0915516510170901	0.1389	0.071	0.0037	0.0022	0.0046	0.0025	0.0032	0.0213	0.1615	0.0054	0.005	0.0035	0.0878	0.0095	0.0044	0.003	0.0021	0.1418	0.0843	0.0089	0.0076	0.0032	0.0226	0.0038	0.0097	0.1853
3	rs11714387	139378155	1.1	0.413206464175836	1.57	0.614941920479678	0.00751428826507397	0.0904559840929823	0.1389	0.071	0.0037	0.0022	0.0046	0.0025	0.0032	0.0213	0.1615	0.0054	0.005	0.0035	0.0878	0.0095	0.0044	0.003	0.0021	0.1418	0.0843	0.0089	0.0076	0.0032	0.0226	0.0038	0.0098	0.1853
3	rs76614689	139384248	1.1	0.413206464175836	1.58	0.577869115575703	0.015328826661098	0.198845319840853	0.1392	0.0678	0.0036	0.0024	0.0051	0.0023	0.0028	0.0241	0.1595	0.005	0.0048	0.0038	0.0889	0.0095	0.0042	0.0028	0.002	0.1405	0.0862	0.0101	0.0075	0.0031	0.0226	0.0042	0.0107	0.1839
3	rs34321703	139390076	1.09	0.453749840114468	1.61	0.475515229965307	0.0246668624603688	0.232146024310052	0.1393	0.0671	0.0036	0.0024	0.0052	0.0023	0.0027	0.0248	0.1591	0.0049	0.0048	0.0039	0.0891	0.0096	0.0042	0.0028	0.0019	0.1402	0.0865	0.0104	0.0074	0.003	0.0226	0.0043	0.0108	0.1836
3	rs7639511	139392368	1.09	0.453749840114468	1.64	0.38599849551783	0.0188618977915274	0.219419599078099	0.1393	0.0671	0.0036	0.0024	0.0052	0.0023	0.0027	0.0248	0.159	0.0049	0.0048	0.0039	0.0892	0.0096	0.0042	0.0028	0.0019	0.1401	0.0867	0.0104	0.0074	0.003	0.0226	0.0043	0.0108	0.1836
3	rs77168682	139392746	1.09	0.453749840114468	1.64	0.38599849551783	0.0215282627855552	0.222227450416585	0.1394	0.0671	0.0036	0.0024	0.0053	0.0023	0.0027	0.025	0.159	0.0049	0.0048	0.0039	0.0893	0.0096	0.0042	0.0028	0.0019	0.1401	0.0866	0.0104	0.0074	0.0031	0.0223	0.0043	0.0108	0.1835
3	rs16849307	139393833	1.09	0.453749840114468	1.64	0.38599849551783	0.0169669027151791	0.200621126275782	0.1398	0.0672	0.0036	0.0024	0.0053	0.0023	0.0027	0.025	0.159	0.0048	0.0048	0.004	0.0894	0.0097	0.0043	0.0028	0.0018	0.1397	0.0865	0.0105	0.0075	0.0032	0.0224	0.0045	0.0107	0.1832
3	rs9836944	139400640	1.08	0.496867270490283	1.64	0.38599849551783	0.0216011923201874	0.194791540756906	0.1404	0.0672	0.0037	0.0024	0.0053	0.0022	0.0026	0.025	0.1591	0.0048	0.0048	0.0042	0.09	0.0097	0.0043	0.0029	0.0018	0.1379	0.0863	0.0111	0.0075	0.0033	0.0222	0.0044	0.0108	0.1829
3	rs10804669	139402629	1.08	0.496867270490283	1.64	0.38599849551783	0.0175169107170004	0.187586756472022	0.1406	0.0671	0.0037	0.0024	0.0053	0.0023	0.0024	0.025	0.1591	0.0048	0.0048	0.0042	0.0898	0.0097	0.0044	0.0028	0.0019	0.1375	0.0863	0.0111	0.0075	0.0035	0.0222	0.0045	0.0109	0.1829
3	rs9845929	139404858	1.08	0.496867270490283	1.64	0.38599849551783	0.016905733908339	0.183511439987913	0.1405	0.0671	0.0037	0.0024	0.0053	0.0023	0.0024	0.025	0.1591	0.0048	0.0048	0.0042	0.0899	0.0097	0.0044	0.0027	0.0019	0.1376	0.0863	0.0111	0.0075	0.0035	0.0222	0.0046	0.011	0.1829
3	rs10935342	139405342	1.08	0.496867270490283	1.64	0.38599849551783	0.0139160928833053	0.170283492808381	0.1403	0.0669	0.0038	0.0024	0.0054	0.0022	0.0025	0.0249	0.1592	0.0048	0.0048	0.0043	0.09	0.0097	0.0045	0.0027	0.0019	0.1378	0.0861	0.0109	0.0075	0.0037	0.0222	0.0047	0.0111	0.1826
3	rs73223028	139440993	1.08	0.496867270490283	1.64	0.38599849551783	0.0160295229025015	0.158753877071578	0.14	0.0666	0.0039	0.0026	0.0053	0.0022	0.0025	0.025	0.1588	0.0049	0.0047	0.0044	0.09	0.0098	0.0045	0.0027	0.002	0.1378	0.0859	0.011	0.0075	0.0038	0.0221	0.0048	0.011	0.1828
3	rs9823295	139441471	1.08	0.496867270490283	1.64	0.38599849551783	0.0156221815467013	0.156732056753697	0.14	0.0666	0.0039	0.0026	0.0053	0.0022	0.0025	0.025	0.1588	0.0049	0.0047	0.0044	0.09	0.0098	0.0045	0.0027	0.002	0.1378	0.0859	0.011	0.0075	0.0038	0.0221	0.0048	0.011	0.1828
3	rs12054405	139446347	1.08	0.496867270490283	1.67	0.308662716071979	0.0177848669308485	0.16663773850418	0.1399	0.0666	0.004	0.0026	0.0053	0.0022	0.0025	0.025	0.1588	0.0049	0.0047	0.0044	0.09	0.0098	0.0045	0.0027	0.002	0.1379	0.0859	0.011	0.0075	0.0038	0.0221	0.0048	0.011	0.1828
3	rs116496524	139458358	1.09	0.453749840114468	1.66	0.333131717406117	0.020649249180763	0.166735908740984	0.1394	0.0661	0.0041	0.0027	0.0054	0.0022	0.0025	0.0249	0.1584	0.0048	0.0046	0.0047	0.0904	0.0102	0.0044	0.0026	0.0021	0.1383	0.0862	0.0111	0.0075	0.0039	0.022	0.0049	0.0109	0.1826
3	rs77385406	139459368	1.09	0.453749840114468	1.67	0.308662716071979	0.020826491134682	0.167915531392717	0.1394	0.0661	0.0041	0.0027	0.0054	0.0022	0.0025	0.0249	0.1584	0.0048	0.0046	0.0047	0.0904	0.0102	0.0044	0.0026	0.0021	0.1383	0.0862	0.0111	0.0075	0.0039	0.022	0.0049	0.0109	0.1826
3	rs75626956	139467373	1.09	0.453749840114468	1.67	0.308662716071979	0.0209780102791569	0.1634095378146	0.1393	0.066	0.0041	0.0028	0.0054	0.0022	0.0025	0.0248	0.1584	0.0048	0.0046	0.0047	0.0904	0.0102	0.0044	0.0026	0.0022	0.1384	0.0862	0.0111	0.0075	0.0039	0.022	0.0049	0.0108	0.1826
3	rs62270251	139479785	1.09	0.453749840114468	1.67	0.308662716071979	0.0279658225923703	0.121629979884351	0.1389	0.0657	0.0043	0.0029	0.0054	0.0022	0.0027	0.0247	0.1581	0.0048	0.0046	0.0048	0.0905	0.0102	0.0044	0.0025	0.0022	0.1387	0.0863	0.0112	0.0074	0.004	0.0219	0.0051	0.0109	0.1825
3	rs6809059	139480681	1.09	0.453749840114468	1.67	0.308662716071979	0.0315299165856598	0.120319413142363	0.1385	0.0657	0.0043	0.0029	0.0053	0.0022	0.0027	0.0249	0.1579	0.0048	0.0047	0.0049	0.0906	0.0101	0.0043	0.0025	0.0022	0.1392	0.0866	0.0112	0.0074	0.004	0.0219	0.0051	0.0109	0.1818
3	rs9832254	139487709	1.09	0.453749840114468	1.67	0.308662716071979	0.0313510565397491	0.124002406190473	0.1381	0.0659	0.0043	0.0029	0.0052	0.0022	0.0026	0.025	0.1576	0.0047	0.0048	0.0049	0.0905	0.0101	0.0043	0.0024	0.0022	0.1398	0.0868	0.0111	0.0074	0.004	0.0218	0.0051	0.0108	0.1819
3	rs76657503	139490762	1.09	0.453749840114468	1.66	0.333131717406117	0.0172054660177077	0.102545696729776	0.138	0.0663	0.0042	0.0029	0.0052	0.0023	0.0027	0.0254	0.1574	0.0045	0.0048	0.0051	0.0909	0.0098	0.0043	0.0024	0.0023	0.1409	0.0874	0.011	0.0073	0.0043	0.0216	0.0052	0.0103	0.1803
3	rs765194	139490840	1.09	0.453749840114468	1.66	0.333131717406117	0.0170052155721096	0.101563281012399	0.138	0.0663	0.0042	0.0029	0.0052	0.0023	0.0027	0.0254	0.1574	0.0045	0.0048	0.0051	0.0909	0.0098	0.0043	0.0024	0.0023	0.1409	0.0874	0.011	0.0073	0.0043	0.0216	0.0052	0.0103	0.1803
3	rs17393904	139502957	1.08	0.496867270490283	1.66	0.333131717406117	0.027594304515422	0.114103670437991	0.1374	0.0668	0.0039	0.0029	0.0048	0.002	0.0024	0.0258	0.1569	0.004	0.0049	0.0052	0.0908	0.0098	0.0045	0.0024	0.0023	0.1417	0.0884	0.0109	0.0072	0.0048	0.0209	0.0054	0.0098	0.1808
3	rs6777661	139517286	1.08	0.496867270490283	1.66	0.333131717406117	0.0271294730075573	0.107512540683026	0.1374	0.0669	0.0039	0.0029	0.0048	0.002	0.0024	0.0258	0.1568	0.004	0.0049	0.0052	0.0908	0.0098	0.0045	0.0024	0.0023	0.1418	0.0885	0.0109	0.0072	0.0048	0.0209	0.0054	0.0097	0.1808
3	rs17315872	139517616	1.08	0.496867270490283	1.66	0.333131717406117	0.030153664139868	0.114103670437991	0.1374	0.0668	0.0039	0.0029	0.0048	0.002	0.0024	0.0258	0.1569	0.004	0.0049	0.0052	0.0908	0.0097	0.0045	0.0024	0.0023	0.1418	0.0882	0.011	0.0072	0.0048	0.0209	0.0054	0.0097	0.1809
3	rs73223077	139521778	1.08	0.496867270490283	1.66	0.333131717406117	0.0300264871155753	0.117887364243915	0.1374	0.0668	0.0039	0.0029	0.0048	0.002	0.0024	0.0259	0.1569	0.004	0.0049	0.0052	0.0908	0.0097	0.0045	0.0024	0.0023	0.1418	0.0882	0.011	0.0073	0.0048	0.0209	0.0053	0.0097	0.181
3	rs35875481	139524762	1.08	0.496867270490283	1.65	0.358901199458623	0.02886515989916	0.115817726184266	0.1374	0.0668	0.0039	0.0028	0.0048	0.002	0.0024	0.0259	0.1569	0.004	0.0049	0.0052	0.0908	0.0097	0.0045	0.0024	0.0023	0.1419	0.0882	0.011	0.0073	0.0048	0.0209	0.0053	0.0096	0.181
3	rs6789124	139530894	1.08	0.496867270490283	1.65	0.358901199458623	0.0286747384488661	0.122945873456319	0.1376	0.0668	0.0039	0.0028	0.0048	0.002	0.0024	0.0259	0.157	0.004	0.0049	0.0052	0.091	0.0097	0.0045	0.0023	0.0023	0.1419	0.0883	0.011	0.0073	0.0048	0.0209	0.0053	0.0095	0.1809
3	rs114283785	139549769	1.08	0.496867270490283	1.65	0.358901199458623	0.0329003983655372	0.147514002725203	0.1376	0.0667	0.0038	0.0028	0.0047	0.002	0.0024	0.026	0.1568	0.0039	0.0049	0.0052	0.0911	0.0097	0.0044	0.0023	0.0024	0.142	0.0885	0.0109	0.0073	0.0048	0.0208	0.0053	0.0095	0.1808
3	rs116979833	139555977	1.08	0.496867270490283	1.65	0.358901199458623	0.0454970572117187	0.172464271924578	0.1375	0.0665	0.0035	0.0025	0.0048	0.0019	0.0022	0.0272	0.1552	0.0038	0.0051	0.0053	0.0919	0.0096	0.0039	0.0022	0.0027	0.1429	0.09	0.0103	0.0075	0.0053	0.0204	0.0052	0.0089	0.1805
3	rs2218635	139563689	1.08	0.496867270490283	1.65	0.358901199458623	0.0463958795285536	0.177556673590992	0.1375	0.0665	0.0035	0.0025	0.0048	0.0019	0.0022	0.0273	0.1551	0.0038	0.0051	0.0053	0.092	0.0096	0.0038	0.0022	0.0027	0.143	0.0901	0.0103	0.0075	0.0053	0.0204	0.0052	0.0089	0.1805
3	rs78190720	139568319	1.08	0.496867270490283	1.65	0.358901199458623	0.0483096395223374	0.183105595958384	0.1374	0.0665	0.0034	0.0025	0.0047	0.0018	0.0022	0.0275	0.1548	0.0037	0.005	0.0052	0.0922	0.0095	0.0038	0.0021	0.0028	0.1432	0.091	0.0101	0.0075	0.0054	0.0204	0.0052	0.0087	0.1803
3	rs7621007	139579970	1.08	0.496867270490283	1.64	0.38599849551783	0.0469912537044211	0.178058685953681	0.1371	0.0666	0.0034	0.0026	0.0046	0.0019	0.0022	0.0276	0.1547	0.0038	0.005	0.0051	0.0924	0.0093	0.0038	0.0021	0.0028	0.1433	0.0912	0.01	0.0075	0.0054	0.0205	0.0052	0.0086	0.1801
3	rs2554152	139606794	1.08	0.496867270490283	1.63	0.414449909043039	0.0484219597274529	0.154910747788584	0.1364	0.0661	0.0034	0.0025	0.0047	0.0019	0.0023	0.0278	0.1547	0.0038	0.0049	0.0051	0.0922	0.0095	0.0038	0.0022	0.0029	0.1435	0.0916	0.01	0.0075	0.0056	0.0206	0.0053	0.0085	0.1803
3	rs4683770	139610838	1.08	0.496867270490283	1.63	0.414449909043039	0.0544560084934035	0.1634095378146	0.1365	0.0662	0.0034	0.0025	0.0047	0.0019	0.0023	0.0278	0.1546	0.0038	0.0049	0.0051	0.0923	0.0095	0.0038	0.0022	0.0029	0.1433	0.0916	0.01	0.0074	0.0057	0.0206	0.0053	0.0083	0.1802
3	rs1426053	139619069	1.09	0.453749840114468	1.63	0.414449909043039	0.0653438263974866	0.199367065289006	0.1344	0.0664	0.0032	0.0024	0.0048	0.0017	0.0024	0.0283	0.1544	0.0037	0.0046	0.0049	0.0932	0.0093	0.0037	0.002	0.0028	0.1452	0.0923	0.01	0.0073	0.0056	0.0205	0.0053	0.008	0.1803
3	rs76950745	139620325	1.08	0.496867270490283	1.63	0.414449909043039	0.0683285922292296	0.224069653087461	0.1341	0.0664	0.0033	0.0024	0.0049	0.0018	0.0024	0.0285	0.1544	0.0037	0.0046	0.0048	0.0934	0.0093	0.0036	0.002	0.0028	0.1453	0.0923	0.01	0.0073	0.0055	0.0206	0.0055	0.0079	0.1802
3	rs6439885	139620397	1.08	0.496867270490283	1.63	0.414449909043039	0.0673039738899373	0.219096369421157	0.134	0.0664	0.0033	0.0024	0.0049	0.0018	0.0024	0.0285	0.1544	0.0037	0.0046	0.0048	0.0934	0.0093	0.0036	0.002	0.0027	0.1453	0.0923	0.01	0.0073	0.0055	0.0206	0.0055	0.0079	0.1802
3	rs12629320	139631419	1.09	0.453749840114468	1.63	0.414449909043039	0.0773953057974636	0.287734452506649	0.1335	0.0664	0.0033	0.0024	0.005	0.0018	0.0024	0.0285	0.1543	0.0037	0.0046	0.0047	0.0933	0.0096	0.0036	0.0019	0.0027	0.1461	0.0921	0.01	0.0074	0.0055	0.0207	0.0055	0.0078	0.1798
3	rs17396186	139635206	1.09	0.453749840114468	1.63	0.414449909043039	0.0797603861920772	0.256804879998099	0.133	0.0663	0.0033	0.0025	0.0051	0.0019	0.0025	0.0286	0.154	0.0038	0.0046	0.0047	0.0929	0.0098	0.0036	0.0019	0.0028	0.1465	0.0919	0.0101	0.0075	0.0056	0.0208	0.0056	0.0078	0.1794
3	rs11720375	139635307	1.09	0.453749840114468	1.63	0.414449909043039	0.0736679034301015	0.263291458474518	0.133	0.0663	0.0034	0.0025	0.0051	0.0019	0.0025	0.0286	0.154	0.0038	0.0046	0.0047	0.0931	0.0098	0.0036	0.0019	0.0028	0.1464	0.0919	0.0101	0.0075	0.0056	0.0208	0.0056	0.0077	0.1793
3	rs6787003	139647176	1.09	0.453749840114468	1.63	0.414449909043039	0.0705112567807765	0.2516073173035	0.1328	0.0663	0.0035	0.0023	0.0052	0.002	0.0025	0.0286	0.1535	0.0038	0.0047	0.0047	0.0929	0.0101	0.0037	0.0019	0.0028	0.1469	0.0918	0.0102	0.0076	0.0057	0.0209	0.0055	0.0077	0.1791
3	rs733775	139648588	1.09	0.453749840114468	1.64	0.38599849551783	0.0825130529601634	0.269483027978752	0.1325	0.0662	0.0035	0.0024	0.0052	0.002	0.0025	0.0288	0.1535	0.0037	0.0047	0.0047	0.0929	0.01	0.0037	0.0018	0.0029	0.147	0.0918	0.0102	0.0076	0.0057	0.0209	0.0055	0.0077	0.1791
3	rs35556479	139650826	1.09	0.453749840114468	1.64	0.38599849551783	0.0897783517967597	0.268562937978987	0.1322	0.0661	0.0035	0.0024	0.0052	0.0021	0.0025	0.0289	0.1535	0.0037	0.0047	0.0047	0.0929	0.01	0.0037	0.0018	0.0029	0.1472	0.092	0.0103	0.0076	0.0058	0.021	0.0055	0.0077	0.179
3	rs59676465	139654403	1.09	0.453749840114468	1.64	0.38599849551783	0.0995026470010771	0.311623659583544	0.1322	0.0661	0.0035	0.0024	0.0052	0.0021	0.0025	0.0289	0.1534	0.0037	0.0047	0.0047	0.0928	0.01	0.0037	0.0018	0.0029	0.1472	0.0919	0.0103	0.0076	0.0058	0.021	0.0055	0.0077	0.1789
3	rs67271705	139658084	1.09	0.453749840114468	1.67	0.308662716071979	0.101206380257631	0.321045980633058	0.1321	0.0661	0.0035	0.0024	0.0052	0.0021	0.0025	0.0289	0.1534	0.0037	0.0047	0.0047	0.0927	0.0101	0.0037	0.0018	0.003	0.1472	0.0919	0.0103	0.0076	0.0058	0.021	0.0055	0.0077	0.1789
3	rs114038327	139661272	1.09	0.453749840114468	1.69	0.263511633917478	0.105465086008168	0.345701403819056	0.132	0.0661	0.0035	0.0025	0.0053	0.0021	0.0026	0.0289	0.1533	0.0037	0.0047	0.0047	0.0926	0.0101	0.0037	0.0018	0.003	0.1471	0.0918	0.0103	0.0076	0.0058	0.0211	0.0056	0.0078	0.1787
3	rs13087849	139676405	1.09	0.453749840114468	1.7	0.24276969786222	0.112003512303431	0.358788674654465	0.1317	0.066	0.0036	0.0026	0.0055	0.0023	0.0027	0.029	0.1532	0.0037	0.0049	0.0046	0.0923	0.0104	0.0037	0.0019	0.003	0.1469	0.0917	0.0103	0.0077	0.0059	0.0213	0.0057	0.0078	0.1782
3	rs16849601	139679550	1.09	0.453749840114468	1.7	0.24276969786222	0.117159800329513	0.338162932219285	0.1315	0.066	0.0036	0.0026	0.0056	0.0025	0.0029	0.0291	0.1531	0.0037	0.0049	0.0045	0.092	0.0106	0.0037	0.0019	0.003	0.1467	0.0916	0.0104	0.0077	0.006	0.0214	0.0057	0.0078	0.1778
3	rs11707973	139689253	1.09	0.453749840114468	1.7	0.24276969786222	0.121847014532726	0.364691529659476	0.1312	0.0658	0.0036	0.0027	0.0057	0.0027	0.0031	0.029	0.1528	0.0037	0.005	0.0045	0.0917	0.0107	0.0038	0.002	0.0031	0.1468	0.0915	0.0104	0.0077	0.006	0.0216	0.0058	0.0078	0.1776
3	rs2882367	139696358	1.09	0.453749840114468	1.7	0.24276969786222	0.0931878974587547	0.359791480993366	0.1306	0.0648	0.0037	0.0029	0.0059	0.0031	0.0031	0.0287	0.1526	0.004	0.0052	0.0045	0.091	0.0111	0.0036	0.0022	0.0033	0.1474	0.0913	0.0103	0.0075	0.0061	0.022	0.0058	0.0078	0.1776
3	rs1346136	139710516	1.09	0.453749840114468	1.7	0.24276969786222	0.197431318022976	0.496107567559086	0.1306	0.0625	0.0038	0.0036	0.0062	0.004	0.0035	0.0289	0.1503	0.0043	0.0053	0.0042	0.089	0.0113	0.0037	0.0023	0.0039	0.1528	0.0912	0.0103	0.0073	0.0059	0.0223	0.006	0.0078	0.1751
3	rs1426032	139711068	1.09	0.453749840114468	1.7	0.24276969786222	0.194733961925872	0.505429932930083	0.1305	0.0626	0.0038	0.0036	0.0062	0.004	0.0035	0.0289	0.1502	0.0043	0.0053	0.0043	0.0891	0.0113	0.0037	0.0023	0.0039	0.1526	0.0915	0.0103	0.0072	0.006	0.0222	0.006	0.0078	0.1751
3	rs9840271	139712731	1.09	0.453749840114468	1.7	0.24276969786222	0.193890587976143	0.504468240767327	0.1305	0.0627	0.0038	0.0036	0.0062	0.004	0.0035	0.0289	0.1499	0.0043	0.0053	0.0043	0.0891	0.0113	0.0037	0.0023	0.0039	0.1526	0.0915	0.0103	0.0072	0.006	0.0222	0.006	0.0078	0.1752
3	rs1426028	139727563	1.09	0.453749840114468	1.7	0.24276969786222	0.218867498865914	0.441532609535004	0.1306	0.0625	0.0038	0.0036	0.0063	0.004	0.0036	0.0287	0.1499	0.0043	0.0054	0.0043	0.0887	0.0112	0.0037	0.0024	0.004	0.1528	0.0915	0.0104	0.0073	0.006	0.0222	0.006	0.0078	0.175
3	rs12631346	139734407	1.09	0.453749840114468	1.7	0.24276969786222	0.260747581797957	0.598665178690233	0.1314	0.0619	0.0038	0.0039	0.0068	0.004	0.0044	0.0282	0.1491	0.0045	0.0058	0.004	0.0865	0.0112	0.0038	0.0026	0.0039	0.1548	0.0911	0.0106	0.0079	0.0056	0.0223	0.0057	0.0082	0.1739
3	rs73226904	139734662	1.09	0.453749840114468	1.7	0.24276969786222	0.259755027920475	0.589084750770878	0.1307	0.0619	0.0039	0.0039	0.0068	0.0041	0.0044	0.0282	0.1491	0.0045	0.0058	0.0043	0.0863	0.0112	0.0038	0.0026	0.0039	0.1547	0.0911	0.0106	0.008	0.0059	0.0223	0.0057	0.0082	0.1739
3	rs10513095	139736323	1.09	0.453749840114468	1.71	0.223208546872115	0.276628182170538	0.593512888276488	0.1306	0.0619	0.0039	0.0039	0.0068	0.0041	0.0045	0.0282	0.1491	0.0046	0.0058	0.0042	0.0862	0.0112	0.0038	0.0026	0.0039	0.1547	0.0911	0.0106	0.008	0.0059	0.0223	0.0057	0.0083	0.1739
3	rs115927282	139736562	1.09	0.453749840114468	1.72	0.204795704918344	0.28899059151642	0.617502650063193	0.1306	0.0619	0.0039	0.0039	0.0069	0.004	0.0045	0.0282	0.149	0.0046	0.0058	0.0042	0.0861	0.0112	0.0038	0.0026	0.0039	0.1547	0.0911	0.0106	0.0081	0.0059	0.0223	0.0058	0.0083	0.1739
3	rs75298582	139738005	1.09	0.453749840114468	1.72	0.204795704918344	0.306744079437923	0.641422984042132	0.1306	0.0618	0.0039	0.004	0.0069	0.0041	0.0045	0.0283	0.149	0.0046	0.0059	0.0042	0.0859	0.0113	0.0037	0.0027	0.0039	0.1547	0.0911	0.0107	0.0082	0.0058	0.0223	0.0058	0.0084	0.1739
3	rs16849718	139750629	1.09	0.453749840114468	1.75	0.156107803097264	0.382048144287488	0.562120814806674	0.1299	0.0616	0.004	0.0042	0.0069	0.0042	0.0048	0.0285	0.1492	0.0046	0.006	0.0043	0.0849	0.0112	0.0037	0.0028	0.0041	0.1542	0.0905	0.0108	0.0085	0.006	0.0224	0.006	0.0086	0.1736
3	rs9832111	139753307	1.09	0.453749840114468	1.76	0.141944438278083	0.371250588087579	0.556624321713013	0.1299	0.0616	0.004	0.0042	0.007	0.0042	0.0047	0.0286	0.1492	0.0047	0.0061	0.0044	0.0849	0.0113	0.0038	0.0028	0.0041	0.1542	0.0904	0.0108	0.0085	0.006	0.0224	0.0061	0.0087	0.1735
3	rs56981692	139759987	1.09	0.453749840114468	1.76	0.141944438278083	0.400487002118924	0.590226734637927	0.1299	0.0616	0.004	0.0043	0.007	0.0044	0.0049	0.0286	0.149	0.0047	0.0061	0.0044	0.0849	0.0111	0.0038	0.0029	0.0041	0.1539	0.0903	0.0108	0.0086	0.0059	0.0225	0.0061	0.0088	0.1735
3	rs16849766	139779073	1.08	0.496867270490283	1.77	0.128753168183355	0.474321576424388	0.784071786509153	0.1294	0.0612	0.0042	0.0045	0.0072	0.0048	0.0052	0.0288	0.1477	0.0047	0.0061	0.0046	0.0836	0.0111	0.004	0.0031	0.0043	0.1537	0.0904	0.0109	0.0088	0.006	0.0225	0.0061	0.0092	0.1733
3	rs12497205	139781025	1.09	0.453749840114468	1.77	0.128753168183355	0.492185513082172	0.847804091077543	0.1295	0.061	0.0043	0.0046	0.0073	0.005	0.0053	0.0289	0.1473	0.0047	0.0061	0.0046	0.0835	0.0111	0.0041	0.0033	0.0044	0.1536	0.0905	0.0109	0.0088	0.0059	0.0225	0.0061	0.0093	0.1731
3	rs2350274	139781040	1.09	0.453749840114468	1.77	0.128753168183355	0.49444093748829	0.857724546658388	0.1295	0.061	0.0043	0.0046	0.0073	0.005	0.0053	0.0289	0.1473	0.0047	0.0061	0.0046	0.0835	0.0111	0.0041	0.0033	0.0044	0.1536	0.0905	0.0109	0.0088	0.0059	0.0225	0.0061	0.0093	0.1731
3	rs75453315	139781600	1.09	0.453749840114468	1.77	0.128753168183355	0.647089972667445	1.01404353818975	0.1294	0.0608	0.0038	0.0045	0.0073	0.0052	0.0052	0.029	0.1471	0.0047	0.0061	0.0047	0.0837	0.0116	0.0041	0.0034	0.0045	0.1535	0.0905	0.0111	0.0091	0.006	0.0225	0.0061	0.0093	0.1726
3	rs2350488	139784874	1.09	0.453749840114468	1.77	0.128753168183355	0.59413058172316	0.990829888317765	0.1291	0.0602	0.004	0.0045	0.0074	0.0056	0.0057	0.0291	0.1459	0.0048	0.0062	0.0049	0.0833	0.0117	0.0044	0.0038	0.005	0.1534	0.0904	0.011	0.0092	0.0059	0.0225	0.0062	0.0094	0.1722
3	rs17340601	139785827	1.09	0.453749840114468	1.77	0.128753168183355	0.596526941494195	1.00122319448367	0.129	0.0602	0.004	0.0045	0.0074	0.0056	0.0057	0.0291	0.1459	0.0048	0.0062	0.0049	0.0833	0.0117	0.0044	0.0038	0.005	0.1534	0.0904	0.011	0.0092	0.0059	0.0225	0.0062	0.0094	0.1722
3	rs6439893	139788528	1.09	0.453749840114468	1.77	0.128753168183355	0.576604132140252	0.978385755292883	0.129	0.0601	0.004	0.0045	0.0074	0.0056	0.0057	0.0291	0.1458	0.0048	0.0062	0.0049	0.0833	0.0117	0.0044	0.0039	0.005	0.1535	0.0903	0.011	0.0092	0.0059	0.0225	0.0062	0.0094	0.1723
3	rs1317468	139793375	1.09	0.453749840114468	1.77	0.128753168183355	0.607400235657175	1.09339512849267	0.129	0.0601	0.004	0.0045	0.0075	0.0057	0.0055	0.0291	0.1458	0.0048	0.0062	0.0049	0.0832	0.0118	0.0044	0.0039	0.005	0.1535	0.0903	0.0109	0.0092	0.0059	0.0224	0.0062	0.0094	0.1723
3	rs17340914	139794699	1.09	0.453749840114468	1.77	0.128753168183355	0.633568141058431	1.14586289420246	0.1289	0.0601	0.004	0.0045	0.0075	0.0057	0.0055	0.0291	0.1458	0.0048	0.0062	0.0049	0.0832	0.0118	0.0044	0.0039	0.005	0.1535	0.0903	0.011	0.0092	0.0059	0.0224	0.0062	0.0094	0.1723
3	rs77261010	139824025	1.09	0.453749840114468	1.77	0.128753168183355	0.779063709386693	1.32801774968337	0.1285	0.0602	0.004	0.0046	0.0076	0.0058	0.0056	0.0292	0.1456	0.0049	0.0064	0.0048	0.083	0.0118	0.0045	0.0041	0.0051	0.1537	0.0899	0.011	0.0092	0.0059	0.0222	0.0063	0.0093	0.1721
3	rs1878979	139826735	1.09	0.453749840114468	1.77	0.128753168183355	0.739194990806658	1.29054688033372	0.1285	0.0602	0.004	0.0047	0.0076	0.0058	0.0056	0.0292	0.1456	0.0049	0.0064	0.0048	0.083	0.0119	0.0045	0.0041	0.0051	0.1536	0.0899	0.011	0.0092	0.0059	0.0222	0.0063	0.0093	0.1721
3	rs16849872	139832907	1.09	0.453749840114468	1.77	0.128753168183355	0.912623201107663	1.49525360272346	0.1285	0.06	0.004	0.0047	0.0077	0.0058	0.0056	0.0293	0.1456	0.0049	0.0064	0.0048	0.0828	0.0123	0.0046	0.0042	0.0051	0.1535	0.0898	0.011	0.0093	0.0059	0.0221	0.0062	0.0093	0.1718
3	rs77936141	139835422	1.09	0.453749840114468	1.77	0.128753168183355	0.66649748578808	1.23360878079759	0.1264	0.0569	0.0044	0.0052	0.0081	0.0064	0.0057	0.0288	0.1457	0.0051	0.0066	0.0058	0.0812	0.0118	0.0063	0.0059	0.0055	0.1525	0.0909	0.0116	0.0105	0.006	0.0217	0.0065	0.0085	0.1713
3	rs4683801	139835537	1.09	0.453749840114468	1.77	0.128753168183355	0.694732919433296	1.25793249973292	0.1266	0.0565	0.0044	0.0053	0.008	0.0065	0.0057	0.0286	0.1456	0.0051	0.0066	0.0058	0.0811	0.0117	0.0063	0.0061	0.0056	0.1527	0.0912	0.0115	0.0105	0.006	0.0218	0.0067	0.0085	0.1709
3	rs9876525	139835691	1.09	0.453749840114468	1.77	0.128753168183355	0.632019011985616	1.12799638115415	0.1271	0.0564	0.0045	0.0053	0.0079	0.0065	0.0055	0.0279	0.1458	0.0051	0.0066	0.0059	0.0812	0.0118	0.0063	0.0062	0.0056	0.1526	0.091	0.0115	0.0106	0.0061	0.0219	0.0069	0.0083	0.1709
3	rs2350497	139835692	1.09	0.453749840114468	1.76	0.141944438278083	0.668445265993693	1.12897852789052	0.1271	0.0564	0.0045	0.0053	0.0079	0.0065	0.0055	0.0279	0.1458	0.0051	0.0066	0.0059	0.0812	0.0118	0.0063	0.0062	0.0056	0.1526	0.091	0.0115	0.0106	0.0059	0.0219	0.007	0.0083	0.1709
3	rs2350498	139835921	1.09	0.453749840114468	1.76	0.141944438278083	0.588397549559231	1.02737755304721	0.127	0.0564	0.0045	0.0052	0.0077	0.0064	0.0054	0.0277	0.147	0.0051	0.0067	0.006	0.0812	0.0115	0.0063	0.0061	0.0055	0.152	0.0915	0.0114	0.0106	0.0058	0.022	0.0069	0.0081	0.1711
3	rs116682374	139836581	1.1	0.413206464175836	1.76	0.141944438278083	0.365020381451583	0.782701429499308	0.128	0.0559	0.0045	0.005	0.0075	0.0061	0.0051	0.0266	0.1485	0.0052	0.0065	0.006	0.0824	0.0111	0.0064	0.0057	0.0052	0.152	0.0918	0.0112	0.0105	0.0059	0.0214	0.0069	0.0076	0.1722
3	rs17341522	139838667	1.1	0.413206464175836	1.76	0.141944438278083	0.224192606865423	0.581817127510287	0.1296	0.055	0.0045	0.0047	0.0071	0.0056	0.0047	0.0252	0.1507	0.0054	0.0064	0.006	0.0844	0.0103	0.0064	0.0052	0.0047	0.1517	0.0923	0.011	0.0102	0.0059	0.0204	0.0069	0.0068	0.174
3	rs72986107	139843042	1.1	0.413206464175836	1.76	0.141944438278083	0.156371400426296	0.393578125491119	0.1298	0.055	0.0045	0.0047	0.0071	0.0056	0.0047	0.0251	0.1509	0.0055	0.0064	0.0061	0.0845	0.0103	0.0064	0.0051	0.0047	0.1517	0.0923	0.011	0.0102	0.006	0.0203	0.0069	0.0068	0.1742
3	rs2350278	139843181	1.1	0.413206464175836	1.77	0.128753168183355	0.148613466420862	0.383327710641924	0.1297	0.055	0.0045	0.0047	0.0071	0.0056	0.0047	0.0251	0.151	0.0054	0.0064	0.006	0.0845	0.0103	0.0063	0.0051	0.0047	0.1518	0.0923	0.0109	0.0102	0.0059	0.0203	0.0069	0.0067	0.1743
3	rs4683805	139844453	1.1	0.413206464175836	1.77	0.128753168183355	0.114423759520499	0.329083001416643	0.1301	0.0548	0.0046	0.0046	0.0071	0.0051	0.0045	0.0251	0.1516	0.0054	0.0064	0.006	0.0849	0.0104	0.0062	0.0052	0.0046	0.1515	0.0923	0.011	0.01	0.0059	0.0203	0.0069	0.0068	0.1744
3	rs34947371	139845131	1.1	0.413206464175836	1.77	0.128753168183355	0.0820804209050102	0.27757517708585	0.1303	0.055	0.0046	0.0046	0.0071	0.0051	0.0045	0.0251	0.1517	0.0054	0.0064	0.006	0.0853	0.0103	0.0062	0.0049	0.0046	0.1506	0.0923	0.011	0.0099	0.0059	0.0202	0.0069	0.0067	0.175
3	rs12632062	139846357	1.1	0.413206464175836	1.77	0.128753168183355	0.0795819726011059	0.249357999179389	0.1306	0.0551	0.0046	0.0046	0.0071	0.005	0.0045	0.0249	0.1518	0.0054	0.0064	0.006	0.0858	0.0102	0.0062	0.0049	0.0044	0.1507	0.0925	0.0108	0.0098	0.0059	0.0201	0.0068	0.0067	0.1748
3	rs35867172	139847409	1.11	0.375177619549844	1.78	0.116496372702931	0.060692519286861	0.172166323934022	0.1313	0.0548	0.0045	0.0042	0.0068	0.0046	0.0041	0.024	0.1538	0.0052	0.0063	0.006	0.0872	0.01	0.0061	0.0047	0.004	0.1508	0.0939	0.0104	0.0094	0.0056	0.0197	0.0065	0.0064	0.1752
3	rs76952882	139856214	1.11	0.375177619549844	1.78	0.116496372702931	0.023931838517871	0.108600609017041	0.1322	0.0543	0.0045	0.0036	0.0067	0.0041	0.0036	0.0225	0.1565	0.0051	0.0062	0.0059	0.0889	0.0097	0.0061	0.0044	0.0035	0.1506	0.0956	0.0099	0.0089	0.0053	0.0191	0.0062	0.0064	0.1758
3	rs79024439	139856998	1.11	0.375177619549844	1.78	0.116496372702931	0.0202806005717869	0.0943930257383542	0.1323	0.0543	0.0045	0.0036	0.0067	0.0041	0.0035	0.0225	0.1566	0.0051	0.0062	0.0059	0.089	0.0097	0.0061	0.0044	0.0035	0.1506	0.0956	0.0099	0.0089	0.0053	0.0191	0.0062	0.0064	0.1758
3	rs58371048	139859780	1.11	0.375177619549844	1.78	0.116496372702931	0.010478441041531	0.0180566899876586	0.1323	0.0542	0.0045	0.0036	0.0067	0.004	0.0035	0.0224	0.1568	0.0051	0.0062	0.0059	0.0891	0.0098	0.0061	0.0044	0.0035	0.1506	0.0958	0.0098	0.0089	0.0053	0.0191	0.0062	0.0064	0.1758
3	rs4638924	139861050	1.11	0.375177619549844	1.78	0.116496372702931	0.0111857066020311	0.0205254762791252	0.1324	0.0542	0.0045	0.0036	0.0067	0.004	0.0035	0.0223	0.1568	0.0051	0.0062	0.0059	0.0891	0.0099	0.0061	0.0044	0.0034	0.1506	0.0958	0.0098	0.0089	0.0053	0.0191	0.0062	0.0064	0.1758
3	rs13092721	139865553	1.11	0.375177619549844	1.78	0.116496372702931	0.014095527667158	0.029172343869827	0.1323	0.0542	0.0046	0.0036	0.0067	0.004	0.0035	0.0222	0.1569	0.0051	0.0062	0.0059	0.0891	0.0099	0.0061	0.0044	0.0034	0.1506	0.0958	0.0098	0.0088	0.0053	0.0191	0.0062	0.0064	0.1758
3	rs1320256	139868092	1.11	0.375177619549844	1.77	0.128753168183355	0.0139823512990294	0.0263271951048357	0.1323	0.0542	0.0046	0.0036	0.0067	0.004	0.0035	0.0222	0.1569	0.0051	0.0062	0.0059	0.0891	0.0099	0.0061	0.0044	0.0034	0.1506	0.0958	0.0098	0.0088	0.0053	0.0191	0.0062	0.0064	0.1758
3	rs80056878	139871754	1.11	0.375177619549844	1.77	0.128753168183355	0.0159635356895804	0.0282714654507171	0.1323	0.0542	0.0046	0.0036	0.0067	0.004	0.0035	0.0222	0.157	0.0051	0.0062	0.0059	0.0891	0.0099	0.0061	0.0044	0.0034	0.1505	0.0958	0.0098	0.0088	0.0053	0.0191	0.0062	0.0064	0.1759
3	rs115226707	139875454	1.11	0.375177619549844	1.76	0.141944438278083	0.0161547129880685	0.0289815871108716	0.1323	0.0542	0.0046	0.0036	0.0067	0.004	0.0035	0.0221	0.157	0.0051	0.0062	0.0059	0.0891	0.0099	0.0061	0.0044	0.0034	0.1505	0.0958	0.0098	0.0088	0.0054	0.0191	0.0062	0.0064	0.1759
3	rs12637089	139887968	1.11	0.375177619549844	1.76	0.141944438278083	0.0142631963710804	0.0372211342439854	0.1324	0.0542	0.0047	0.0035	0.0067	0.0041	0.0034	0.0218	0.1574	0.0051	0.0062	0.0058	0.0892	0.0098	0.0061	0.0044	0.0033	0.1504	0.0959	0.0097	0.0088	0.0054	0.019	0.0062	0.0064	0.1759
3	rs9876646	139895802	1.1	0.413206464175836	1.75	0.156107803097264	0.0125533396273599	0.0684197657324233	0.1325	0.0541	0.005	0.003	0.0068	0.0038	0.0027	0.0193	0.1616	0.0049	0.0063	0.0058	0.0897	0.0096	0.0063	0.0044	0.0028	0.1483	0.0968	0.0094	0.0083	0.0065	0.019	0.006	0.0066	0.1766
3	rs62266202	139898755	1.1	0.413206464175836	1.75	0.156107803097264	0.0113779543732397	0.0515788662658605	0.1325	0.0541	0.005	0.0029	0.0068	0.0038	0.0027	0.0192	0.1618	0.0049	0.0063	0.0058	0.0898	0.0096	0.0063	0.0044	0.0028	0.1483	0.0968	0.0094	0.0082	0.0065	0.019	0.006	0.0066	0.1766
3	rs112549230	139904746	1.1	0.413206464175836	1.75	0.156107803097264	0.0128063660680817	0.068838382882819	0.1325	0.0541	0.005	0.0029	0.0068	0.0038	0.0027	0.0191	0.162	0.0049	0.0063	0.0059	0.0898	0.0096	0.0063	0.0044	0.0028	0.1482	0.0968	0.0094	0.0082	0.0065	0.019	0.006	0.0066	0.1765
3	rs1320258	139916537	1.1	0.413206464175836	1.75	0.156107803097264	0.0122618803559069	0.0717272723099275	0.1324	0.0542	0.0049	0.0028	0.0068	0.0038	0.0028	0.0189	0.1625	0.0049	0.0063	0.006	0.0898	0.0099	0.0062	0.0043	0.0027	0.1481	0.0965	0.0094	0.0082	0.0066	0.019	0.0061	0.0066	0.1766
3	rs73226971	139917933	1.1	0.413206464175836	1.75	0.156107803097264	0.01324075527032	0.0794214207750481	0.1324	0.0542	0.0049	0.0028	0.0068	0.0037	0.0028	0.0188	0.1626	0.0049	0.0063	0.006	0.0898	0.0099	0.0062	0.0043	0.0027	0.1479	0.0965	0.0094	0.0082	0.0066	0.019	0.0061	0.0067	0.1766
3	rs75968876	139924278	1.1	0.413206464175836	1.75	0.156107803097264	0.0192200612978143	0.109861296652405	0.1323	0.0542	0.005	0.0028	0.0069	0.0037	0.0029	0.0182	0.163	0.0048	0.0065	0.0062	0.0896	0.01	0.0063	0.0044	0.0026	0.1473	0.0964	0.0094	0.008	0.0068	0.0189	0.0061	0.0067	0.1769
3	rs17342743	139929124	1.1	0.413206464175836	1.75	0.156107803097264	0.0218762668167904	0.117714364705915	0.1323	0.0543	0.005	0.0028	0.0069	0.0036	0.003	0.0181	0.1632	0.0048	0.0065	0.0063	0.0896	0.01	0.0063	0.0044	0.0026	0.1471	0.0964	0.0093	0.008	0.0069	0.0189	0.0061	0.0067	0.177
3	rs75100660	139931953	1.1	0.413206464175836	1.75	0.156107803097264	0.0234441731297089	0.111889973197969	0.1322	0.0543	0.005	0.0028	0.0069	0.0036	0.003	0.018	0.1633	0.0048	0.0065	0.0063	0.0895	0.01	0.0063	0.0044	0.0026	0.147	0.0964	0.0093	0.008	0.007	0.0189	0.0061	0.0067	0.1771
3	rs2350506	139935363	1.1	0.413206464175836	1.75	0.156107803097264	0.0218486462751226	0.0995284336681809	0.1323	0.0543	0.0051	0.0027	0.0069	0.0036	0.003	0.0178	0.1634	0.0048	0.0066	0.0064	0.0894	0.0101	0.0063	0.0044	0.0025	0.1468	0.0964	0.0093	0.0079	0.0071	0.0189	0.0062	0.0067	0.1772
3	rs55835760	139935406	1.1	0.413206464175836	1.75	0.156107803097264	0.0219408126707378	0.099852929030262	0.1323	0.0543	0.0051	0.0027	0.0069	0.0036	0.003	0.0178	0.1634	0.0048	0.0066	0.0064	0.0894	0.0101	0.0063	0.0044	0.0025	0.1468	0.0964	0.0093	0.0079	0.0071	0.0189	0.0062	0.0067	0.1772
3	rs17402419	139936317	1.1	0.413206464175836	1.75	0.156107803097264	0.0233571567545475	0.102627730579959	0.1323	0.0543	0.0051	0.0027	0.0069	0.0036	0.003	0.0178	0.1634	0.0048	0.0066	0.0064	0.0894	0.0101	0.0063	0.0044	0.0025	0.1467	0.0964	0.0093	0.0079	0.0071	0.0189	0.0062	0.0067	0.1771
