## Supplementary Tab. 4 for "Sparse haplotype-based fine-scale local ancestry inference at scale reveals recent selection on immune responses": 304206_file05 (part 34 of 161)

Chromosome	rs_number	hg19_GRCh37_Position	LDAS_26pop	-log10(p_LDAS_26pop)	LDAS_5continent	-log10(p_LDAS_5continent)	-log10(p_AAS_26pop)	-log10(p_AAS_5continent)	prob_ACB	prob_ASW	prob_BEB	prob_CDX	prob_CEU	prob_CHB	prob_CHS	prob_CLM	prob_ESN	prob_FIN	prob_GBR	prob_GIH	prob_GWD	prob_IBS	prob_ITU	prob_JPT	prob_KHV	prob_LWK	prob_MSL	prob_MXL	prob_PEL	prob_PJL	prob_PUR	prob_STU	prob_TSI	prob_YRI
3	rs55640709	139937362	1.1	0.413206464175836	1.75	0.156107803097264	0.0242080845752696	0.103367180811533	0.1323	0.0543	0.0051	0.0027	0.0069	0.0036	0.003	0.0178	0.1634	0.0048	0.0066	0.0064	0.0894	0.0101	0.0064	0.0044	0.0025	0.1466	0.0964	0.0093	0.0079	0.0071	0.0189	0.0062	0.0067	0.1771
3	rs72988158	139938904	1.1	0.413206464175836	1.76	0.141944438278083	0.0236578589359222	0.116075670936253	0.132	0.0543	0.0051	0.0027	0.0069	0.0036	0.003	0.0178	0.1634	0.0048	0.0066	0.0065	0.0894	0.0101	0.0064	0.0044	0.0025	0.1466	0.0963	0.0093	0.0079	0.0071	0.0189	0.0063	0.0067	0.1773
3	rs7610536	139940965	1.1	0.413206464175836	1.76	0.141944438278083	0.033048342196764	0.231268441210747	0.1316	0.0544	0.0052	0.0028	0.007	0.0036	0.0032	0.018	0.1629	0.0049	0.0066	0.0067	0.089	0.0101	0.0067	0.0044	0.0025	0.1455	0.0961	0.0093	0.0077	0.0076	0.019	0.0065	0.0071	0.1778
3	rs2350510	139942147	1.1	0.413206464175836	1.76	0.141944438278083	0.0408648604026789	0.282115512348375	0.1317	0.0547	0.005	0.0026	0.0067	0.0035	0.0031	0.0179	0.1626	0.0051	0.0066	0.0069	0.0898	0.0102	0.0067	0.0041	0.0024	0.1451	0.0965	0.0092	0.0073	0.0078	0.019	0.0066	0.0072	0.1779
3	rs4308237	139942366	1.1	0.413206464175836	1.76	0.141944438278083	0.0398156869187269	0.292796633443496	0.1317	0.0547	0.005	0.0026	0.0067	0.0035	0.0031	0.0179	0.1626	0.0051	0.0066	0.007	0.09	0.0101	0.0067	0.0041	0.0024	0.145	0.0965	0.0092	0.0073	0.0078	0.019	0.0066	0.0072	0.1779
3	rs36019310	139953866	1.1	0.413206464175836	1.71	0.223208546872115	0.0410798212713304	0.300142419931061	0.1316	0.0547	0.005	0.0026	0.0067	0.0034	0.0031	0.0178	0.1626	0.0052	0.0066	0.007	0.0904	0.0102	0.0066	0.004	0.0023	0.1449	0.097	0.0091	0.0072	0.0078	0.019	0.0066	0.0072	0.1777
3	rs79228316	139954597	1.1	0.413206464175836	1.71	0.223208546872115	0.0463179239569251	0.338039752138928	0.1314	0.0545	0.005	0.0025	0.0067	0.0034	0.003	0.0176	0.1627	0.0052	0.0065	0.007	0.0912	0.0104	0.0066	0.0039	0.0022	0.1447	0.0977	0.0089	0.0072	0.0079	0.019	0.0065	0.0074	0.1773
3	rs114144370	139960210	1.09	0.453749840114468	1.71	0.223208546872115	0.0524311711615141	0.417825945837008	0.1324	0.054	0.0051	0.0022	0.0068	0.0031	0.0029	0.0173	0.1631	0.0054	0.0061	0.007	0.0922	0.0105	0.0063	0.0035	0.0019	0.1439	0.0983	0.0085	0.0071	0.0079	0.0191	0.0064	0.0076	0.1775
3	rs4502547	139965072	1.09	0.453749840114468	1.7	0.24276969786222	0.0589902980446327	0.452847845910839	0.1328	0.0538	0.0052	0.0021	0.0068	0.0031	0.0028	0.0172	0.1633	0.0055	0.006	0.007	0.0926	0.0106	0.0061	0.0034	0.0018	0.1436	0.0984	0.0084	0.007	0.008	0.0191	0.0063	0.0077	0.1776
3	rs79577773	139971881	1.08	0.496867270490283	1.62	0.444280725791627	0.0578973888457718	0.446315678592616	0.1329	0.0536	0.0051	0.0021	0.0069	0.003	0.0028	0.0171	0.1631	0.0055	0.0059	0.007	0.0925	0.0107	0.0062	0.0034	0.0019	0.1437	0.0985	0.0085	0.007	0.008	0.019	0.0063	0.0079	0.1776
3	rs78573915	139971969	1.08	0.496867270490283	1.54	0.735299729443272	0.0579336007026773	0.445517550678856	0.1329	0.0536	0.0051	0.0021	0.0069	0.003	0.0028	0.0171	0.1631	0.0055	0.0059	0.007	0.0925	0.0107	0.0062	0.0034	0.0019	0.1437	0.0985	0.0085	0.007	0.008	0.019	0.0063	0.0079	0.1776
3	rs9844829	139979092	1.08	0.496867270490283	1.54	0.735299729443272	0.0571942617705704	0.433195395871847	0.1329	0.0535	0.0051	0.0021	0.0069	0.003	0.0028	0.0171	0.1631	0.0055	0.0059	0.007	0.0924	0.0107	0.0062	0.0034	0.0019	0.1438	0.0985	0.0086	0.007	0.008	0.0189	0.0063	0.0081	0.1776
3	rs74769737	139979524	1.08	0.496867270490283	1.54	0.735299729443272	0.0569969759057257	0.437027889341484	0.1329	0.0535	0.0051	0.0021	0.0069	0.003	0.0028	0.0171	0.1631	0.0055	0.0059	0.007	0.0924	0.0107	0.0062	0.0034	0.0019	0.1438	0.0985	0.0086	0.007	0.008	0.0189	0.0063	0.0081	0.1776
3	rs4362682	139984973	1.08	0.496867270490283	1.5	0.917750694748585	0.0651088091033886	0.499803800429346	0.1326	0.0536	0.0051	0.002	0.0069	0.0029	0.0027	0.0171	0.1634	0.0054	0.006	0.0071	0.0923	0.0105	0.0062	0.0033	0.002	0.1437	0.0988	0.0086	0.0069	0.0081	0.0189	0.0065	0.0081	0.1777
3	rs62267968	139987647	1.08	0.496867270490283	1.47	1.07160640764864	0.0686318780835452	0.483294288789375	0.1325	0.0536	0.0049	0.002	0.007	0.0029	0.0026	0.017	0.1635	0.0055	0.006	0.0071	0.0923	0.0104	0.0062	0.0033	0.002	0.1435	0.099	0.0087	0.0069	0.0081	0.019	0.0064	0.008	0.178
3	rs9811609	139992571	1.08	0.496867270490283	1.46	1.12620512571235	0.0601896281273636	0.445251592271418	0.1323	0.0536	0.005	0.002	0.007	0.0029	0.0026	0.0171	0.1636	0.0055	0.0059	0.007	0.0922	0.0103	0.0062	0.0033	0.0019	0.1433	0.0994	0.0089	0.0067	0.0079	0.0191	0.0063	0.008	0.1783
3	rs9853327	139993059	1.08	0.496867270490283	1.43	1.30010819984047	0.0656383800080334	0.455253700473073	0.1323	0.0536	0.005	0.002	0.007	0.0029	0.0026	0.0171	0.1636	0.0055	0.0059	0.007	0.0922	0.0103	0.0062	0.0033	0.0019	0.1433	0.0994	0.0089	0.0067	0.008	0.0191	0.0063	0.008	0.1783
3	rs4077501	139997148	1.08	0.496867270490283	1.41	1.42457320662932	0.112945564110255	0.512450528976324	0.1325	0.0535	0.0049	0.002	0.007	0.0028	0.0026	0.017	0.1635	0.0055	0.0059	0.0069	0.092	0.0103	0.0062	0.0032	0.002	0.1432	0.0996	0.0091	0.0065	0.0084	0.0191	0.0063	0.008	0.1784
3	rs4583599	140000677	1.08	0.496867270490283	1.3	2.23449294624366	0.150423690861192	0.559441385267109	0.1325	0.0535	0.0049	0.0019	0.007	0.0027	0.0026	0.017	0.1635	0.0055	0.006	0.0069	0.0919	0.0103	0.0063	0.0031	0.002	0.143	0.0997	0.0092	0.0065	0.0085	0.0191	0.0063	0.0079	0.1786
3	rs7651927	140005387	1.08	0.496867270490283	1.31	2.15194721725653	0.143710368303555	0.5416127111726	0.1326	0.0536	0.0048	0.0018	0.007	0.0026	0.0026	0.0169	0.1634	0.0056	0.006	0.0069	0.092	0.0104	0.0061	0.003	0.002	0.1428	0.0998	0.0092	0.0063	0.0085	0.0191	0.0064	0.0079	0.1791
3	rs2061929	140011602	1.08	0.496867270490283	1.31	2.15194721725653	0.158509158194115	0.507217165203945	0.1329	0.0536	0.0047	0.0017	0.007	0.0025	0.0025	0.0168	0.1633	0.0056	0.006	0.0068	0.0922	0.0105	0.0059	0.0029	0.002	0.1425	0.1	0.0092	0.0061	0.0084	0.0192	0.0063	0.0079	0.1797
3	rs73228928	140026133	1.08	0.496867270490283	1.32	2.0712046926868	0.175394673016233	0.447779896039299	0.1343	0.0533	0.0046	0.0017	0.007	0.0025	0.002	0.0165	0.1636	0.0055	0.0059	0.0066	0.0925	0.0106	0.0058	0.0028	0.002	0.1423	0.1004	0.0092	0.006	0.0083	0.0192	0.006	0.0079	0.18
3	rs7632227	140036034	1.08	0.496867270490283	1.32	2.0712046926868	0.159020667306224	0.281532156629292	0.1359	0.0527	0.0044	0.0019	0.0067	0.0025	0.002	0.0161	0.1641	0.0052	0.0058	0.0061	0.0935	0.0108	0.0055	0.0026	0.0021	0.142	0.1013	0.0093	0.0055	0.0082	0.0191	0.0054	0.0079	0.18
3	rs115322304	140042747	1.08	0.496867270490283	1.33	1.99225932571379	0.146979084672948	0.266381645968273	0.1363	0.0526	0.0044	0.0018	0.0066	0.0024	0.0021	0.016	0.1644	0.0051	0.0057	0.006	0.0939	0.0108	0.0055	0.0026	0.0022	0.1419	0.1014	0.0093	0.0054	0.0081	0.0192	0.0054	0.0079	0.1795
3	rs985438	140052665	1.08	0.496867270490283	1.33	1.99225932571379	0.157930619299688	0.254427924721976	0.1366	0.0525	0.0044	0.0018	0.0065	0.0024	0.0021	0.0159	0.1646	0.005	0.0057	0.0059	0.0942	0.0108	0.0056	0.0026	0.0023	0.1418	0.1014	0.0094	0.0054	0.0081	0.0193	0.0053	0.0079	0.1792
3	rs6784752	140052701	1.08	0.496867270490283	1.33	1.99225932571379	0.15599989340804	0.254427924721976	0.1366	0.0525	0.0044	0.0018	0.0065	0.0024	0.0021	0.0159	0.1646	0.005	0.0057	0.0059	0.0943	0.0107	0.0056	0.0026	0.0023	0.1418	0.1014	0.0094	0.0054	0.0081	0.0193	0.0053	0.0079	0.1793
3	rs78186821	140053029	1.08	0.496867270490283	1.33	1.99225932571379	0.15111829706033	0.252057947031788	0.1367	0.0525	0.0044	0.0018	0.0065	0.0024	0.0021	0.0159	0.1647	0.005	0.0057	0.0059	0.0943	0.0107	0.0056	0.0026	0.0023	0.1417	0.1015	0.0094	0.0054	0.0081	0.0193	0.0053	0.0079	0.1792
3	rs78261101	140061272	1.08	0.496867270490283	1.32	2.0712046926868	0.133765793844136	0.227114652465071	0.1371	0.0523	0.0044	0.0019	0.0065	0.0024	0.0021	0.0158	0.1654	0.005	0.0056	0.0058	0.0947	0.0103	0.0055	0.0025	0.0022	0.1414	0.1018	0.0095	0.0051	0.008	0.0194	0.0053	0.0079	0.1788
3	rs73228933	140064739	1.08	0.496867270490283	1.32	2.0712046926868	0.133796590447831	0.224938286978408	0.1371	0.0523	0.0044	0.0019	0.0065	0.0024	0.0021	0.0158	0.1654	0.005	0.0056	0.0058	0.0947	0.0103	0.0055	0.0025	0.0022	0.1414	0.1018	0.0095	0.0051	0.008	0.0194	0.0053	0.0079	0.1788
3	rs7610675	140066293	1.08	0.496867270490283	1.33	1.99225932571379	0.137054009073084	0.226461027254061	0.1371	0.0523	0.0044	0.0019	0.0065	0.0024	0.0021	0.0158	0.1654	0.005	0.0056	0.0058	0.0947	0.0102	0.0055	0.0025	0.0022	0.1414	0.1018	0.0095	0.0051	0.008	0.0194	0.0053	0.0079	0.1787
3	rs9810564	140080015	1.08	0.496867270490283	1.33	1.99225932571379	0.114928479809725	0.207459505806089	0.1375	0.0524	0.0044	0.0019	0.0065	0.0025	0.002	0.0156	0.1655	0.005	0.0055	0.0057	0.0948	0.0101	0.0054	0.0026	0.0022	0.1413	0.1021	0.0095	0.0052	0.0078	0.0195	0.0052	0.0077	0.1789
3	rs62268029	140084043	1.08	0.496867270490283	1.33	1.99225932571379	0.110407697245881	0.206719395934027	0.1377	0.0524	0.0044	0.0019	0.0065	0.0025	0.002	0.0156	0.1654	0.005	0.0055	0.0057	0.0946	0.0101	0.0054	0.0026	0.0022	0.1413	0.1021	0.0096	0.0052	0.0078	0.0195	0.0053	0.0077	0.1788
3	rs6770610	140086027	1.08	0.496867270490283	1.33	1.99225932571379	0.0867311663933131	0.195517067294182	0.1378	0.0525	0.0045	0.0019	0.0065	0.0025	0.002	0.0155	0.1654	0.0049	0.0055	0.0056	0.0946	0.0104	0.0054	0.0026	0.0022	0.1413	0.1022	0.0096	0.0052	0.0077	0.0194	0.0053	0.0077	0.1786
3	rs73228935	140089667	1.08	0.496867270490283	1.33	1.99225932571379	0.0706349758292628	0.147138196921556	0.1387	0.053	0.0044	0.0019	0.0065	0.0025	0.0021	0.0148	0.1653	0.0048	0.0054	0.0053	0.0949	0.01	0.005	0.0025	0.0023	0.1416	0.1027	0.0095	0.0051	0.0076	0.0195	0.0053	0.0076	0.1783
3	rs1993962	140093599	1.08	0.496867270490283	1.34	1.91510480119379	0.0738376510674263	0.153382911667187	0.1389	0.053	0.0044	0.0019	0.0065	0.0025	0.0021	0.0147	0.1651	0.0048	0.0054	0.0053	0.0951	0.01	0.005	0.0026	0.0023	0.1416	0.1029	0.0095	0.0051	0.0076	0.0195	0.0053	0.0076	0.1782
3	Affx-21276350	140098961	1.08	0.496867270490283	1.41	1.42457320662932	0.0682478641099316	0.149209398880915	0.139	0.0531	0.0044	0.0019	0.0065	0.0025	0.0021	0.0147	0.1651	0.0048	0.0054	0.0053	0.0951	0.01	0.005	0.0025	0.0022	0.1416	0.1027	0.0095	0.0051	0.0076	0.0195	0.0053	0.0076	0.1782
3	rs9854882	140102771	1.08	0.496867270490283	1.42	1.36148099659693	0.00663865672788531	0.0569451762326892	0.1384	0.0541	0.0038	0.002	0.0065	0.0024	0.0019	0.0147	0.1655	0.0047	0.0047	0.0047	0.0987	0.0095	0.0043	0.0023	0.002	0.1419	0.1034	0.0094	0.0052	0.0062	0.0194	0.0051	0.0079	0.178
3	rs13093685	140103428	1.08	0.496867270490283	1.43	1.30010819984047	0.00239639871726604	0.0463271606423536	0.1384	0.0547	0.0035	0.002	0.0064	0.0025	0.0019	0.0149	0.1652	0.0046	0.0043	0.0045	0.0993	0.0093	0.0042	0.0023	0.002	0.1422	0.1041	0.0093	0.0052	0.0054	0.0195	0.005	0.0079	0.1783
3	rs11710635	140105004	1.08	0.496867270490283	1.43	1.30010819984047	0.00224313118542603	0.0306216004320394	0.1399	0.055	0.003	0.0021	0.0063	0.0028	0.0022	0.0158	0.1636	0.0044	0.0041	0.0042	0.0987	0.0087	0.004	0.0022	0.0021	0.1428	0.1048	0.0092	0.0055	0.0046	0.019	0.005	0.0077	0.1792
3	rs4683830	140106180	1.08	0.496867270490283	1.43	1.30010819984047	0.0023294795874284	0.0326045839394809	0.1399	0.055	0.0029	0.0021	0.0062	0.0028	0.0022	0.0159	0.1636	0.0044	0.0041	0.0042	0.0987	0.0086	0.0039	0.0023	0.0021	0.143	0.1048	0.0092	0.0055	0.0045	0.019	0.005	0.0077	0.1794
3	rs78613695	140106659	1.08	0.496867270490283	1.43	1.30010819984047	0.00232617343309936	0.0321533966589417	0.1399	0.055	0.0029	0.0021	0.0062	0.0028	0.0022	0.0158	0.1636	0.0044	0.0041	0.0041	0.0984	0.0086	0.0039	0.0023	0.0021	0.143	0.1048	0.0091	0.0055	0.0045	0.019	0.005	0.0079	0.1797
3	rs79764987	140112348	1.08	0.496867270490283	1.43	1.30010819984047	0.00229168572471937	0.0323034698908389	0.14	0.055	0.0028	0.0022	0.0062	0.0028	0.0023	0.0158	0.1635	0.0043	0.0041	0.0041	0.0984	0.0086	0.0038	0.0023	0.0021	0.1433	0.1044	0.0091	0.0055	0.0044	0.019	0.0049	0.0078	0.1798
3	rs79819000	140112604	1.08	0.496867270490283	1.44	1.24044493409381	0.00235773447093872	0.0318044820468864	0.14	0.055	0.0028	0.0022	0.0062	0.0028	0.0023	0.0158	0.1635	0.0043	0.0041	0.0041	0.0984	0.0086	0.0038	0.0023	0.0021	0.1434	0.1044	0.0091	0.0054	0.0044	0.019	0.0049	0.0078	0.1799
3	rs1383019	140114484	1.08	0.496867270490283	1.43	1.30010819984047	0.00209025202226777	0.0270601819196288	0.1401	0.0551	0.0028	0.0022	0.0062	0.0029	0.0023	0.0158	0.1635	0.0043	0.0041	0.004	0.0984	0.0086	0.0038	0.0023	0.0021	0.1435	0.1043	0.0091	0.0054	0.0044	0.0191	0.0049	0.0078	0.18
3	rs13084893	140124801	1.08	0.496867270490283	1.47	1.07160640764864	0.00232782603905918	0.0237935319566994	0.1403	0.0554	0.0027	0.0022	0.0062	0.0029	0.0022	0.0158	0.1639	0.004	0.0041	0.0039	0.0987	0.0086	0.0038	0.0023	0.0021	0.1436	0.1034	0.0091	0.0053	0.0044	0.0193	0.0049	0.0076	0.1802
3	rs993484	140126067	1.08	0.496867270490283	1.52	0.823332010267983	0.00134499717977382	0.0248012363285084	0.1404	0.0552	0.0028	0.0022	0.0062	0.0029	0.0022	0.0158	0.1645	0.004	0.0041	0.0039	0.099	0.0085	0.0038	0.0023	0.0021	0.1438	0.1031	0.0091	0.0053	0.0044	0.0193	0.0044	0.0076	0.18
3	rs73228975	140126209	1.08	0.496867270490283	1.55	0.693638871087907	0.00138578867592463	0.0254691323024984	0.1404	0.0552	0.0028	0.0022	0.0062	0.0029	0.0022	0.0158	0.1644	0.004	0.0041	0.0039	0.0989	0.0086	0.0038	0.0023	0.0021	0.1437	0.1032	0.0091	0.0053	0.0044	0.0193	0.0044	0.0076	0.1799
3	rs79077757	140129164	1.08	0.496867270490283	1.59	0.542287549749139	0.00135563559152142	0.0272911844961609	0.1405	0.0552	0.0028	0.0022	0.0061	0.003	0.0022	0.0158	0.1645	0.004	0.0041	0.0038	0.099	0.0086	0.0038	0.0023	0.0021	0.1438	0.1034	0.0091	0.0053	0.0044	0.0193	0.0044	0.0076	0.1796
3	rs9819063	140134619	1.08	0.496867270490283	1.59	0.542287549749139	0.00139778305766554	0.0234046407137424	0.1406	0.0552	0.0028	0.0022	0.006	0.003	0.0022	0.0158	0.1645	0.0039	0.004	0.0038	0.0991	0.0086	0.0038	0.0023	0.002	0.1438	0.1035	0.0091	0.0053	0.0044	0.0193	0.0044	0.0076	0.1796
3	rs116560586	140140701	1.08	0.496867270490283	1.59	0.542287549749139	0.00248568939560306	0.0240109040340978	0.1408	0.0554	0.0026	0.0022	0.0061	0.003	0.0021	0.0159	0.1654	0.0038	0.0041	0.0039	0.0993	0.0084	0.0038	0.0023	0.002	0.144	0.1032	0.009	0.0053	0.0046	0.0193	0.0044	0.0075	0.1786
3	rs1038156	140140845	1.08	0.496867270490283	1.6	0.508176723760061	0.00247351659756187	0.0237935319566994	0.1408	0.0554	0.0026	0.0022	0.0061	0.003	0.0021	0.0159	0.1655	0.0038	0.0041	0.0039	0.0993	0.0084	0.0038	0.0023	0.002	0.144	0.1032	0.009	0.0053	0.0046	0.0193	0.0044	0.0075	0.1786
3	rs347321	140142068	1.08	0.496867270490283	1.6	0.508176723760061	0.00342408742777022	0.0238369309313263	0.1409	0.0555	0.0025	0.0023	0.0061	0.003	0.0021	0.0159	0.1655	0.0038	0.0041	0.0039	0.0993	0.0084	0.0038	0.0025	0.002	0.1439	0.1032	0.009	0.0053	0.0046	0.0193	0.0044	0.0075	0.1785
3	rs347325	140146403	1.08	0.496867270490283	1.61	0.475515229965307	0.0043835022902849	0.0264182990865332	0.1411	0.0557	0.0024	0.0022	0.0061	0.0031	0.0021	0.0159	0.1658	0.0039	0.0041	0.0039	0.0992	0.0085	0.0037	0.0024	0.0019	0.1441	0.103	0.009	0.0053	0.0045	0.0193	0.0044	0.0074	0.1783
3	rs117927132	140147834	1.08	0.496867270490283	1.61	0.475515229965307	0.00554231998526984	0.0274302294344924	0.1412	0.0559	0.0023	0.0022	0.0061	0.0032	0.0022	0.0158	0.166	0.0039	0.0042	0.004	0.099	0.0085	0.0037	0.0026	0.0019	0.1441	0.1026	0.009	0.0052	0.0045	0.0192	0.0044	0.0072	0.1781
3	rs347332	140149805	1.08	0.496867270490283	1.62	0.444280725791627	0.0067641450733456	0.0269220242228822	0.1414	0.0561	0.0023	0.0022	0.0062	0.0033	0.0023	0.0158	0.1663	0.0039	0.0042	0.0041	0.0988	0.0085	0.0037	0.0027	0.0019	0.144	0.1021	0.009	0.0051	0.0044	0.0191	0.0044	0.0071	0.178
3	rs114901384	140151266	1.08	0.496867270490283	1.62	0.444280725791627	0.00734141580070621	0.0260095022447337	0.1415	0.0562	0.0023	0.0022	0.0062	0.0032	0.0023	0.0158	0.1663	0.0039	0.0042	0.0042	0.0987	0.0085	0.0038	0.0028	0.0019	0.144	0.102	0.009	0.0051	0.0045	0.0191	0.0044	0.0071	0.178
3	rs73228992	140157221	1.08	0.496867270490283	1.62	0.444280725791627	0.0103136249543889	0.0245804780415824	0.1421	0.0566	0.0022	0.0021	0.0061	0.0032	0.0023	0.0158	0.1665	0.004	0.0042	0.0043	0.0978	0.0086	0.004	0.0031	0.002	0.1435	0.1022	0.0091	0.0051	0.0045	0.0188	0.0044	0.0069	0.1777
3	rs13092991	140157603	1.08	0.496867270490283	1.62	0.444280725791627	0.0104357189347408	0.0243606587246182	0.1422	0.0566	0.0022	0.0021	0.0061	0.0032	0.0023	0.0158	0.1665	0.004	0.0042	0.0043	0.0979	0.0086	0.004	0.0031	0.002	0.1435	0.1021	0.0091	0.0051	0.0045	0.0188	0.0044	0.0069	0.1775
3	rs7614438	140163763	1.08	0.496867270490283	1.64	0.38599849551783	0.0112081963327687	0.0242292183668624	0.1423	0.0566	0.0022	0.0021	0.0061	0.0033	0.0024	0.0158	0.1666	0.004	0.0042	0.0043	0.0977	0.0086	0.004	0.0033	0.002	0.1434	0.1021	0.0091	0.0051	0.0045	0.0187	0.0044	0.0068	0.1775
3	rs73228999	140165071	1.08	0.496867270490283	1.65	0.358901199458623	0.0149696217337332	0.0253795931378097	0.1425	0.0571	0.0021	0.0022	0.0062	0.0033	0.0024	0.0158	0.1666	0.004	0.0041	0.0043	0.0974	0.0085	0.0041	0.0034	0.002	0.1434	0.1017	0.0092	0.005	0.0046	0.0185	0.0045	0.0068	0.1773
3	rs6439919	140165322	1.08	0.496867270490283	1.65	0.358901199458623	0.0156871267324018	0.0258739064348485	0.1426	0.0572	0.0021	0.0022	0.0062	0.0033	0.0024	0.0157	0.1666	0.004	0.0041	0.0043	0.0973	0.0085	0.0041	0.0035	0.0021	0.1434	0.1016	0.0092	0.005	0.0046	0.0185	0.0045	0.0068	0.1773
3	rs59098671	140165355	1.08	0.496867270490283	1.65	0.358901199458623	0.0178960685917336	0.0258287823433747	0.1427	0.0572	0.0021	0.0022	0.0062	0.0033	0.0024	0.0158	0.1666	0.004	0.0042	0.0043	0.0973	0.0085	0.0041	0.0035	0.0021	0.1434	0.1016	0.0092	0.005	0.0046	0.0185	0.0045	0.0067	0.1773
3	rs112252755	140166651	1.08	0.496867270490283	1.66	0.333131717406117	0.01807985926999	0.0261908178568244	0.1427	0.0573	0.0021	0.0022	0.0061	0.0034	0.0025	0.0158	0.1666	0.004	0.0042	0.0043	0.0972	0.0085	0.0041	0.0035	0.0021	0.1435	0.1015	0.0092	0.005	0.0046	0.0185	0.0045	0.0067	0.1772
3	rs11708189	140175360	1.08	0.496867270490283	1.67	0.308662716071979	0.0194728563477995	0.032353566009896	0.1426	0.0576	0.0021	0.0023	0.0061	0.0035	0.0028	0.0158	0.1664	0.0041	0.0041	0.0044	0.0966	0.0084	0.0042	0.0038	0.0021	0.1438	0.1012	0.0091	0.0049	0.0046	0.0184	0.0046	0.0067	0.1768
3	rs17348537	140178219	1.08	0.496867270490283	1.67	0.308662716071979	0.0155502529990191	0.0290292214773337	0.1426	0.0581	0.0022	0.0026	0.0061	0.0035	0.0028	0.0156	0.166	0.0042	0.0042	0.0043	0.0963	0.0083	0.0043	0.0039	0.0022	0.1433	0.1007	0.0091	0.0049	0.0045	0.0184	0.0048	0.0066	0.1773
3	rs17348572	140178381	1.08	0.496867270490283	1.67	0.308662716071979	0.0157885478867794	0.0296999361896832	0.1426	0.0581	0.0022	0.0026	0.0061	0.0035	0.0029	0.0156	0.166	0.0042	0.0043	0.0043	0.0963	0.0082	0.0043	0.0039	0.0022	0.1433	0.1006	0.0091	0.0049	0.0045	0.0184	0.0048	0.0066	0.1774
3	rs7632885	140178485	1.08	0.496867270490283	1.67	0.308662716071979	0.0157160550578237	0.0308663190889383	0.1426	0.0581	0.0022	0.0026	0.0061	0.0035	0.0029	0.0156	0.166	0.0043	0.0043	0.0043	0.0963	0.0082	0.0043	0.004	0.0022	0.1433	0.1006	0.0091	0.0049	0.0045	0.0184	0.0048	0.0066	0.1774
3	rs6766967	140179854	1.08	0.496867270490283	1.67	0.308662716071979	0.0170282337229356	0.0292201243966722	0.143	0.0578	0.0023	0.0029	0.0062	0.0036	0.003	0.0157	0.1655	0.0043	0.0042	0.0045	0.0964	0.0082	0.0043	0.0041	0.0022	0.143	0.1001	0.0091	0.0049	0.0046	0.0185	0.0048	0.0066	0.1772
3	rs9857310	140181933	1.08	0.496867270490283	1.67	0.308662716071979	0.0192200612978143	0.0329575116390723	0.1429	0.0579	0.0024	0.003	0.0062	0.0036	0.003	0.0158	0.1649	0.0043	0.0042	0.0045	0.0968	0.0079	0.0043	0.0042	0.0023	0.1425	0.1004	0.0091	0.0049	0.0045	0.0184	0.0048	0.0067	0.1774
3	rs11917662	140183220	1.08	0.496867270490283	1.67	0.308662716071979	0.0228114301343954	0.0426233945758125	0.1429	0.058	0.0024	0.0032	0.0062	0.0036	0.0031	0.0159	0.1642	0.0044	0.0042	0.0045	0.0972	0.0076	0.0043	0.0044	0.0023	0.1419	0.1007	0.0091	0.0048	0.0044	0.0184	0.0048	0.0068	0.1776
3	rs76824284	140183286	1.08	0.496867270490283	1.68	0.285465824887251	0.0248985678075073	0.044747939085228	0.143	0.0582	0.0024	0.0032	0.0062	0.0037	0.0031	0.0159	0.1642	0.0044	0.0042	0.0045	0.0973	0.0074	0.0043	0.0044	0.0023	0.1417	0.1007	0.009	0.0048	0.0044	0.0182	0.0048	0.0068	0.1776
3	rs75999533	140186389	1.08	0.496867270490283	1.68	0.285465824887251	0.0258305742490381	0.0669630070671955	0.1449	0.0584	0.0026	0.0035	0.006	0.0038	0.003	0.0161	0.1634	0.0042	0.0044	0.0043	0.0979	0.0067	0.0045	0.0043	0.0025	0.1404	0.1006	0.0083	0.0049	0.0044	0.018	0.0049	0.0069	0.178
3	rs563342	140190809	1.08	0.496867270490283	1.68	0.285465824887251	0.0242973608319867	0.0696086068536865	0.1451	0.0584	0.0026	0.0035	0.006	0.0038	0.003	0.0161	0.1633	0.0042	0.0044	0.0043	0.098	0.0067	0.0045	0.0043	0.0025	0.1403	0.1006	0.0082	0.005	0.0044	0.0179	0.0049	0.0069	0.178
3	rs55955749	140193361	1.08	0.496867270490283	1.69	0.263511633917478	0.0238141417181148	0.0696788039230055	0.1451	0.0584	0.0026	0.0035	0.006	0.0038	0.003	0.0162	0.1632	0.0042	0.0044	0.0043	0.0979	0.0067	0.0045	0.0043	0.0025	0.1402	0.1005	0.0082	0.005	0.0044	0.0179	0.0049	0.0069	0.1781
3	rs9881121	140197086	1.08	0.496867270490283	1.7	0.24276969786222	0.0240992884374214	0.0728679626828336	0.1452	0.0584	0.0026	0.0035	0.006	0.0038	0.003	0.0162	0.1633	0.0042	0.0044	0.0043	0.0979	0.0067	0.0045	0.0043	0.0025	0.1402	0.1004	0.0082	0.005	0.0044	0.0179	0.0049	0.0069	0.1781
3	rs11927817	140236528	1.08	0.496867270490283	1.71	0.223208546872115	0.0226882616602758	0.0981539405805051	0.1457	0.0585	0.0026	0.0036	0.0057	0.0038	0.003	0.0164	0.1634	0.0043	0.0044	0.0043	0.098	0.0066	0.0046	0.0042	0.0027	0.1393	0.1003	0.0081	0.0052	0.0043	0.0177	0.0049	0.0069	0.1782
3	rs73231252	140236598	1.08	0.496867270490283	1.72	0.204795704918344	0.0226032719232568	0.0975097124464381	0.1456	0.0585	0.0026	0.0036	0.0057	0.0038	0.003	0.0164	0.1634	0.0043	0.0044	0.0043	0.098	0.0066	0.0046	0.0042	0.0027	0.1394	0.1003	0.0081	0.0052	0.0043	0.0177	0.0049	0.0069	0.1782
3	rs34850738	140240417	1.08	0.496867270490283	1.7	0.24276969786222	0.0218486462751226	0.0933630123974988	0.1457	0.0585	0.0026	0.0036	0.0057	0.0039	0.003	0.0164	0.1634	0.0043	0.0044	0.0042	0.098	0.0066	0.0046	0.0042	0.0027	0.1392	0.1002	0.0082	0.0052	0.0042	0.0177	0.0049	0.0069	0.1782
3	rs180971	140241720	1.08	0.496867270490283	1.69	0.263511633917478	0.0199425784366506	0.0885899300173812	0.1457	0.0585	0.0026	0.0036	0.0057	0.0039	0.003	0.0164	0.1634	0.0043	0.0044	0.0042	0.098	0.0066	0.0046	0.0042	0.0027	0.1392	0.1002	0.0082	0.0053	0.0042	0.0177	0.0049	0.0069	0.1782
3	rs349569	140242181	1.07	0.542615033110665	1.69	0.263511633917478	0.019329310873864	0.0875856385991147	0.1456	0.0585	0.0026	0.0036	0.0057	0.0039	0.003	0.0165	0.1635	0.0043	0.0045	0.0042	0.0977	0.0066	0.0046	0.0042	0.0027	0.1393	0.1003	0.0082	0.0053	0.0042	0.0177	0.0049	0.0069	0.1783
3	rs114680301	140244050	1.07	0.542615033110665	1.69	0.263511633917478	0.0194390114415965	0.0906903285761184	0.1457	0.0585	0.0026	0.0036	0.0057	0.0039	0.003	0.0165	0.1635	0.0043	0.0044	0.0042	0.0976	0.0066	0.0046	0.0041	0.0027	0.1393	0.1002	0.0082	0.0053	0.0042	0.0177	0.0049	0.0069	0.1784
3	rs4683505	140247177	1.07	0.542615033110665	1.68	0.285465824887251	0.0199167472332693	0.0939170803644566	0.1457	0.0585	0.0026	0.0036	0.0056	0.0039	0.003	0.0165	0.1635	0.0043	0.0044	0.0042	0.0976	0.0065	0.0046	0.0041	0.0027	0.1394	0.1003	0.0082	0.0053	0.0042	0.0177	0.0049	0.0069	0.1784
3	rs10513119	140251501	1.07	0.542615033110665	1.69	0.263511633917478	0.0192536285769194	0.0982345859495385	0.1457	0.0586	0.0026	0.0036	0.0056	0.0039	0.003	0.0165	0.1635	0.0043	0.0044	0.0042	0.0976	0.0065	0.0046	0.004	0.0027	0.1393	0.1005	0.0082	0.0053	0.0042	0.0177	0.0049	0.0069	0.1784
3	rs116354271	140253643	1.07	0.542615033110665	1.69	0.263511633917478	0.0198050926236419	0.112059669825211	0.1457	0.0587	0.0026	0.0036	0.0056	0.0039	0.003	0.0165	0.1635	0.0043	0.0044	0.0042	0.0976	0.0065	0.0046	0.0039	0.0027	0.1393	0.1005	0.0082	0.0053	0.0042	0.0177	0.0049	0.0069	0.1784
3	rs13317681	140254355	1.07	0.542615033110665	1.69	0.263511633917478	0.0195576560140532	0.115817726184266	0.1457	0.0587	0.0026	0.0036	0.0056	0.0039	0.0029	0.0165	0.1635	0.0043	0.0044	0.0042	0.0977	0.0065	0.0046	0.0038	0.0027	0.1393	0.1005	0.0082	0.0053	0.0042	0.0177	0.0049	0.0069	0.1784
3	rs16850442	140256035	1.08	0.496867270490283	1.69	0.263511633917478	0.0159781821968104	0.0983959544946458	0.1459	0.0588	0.0026	0.0036	0.0056	0.0039	0.0027	0.0166	0.1637	0.0045	0.0044	0.0042	0.098	0.0065	0.0046	0.0032	0.0026	0.1392	0.1005	0.0081	0.0054	0.0042	0.0176	0.0049	0.0069	0.1785
3	rs75258026	140259083	1.08	0.496867270490283	1.69	0.263511633917478	0.0171051259375291	0.0935211853224141	0.146	0.0586	0.0027	0.0037	0.0056	0.0039	0.0027	0.0167	0.1638	0.0046	0.0045	0.0042	0.0982	0.0065	0.0046	0.0032	0.0027	0.139	0.1003	0.0081	0.0056	0.0043	0.0174	0.0048	0.0068	0.1782
3	rs74546839	140259531	1.08	0.496867270490283	1.69	0.263511633917478	0.0207554627431018	0.122770114142008	0.146	0.0586	0.0027	0.0037	0.0056	0.0039	0.0027	0.0168	0.1637	0.0046	0.0045	0.0042	0.0982	0.0065	0.0046	0.0032	0.0027	0.139	0.1003	0.0081	0.0056	0.0043	0.0174	0.0048	0.0068	0.1782
3	rs349554	140260276	1.08	0.496867270490283	1.69	0.263511633917478	0.0193630168140821	0.108265370041192	0.146	0.0585	0.0027	0.0037	0.0056	0.004	0.0027	0.0168	0.1637	0.0047	0.0045	0.0042	0.0982	0.0064	0.0046	0.0032	0.0027	0.139	0.1002	0.0081	0.0056	0.0043	0.0174	0.0048	0.0068	0.1783
3	rs16850488	140266593	1.06	0.591046266007479	1.69	0.263511633917478	0.0714010319626713	0.10058455016583	0.145	0.0569	0.0029	0.0046	0.0056	0.0046	0.003	0.0182	0.1627	0.005	0.0045	0.0041	0.0995	0.0062	0.0047	0.0036	0.0034	0.1375	0.1003	0.0078	0.0067	0.0045	0.0169	0.0053	0.0066	0.1765
3	rs349512	140272063	1.06	0.591046266007479	1.68	0.285465824887251	0.106640674915721	0.204504360313567	0.145	0.0567	0.0028	0.0046	0.0056	0.0046	0.0031	0.0182	0.1624	0.005	0.0045	0.004	0.0994	0.0061	0.0047	0.0036	0.0035	0.1375	0.1002	0.0078	0.0068	0.0045	0.0168	0.0056	0.0068	0.1765
3	rs9682918	140272445	1.06	0.591046266007479	1.68	0.285465824887251	0.109315364069421	0.194895131615151	0.145	0.0566	0.0028	0.0047	0.0056	0.0046	0.0031	0.0182	0.1624	0.005	0.0045	0.004	0.0994	0.0061	0.0047	0.0036	0.0035	0.1375	0.1002	0.0078	0.0068	0.0045	0.0169	0.0057	0.0068	0.1765
3	rs28478849	140274495	1.06	0.591046266007479	1.68	0.285465824887251	0.130070900615753	0.192517260682641	0.1451	0.0564	0.0028	0.0047	0.0056	0.0046	0.0031	0.0182	0.1623	0.005	0.0045	0.004	0.0994	0.0061	0.0046	0.0038	0.0035	0.1375	0.1002	0.0078	0.0068	0.0045	0.0169	0.0058	0.0068	0.1765
3	rs7629162	140277903	1.04	0.69615671060944	1.68	0.285465824887251	2.6793430491727	0.188610353570671	0.1428	0.0553	0.003	0.0064	0.0054	0.0049	0.0037	0.0177	0.1609	0.0052	0.0047	0.0039	0.1007	0.0061	0.0045	0.0046	0.0042	0.1362	0.099	0.0078	0.0074	0.0048	0.0169	0.0087	0.0069	0.1747
3	rs10935386	140282341	1.02	0.812565575704939	1.68	0.285465824887251	6.33581106133733	0.928447809509191	0.1394	0.0544	0.0035	0.0083	0.0058	0.0062	0.0048	0.0182	0.1559	0.0053	0.0049	0.004	0.1024	0.0066	0.0048	0.0064	0.0057	0.1343	0.0984	0.0078	0.008	0.0053	0.0175	0.0101	0.0069	0.1715
3	rs114051704	140284032	1.02	0.812565575704939	1.68	0.285465824887251	6.69301241380756	0.881848440195797	0.1392	0.0542	0.0035	0.0087	0.0058	0.0063	0.0048	0.0182	0.1558	0.0053	0.0049	0.004	0.1025	0.0066	0.0048	0.0065	0.0058	0.1341	0.0984	0.0077	0.008	0.0053	0.0175	0.0101	0.007	0.1711
3	rs79838173	140284163	1.02	0.812565575704939	1.7	0.24276969786222	6.72155188049518	0.889190338424695	0.1392	0.0541	0.0036	0.0087	0.0058	0.0063	0.0048	0.0182	0.1557	0.0054	0.0049	0.004	0.1026	0.0066	0.0048	0.0065	0.0059	0.134	0.0983	0.0077	0.008	0.0053	0.0175	0.0101	0.007	0.171
3	rs10755093	140290653	1.01	0.875109975033704	1.7	0.24276969786222	11.7446799453757	1.99905484358521	0.1382	0.0536	0.0038	0.0107	0.0061	0.0071	0.0054	0.0182	0.1539	0.0055	0.0048	0.004	0.1035	0.0067	0.0049	0.0079	0.0066	0.1325	0.0978	0.0077	0.0083	0.0055	0.0173	0.0103	0.0074	0.1682
3	rs115263656	140292783	1.01	0.875109975033704	1.71	0.223208546872115	13.9297868440344	3.26902802999003	0.1366	0.0528	0.0042	0.0115	0.0063	0.0081	0.0062	0.0183	0.1512	0.0057	0.0051	0.0042	0.1044	0.0072	0.0053	0.0094	0.0072	0.1304	0.0968	0.0078	0.0086	0.0058	0.0172	0.0108	0.0081	0.1667
3	rs115904131	140294028	1.01	0.875109975033704	1.72	0.204795704918344	14.4032684866308	3.49057209851025	0.1364	0.0526	0.0042	0.0116	0.0063	0.0082	0.0063	0.0183	0.1508	0.0057	0.0052	0.0043	0.1045	0.0072	0.0054	0.0096	0.0073	0.1301	0.0967	0.0078	0.0087	0.0059	0.0172	0.0109	0.0083	0.1666
3	rs347957	140299573	1	0.940597770197411	1.72	0.204795704918344	16.7753068536041	4.85192021202625	0.1353	0.0521	0.0045	0.0121	0.0065	0.0088	0.0068	0.0184	0.149	0.0059	0.0054	0.0044	0.105	0.0076	0.0057	0.0106	0.0078	0.1285	0.0961	0.0079	0.009	0.0061	0.0171	0.0112	0.0088	0.1656
3	rs57044362	140302940	0.99	1.00906370779823	1.74	0.171280181914382	18.285902566927	4.9364452797693	0.1347	0.0518	0.0047	0.0126	0.0067	0.0092	0.0071	0.0184	0.148	0.006	0.0055	0.0045	0.1046	0.0078	0.0059	0.0115	0.0081	0.1272	0.0954	0.0081	0.0092	0.0063	0.0172	0.0114	0.0092	0.1645
3	rs6807446	140311398	0.96	1.23264710971586	1.76	0.141944438278083	31.8531193772672	10.786140244511	0.129	0.0491	0.0055	0.0148	0.0073	0.011	0.0086	0.0184	0.1433	0.0065	0.0062	0.0051	0.1067	0.0092	0.0074	0.0147	0.0096	0.1199	0.0903	0.011	0.0104	0.0081	0.0189	0.0129	0.0107	0.1612
3	rs1690856	140348018	0.99	1.00906370779823	1.77	0.128753168183355	31.3704480273997	10.4257920168519	0.125	0.0487	0.0057	0.0149	0.0072	0.011	0.0088	0.0183	0.1496	0.0064	0.0062	0.0052	0.1058	0.0094	0.0075	0.0148	0.0095	0.1223	0.0853	0.0122	0.0105	0.0082	0.0187	0.013	0.0107	0.1608
3	rs1696193	140348640	0.99	1.00906370779823	1.77	0.128753168183355	31.3354445377341	10.3420784412664	0.125	0.0487	0.0057	0.0149	0.0072	0.011	0.0088	0.0183	0.1496	0.0064	0.0062	0.0052	0.1058	0.0094	0.0075	0.0148	0.0095	0.1223	0.0853	0.0122	0.0105	0.0082	0.0187	0.013	0.0107	0.1608
3	rs114348962	140357870	0.99	1.00906370779823	1.77	0.128753168183355	29.2799914561312	9.97830619573563	0.1248	0.0488	0.0058	0.0149	0.0073	0.0109	0.0091	0.0182	0.1503	0.0063	0.0062	0.0052	0.1046	0.0095	0.0077	0.0149	0.0095	0.1222	0.0849	0.0123	0.0105	0.0082	0.0186	0.0128	0.0107	0.1614
3	rs188631890	140400211	1	0.940597770197411	1.77	0.128753168183355	28.379108494579	10.0312074180821	0.1247	0.0489	0.0059	0.015	0.0073	0.0109	0.0094	0.0181	0.1508	0.0063	0.0062	0.0053	0.1036	0.0096	0.0079	0.0149	0.0096	0.1222	0.0846	0.0123	0.0104	0.0082	0.0185	0.0128	0.0107	0.1619
3	rs73233023	140406362	1	0.940597770197411	1.76	0.141944438278083	27.0380516569928	10.2802407328339	0.1245	0.049	0.006	0.015	0.0074	0.0108	0.0097	0.018	0.1516	0.0062	0.0062	0.0054	0.1022	0.0097	0.0081	0.0149	0.0096	0.1221	0.0841	0.0124	0.0103	0.0082	0.0184	0.0126	0.0108	0.1625
3	rs28594654	140406947	1	0.940597770197411	1.76	0.141944438278083	27.0672276855456	10.3466138653846	0.1245	0.049	0.006	0.015	0.0074	0.0108	0.0097	0.018	0.1516	0.0062	0.0062	0.0054	0.1021	0.0097	0.0081	0.0149	0.0096	0.1221	0.0841	0.0124	0.0103	0.0082	0.0184	0.0126	0.0108	0.1625
3	rs9876490	140407260	1	0.940597770197411	1.77	0.128753168183355	27.0449163224416	10.3367185102912	0.1245	0.0491	0.006	0.015	0.0074	0.0108	0.0097	0.018	0.1516	0.0063	0.0062	0.0054	0.1021	0.0097	0.0081	0.0149	0.0096	0.1221	0.0841	0.0124	0.0103	0.0082	0.0184	0.0126	0.0108	0.1624
3	rs115152595	140408556	1	0.940597770197411	1.77	0.128753168183355	26.8781162088933	10.2765310047203	0.1244	0.0491	0.006	0.0151	0.0074	0.0108	0.0098	0.018	0.1518	0.0063	0.0062	0.0054	0.1019	0.0097	0.0081	0.0149	0.0096	0.1221	0.0839	0.0124	0.0103	0.0082	0.0184	0.0126	0.0108	0.1623
3	rs144775761	140410135	1	0.940597770197411	1.77	0.128753168183355	26.8480078926857	10.3441399865623	0.1243	0.0492	0.006	0.0151	0.0074	0.0108	0.0098	0.0181	0.1521	0.0062	0.0062	0.0054	0.1017	0.0097	0.0081	0.0149	0.0096	0.1222	0.0837	0.0124	0.0103	0.0082	0.0183	0.0126	0.0108	0.1622
3	rs837659	140411432	1	0.940597770197411	1.77	0.128753168183355	26.9124209392712	10.4113564792153	0.1242	0.0493	0.006	0.0152	0.0074	0.0108	0.0099	0.0181	0.1524	0.0062	0.0062	0.0054	0.1014	0.0097	0.0081	0.0149	0.0097	0.1222	0.0835	0.0125	0.0103	0.0082	0.0183	0.0125	0.0108	0.1621
3	rs77394624	140421287	1.01	0.875109975033704	1.77	0.128753168183355	25.6597865483991	9.95031703126458	0.1242	0.0495	0.0061	0.0151	0.0073	0.0108	0.01	0.018	0.1525	0.0062	0.0062	0.0054	0.1012	0.0098	0.0081	0.0149	0.0096	0.1224	0.0834	0.0125	0.0103	0.0082	0.0181	0.0124	0.0108	0.1623
3	rs74662479	140422435	1.01	0.875109975033704	1.78	0.116496372702931	25.605735581558	9.94784757459851	0.1242	0.0495	0.0061	0.0151	0.0073	0.0108	0.01	0.018	0.1525	0.0062	0.0062	0.0054	0.1011	0.0098	0.0081	0.0149	0.0096	0.1224	0.0834	0.0125	0.0103	0.0082	0.0181	0.0124	0.0108	0.1624
3	rs6439940	140429987	1.01	0.875109975033704	1.78	0.116496372702931	25.6030807496492	10.0186499254433	0.1242	0.0496	0.0061	0.0151	0.0073	0.0108	0.01	0.018	0.1525	0.0062	0.0062	0.0054	0.1011	0.0098	0.0081	0.0148	0.0096	0.1224	0.0834	0.0125	0.0103	0.0082	0.0181	0.0124	0.0108	0.1624
3	rs115509457	140430992	1.01	0.875109975033704	1.78	0.116496372702931	25.578240486613	10.0122685277467	0.1242	0.0496	0.0061	0.0151	0.0073	0.0108	0.01	0.018	0.1525	0.0062	0.0062	0.0054	0.1011	0.0098	0.0081	0.0148	0.0096	0.1224	0.0834	0.0126	0.0103	0.0082	0.0181	0.0124	0.0108	0.1624
3	rs73233040	140436055	1.01	0.875109975033704	1.78	0.116496372702931	25.2697476980718	9.9925079748596	0.1242	0.0496	0.0061	0.0151	0.0073	0.0108	0.01	0.018	0.1526	0.0061	0.0062	0.0054	0.101	0.0098	0.0081	0.0148	0.0096	0.1225	0.0833	0.0126	0.0103	0.0082	0.0181	0.0123	0.0108	0.1623
3	rs869394	140448219	1.02	0.812565575704939	1.78	0.116496372702931	23.4374082149097	10.2942558086613	0.1244	0.0503	0.0061	0.0151	0.0073	0.0108	0.0104	0.0177	0.1539	0.0061	0.0062	0.0054	0.0998	0.0099	0.0081	0.0148	0.0095	0.1232	0.0827	0.013	0.0102	0.0081	0.0179	0.0118	0.0109	0.1618
3	rs115479708	140455500	1.06	0.591046266007479	1.78	0.116496372702931	16.4792300277043	8.42402246733789	0.1279	0.0523	0.0064	0.0143	0.0068	0.0101	0.0102	0.0164	0.1566	0.0059	0.0058	0.0056	0.0949	0.0098	0.0078	0.014	0.0091	0.1255	0.0811	0.0138	0.0101	0.0078	0.0185	0.0089	0.0105	0.1651
3	rs79258509	140469913	1.06	0.591046266007479	1.79	0.105135818603982	15.5492661939306	7.92378075333107	0.1286	0.0527	0.0065	0.0142	0.0067	0.0099	0.0101	0.016	0.1572	0.0059	0.0057	0.0057	0.0938	0.0097	0.0077	0.0138	0.009	0.126	0.0808	0.014	0.0101	0.0077	0.0187	0.0083	0.0105	0.1658
3	rs4683519	140477395	1.06	0.591046266007479	1.79	0.105135818603982	15.3198653963371	7.84690817352878	0.1288	0.0529	0.0065	0.0141	0.0066	0.0098	0.0101	0.0159	0.1573	0.0058	0.0057	0.0057	0.0934	0.0097	0.0077	0.0138	0.009	0.1261	0.0806	0.014	0.0101	0.0077	0.0187	0.0083	0.0104	0.166
3	rs114050255	140477718	1.06	0.591046266007479	1.79	0.105135818603982	15.3082831501675	7.85748076389612	0.1289	0.0529	0.0065	0.0141	0.0066	0.0098	0.0101	0.0159	0.1573	0.0058	0.0057	0.0057	0.0935	0.0097	0.0077	0.0138	0.009	0.1261	0.0806	0.014	0.0101	0.0077	0.0187	0.0083	0.0104	0.166
3	rs77808111	140478278	1.06	0.591046266007479	1.79	0.105135818603982	15.2965239709905	7.83816605417336	0.1289	0.0529	0.0065	0.0141	0.0066	0.0098	0.0101	0.0159	0.1573	0.0058	0.0057	0.0057	0.0934	0.0097	0.0077	0.0138	0.009	0.1262	0.0806	0.014	0.0101	0.0077	0.0187	0.0083	0.0104	0.166
3	rs73870010	140479540	1.07	0.542615033110665	1.79	0.105135818603982	15.2934952965322	7.86276735624409	0.129	0.0529	0.0065	0.0141	0.0066	0.0098	0.0101	0.0159	0.1574	0.0058	0.0057	0.0057	0.0933	0.0097	0.0077	0.0138	0.009	0.1262	0.0806	0.014	0.0101	0.0077	0.0187	0.0082	0.0104	0.1661
3	rs4428155	140492239	1.07	0.542615033110665	1.79	0.105135818603982	14.6728283420361	7.70649077046711	0.1292	0.0532	0.0066	0.0139	0.0065	0.0096	0.0101	0.0156	0.1576	0.0058	0.0056	0.0058	0.0926	0.0097	0.0077	0.0137	0.0089	0.1265	0.0816	0.0141	0.0101	0.0077	0.0188	0.0082	0.0104	0.1657
3	rs11711297	140528321	1.07	0.542615033110665	1.78	0.116496372702931	13.5675090591898	7.27579826954006	0.1293	0.0534	0.0066	0.0136	0.0064	0.0095	0.01	0.0154	0.1576	0.0058	0.0056	0.0058	0.0927	0.0097	0.0077	0.0135	0.0089	0.1268	0.0818	0.0141	0.01	0.0077	0.0188	0.0082	0.0102	0.166
3	rs114377420	140529511	1.07	0.542615033110665	1.78	0.116496372702931	13.485603116714	7.24543714190091	0.1293	0.0534	0.0066	0.0136	0.0064	0.0095	0.01	0.0154	0.1576	0.0056	0.0057	0.0059	0.0927	0.0097	0.0077	0.0135	0.0089	0.1268	0.0818	0.0141	0.01	0.0077	0.0188	0.0082	0.0102	0.166
3	rs79971649	140535922	1.09	0.453749840114468	1.78	0.116496372702931	9.16865114489867	5.07006136229755	0.1309	0.0542	0.0064	0.0121	0.0061	0.0085	0.0093	0.0152	0.1582	0.0055	0.0055	0.0058	0.0919	0.0094	0.0075	0.0124	0.0082	0.1289	0.0822	0.0145	0.01	0.0074	0.019	0.0081	0.0099	0.1681
3	rs72987180	140538648	1.11	0.375177619549844	1.78	0.116496372702931	5.30198736080666	3.22876842988289	0.1327	0.0553	0.006	0.0102	0.0058	0.0074	0.0085	0.015	0.1589	0.0054	0.0052	0.0057	0.0906	0.0089	0.0072	0.0112	0.0075	0.1315	0.0826	0.015	0.01	0.0069	0.0194	0.0079	0.0095	0.171
3	rs908821	140540718	1.12	0.339600448506511	1.78	0.116496372702931	3.66460483672232	2.20840378192207	0.134	0.0564	0.0055	0.0088	0.0053	0.0068	0.008	0.0142	0.1588	0.0053	0.0051	0.0055	0.0905	0.0084	0.0066	0.01	0.0066	0.1337	0.0836	0.0161	0.01	0.0064	0.0203	0.0074	0.0091	0.1728
3	rs6808549	140542380	1.13	0.306408690300974	1.78	0.116496372702931	2.37065241913767	1.20953439849336	0.1367	0.0581	0.0055	0.0074	0.0054	0.0058	0.0071	0.014	0.1596	0.0052	0.0051	0.005	0.0894	0.0081	0.0058	0.0083	0.0057	0.136	0.0828	0.0168	0.0102	0.0055	0.0211	0.007	0.0086	0.1754
3	rs13086288	140549085	1.13	0.306408690300974	1.78	0.116496372702931	2.21290544967187	1.15999516838341	0.1366	0.058	0.0055	0.0074	0.0056	0.0058	0.0072	0.0141	0.1598	0.0052	0.0053	0.005	0.0891	0.0081	0.0058	0.0082	0.0057	0.1359	0.0828	0.0168	0.0103	0.0055	0.0211	0.007	0.0086	0.1754
3	rs76000782	140551931	1.13	0.306408690300974	1.78	0.116496372702931	2.17764297893461	1.13815272741702	0.1366	0.0581	0.0055	0.0073	0.0056	0.0058	0.0072	0.014	0.1598	0.0052	0.0053	0.005	0.0891	0.0081	0.0058	0.0081	0.0056	0.1359	0.0828	0.0168	0.0103	0.0055	0.0211	0.007	0.0086	0.1754
3	rs56067840	140571784	1.13	0.306408690300974	1.79	0.105135818603982	1.94896133492269	1.03864881990436	0.1367	0.0583	0.0055	0.0071	0.0057	0.0057	0.0071	0.014	0.1602	0.0052	0.0053	0.005	0.0888	0.0081	0.0057	0.0079	0.0055	0.136	0.0828	0.0168	0.0104	0.0054	0.0212	0.0069	0.0086	0.1757
3	rs78781034	140578810	1.13	0.306408690300974	1.79	0.105135818603982	1.94258091878253	1.03301026494432	0.1367	0.0583	0.0055	0.0071	0.0057	0.0057	0.0071	0.014	0.1602	0.0052	0.0053	0.005	0.0888	0.0081	0.0057	0.0079	0.0055	0.136	0.0828	0.0168	0.0104	0.0054	0.0212	0.0069	0.0086	0.1757
3	rs1519195	140590013	1.13	0.306408690300974	1.79	0.105135818603982	1.55703308929898	0.810051771170321	0.1369	0.0588	0.0055	0.0067	0.0058	0.0056	0.0069	0.0139	0.1607	0.0052	0.0054	0.0049	0.0883	0.0082	0.0056	0.0075	0.0052	0.1363	0.083	0.0167	0.0105	0.0053	0.0214	0.0068	0.0086	0.1762
3	rs78555646	140598514	1.13	0.306408690300974	1.79	0.105135818603982	1.52125914679129	0.82480155043396	0.1369	0.0588	0.0055	0.0066	0.0058	0.0056	0.0069	0.0139	0.1607	0.0052	0.0054	0.0049	0.0883	0.0081	0.0056	0.0075	0.0052	0.1362	0.083	0.0167	0.0105	0.0053	0.0214	0.0068	0.0086	0.1763
3	rs34352293	140621909	1.13	0.306408690300974	1.8	0.0946327581538143	1.46403647778165	0.766449062589545	0.1375	0.0592	0.0056	0.0064	0.006	0.0055	0.0062	0.014	0.1618	0.0051	0.0054	0.0049	0.0873	0.0078	0.0056	0.0069	0.0048	0.1369	0.0836	0.0166	0.0107	0.0047	0.0217	0.0064	0.0085	0.1766
3	rs76739145	140623389	1.13	0.306408690300974	1.79	0.105135818603982	1.45131963333203	0.654266454458388	0.1376	0.0593	0.0056	0.0063	0.0061	0.0054	0.006	0.014	0.1623	0.0051	0.0054	0.0049	0.0869	0.0078	0.0056	0.0067	0.0047	0.1372	0.0838	0.0166	0.0107	0.0045	0.0218	0.0062	0.0084	0.1768
3	rs1304850	140623504	1.13	0.306408690300974	1.79	0.105135818603982	1.42561481772197	0.607132093668212	0.1377	0.0593	0.0056	0.0063	0.0062	0.0054	0.0059	0.014	0.1623	0.0051	0.0054	0.0049	0.0868	0.0078	0.0056	0.0067	0.0047	0.1372	0.0838	0.0166	0.0108	0.0045	0.0218	0.0062	0.0084	0.1768
3	rs72989084	140623789	1.13	0.306408690300974	1.79	0.105135818603982	1.43202509131386	0.526148099722774	0.1378	0.0593	0.0056	0.0063	0.0062	0.0052	0.0059	0.014	0.1628	0.0051	0.0054	0.0049	0.0867	0.0077	0.0056	0.0066	0.0046	0.1373	0.0838	0.0166	0.0107	0.0045	0.022	0.0062	0.0084	0.1767
3	rs72989093	140627251	1.14	0.275532638758866	1.79	0.105135818603982	1.41675666451808	0.477461794124753	0.1393	0.0601	0.0051	0.0058	0.0062	0.0049	0.0057	0.0138	0.1637	0.005	0.0053	0.0046	0.0857	0.0072	0.0053	0.0062	0.0041	0.1384	0.0842	0.0165	0.0109	0.0041	0.022	0.0059	0.0081	0.1778
3	rs9830076	140631239	1.14	0.275532638758866	1.8	0.0946327581538143	1.39050081900957	0.375943519655592	0.1395	0.0603	0.0051	0.0056	0.0062	0.005	0.0057	0.0138	0.1639	0.005	0.0052	0.0045	0.0854	0.0071	0.0052	0.006	0.0039	0.1386	0.0845	0.0165	0.0109	0.0039	0.022	0.0059	0.008	0.1784
3	rs4683387	140632237	1.14	0.275532638758866	1.8	0.0946327581538143	1.3895246679061	0.374293974208262	0.1395	0.0603	0.0051	0.0056	0.0062	0.005	0.0057	0.0138	0.164	0.005	0.0052	0.0045	0.0854	0.0071	0.0052	0.006	0.0039	0.1386	0.0845	0.0165	0.0109	0.0039	0.022	0.0059	0.008	0.1783
3	rs75659167	140637419	1.14	0.275532638758866	1.79	0.105135818603982	1.39450571229638	0.386522886564354	0.1395	0.0603	0.0051	0.0056	0.0062	0.005	0.0057	0.0138	0.1639	0.005	0.0052	0.0045	0.0854	0.0071	0.0052	0.006	0.0039	0.1386	0.0846	0.0165	0.011	0.0039	0.022	0.0058	0.008	0.1784
3	rs16850915	140646641	1.14	0.275532638758866	1.78	0.116496372702931	1.37432991065168	0.425951812468654	0.1396	0.0606	0.0052	0.0055	0.0062	0.0052	0.0057	0.0138	0.1634	0.0048	0.0053	0.0042	0.085	0.007	0.0049	0.0058	0.0038	0.1387	0.0849	0.0162	0.0111	0.0037	0.0224	0.0056	0.0078	0.1798
3	rs73233097	140660559	1.14	0.275532638758866	1.77	0.128753168183355	1.38757313360769	0.433459415627893	0.1396	0.0607	0.0052	0.0055	0.0062	0.0052	0.0057	0.0138	0.1634	0.0047	0.0053	0.0042	0.0848	0.007	0.0049	0.0058	0.0037	0.1387	0.0849	0.0162	0.0111	0.0036	0.0224	0.0056	0.0078	0.1801
3	rs75386521	140674226	1.14	0.275532638758866	1.71	0.223208546872115	1.3895246679061	0.434648037229202	0.1396	0.0607	0.0052	0.0054	0.0062	0.0052	0.0057	0.0139	0.1634	0.0047	0.0052	0.0042	0.0847	0.007	0.0049	0.0058	0.0037	0.1387	0.0849	0.0161	0.0111	0.0036	0.0225	0.0056	0.0078	0.1804
3	rs73234808	140696425	1.14	0.275532638758866	1.67	0.308662716071979	1.38318592853903	0.431216622713537	0.1396	0.0608	0.0052	0.0054	0.0061	0.0052	0.0057	0.0139	0.1634	0.0047	0.0052	0.0042	0.0846	0.007	0.0049	0.0058	0.0037	0.1387	0.0849	0.0161	0.0111	0.0036	0.0225	0.0056	0.0078	0.1806
3	rs115408340	140699727	1.14	0.275532638758866	1.66	0.333131717406117	1.42010067070721	0.425689029137624	0.1397	0.0608	0.0052	0.0054	0.0061	0.0052	0.0057	0.0139	0.1634	0.0047	0.0052	0.0042	0.0846	0.007	0.0049	0.0058	0.0037	0.1388	0.0849	0.0161	0.0111	0.0036	0.0225	0.0056	0.0078	0.1806
3	rs79657393	140714978	1.14	0.275532638758866	1.66	0.333131717406117	1.41803490962839	0.425163593591042	0.1397	0.0608	0.0052	0.0054	0.0061	0.0052	0.0058	0.0139	0.1634	0.0047	0.0052	0.0042	0.0846	0.007	0.0049	0.0058	0.0037	0.1388	0.0849	0.0161	0.0111	0.0036	0.0225	0.0056	0.0078	0.1805
3	rs13065640	140716585	1.14	0.275532638758866	1.66	0.333131717406117	1.40350792006948	0.413909335328692	0.1397	0.0608	0.0052	0.0054	0.0061	0.0052	0.0057	0.0139	0.1634	0.0047	0.0052	0.0042	0.0845	0.007	0.0049	0.0057	0.0037	0.1388	0.085	0.0161	0.0111	0.0036	0.0225	0.0056	0.0078	0.1806
3	rs9817384	140719861	1.14	0.275532638758866	1.66	0.333131717406117	1.40331199052926	0.407014605699748	0.1397	0.0608	0.0052	0.0054	0.0062	0.0052	0.0057	0.0139	0.1635	0.0047	0.0053	0.0042	0.0845	0.0069	0.0049	0.0057	0.0036	0.1388	0.085	0.0161	0.0111	0.0036	0.0225	0.0056	0.0078	0.1807
3	rs17432494	140727198	1.14	0.275532638758866	1.66	0.333131717406117	1.37646897466869	0.405717265901438	0.1397	0.061	0.0051	0.0053	0.0061	0.0051	0.0058	0.0138	0.1636	0.0046	0.0053	0.0043	0.0843	0.0067	0.0048	0.0057	0.0036	0.1387	0.0851	0.016	0.0111	0.0036	0.0226	0.0055	0.0077	0.1811
3	rs112513240	140727382	1.14	0.275532638758866	1.66	0.333131717406117	1.37676076170482	0.405717265901438	0.1397	0.061	0.0051	0.0053	0.0061	0.0051	0.0058	0.0138	0.1636	0.0046	0.0053	0.0043	0.0843	0.0067	0.0048	0.0057	0.0036	0.1387	0.0851	0.016	0.0111	0.0036	0.0226	0.0055	0.0077	0.1811
3	rs6788711	140729616	1.14	0.275532638758866	1.65	0.358901199458623	1.36355638584697	0.403773384586784	0.1397	0.0611	0.0051	0.0053	0.0061	0.0051	0.0058	0.0138	0.1636	0.0046	0.0053	0.0043	0.0843	0.0067	0.0048	0.0057	0.0036	0.1387	0.0851	0.016	0.0111	0.0036	0.0226	0.0055	0.0076	0.1812
3	rs6765380	140756501	1.15	0.246899131395369	1.65	0.358901199458623	1.40536975842907	0.368094852122376	0.1397	0.0613	0.0049	0.0052	0.0061	0.0048	0.0059	0.0139	0.1645	0.0044	0.0054	0.0042	0.0841	0.0067	0.0047	0.0053	0.0034	0.1385	0.0853	0.0158	0.011	0.0035	0.0225	0.0055	0.0074	0.1822
3	rs6810025	140761280	1.15	0.246899131395369	1.65	0.358901199458623	1.31131506001979	0.384221615014929	0.1394	0.0615	0.0049	0.0052	0.006	0.0049	0.0058	0.0138	0.1642	0.0045	0.0051	0.0041	0.0846	0.0066	0.0047	0.005	0.0034	0.139	0.0853	0.0157	0.0109	0.0034	0.0225	0.005	0.0074	0.1835
3	rs9863891	140766012	1.15	0.246899131395369	1.65	0.358901199458623	1.2889463520733	0.389468952418388	0.1394	0.0616	0.0047	0.0051	0.0058	0.0047	0.0058	0.0138	0.1644	0.0045	0.0051	0.004	0.085	0.0066	0.0047	0.0049	0.0034	0.1399	0.0852	0.0156	0.0109	0.0032	0.0226	0.0049	0.0072	0.1835
3	rs73234855	140773103	1.17	0.196050020118376	1.65	0.358901199458623	1.09734617683965	0.469623887430701	0.1401	0.0628	0.0041	0.0051	0.0052	0.0046	0.0066	0.0135	0.1634	0.0042	0.0046	0.0041	0.085	0.0062	0.0053	0.0048	0.0036	0.1407	0.0834	0.0145	0.0106	0.0036	0.023	0.005	0.007	0.1856
3	rs7651293	140776298	1.16	0.220431575918666	1.64	0.38599849551783	1.23194545998564	0.534911634763518	0.1405	0.0634	0.0038	0.0051	0.0049	0.0045	0.007	0.0133	0.1629	0.0041	0.0044	0.0042	0.085	0.0061	0.0056	0.0047	0.0038	0.1412	0.0825	0.0139	0.0105	0.0037	0.0232	0.0049	0.0068	0.1866
3	rs79364052	140782336	1.16	0.220431575918666	1.64	0.38599849551783	1.30406491492956	0.521849205433016	0.1406	0.0631	0.0039	0.0052	0.0048	0.0042	0.0072	0.0133	0.1627	0.0041	0.0043	0.0042	0.0846	0.0062	0.0056	0.0048	0.0038	0.1415	0.0826	0.0138	0.0102	0.0038	0.0231	0.0049	0.0068	0.1874
3	rs919157	140782639	1.16	0.220431575918666	1.64	0.38599849551783	1.28325870810868	0.534772249586182	0.1407	0.0631	0.0039	0.0052	0.0048	0.0043	0.0072	0.0133	0.1628	0.0041	0.0043	0.0042	0.0846	0.0061	0.0056	0.0048	0.0038	0.1415	0.0825	0.0138	0.0102	0.0038	0.0231	0.0049	0.0068	0.1874
3	rs76674571	140795156	1.16	0.220431575918666	1.64	0.38599849551783	1.29369337961061	0.523512244756968	0.141	0.0632	0.0038	0.0052	0.0048	0.0043	0.0071	0.0133	0.1626	0.004	0.0044	0.0041	0.0845	0.0062	0.0056	0.0047	0.0038	0.1416	0.0824	0.0137	0.01	0.0038	0.0231	0.0048	0.0067	0.1875
3	rs16851055	140799213	1.16	0.220431575918666	1.65	0.358901199458623	1.24044170314851	0.461417194644203	0.1419	0.0634	0.0036	0.0052	0.0049	0.0042	0.007	0.0133	0.1624	0.004	0.0048	0.0039	0.0845	0.0064	0.0055	0.0045	0.0038	0.1421	0.0822	0.0135	0.0095	0.0038	0.0232	0.0048	0.0066	0.1879
3	rs76248437	140804910	1.16	0.220431575918666	1.65	0.358901199458623	1.24474506975487	0.388956147064586	0.1426	0.0635	0.0036	0.0052	0.005	0.0041	0.007	0.0132	0.1621	0.004	0.0048	0.0038	0.0843	0.0066	0.0054	0.0043	0.0038	0.142	0.0822	0.0133	0.0092	0.0039	0.0233	0.0047	0.0067	0.1879
3	rs76638310	140805465	1.16	0.220431575918666	1.65	0.358901199458623	1.23511724394674	0.398086151938233	0.1426	0.0635	0.0037	0.0052	0.005	0.0041	0.007	0.0132	0.1621	0.004	0.0048	0.0038	0.0841	0.0066	0.0054	0.0043	0.0039	0.142	0.0822	0.0133	0.0092	0.004	0.0233	0.0047	0.0067	0.1879
3	rs114299745	140806392	1.16	0.220431575918666	1.65	0.358901199458623	1.22914944317283	0.390880132815514	0.1427	0.0635	0.0037	0.0052	0.005	0.0041	0.0069	0.0131	0.162	0.004	0.0048	0.0038	0.0841	0.0066	0.0054	0.0042	0.0039	0.142	0.0822	0.0133	0.0092	0.004	0.0232	0.0047	0.0067	0.1879
3	rs6788334	140809235	1.16	0.220431575918666	1.65	0.358901199458623	1.18419806727199	0.380139944566492	0.1428	0.0636	0.0037	0.0053	0.005	0.004	0.0069	0.0131	0.162	0.004	0.0047	0.0038	0.0841	0.0067	0.0054	0.0042	0.0039	0.142	0.0822	0.0133	0.0091	0.004	0.0232	0.0047	0.0067	0.188
3	rs9866203	140810027	1.16	0.220431575918666	1.65	0.358901199458623	1.18511641920802	0.372266566045819	0.1427	0.0636	0.0037	0.0052	0.005	0.004	0.0069	0.013	0.1621	0.004	0.0047	0.0038	0.0841	0.0067	0.0054	0.0042	0.0039	0.1421	0.0822	0.0133	0.0091	0.004	0.0232	0.0047	0.0067	0.188
3	rs62283587	140810195	1.16	0.220431575918666	1.66	0.333131717406117	1.18098602499512	0.371127511924022	0.1427	0.0636	0.0037	0.0052	0.005	0.004	0.0069	0.013	0.1621	0.004	0.0047	0.0038	0.0841	0.0067	0.0054	0.0042	0.0039	0.1422	0.0822	0.0133	0.0091	0.004	0.0233	0.0047	0.0067	0.188
3	rs72981989	140813804	1.16	0.220431575918666	1.66	0.333131717406117	1.25599822006159	0.339765456616193	0.143	0.0635	0.0037	0.0051	0.005	0.0041	0.007	0.0129	0.1618	0.004	0.0047	0.0038	0.0845	0.0066	0.0055	0.0039	0.0039	0.142	0.0824	0.0132	0.009	0.004	0.0232	0.0047	0.0067	0.1883
3	rs72981992	140814096	1.16	0.220431575918666	1.66	0.333131717406117	1.19044833603983	0.323110535645805	0.1428	0.0635	0.0039	0.005	0.005	0.0041	0.007	0.0129	0.1619	0.004	0.0047	0.0038	0.0844	0.0066	0.0056	0.0039	0.0039	0.1421	0.0823	0.0132	0.009	0.004	0.0232	0.0047	0.0068	0.1884
3	rs62283594	140826436	1.16	0.220431575918666	1.66	0.333131717406117	1.22514610193866	0.313308713535886	0.1429	0.0633	0.004	0.005	0.005	0.0041	0.007	0.0129	0.1618	0.0039	0.0047	0.0038	0.0841	0.0066	0.0057	0.0037	0.0041	0.1422	0.0825	0.0133	0.009	0.0041	0.0233	0.0048	0.0068	0.1881
3	rs1426956	140828477	1.16	0.220431575918666	1.66	0.333131717406117	1.19274945344669	0.311142711991857	0.1429	0.0633	0.004	0.005	0.005	0.0041	0.007	0.0128	0.1617	0.0039	0.0047	0.0038	0.0843	0.0066	0.0057	0.0037	0.0041	0.1422	0.0825	0.0132	0.0089	0.0041	0.0233	0.0048	0.0068	0.1881
3	rs899348	140828801	1.16	0.220431575918666	1.66	0.333131717406117	1.1924732279291	0.311623659583544	0.1429	0.0633	0.004	0.005	0.005	0.0041	0.007	0.0128	0.1617	0.0039	0.0047	0.0038	0.0843	0.0066	0.0057	0.0037	0.0041	0.1422	0.0825	0.0132	0.0089	0.0041	0.0233	0.0048	0.0068	0.1881
3	rs76598000	140835478	1.16	0.220431575918666	1.66	0.333131717406117	1.19606610308795	0.313429177770568	0.143	0.0633	0.004	0.005	0.005	0.0041	0.007	0.0128	0.1618	0.0039	0.0047	0.0038	0.0842	0.0066	0.0057	0.0038	0.0041	0.1421	0.0825	0.0132	0.0089	0.0041	0.0233	0.0048	0.0068	0.1881
3	rs1426972	140844597	1.16	0.220431575918666	1.67	0.308662716071979	1.20058619054848	0.315358472342807	0.143	0.0633	0.004	0.005	0.005	0.0042	0.0071	0.0128	0.1619	0.004	0.0047	0.0038	0.0842	0.0066	0.0057	0.0038	0.0041	0.142	0.0826	0.0132	0.0089	0.0041	0.0233	0.0048	0.0068	0.188
3	rs1007118	140845585	1.16	0.220431575918666	1.67	0.308662716071979	1.21149847557919	0.336562607807893	0.143	0.0633	0.004	0.005	0.005	0.0041	0.007	0.0128	0.1619	0.004	0.0047	0.0038	0.0842	0.0066	0.0057	0.0038	0.0041	0.1421	0.0825	0.0132	0.0089	0.0041	0.0233	0.0048	0.0068	0.188
3	rs76287391	140862883	1.17	0.196050020118376	1.67	0.308662716071979	0.880875499671551	0.285037823137226	0.1426	0.0635	0.004	0.0049	0.005	0.004	0.0066	0.0128	0.1623	0.004	0.0048	0.0038	0.0845	0.0065	0.0056	0.0037	0.0042	0.143	0.0822	0.0129	0.0087	0.0041	0.0235	0.0047	0.0067	0.1879
3	rs76848247	140862996	1.17	0.196050020118376	1.67	0.308662716071979	0.879654495887863	0.284803699847686	0.1426	0.0635	0.004	0.0049	0.005	0.004	0.0066	0.0128	0.1623	0.004	0.0048	0.0038	0.0845	0.0065	0.0056	0.0037	0.0042	0.143	0.0822	0.0129	0.0087	0.0041	0.0235	0.0047	0.0067	0.1879
3	rs2291043	140866631	1.17	0.196050020118376	1.67	0.308662716071979	0.490059955245777	0.212025115407656	0.1419	0.0639	0.004	0.0047	0.005	0.0036	0.0059	0.0126	0.1631	0.004	0.005	0.0038	0.0851	0.0063	0.0054	0.0036	0.0043	0.1448	0.0816	0.0125	0.0083	0.0042	0.0237	0.0046	0.0066	0.188
3	rs58162346	140866848	1.17	0.196050020118376	1.67	0.308662716071979	0.400600088932927	0.201982665555715	0.142	0.0639	0.004	0.0045	0.005	0.0036	0.0057	0.0126	0.1633	0.004	0.005	0.0038	0.0844	0.0063	0.0051	0.0035	0.0043	0.1448	0.082	0.0126	0.0082	0.0042	0.0241	0.0045	0.0065	0.1886
3	rs74555837	140866898	1.17	0.196050020118376	1.67	0.308662716071979	0.403432473445397	0.209578943971884	0.142	0.064	0.004	0.0045	0.005	0.0036	0.0057	0.0126	0.1634	0.004	0.005	0.0038	0.0843	0.0063	0.0051	0.0035	0.0043	0.145	0.082	0.0126	0.0082	0.0041	0.0241	0.0045	0.0065	0.1886
3	rs2291042	140867094	1.17	0.196050020118376	1.67	0.308662716071979	0.335559162252012	0.202297304811855	0.1421	0.0643	0.004	0.0045	0.0051	0.0037	0.0055	0.0126	0.1635	0.004	0.005	0.0038	0.084	0.0062	0.005	0.0034	0.0043	0.1453	0.0819	0.0126	0.0081	0.0041	0.0242	0.0044	0.0064	0.1886
3	rs73234877	140867616	1.17	0.196050020118376	1.67	0.308662716071979	0.322624415777311	0.19728284520975	0.1422	0.0644	0.0039	0.0042	0.0051	0.0037	0.0052	0.0126	0.165	0.0038	0.0048	0.0039	0.0838	0.0061	0.005	0.0031	0.0039	0.147	0.0814	0.0127	0.008	0.0039	0.0241	0.0043	0.0063	0.1882
3	rs9835509	140868001	1.18	0.173671271070618	1.68	0.285465824887251	0.31944483212508	0.195724527824818	0.1423	0.0646	0.0038	0.004	0.0051	0.0036	0.005	0.0126	0.166	0.0038	0.0046	0.004	0.0837	0.006	0.005	0.0029	0.0037	0.1481	0.0809	0.0127	0.0079	0.004	0.0242	0.0042	0.0062	0.1879
3	rs9860331	140877955	1.18	0.173671271070618	1.68	0.285465824887251	0.319344163406084	0.297173804336051	0.1425	0.0648	0.0036	0.0037	0.0052	0.0035	0.0046	0.0126	0.1674	0.0038	0.0043	0.0041	0.0834	0.0058	0.0049	0.0026	0.0033	0.1499	0.0806	0.0125	0.0078	0.0039	0.0243	0.0039	0.0059	0.188
3	rs77559634	140887779	1.18	0.173671271070618	1.68	0.285465824887251	0.330722394509722	0.309941310672402	0.1425	0.0648	0.0036	0.0036	0.0052	0.0035	0.0046	0.0126	0.1675	0.0038	0.0042	0.0041	0.0834	0.0058	0.0049	0.0026	0.0033	0.1502	0.0805	0.0125	0.0078	0.0038	0.0243	0.0039	0.0059	0.188
3	rs73234881	140893597	1.18	0.173671271070618	1.68	0.285465824887251	0.330722394509722	0.32371849835209	0.1426	0.0648	0.0036	0.0035	0.0052	0.0034	0.0046	0.0126	0.1676	0.0037	0.0042	0.0041	0.0834	0.0058	0.0048	0.0026	0.0032	0.1504	0.0804	0.0125	0.0077	0.0038	0.0244	0.0039	0.0059	0.1878
3	rs7610372	140898665	1.18	0.173671271070618	1.68	0.285465824887251	0.319193191547623	0.290438796772111	0.1427	0.0648	0.0036	0.0035	0.0052	0.0034	0.0046	0.0126	0.1678	0.0037	0.0041	0.0041	0.0834	0.0058	0.0048	0.0026	0.0031	0.1506	0.0804	0.0125	0.0077	0.0038	0.0244	0.0039	0.0058	0.1878
3	rs1949113	140901132	1.18	0.173671271070618	1.67	0.308662716071979	0.299643333045352	0.248796669956362	0.1426	0.0649	0.0036	0.0035	0.0052	0.0034	0.0046	0.0126	0.1677	0.0037	0.0041	0.0041	0.0835	0.0057	0.0048	0.0026	0.0031	0.1508	0.0804	0.0125	0.0077	0.0038	0.0244	0.0039	0.0058	0.1878
3	rs72987308	140903290	1.18	0.173671271070618	1.67	0.308662716071979	0.274766321313162	0.199053962880584	0.1428	0.0648	0.0035	0.0034	0.0052	0.0034	0.0045	0.0124	0.1679	0.0037	0.0041	0.0041	0.0837	0.0057	0.0048	0.0026	0.0031	0.1506	0.0809	0.0125	0.0078	0.0038	0.0244	0.0038	0.0058	0.1878
3	rs9289620	140903322	1.18	0.173671271070618	1.68	0.285465824887251	0.276581553105533	0.207671127344296	0.1428	0.0648	0.0035	0.0034	0.0052	0.0034	0.0045	0.0124	0.1679	0.0037	0.0041	0.0041	0.0837	0.0057	0.0048	0.0026	0.0031	0.1505	0.0809	0.0125	0.0078	0.0038	0.0244	0.0038	0.0058	0.1878
3	rs1567562	140905084	1.18	0.173671271070618	1.67	0.308662716071979	0.258494756830711	0.189635846206003	0.1426	0.0649	0.0034	0.0034	0.0052	0.0034	0.0045	0.0125	0.1676	0.0037	0.0041	0.0041	0.0838	0.0058	0.0048	0.0027	0.0031	0.1507	0.0808	0.0125	0.0077	0.0038	0.0245	0.0038	0.0058	0.1878
3	rs6776299	140905876	1.18	0.173671271070618	1.68	0.285465824887251	0.264829466026233	0.184324051582326	0.1425	0.0649	0.0034	0.0034	0.0052	0.0034	0.0045	0.0124	0.1675	0.0037	0.0041	0.0041	0.0838	0.0058	0.0048	0.0027	0.0031	0.1507	0.0807	0.0125	0.0077	0.0038	0.0245	0.0038	0.0059	0.1879
3	rs34199471	140909344	1.18	0.173671271070618	1.68	0.285465824887251	0.23762480480178	0.181384203457618	0.1423	0.0649	0.0035	0.0033	0.005	0.0035	0.0046	0.0125	0.1675	0.0037	0.0041	0.0044	0.0836	0.0057	0.0048	0.0028	0.003	0.151	0.0802	0.0123	0.0078	0.0038	0.0246	0.004	0.006	0.188
3	rs114059302	140920129	1.19	0.153209069243504	1.69	0.263511633917478	0.195733369120075	0.187893636225069	0.1426	0.065	0.0036	0.0032	0.005	0.0034	0.0044	0.0126	0.1671	0.0037	0.0042	0.0047	0.0831	0.0058	0.0048	0.0028	0.0029	0.1508	0.0805	0.0122	0.0078	0.004	0.0246	0.004	0.0061	0.1877
3	rs115836992	140937039	1.18	0.173671271070618	1.69	0.263511633917478	0.118614270439952	0.142377154684142	0.1432	0.065	0.0039	0.0031	0.005	0.0033	0.0041	0.0129	0.1662	0.0037	0.0044	0.0053	0.0819	0.0061	0.005	0.0028	0.0028	0.1504	0.0811	0.0119	0.008	0.0043	0.0246	0.0043	0.0063	0.1872
3	rs2291039	140947647	1.18	0.173671271070618	1.69	0.263511633917478	0.0965771481950983	0.104686835934905	0.1433	0.065	0.0039	0.003	0.005	0.0033	0.004	0.013	0.166	0.0037	0.0044	0.0055	0.0816	0.0063	0.005	0.0028	0.0027	0.1501	0.0814	0.0118	0.008	0.0045	0.0247	0.0043	0.0065	0.187
3	rs114153571	140949422	1.18	0.173671271070618	1.69	0.263511633917478	0.0824446458680706	0.0995284336681809	0.1434	0.0651	0.0039	0.003	0.0049	0.0033	0.004	0.0131	0.1658	0.0037	0.0045	0.0054	0.0816	0.0063	0.0052	0.0028	0.0028	0.1499	0.0814	0.0118	0.008	0.0045	0.0246	0.0043	0.0065	0.1871
3	rs55849244	140950059	1.18	0.173671271070618	1.69	0.263511633917478	0.078274089264771	0.100828886621474	0.1435	0.0651	0.0039	0.0029	0.0049	0.0033	0.004	0.0131	0.1658	0.0037	0.0045	0.0054	0.0815	0.0063	0.0052	0.0028	0.0029	0.1498	0.0814	0.0118	0.008	0.0045	0.0246	0.0042	0.0065	0.1871
3	rs9876155	140951724	1.18	0.173671271070618	1.68	0.285465824887251	0.0789595448240101	0.119361731469192	0.1435	0.0651	0.0039	0.0029	0.0049	0.0033	0.004	0.0131	0.1657	0.0037	0.0045	0.0054	0.0816	0.0063	0.0052	0.0029	0.0028	0.1498	0.0815	0.0118	0.008	0.0045	0.0246	0.0042	0.0064	0.1871
3	rs13089646	140956453	1.18	0.173671271070618	1.68	0.285465824887251	0.0673239672215597	0.118406938826225	0.1436	0.065	0.0039	0.0028	0.005	0.0035	0.0039	0.0132	0.1655	0.0038	0.0044	0.0054	0.0817	0.0063	0.0051	0.003	0.0028	0.1498	0.0816	0.0117	0.0081	0.0045	0.0246	0.0043	0.0064	0.187
3	rs115967948	140960483	1.18	0.173671271070618	1.68	0.285465824887251	0.0548916105324046	0.131492025040899	0.1436	0.0647	0.004	0.0025	0.0049	0.004	0.0037	0.0134	0.1646	0.0037	0.0042	0.0055	0.0825	0.0063	0.005	0.0036	0.0027	0.1496	0.0821	0.0115	0.0082	0.0046	0.0244	0.0044	0.0064	0.1865
3	rs7618821	140961176	1.18	0.173671271070618	1.68	0.285465824887251	0.060991836038103	0.121542442756729	0.1437	0.0645	0.004	0.0023	0.0049	0.0042	0.0036	0.0136	0.1643	0.0037	0.0041	0.0056	0.0829	0.0064	0.0049	0.0038	0.0026	0.1496	0.0823	0.0113	0.0082	0.0046	0.0244	0.0044	0.0064	0.1863
3	rs111906841	140961654	1.18	0.173671271070618	1.68	0.285465824887251	0.0673039738899373	0.137123690700647	0.1437	0.0645	0.004	0.0023	0.0049	0.0043	0.0036	0.0136	0.1642	0.0037	0.0041	0.0056	0.0829	0.0064	0.0049	0.0038	0.0026	0.1495	0.0824	0.0113	0.0082	0.0046	0.0244	0.0044	0.0064	0.1863
3	rs35181128	140961787	1.18	0.173671271070618	1.68	0.285465824887251	0.0682882203770001	0.141913448067169	0.1437	0.0645	0.004	0.0023	0.0049	0.0043	0.0036	0.0136	0.1642	0.0037	0.0041	0.0056	0.0829	0.0064	0.0049	0.0039	0.0026	0.1495	0.0824	0.0113	0.0082	0.0046	0.0244	0.0044	0.0064	0.1863
3	rs62281961	140964609	1.18	0.173671271070618	1.68	0.285465824887251	0.0752262443760473	0.155006416924415	0.1437	0.0646	0.004	0.0023	0.0049	0.0043	0.0036	0.0136	0.1642	0.0037	0.0041	0.0057	0.0828	0.0064	0.005	0.0039	0.0026	0.1494	0.0826	0.0113	0.0082	0.0046	0.0244	0.0044	0.0064	0.186
3	rs17204236	140966524	1.18	0.173671271070618	1.68	0.285465824887251	0.0801627553448148	0.158175275208145	0.1437	0.0646	0.004	0.0023	0.0049	0.0044	0.0037	0.0136	0.1641	0.0037	0.0041	0.0057	0.0828	0.0064	0.005	0.004	0.0026	0.1495	0.0826	0.0113	0.0082	0.0047	0.0244	0.0045	0.0063	0.1859
3	rs17204243	140967948	1.18	0.173671271070618	1.68	0.285465824887251	0.0835205300401666	0.159043458968422	0.1437	0.0646	0.004	0.0023	0.0049	0.0044	0.0037	0.0136	0.1641	0.0037	0.0041	0.0057	0.0828	0.0064	0.005	0.004	0.0026	0.1494	0.0827	0.0113	0.0082	0.0047	0.0244	0.0045	0.0063	0.1858
3	rs113757795	140968701	1.18	0.173671271070618	1.68	0.285465824887251	0.0849534403156179	0.16020365553302	0.1437	0.0646	0.004	0.0023	0.0049	0.0044	0.0037	0.0136	0.1641	0.0037	0.0041	0.0057	0.0828	0.0064	0.005	0.004	0.0026	0.1494	0.0827	0.0113	0.0082	0.0047	0.0244	0.0045	0.0063	0.1858
3	rs74520724	140974364	1.18	0.173671271070618	1.68	0.285465824887251	0.0967788910531376	0.132033216162468	0.1437	0.0646	0.004	0.0023	0.0049	0.0045	0.0037	0.0137	0.164	0.0037	0.0041	0.0058	0.0827	0.0064	0.005	0.0041	0.0026	0.1492	0.0829	0.0113	0.0082	0.0047	0.0244	0.0045	0.0063	0.1856
3	rs9289627	140974470	1.18	0.173671271070618	1.68	0.285465824887251	0.0966779865805845	0.130681780387496	0.1437	0.0646	0.004	0.0023	0.0049	0.0045	0.0037	0.0137	0.164	0.0037	0.0041	0.0058	0.0827	0.0064	0.005	0.0041	0.0026	0.1492	0.0829	0.0113	0.0082	0.0047	0.0244	0.0045	0.0063	0.1856
3	rs76389720	140975572	1.18	0.173671271070618	1.68	0.285465824887251	0.098223965997167	0.130142647632455	0.1437	0.0645	0.004	0.0023	0.0049	0.0045	0.0037	0.0137	0.1639	0.0037	0.0041	0.0058	0.0828	0.0064	0.005	0.0041	0.0026	0.1494	0.0828	0.0113	0.0082	0.0047	0.0244	0.0045	0.0063	0.1855
3	rs114507691	140975722	1.18	0.173671271070618	1.67	0.308662716071979	0.097867790427927	0.129245929711277	0.1437	0.0646	0.004	0.0023	0.0049	0.0045	0.0037	0.0137	0.164	0.0037	0.0041	0.0058	0.0828	0.0065	0.005	0.0041	0.0026	0.1491	0.0828	0.0113	0.0082	0.0047	0.0244	0.0045	0.0063	0.1856
3	rs75879116	140976819	1.18	0.173671271070618	1.67	0.308662716071979	0.0973350473729233	0.129066862162823	0.1437	0.0646	0.004	0.0022	0.0049	0.0045	0.0037	0.0137	0.1641	0.0037	0.0041	0.0058	0.0828	0.0065	0.005	0.0041	0.0026	0.1491	0.0827	0.0113	0.0082	0.0047	0.0244	0.0045	0.0064	0.1856
3	rs16851254	140979411	1.18	0.173671271070618	1.67	0.308662716071979	0.0850696758201637	0.130861674616815	0.1438	0.0646	0.004	0.0022	0.0049	0.0042	0.0036	0.0137	0.1641	0.0037	0.0041	0.0059	0.0828	0.0065	0.005	0.0041	0.0025	0.1492	0.0829	0.0113	0.0082	0.0047	0.0243	0.0045	0.0064	0.1856
3	rs1110270	140987156	1.18	0.173671271070618	1.67	0.308662716071979	0.121381941601141	0.139050785882114	0.1439	0.0646	0.004	0.0022	0.0049	0.0043	0.0037	0.0137	0.1642	0.0037	0.0041	0.006	0.082	0.0066	0.0051	0.0043	0.0023	0.1492	0.0832	0.0112	0.0084	0.0047	0.0242	0.0046	0.0064	0.1853
3	rs16851272	140990415	1.18	0.173671271070618	1.67	0.308662716071979	0.141406907101811	0.12648076842974	0.144	0.0646	0.004	0.0022	0.0049	0.0043	0.0038	0.0137	0.1642	0.0037	0.0041	0.0061	0.0815	0.0066	0.0052	0.0043	0.0023	0.1492	0.0834	0.0112	0.0085	0.0047	0.0242	0.0046	0.0065	0.1851
3	rs76390151	140992826	1.18	0.173671271070618	1.67	0.308662716071979	0.160115125881945	0.126925256459121	0.144	0.0644	0.004	0.0021	0.0049	0.0043	0.0039	0.0136	0.164	0.0037	0.0042	0.0062	0.0816	0.0067	0.0051	0.0043	0.0022	0.1491	0.0834	0.0112	0.0085	0.0048	0.0243	0.0046	0.0065	0.1851
3	rs57231754	140993544	1.18	0.173671271070618	1.67	0.308662716071979	0.161592751572436	0.124090603306848	0.144	0.0643	0.004	0.0021	0.0049	0.0043	0.0039	0.0136	0.164	0.0038	0.0042	0.0062	0.0816	0.0067	0.0051	0.0044	0.0022	0.149	0.0834	0.0112	0.0085	0.0048	0.0243	0.0046	0.0065	0.185
3	rs79266606	140997050	1.18	0.173671271070618	1.67	0.308662716071979	0.193852302420699	0.121279973499453	0.1438	0.0643	0.004	0.0021	0.0049	0.0043	0.0039	0.0136	0.164	0.0038	0.0042	0.0063	0.0817	0.0067	0.0051	0.0046	0.0021	0.1491	0.0832	0.0113	0.0085	0.0048	0.0243	0.0046	0.0065	0.185
3	rs13087169	140998214	1.18	0.173671271070618	1.67	0.308662716071979	0.205689788362675	0.122243402239021	0.1436	0.0643	0.004	0.0021	0.0049	0.0042	0.0038	0.0136	0.164	0.0039	0.0042	0.0064	0.0819	0.0067	0.0051	0.0047	0.0021	0.1491	0.0831	0.0113	0.0085	0.0049	0.0243	0.0046	0.0065	0.185
3	rs56091384	141000231	1.17	0.196050020118376	1.67	0.308662716071979	0.243545209320963	0.134933388472316	0.1434	0.0644	0.0041	0.0021	0.0049	0.0046	0.0037	0.0136	0.1638	0.0039	0.0042	0.0065	0.0819	0.0067	0.0051	0.0044	0.0023	0.1489	0.083	0.0113	0.0085	0.005	0.0242	0.0047	0.0065	0.1848
3	rs77564161	141004922	1.17	0.196050020118376	1.68	0.285465824887251	0.335662469341288	0.184222407867754	0.1437	0.0645	0.004	0.0022	0.0049	0.0046	0.0038	0.0136	0.1637	0.004	0.0042	0.0067	0.082	0.0066	0.0051	0.0045	0.0022	0.1489	0.0831	0.0112	0.0085	0.005	0.0242	0.0047	0.0066	0.1841
3	rs1567557	141005867	1.18	0.173671271070618	1.68	0.285465824887251	0.353093096345677	0.187893636225069	0.1437	0.0645	0.004	0.0022	0.0049	0.0046	0.0037	0.0135	0.1637	0.004	0.0042	0.0068	0.0821	0.0066	0.0051	0.0045	0.0022	0.1489	0.0832	0.0112	0.0085	0.005	0.0242	0.0047	0.0066	0.184
3	rs11708566	141006658	1.18	0.173671271070618	1.68	0.285465824887251	0.363726964745975	0.184730818391062	0.1438	0.0645	0.004	0.0022	0.0049	0.0047	0.0037	0.0135	0.1637	0.004	0.0042	0.0068	0.0821	0.0066	0.0051	0.0046	0.0022	0.1489	0.0831	0.0112	0.0085	0.005	0.0241	0.0047	0.0066	0.1839
3	rs115547793	141010132	1.18	0.173671271070618	1.68	0.285465824887251	0.328215609655562	0.257145012194247	0.1427	0.0647	0.0042	0.0025	0.0051	0.0048	0.0042	0.0142	0.1636	0.004	0.0043	0.0069	0.0823	0.0065	0.0053	0.0054	0.0028	0.1485	0.0829	0.0112	0.0094	0.0049	0.0238	0.0049	0.0066	0.1806
3	rs9881024	141010348	1.18	0.173671271070618	1.69	0.263511633917478	0.306251545629946	0.213411883311543	0.143	0.0647	0.0041	0.0026	0.0052	0.0049	0.0042	0.0142	0.1634	0.004	0.0043	0.0069	0.0822	0.0065	0.0051	0.0056	0.0029	0.1485	0.0831	0.0112	0.0095	0.005	0.0237	0.0048	0.0066	0.1805
3	Affx-21287848	141011630	1.19	0.153209069243504	1.69	0.263511633917478	0.316632404189422	0.221362252082895	0.1425	0.0648	0.0041	0.0027	0.0054	0.0048	0.0044	0.0141	0.163	0.0041	0.0045	0.0069	0.082	0.0068	0.0046	0.006	0.003	0.1487	0.0829	0.0113	0.0094	0.0052	0.0238	0.0048	0.0068	0.1798
3	rs11918872	141020528	1.17	0.196050020118376	1.69	0.263511633917478	0.50560223768827	0.396667817675569	0.1361	0.0626	0.004	0.0032	0.0059	0.0057	0.0049	0.0159	0.1613	0.0042	0.0047	0.0063	0.0853	0.0075	0.0045	0.0077	0.0038	0.1505	0.0842	0.0113	0.0089	0.0053	0.0249	0.0051	0.0058	0.1766
3	rs4683401	141022270	1.16	0.220431575918666	1.69	0.263511633917478	0.398228637778314	0.490508216894678	0.134	0.0625	0.0038	0.0035	0.0059	0.0056	0.0051	0.0163	0.1612	0.0046	0.0048	0.006	0.0861	0.0077	0.0043	0.008	0.004	0.1501	0.0855	0.0112	0.0087	0.0054	0.0248	0.0051	0.0057	0.1764
3	rs11917422	141022487	1.16	0.220431575918666	1.69	0.263511633917478	0.358630279535221	0.437424868728634	0.1334	0.0622	0.0037	0.0035	0.006	0.0056	0.0051	0.0165	0.1613	0.0047	0.0048	0.0059	0.0865	0.0077	0.0042	0.0079	0.004	0.1496	0.086	0.0112	0.0087	0.0053	0.025	0.0051	0.0058	0.1767
3	rs62281976	141022610	1.16	0.220431575918666	1.69	0.263511633917478	0.306448508938042	0.45578879066915	0.1336	0.0619	0.0036	0.0035	0.0061	0.0056	0.0051	0.0166	0.1613	0.0047	0.0049	0.0058	0.0867	0.0078	0.0042	0.0078	0.0041	0.1491	0.0864	0.0112	0.0087	0.0054	0.025	0.0051	0.0056	0.1767
3	rs74494598	141023856	1.16	0.220431575918666	1.69	0.263511633917478	0.281030200722289	0.436101978623683	0.1338	0.061	0.0036	0.0035	0.0064	0.0055	0.0051	0.0164	0.1608	0.0046	0.0048	0.0058	0.0858	0.0081	0.0042	0.0076	0.0041	0.1503	0.087	0.011	0.0087	0.0053	0.0254	0.0049	0.0057	0.1769
3	rs62281979	141024646	1.16	0.220431575918666	1.69	0.263511633917478	0.207794352161847	0.409872733343736	0.1338	0.0609	0.0036	0.0035	0.0065	0.0053	0.0051	0.0165	0.1606	0.0046	0.0049	0.0057	0.0861	0.0081	0.0042	0.0075	0.0041	0.1504	0.0871	0.011	0.0087	0.0053	0.0255	0.0048	0.0057	0.177
3	rs114924861	141026060	1.16	0.220431575918666	1.69	0.263511633917478	0.185385098525039	0.383072416048527	0.1337	0.0607	0.0036	0.0035	0.0065	0.0053	0.005	0.0165	0.1601	0.0045	0.0048	0.0055	0.0867	0.0082	0.0042	0.0074	0.0041	0.1506	0.0871	0.0109	0.0087	0.0052	0.0255	0.0047	0.0057	0.1771
3	rs9968231	141027614	1.15	0.246899131395369	1.69	0.263511633917478	0.170839381871014	0.371760198408926	0.1337	0.0606	0.0036	0.0035	0.0066	0.0052	0.005	0.0165	0.1598	0.0045	0.0048	0.0055	0.087	0.0083	0.0042	0.0074	0.0041	0.1507	0.0872	0.0109	0.0087	0.0052	0.0255	0.0047	0.0057	0.1772
3	rs77293294	141029729	1.15	0.246899131395369	1.7	0.24276969786222	0.163806763878607	0.369610304469639	0.1337	0.0606	0.0037	0.0036	0.0066	0.0052	0.0049	0.0166	0.1597	0.0045	0.0049	0.0055	0.0873	0.0083	0.0042	0.0075	0.0041	0.1505	0.0873	0.0109	0.0086	0.0053	0.0254	0.0048	0.0058	0.1769
3	rs12630390	141030543	1.15	0.246899131395369	1.69	0.263511633917478	0.158134667383948	0.357786665923323	0.1337	0.0607	0.0037	0.0036	0.0066	0.0052	0.0049	0.0166	0.1597	0.0045	0.0049	0.0055	0.0875	0.0084	0.0042	0.0074	0.0041	0.1505	0.0874	0.0109	0.0085	0.0053	0.0254	0.0048	0.0058	0.1768
3	rs72632315	141031414	1.15	0.246899131395369	1.69	0.263511633917478	0.125517778506578	0.325666233661888	0.1336	0.0607	0.0036	0.0036	0.0066	0.005	0.0048	0.0166	0.1589	0.0045	0.0049	0.0054	0.0885	0.0084	0.0044	0.0073	0.0041	0.1503	0.0879	0.0108	0.0084	0.0052	0.0255	0.0047	0.0057	0.177
3	rs78057979	141031925	1.15	0.246899131395369	1.69	0.263511633917478	0.118156782760448	0.309101153825317	0.1337	0.0606	0.0036	0.0035	0.0066	0.0048	0.0046	0.0165	0.159	0.0046	0.0049	0.0053	0.0887	0.0085	0.0044	0.0072	0.004	0.1503	0.0881	0.0107	0.0083	0.0052	0.0255	0.0047	0.0058	0.1771
3	rs114203060	141032086	1.15	0.246899131395369	1.69	0.263511633917478	0.115829133024715	0.306943876665039	0.1338	0.0606	0.0036	0.0035	0.0066	0.0048	0.0046	0.0165	0.159	0.0046	0.0049	0.0053	0.0888	0.0085	0.0044	0.0072	0.0039	0.1503	0.0882	0.0107	0.0083	0.0052	0.0254	0.0046	0.0058	0.1771
3	rs75378591	141039247	1.14	0.275532638758866	1.69	0.263511633917478	0.0967032065026974	0.102873984975318	0.1356	0.0603	0.0029	0.0028	0.0067	0.0032	0.003	0.0156	0.1609	0.0044	0.0048	0.0047	0.0915	0.0085	0.0045	0.0057	0.0029	0.1522	0.0903	0.0103	0.0079	0.0052	0.0247	0.0041	0.0058	0.178
3	rs16851341	141040055	1.14	0.275532638758866	1.69	0.263511633917478	0.0875814390439385	0.0514553751947247	0.1357	0.0603	0.0029	0.0028	0.0067	0.0032	0.0029	0.0156	0.1611	0.0044	0.0048	0.0047	0.0915	0.0085	0.0045	0.0057	0.0029	0.1524	0.0904	0.0103	0.0079	0.0052	0.0247	0.0041	0.0058	0.1779
3	rs73232970	141044944	1.14	0.275532638758866	1.69	0.263511633917478	0.0906232106818197	0.0341294310901948	0.1357	0.0604	0.0028	0.0028	0.0067	0.0032	0.0029	0.0156	0.1611	0.0044	0.0048	0.0047	0.0915	0.0085	0.0045	0.0057	0.0029	0.1524	0.0903	0.0103	0.0079	0.0052	0.0245	0.004	0.0058	0.178
3	rs6795197	141047072	1.14	0.275532638758866	1.69	0.263511633917478	0.0905747980313666	0.030134880034563	0.1358	0.0605	0.0028	0.0028	0.0067	0.0031	0.0029	0.0156	0.1611	0.0044	0.0048	0.0047	0.0916	0.0085	0.0045	0.0057	0.0029	0.1525	0.0903	0.0103	0.0079	0.0052	0.0245	0.004	0.0058	0.178
3	rs79428698	141049036	1.14	0.275532638758866	1.69	0.263511633917478	0.094599117791107	0.0294116115371278	0.1358	0.0605	0.0028	0.0028	0.0067	0.0031	0.0029	0.0156	0.1611	0.0044	0.0048	0.0047	0.0917	0.0084	0.0044	0.0057	0.0028	0.1524	0.0904	0.0102	0.0079	0.0052	0.0244	0.004	0.0059	0.1781
3	rs2102557	141049219	1.14	0.275532638758866	1.69	0.263511633917478	0.0943505683050158	0.0287914154135492	0.1358	0.0605	0.0027	0.0028	0.0067	0.0031	0.0029	0.0156	0.1611	0.0044	0.0048	0.0047	0.0917	0.0084	0.0044	0.0057	0.0028	0.1523	0.0905	0.0102	0.0079	0.0052	0.0244	0.004	0.0059	0.1782
3	rs2871887	141054579	1.14	0.275532638758866	1.69	0.263511633917478	0.0979949028810877	0.0209722724199734	0.1358	0.0606	0.0027	0.0028	0.0066	0.0031	0.0028	0.0156	0.161	0.0043	0.0048	0.0047	0.0919	0.0084	0.0044	0.0056	0.0028	0.1522	0.0906	0.0102	0.0079	0.0053	0.0244	0.004	0.0059	0.1784
3	rs13434224	141055841	1.14	0.275532638758866	1.69	0.263511633917478	0.0941024304837636	0.0221305083167175	0.1357	0.0606	0.0027	0.0028	0.0066	0.0031	0.0028	0.0156	0.1609	0.0043	0.0048	0.0047	0.092	0.0084	0.0044	0.0056	0.0028	0.1521	0.0907	0.0101	0.0079	0.0053	0.0244	0.004	0.006	0.1785
3	rs73232977	141058002	1.14	0.275532638758866	1.69	0.263511633917478	0.0873920337932015	0.0280365926626037	0.1356	0.0606	0.0027	0.0027	0.0065	0.0031	0.0028	0.0156	0.1609	0.0043	0.0048	0.0047	0.0921	0.0083	0.0044	0.0056	0.0028	0.1522	0.0907	0.0101	0.0079	0.0053	0.0245	0.004	0.006	0.1785
3	rs78803496	141063010	1.14	0.275532638758866	1.69	0.263511633917478	0.0644848116096141	0.0160998361772707	0.1355	0.0606	0.0028	0.0027	0.0065	0.0031	0.0027	0.0157	0.1613	0.0044	0.0047	0.0047	0.0923	0.0083	0.0044	0.0054	0.0027	0.1523	0.0909	0.0099	0.008	0.0053	0.0242	0.004	0.006	0.1784
3	rs56172250	141064550	1.14	0.275532638758866	1.68	0.285465824887251	0.0422247611238948	0.0116504819749191	0.1355	0.0606	0.0027	0.0026	0.0065	0.003	0.0026	0.0157	0.1616	0.0045	0.0047	0.0047	0.0927	0.0083	0.0043	0.0052	0.0026	0.1523	0.0911	0.0098	0.0081	0.0053	0.0241	0.0039	0.006	0.1785
3	rs34655123	141067088	1.13	0.306408690300974	1.68	0.285465824887251	0.0163401209982182	0.0127430628640158	0.1347	0.0607	0.0027	0.0023	0.0062	0.0029	0.0023	0.0159	0.1628	0.0044	0.0044	0.0046	0.0939	0.0083	0.004	0.0045	0.0023	0.1522	0.0913	0.0095	0.0084	0.0054	0.0236	0.0037	0.0066	0.1793
3	rs13092660	141069782	1.13	0.306408690300974	1.67	0.308662716071979	0.0158248865631157	0.0177542473041961	0.1345	0.0607	0.0027	0.0022	0.0062	0.0029	0.0021	0.0159	0.1631	0.0044	0.0045	0.0046	0.0942	0.0083	0.004	0.0044	0.0022	0.1521	0.0913	0.0094	0.0085	0.0055	0.0234	0.0037	0.0064	0.1796
3	rs79693587	141073725	1.13	0.306408690300974	1.66	0.333131717406117	0.0151590051316909	0.018361634423628	0.1344	0.0607	0.0028	0.0022	0.0062	0.0028	0.0021	0.016	0.1632	0.0044	0.0045	0.0046	0.0943	0.0083	0.0039	0.0043	0.0022	0.1521	0.0913	0.0094	0.0085	0.0055	0.0234	0.0037	0.0064	0.1797
3	rs13095453	141074962	1.13	0.306408690300974	1.66	0.333131717406117	0.0135169540856743	0.0106075576292017	0.1344	0.0606	0.0028	0.0022	0.0062	0.0028	0.0021	0.016	0.1632	0.0044	0.0045	0.0046	0.0945	0.0083	0.0039	0.0043	0.0022	0.1521	0.0913	0.0093	0.0085	0.0055	0.0234	0.0037	0.0063	0.1798
3	rs78019542	141075669	1.13	0.306408690300974	1.65	0.358901199458623	0.0106669034566155	0.0088032617126953	0.1345	0.0605	0.0028	0.0022	0.0062	0.0028	0.0021	0.016	0.1633	0.0044	0.0045	0.0046	0.0941	0.0084	0.004	0.0043	0.0022	0.1522	0.0914	0.0093	0.0085	0.0054	0.0234	0.0038	0.0063	0.1799
3	rs9857275	141078188	1.13	0.306408690300974	1.65	0.358901199458623	0.00948892951297594	0.0092042897712291	0.1345	0.0605	0.0028	0.0022	0.0062	0.0028	0.002	0.016	0.1633	0.0044	0.0045	0.0045	0.0939	0.0084	0.004	0.0042	0.0021	0.1525	0.0915	0.0093	0.0085	0.0054	0.0234	0.0038	0.0063	0.1799
3	rs116415647	141085727	1.13	0.306408690300974	1.64	0.38599849551783	0.00625129563784325	0.0125839499693849	0.1343	0.0605	0.0028	0.0021	0.0061	0.0027	0.0019	0.016	0.1633	0.0043	0.0045	0.0045	0.094	0.0086	0.0038	0.004	0.0021	0.1532	0.0919	0.0092	0.0085	0.0054	0.0234	0.0039	0.0062	0.1799
3	rs144478038	141086069	1.13	0.306408690300974	1.65	0.358901199458623	0.00621533686709798	0.0111377005746952	0.1343	0.0605	0.0028	0.0021	0.0061	0.0027	0.0019	0.016	0.1634	0.0043	0.0045	0.0045	0.094	0.0087	0.0038	0.004	0.0021	0.1532	0.092	0.0092	0.0085	0.0054	0.0233	0.0039	0.0062	0.1798
3	rs6440003	141094209	1.12	0.339600448506511	1.65	0.358901199458623	0.00170299552772257	0.0179808445980351	0.1337	0.0603	0.0027	0.002	0.0057	0.0025	0.0015	0.0161	0.1641	0.004	0.0044	0.0044	0.0941	0.0091	0.0035	0.0033	0.0019	0.1549	0.0937	0.0089	0.0084	0.0049	0.0231	0.004	0.0061	0.1799
3	rs116669409	141095427	1.12	0.339600448506511	1.65	0.358901199458623	0.00162483908982929	0.0182088497742041	0.1337	0.0603	0.0027	0.0019	0.0057	0.0025	0.0015	0.0161	0.1642	0.0039	0.0044	0.0044	0.0941	0.0091	0.0035	0.0033	0.0019	0.155	0.0937	0.0089	0.0084	0.0049	0.0231	0.004	0.0061	0.1799
3	rs80060248	141101781	1.12	0.339600448506511	1.65	0.358901199458623	0.00139668917636331	0.0189790100433625	0.1337	0.0603	0.0027	0.0019	0.0057	0.0024	0.0014	0.0161	0.1643	0.0039	0.0045	0.0044	0.094	0.0092	0.0035	0.0032	0.0019	0.1551	0.0937	0.0089	0.0084	0.0049	0.0231	0.004	0.0061	0.1799
3	rs6763931	141102833	1.12	0.339600448506511	1.65	0.358901199458623	0.00136312322554679	0.0193306592881804	0.1337	0.0603	0.0027	0.0019	0.0057	0.0024	0.0014	0.0161	0.1643	0.0039	0.0045	0.0044	0.094	0.0092	0.0035	0.0032	0.0019	0.1551	0.0937	0.0089	0.0084	0.0049	0.0231	0.004	0.0061	0.1799
3	rs75833696	141103299	1.12	0.339600448506511	1.65	0.358901199458623	0.00131869876002244	0.0196854503854044	0.1337	0.0603	0.0027	0.0019	0.0057	0.0024	0.0014	0.0162	0.1643	0.0039	0.0045	0.0044	0.094	0.0092	0.0035	0.0032	0.0019	0.1551	0.0937	0.0089	0.0084	0.0049	0.0231	0.004	0.0061	0.18
3	rs724016	141105570	1.12	0.339600448506511	1.67	0.308662716071979	0.0010604774583989	0.0210131208452679	0.1336	0.0603	0.0027	0.002	0.0057	0.0024	0.0014	0.0162	0.1645	0.0039	0.0045	0.0044	0.0939	0.0091	0.0035	0.0032	0.0019	0.1552	0.0938	0.0089	0.0083	0.0047	0.023	0.004	0.0061	0.1801
3	rs10513136	141107612	1.12	0.339600448506511	1.67	0.308662716071979	0.001036262111957	0.0204850892916082	0.1337	0.0603	0.0027	0.002	0.0057	0.0023	0.0014	0.0162	0.1646	0.0039	0.0045	0.0044	0.0939	0.0091	0.0035	0.0032	0.0019	0.1551	0.0937	0.0089	0.0083	0.0047	0.023	0.004	0.0061	0.1801
3	rs114097136	141114013	1.12	0.339600448506511	1.67	0.308662716071979	0.00119631133025758	0.0203641594591037	0.134	0.0599	0.0027	0.0021	0.0057	0.0022	0.0014	0.0162	0.1648	0.0039	0.0045	0.0044	0.094	0.0091	0.0035	0.0032	0.0019	0.1551	0.0935	0.0089	0.0082	0.0047	0.023	0.004	0.0061	0.1802
3	rs6807935	141114293	1.12	0.339600448506511	1.68	0.285465824887251	0.00126433259440904	0.0213824830985977	0.1341	0.0599	0.0027	0.0021	0.0057	0.0021	0.0014	0.0162	0.1648	0.0039	0.0045	0.0044	0.094	0.0091	0.0035	0.0032	0.0019	0.1551	0.0935	0.0089	0.0082	0.0047	0.023	0.004	0.0061	0.1803
3	rs115219969	141121855	1.12	0.339600448506511	1.68	0.285465824887251	0.00124529454869644	0.0231042878946298	0.1343	0.0599	0.0027	0.0021	0.0056	0.002	0.0013	0.0162	0.1649	0.0039	0.0044	0.0044	0.0941	0.009	0.0035	0.0031	0.0019	0.1552	0.0936	0.0088	0.0083	0.0047	0.0228	0.004	0.0061	0.1802
3	rs1344672	141125705	1.12	0.339600448506511	1.68	0.285465824887251	0.00125328180981754	0.0237935319566994	0.1343	0.0599	0.0027	0.0021	0.0056	0.002	0.0013	0.0162	0.165	0.0039	0.0044	0.0044	0.0942	0.0089	0.0035	0.0031	0.0019	0.1552	0.0936	0.0088	0.0083	0.0046	0.0228	0.004	0.0061	0.1802
3	rs34544234	141128677	1.12	0.339600448506511	1.68	0.285465824887251	0.00114705232612682	0.0238369309313263	0.1343	0.0598	0.0027	0.0021	0.0056	0.002	0.0013	0.0162	0.165	0.0039	0.0044	0.0044	0.0941	0.0089	0.0035	0.0031	0.0019	0.1552	0.0936	0.0088	0.0083	0.0046	0.0228	0.004	0.0061	0.1802
3	rs9825379	141137035	1.12	0.339600448506511	1.68	0.285465824887251	0.000765293983798051	0.0328564964502637	0.1344	0.0597	0.0027	0.0021	0.0055	0.0023	0.0013	0.0163	0.1656	0.0038	0.0044	0.0045	0.0933	0.009	0.0035	0.0029	0.002	0.1556	0.0937	0.0088	0.0084	0.0045	0.023	0.004	0.0061	0.1802
3	rs76999624	141139125	1.12	0.339600448506511	1.68	0.285465824887251	0.000775358364472907	0.0331093022106909	0.1344	0.0597	0.0027	0.0021	0.0055	0.0023	0.0013	0.0162	0.1656	0.0038	0.0044	0.0045	0.0932	0.009	0.0035	0.0029	0.002	0.1556	0.0937	0.0088	0.0084	0.0045	0.023	0.004	0.0061	0.1804
3	rs73238073	141143399	1.12	0.339600448506511	1.68	0.285465824887251	0.000708400987615806	0.031754780831074	0.1343	0.0598	0.0027	0.0021	0.0055	0.0024	0.0013	0.016	0.1658	0.0038	0.0044	0.0045	0.0929	0.009	0.0035	0.0028	0.002	0.1555	0.0936	0.0088	0.0084	0.0045	0.023	0.004	0.0061	0.1809
3	rs10513137	141143430	1.12	0.339600448506511	1.69	0.263511633917478	0.000694123210804629	0.0335665993151485	0.1343	0.0598	0.0027	0.0021	0.0055	0.0024	0.0013	0.016	0.1658	0.0038	0.0044	0.0046	0.0928	0.0089	0.0035	0.0028	0.002	0.1555	0.0936	0.0088	0.0084	0.0045	0.023	0.004	0.0061	0.1809
3	rs77798204	141149711	1.12	0.339600448506511	1.7	0.24276969786222	0.000611154697779897	0.0292679414373405	0.135	0.0588	0.0027	0.0022	0.0055	0.0025	0.0013	0.0159	0.1662	0.0039	0.0044	0.0045	0.0922	0.009	0.0034	0.0028	0.0021	0.1552	0.0937	0.0088	0.0084	0.0044	0.023	0.004	0.0061	0.1813
3	rs7612543	141158212	1.12	0.339600448506511	1.7	0.24276969786222	0.000426190773185629	0.0262816988485832	0.1356	0.0578	0.0028	0.0023	0.0053	0.0026	0.0014	0.0158	0.1663	0.0039	0.0043	0.0044	0.0912	0.0094	0.0035	0.0026	0.0021	0.1547	0.0946	0.0087	0.0082	0.0044	0.0234	0.0041	0.0061	0.1819
3	rs7626871	141160882	1.12	0.339600448506511	1.72	0.204795704918344	0.00035085167424613	0.0237935319566994	0.1358	0.0578	0.0027	0.0023	0.0052	0.0026	0.0014	0.0157	0.1665	0.0039	0.0043	0.0044	0.0912	0.0095	0.0036	0.0025	0.0021	0.1544	0.0946	0.0086	0.0082	0.0043	0.0234	0.0041	0.0061	0.182
3	rs62282002	141162128	1.12	0.339600448506511	1.72	0.204795704918344	0.000372651763877058	0.0269680397768315	0.1358	0.0578	0.0028	0.0023	0.0052	0.0026	0.0014	0.0156	0.1665	0.0039	0.0043	0.0044	0.0911	0.0095	0.0036	0.0025	0.0021	0.1543	0.0946	0.0086	0.0082	0.0043	0.0234	0.0041	0.0061	0.182
3	rs16851435	141162185	1.12	0.339600448506511	1.72	0.204795704918344	0.000361792602591518	0.0267383323651783	0.1358	0.0578	0.0028	0.0023	0.0052	0.0026	0.0015	0.0156	0.1665	0.0039	0.0043	0.0044	0.091	0.0095	0.0036	0.0026	0.0021	0.1543	0.0946	0.0086	0.0082	0.0043	0.0235	0.0041	0.0061	0.182
3	rs79052315	141176932	1.12	0.339600448506511	1.73	0.187497716434302	5.35486105144811e-05	0.0251563994761228	0.136	0.0582	0.0028	0.0023	0.0052	0.0026	0.0021	0.0155	0.167	0.004	0.0044	0.0044	0.0905	0.0095	0.0038	0.0027	0.0022	0.153	0.0938	0.0086	0.0085	0.0044	0.0236	0.0041	0.006	0.1821
3	rs73869622	141180077	1.12	0.339600448506511	1.73	0.187497716434302	5.54035629764697e-05	0.0328060424455138	0.136	0.0582	0.0028	0.0023	0.0054	0.0028	0.0024	0.0156	0.167	0.0041	0.0045	0.0044	0.0904	0.0097	0.0039	0.0028	0.0024	0.1517	0.0935	0.0086	0.0089	0.0043	0.0236	0.004	0.006	0.1819
3	rs76148730	141199699	1.11	0.375177619549844	1.74	0.171280181914382	9.14135028444852e-05	0.0215062936658683	0.1359	0.0584	0.0027	0.0021	0.0054	0.0028	0.0026	0.0156	0.167	0.0042	0.0045	0.0042	0.0902	0.0099	0.004	0.0029	0.0024	0.1516	0.094	0.0086	0.0091	0.0042	0.0236	0.0039	0.0059	0.1814
3	rs78337796	141203649	1.11	0.375177619549844	1.74	0.171280181914382	0.000103635253629882	0.0212590172651555	0.1359	0.0583	0.0026	0.0021	0.0054	0.0028	0.0026	0.0156	0.1671	0.0042	0.0045	0.0042	0.0902	0.0099	0.004	0.0029	0.0024	0.1516	0.094	0.0086	0.0091	0.0042	0.0236	0.0039	0.0059	0.1813
3	rs9819371	141206800	1.11	0.375177619549844	1.74	0.171280181914382	0.000130342275658735	0.0210131208452679	0.136	0.0584	0.0026	0.0021	0.0054	0.0028	0.0027	0.0157	0.1671	0.0042	0.0045	0.0042	0.0901	0.0099	0.004	0.0029	0.0024	0.1516	0.0941	0.0086	0.0092	0.0042	0.0236	0.0038	0.0059	0.1812
3	rs6808837	141217954	1.11	0.375177619549844	1.74	0.171280181914382	0.000152608071407762	0.0279429009047389	0.136	0.0584	0.0026	0.0021	0.0054	0.0028	0.0027	0.0157	0.1671	0.0042	0.0045	0.0042	0.0901	0.01	0.004	0.003	0.0024	0.1516	0.0942	0.0086	0.0092	0.0042	0.0236	0.0038	0.0059	0.1811
3	rs10513140	141218057	1.11	0.375177619549844	1.74	0.171280181914382	0.000152435780663051	0.0275696065741636	0.136	0.0584	0.0026	0.0021	0.0054	0.0028	0.0027	0.0157	0.1671	0.0042	0.0045	0.0042	0.0901	0.01	0.004	0.003	0.0024	0.1516	0.0942	0.0086	0.0092	0.0042	0.0236	0.0038	0.0059	0.1811
3	rs115794516	141224043	1.11	0.375177619549844	1.74	0.171280181914382	0.000156088836639348	0.0237935319566994	0.136	0.0584	0.0026	0.0021	0.0054	0.0028	0.0027	0.0157	0.1671	0.0042	0.0045	0.0042	0.09	0.01	0.004	0.003	0.0024	0.1516	0.0942	0.0087	0.0092	0.0042	0.0236	0.0038	0.0059	0.1811
3	rs79267253	141224190	1.11	0.375177619549844	1.74	0.171280181914382	0.000156440596432673	0.0237501707226103	0.136	0.0584	0.0026	0.0021	0.0054	0.0028	0.0027	0.0157	0.1671	0.0042	0.0045	0.0042	0.09	0.01	0.004	0.003	0.0024	0.1516	0.0942	0.0087	0.0092	0.0042	0.0236	0.0038	0.0059	0.1811
3	rs145408647	141226409	1.11	0.375177619549844	1.74	0.171280181914382	0.000157146138574008	0.0233186363189109	0.136	0.0584	0.0026	0.0021	0.0054	0.0028	0.0027	0.0157	0.1671	0.0041	0.0045	0.0042	0.09	0.01	0.004	0.003	0.0024	0.1516	0.0942	0.0087	0.0092	0.0042	0.0236	0.0038	0.0059	0.1811
3	rs73238079	141233904	1.11	0.375177619549844	1.74	0.171280181914382	0.000181996678895255	0.0225937199050502	0.136	0.0584	0.0026	0.0021	0.0054	0.0028	0.0027	0.0157	0.1671	0.0043	0.0045	0.0042	0.09	0.0099	0.004	0.003	0.0024	0.1517	0.0942	0.0087	0.0091	0.0042	0.0235	0.0038	0.0058	0.1811
3	rs9865971	141237859	1.11	0.375177619549844	1.74	0.171280181914382	0.00018563055883049	0.0219632108936365	0.136	0.0584	0.0026	0.0021	0.0054	0.0028	0.0027	0.0158	0.1671	0.0043	0.0045	0.0042	0.09	0.0099	0.004	0.003	0.0024	0.1517	0.0941	0.0088	0.0091	0.0042	0.0235	0.0038	0.0058	0.1811
3	rs4683609	141246290	1.11	0.375177619549844	1.74	0.171280181914382	0.000179212222147604	0.0215062936658683	0.136	0.0584	0.0026	0.0021	0.0054	0.0028	0.0027	0.0158	0.1671	0.0042	0.0045	0.0042	0.0899	0.0099	0.004	0.003	0.0024	0.1517	0.0941	0.0088	0.0091	0.0042	0.0235	0.0038	0.0058	0.181
3	rs79308158	141248515	1.11	0.375177619549844	1.74	0.171280181914382	0.00017862028042268	0.0220049780229066	0.136	0.0584	0.0026	0.0021	0.0054	0.0028	0.0027	0.0158	0.1671	0.0042	0.0045	0.0042	0.0899	0.0099	0.004	0.003	0.0024	0.1518	0.0941	0.0088	0.009	0.0042	0.0235	0.0038	0.0058	0.181
3	rs114672208	141257640	1.11	0.375177619549844	1.74	0.171280181914382	0.000180401101226132	0.0210540076613062	0.136	0.0583	0.0026	0.0021	0.0054	0.0028	0.0028	0.0159	0.1671	0.0041	0.0045	0.0042	0.0899	0.0099	0.004	0.003	0.0024	0.1518	0.0941	0.0089	0.009	0.0042	0.0235	0.0038	0.0058	0.1809
3	rs77258934	141262589	1.11	0.375177619549844	1.75	0.156107803097264	0.000186242148575819	0.0201233407353416	0.136	0.0583	0.0026	0.0021	0.0054	0.0028	0.0028	0.0159	0.1671	0.0041	0.0045	0.0042	0.0898	0.0099	0.004	0.003	0.0024	0.1519	0.0941	0.009	0.0089	0.0042	0.0235	0.0038	0.0058	0.1809
3	rs60654199	141267295	1.11	0.375177619549844	1.75	0.156107803097264	0.000193926736403972	0.0203239265900219	0.136	0.0583	0.0026	0.0021	0.0054	0.0028	0.0028	0.016	0.1671	0.004	0.0045	0.0042	0.0898	0.01	0.004	0.003	0.0024	0.152	0.094	0.009	0.0089	0.0042	0.0235	0.0038	0.0059	0.1808
3	rs77187680	141278232	1.11	0.375177619549844	1.78	0.116496372702931	0.000191196684602026	0.0190179268182623	0.1358	0.0584	0.0026	0.0021	0.0054	0.0028	0.0028	0.0159	0.1674	0.004	0.0045	0.0042	0.0897	0.01	0.0039	0.003	0.0024	0.152	0.0941	0.009	0.0088	0.0042	0.0235	0.0038	0.0059	0.181
3	rs77586571	141280448	1.11	0.375177619549844	1.78	0.116496372702931	0.000192033207802203	0.019291431872802	0.1357	0.0584	0.0026	0.0021	0.0054	0.0028	0.0028	0.0159	0.1675	0.004	0.0045	0.0042	0.0896	0.01	0.0039	0.0029	0.0024	0.152	0.0942	0.009	0.0088	0.0042	0.0234	0.0038	0.0059	0.1811
3	rs73238087	141292466	1.11	0.375177619549844	1.78	0.116496372702931	0.000210330826911128	0.0165332135525662	0.1357	0.0585	0.0026	0.002	0.0054	0.0028	0.0028	0.016	0.1675	0.004	0.0046	0.0042	0.0895	0.0101	0.004	0.0029	0.0024	0.1519	0.0941	0.009	0.0088	0.0042	0.0234	0.0038	0.0059	0.181
3	rs13063991	141293755	1.11	0.375177619549844	1.8	0.0946327581538143	0.000222856266532795	0.0162797187862473	0.1357	0.0585	0.0026	0.002	0.0054	0.0028	0.0028	0.016	0.1675	0.004	0.0046	0.0042	0.0895	0.0101	0.004	0.0029	0.0024	0.1518	0.0941	0.009	0.0088	0.0042	0.0234	0.0038	0.006	0.1809
3	rs114264974	141299334	1.11	0.375177619549844	1.79	0.105135818603982	0.00022333202885407	0.0161357336318064	0.1357	0.0585	0.0026	0.002	0.0054	0.0028	0.0028	0.016	0.1675	0.004	0.0046	0.0042	0.0895	0.0101	0.004	0.0029	0.0024	0.1518	0.0941	0.009	0.0088	0.0042	0.0234	0.0038	0.006	0.1809
3	rs295322	141326602	1.11	0.375177619549844	1.77	0.128753168183355	0.000217679210308184	0.0159923811496236	0.1358	0.0586	0.0026	0.002	0.0054	0.0027	0.0027	0.016	0.1675	0.004	0.0046	0.0042	0.0894	0.0101	0.004	0.0029	0.0024	0.1518	0.0941	0.009	0.0088	0.0042	0.0234	0.0038	0.006	0.1809
3	rs78623294	141333721	1.11	0.375177619549844	1.77	0.128753168183355	0.000225723747608493	0.0154604531783686	0.1359	0.0587	0.0026	0.002	0.0054	0.0027	0.0027	0.016	0.1676	0.004	0.0045	0.0042	0.0893	0.0102	0.004	0.0029	0.0024	0.1519	0.094	0.0089	0.0088	0.0042	0.0233	0.0038	0.006	0.181
3	rs73871847	141337435	1.11	0.375177619549844	1.77	0.128753168183355	0.000229839384232982	0.0139183705268933	0.136	0.0589	0.0026	0.002	0.0054	0.0027	0.0027	0.0158	0.1677	0.0041	0.0044	0.0042	0.0889	0.0103	0.004	0.0029	0.0024	0.1522	0.0936	0.0089	0.0087	0.0042	0.0232	0.0038	0.0061	0.1813
3	rs295301	141338641	1.11	0.375177619549844	1.77	0.128753168183355	0.000100576639514458	0.00980913898164545	0.1363	0.0593	0.0029	0.0021	0.0054	0.0027	0.0026	0.0159	0.1676	0.0041	0.0045	0.0042	0.0886	0.0102	0.004	0.003	0.0024	0.1525	0.0933	0.0089	0.0082	0.0041	0.0231	0.0039	0.0061	0.1811
3	rs295307	141342745	1.13	0.306408690300974	1.77	0.128753168183355	0.00172105858169982	0.0099212389085038	0.1384	0.0608	0.0052	0.0023	0.0067	0.0024	0.0022	0.015	0.17	0.0046	0.0051	0.0045	0.0844	0.01	0.0044	0.0025	0.0025	0.1545	0.0909	0.0077	0.007	0.004	0.0219	0.0054	0.0064	0.1779
3	rs2677430	141343009	1.13	0.306408690300974	1.78	0.116496372702931	0.00167745794288272	0.00888272903441235	0.1384	0.0608	0.0052	0.0023	0.0067	0.0024	0.0022	0.015	0.17	0.0046	0.0051	0.0045	0.0844	0.01	0.0044	0.0025	0.0025	0.1545	0.0909	0.0077	0.007	0.0041	0.0219	0.0054	0.0064	0.1779
3	rs13072855	141344198	1.13	0.306408690300974	1.77	0.128753168183355	0.00256688101878014	0.010347434181497	0.1386	0.0606	0.0053	0.0023	0.0067	0.0024	0.0022	0.015	0.1699	0.0047	0.0051	0.0045	0.0842	0.0099	0.0044	0.0025	0.0026	0.1545	0.0912	0.0077	0.0069	0.004	0.0217	0.0054	0.0064	0.1783
3	Affx-21291542	141344672	1.13	0.306408690300974	1.77	0.128753168183355	0.00302353682365276	0.0105784919877898	0.1385	0.0606	0.0054	0.0023	0.0067	0.0024	0.0022	0.015	0.17	0.0047	0.0051	0.0045	0.0841	0.0099	0.0044	0.0025	0.0026	0.1545	0.0913	0.0077	0.0069	0.004	0.0217	0.0054	0.0064	0.1783
3	rs2176410	141346056	1.13	0.306408690300974	1.77	0.128753168183355	0.00510967405224325	0.0124889663012906	0.1383	0.0603	0.0055	0.0023	0.0066	0.0024	0.0022	0.015	0.1701	0.0047	0.0052	0.0045	0.0838	0.0098	0.0044	0.0026	0.0026	0.1546	0.0917	0.0076	0.0068	0.004	0.0216	0.0055	0.0063	0.1784
3	rs2172474	141351896	1.13	0.306408690300974	1.77	0.128753168183355	0.0109295067276816	0.0214649851891866	0.1391	0.0605	0.0056	0.0022	0.0066	0.0023	0.0022	0.0149	0.1708	0.0048	0.0053	0.0045	0.083	0.0098	0.0045	0.0025	0.0025	0.1548	0.0918	0.0074	0.0067	0.0041	0.0215	0.0056	0.0062	0.1775
3	rs75742486	141354861	1.13	0.306408690300974	1.76	0.141944438278083	0.0119518768704617	0.0236635615162287	0.1391	0.0605	0.0056	0.0021	0.0066	0.0023	0.0022	0.0148	0.1709	0.0048	0.0053	0.0045	0.0829	0.0098	0.0046	0.0026	0.0024	0.1548	0.0918	0.0074	0.0067	0.0041	0.0215	0.0056	0.0062	0.1775
3	rs6774127	141362755	1.14	0.275532638758866	1.76	0.141944438278083	0.0129186448684951	0.0293636850180866	0.1391	0.0606	0.0056	0.0021	0.0067	0.0022	0.0023	0.0146	0.1711	0.0049	0.0053	0.0046	0.0827	0.0098	0.0047	0.0026	0.0024	0.1545	0.0919	0.0074	0.0066	0.0041	0.0215	0.0057	0.0061	0.1776
3	rs295318	141363176	1.14	0.275532638758866	1.76	0.141944438278083	0.0125962726582824	0.0293636850180866	0.1391	0.0606	0.0056	0.0021	0.0067	0.0022	0.0023	0.0146	0.1711	0.0049	0.0053	0.0046	0.0827	0.0098	0.0047	0.0026	0.0024	0.1544	0.0919	0.0074	0.0066	0.0041	0.0215	0.0057	0.0062	0.1776
3	rs1994846	141368245	1.13	0.306408690300974	1.76	0.141944438278083	0.0136273226479118	0.0315068144255003	0.1391	0.0606	0.0056	0.0021	0.0067	0.0022	0.0023	0.0146	0.1711	0.0049	0.0053	0.0046	0.0827	0.01	0.0047	0.0026	0.0023	0.1543	0.0919	0.0074	0.0066	0.0041	0.0215	0.0057	0.0062	0.1776
3	rs73239714	141370583	1.13	0.306408690300974	1.76	0.141944438278083	0.0139227082126862	0.032906986185002	0.1391	0.0606	0.0057	0.0021	0.0067	0.0022	0.0023	0.0146	0.1709	0.0049	0.0053	0.0046	0.0826	0.01	0.0048	0.0026	0.0023	0.1543	0.0919	0.0074	0.0066	0.0042	0.0215	0.0057	0.0061	0.1776
3	rs6784413	141374744	1.13	0.306408690300974	1.75	0.156107803097264	0.0140222185918988	0.0331093022106909	0.1392	0.0607	0.0057	0.0021	0.0067	0.0022	0.0023	0.0146	0.1708	0.0049	0.0053	0.0046	0.0826	0.01	0.0048	0.0026	0.0023	0.1543	0.0919	0.0074	0.0066	0.0042	0.0215	0.0057	0.0061	0.1777
3	rs57116525	141380000	1.14	0.275532638758866	1.75	0.156107803097264	0.0246467873057892	0.0566875231518936	0.1388	0.0608	0.0058	0.002	0.0068	0.0022	0.0022	0.0146	0.1712	0.0051	0.0053	0.0047	0.082	0.01	0.0049	0.0026	0.0023	0.1548	0.0917	0.0074	0.0065	0.0043	0.0215	0.0057	0.0062	0.1771
3	rs74868179	141380727	1.14	0.275532638758866	1.75	0.156107803097264	0.027377406746875	0.0664115023068583	0.1387	0.0608	0.0058	0.0019	0.0068	0.0023	0.0022	0.0146	0.1713	0.0051	0.0053	0.0048	0.0819	0.01	0.005	0.0026	0.0022	0.1548	0.0916	0.0074	0.0065	0.0043	0.0215	0.0057	0.0063	0.1769
3	rs72996335	141381147	1.14	0.275532638758866	1.75	0.156107803097264	0.0291581185022408	0.0749543415105019	0.1386	0.0608	0.0059	0.0019	0.0068	0.0023	0.0022	0.0146	0.1714	0.0051	0.0053	0.0049	0.0817	0.01	0.005	0.0026	0.0023	0.1549	0.0916	0.0074	0.0065	0.0044	0.0215	0.0059	0.0063	0.1768
3	rs13081185	141385862	1.15	0.246899131395369	1.74	0.171280181914382	0.0485183746094075	0.102791874711138	0.1381	0.0608	0.006	0.0019	0.0068	0.0024	0.0023	0.0146	0.1713	0.0054	0.0054	0.0052	0.0807	0.01	0.0053	0.0028	0.0023	0.1554	0.091	0.0075	0.0064	0.0044	0.0211	0.0059	0.0064	0.1771
3	rs4365602	141387027	1.15	0.246899131395369	1.74	0.171280181914382	0.0466772569085727	0.0938378485077095	0.138	0.0608	0.006	0.0019	0.0068	0.0024	0.0023	0.0146	0.1713	0.0054	0.0054	0.0052	0.0806	0.01	0.0054	0.0028	0.0023	0.1555	0.0909	0.0075	0.0064	0.0044	0.0211	0.006	0.0064	0.1772
3	rs1568172	141400479	1.15	0.246899131395369	1.74	0.171280181914382	0.0508050119649305	0.0877398470770927	0.1379	0.0608	0.0061	0.0019	0.0068	0.0024	0.0023	0.0146	0.1712	0.0054	0.0054	0.0052	0.0803	0.01	0.0054	0.0029	0.0023	0.1555	0.091	0.0076	0.0064	0.0044	0.0211	0.006	0.0065	0.1774
3	rs73226615	141400547	1.15	0.246899131395369	1.74	0.171280181914382	0.0509544451875015	0.0883577645998958	0.1379	0.0608	0.0061	0.0019	0.0068	0.0024	0.0023	0.0146	0.1712	0.0054	0.0054	0.0052	0.0803	0.01	0.0054	0.0029	0.0023	0.1554	0.091	0.0076	0.0064	0.0044	0.0211	0.006	0.0065	0.1774
3	rs73226617	141400653	1.15	0.246899131395369	1.73	0.187497716434302	0.0511874842074611	0.0885125145235343	0.1379	0.0608	0.0061	0.0019	0.0068	0.0024	0.0023	0.0146	0.1712	0.0054	0.0054	0.0052	0.0803	0.01	0.0054	0.0029	0.0023	0.1554	0.091	0.0076	0.0064	0.0044	0.0211	0.006	0.0065	0.1774
3	rs79172573	141400883	1.15	0.246899131395369	1.73	0.187497716434302	0.0521099314779091	0.0912380688461112	0.1378	0.0606	0.0061	0.0019	0.0068	0.0024	0.0023	0.0146	0.1712	0.0054	0.0054	0.0052	0.0802	0.01	0.0055	0.0029	0.0023	0.1554	0.0911	0.0076	0.0064	0.0044	0.021	0.006	0.0065	0.1775
3	rs34015948	141401381	1.15	0.246899131395369	1.72	0.204795704918344	0.0528388433686223	0.0980733211585958	0.1378	0.0606	0.0061	0.0019	0.0068	0.0024	0.0023	0.0146	0.1712	0.0054	0.0054	0.0052	0.0801	0.01	0.0056	0.0028	0.0024	0.1554	0.0912	0.0076	0.0064	0.0044	0.021	0.006	0.0065	0.1776
3	rs1568171	141401451	1.15	0.246899131395369	1.72	0.204795704918344	0.0524142307659137	0.0993663407628129	0.1378	0.0606	0.0061	0.0019	0.0068	0.0024	0.0023	0.0145	0.1712	0.0054	0.0054	0.0052	0.0801	0.01	0.0056	0.0028	0.0024	0.1554	0.0912	0.0076	0.0064	0.0044	0.021	0.006	0.0065	0.1776
3	rs114276126	141401523	1.15	0.246899131395369	1.72	0.204795704918344	0.0531630871304094	0.103367180811533	0.1379	0.0606	0.0061	0.0019	0.0068	0.0024	0.0023	0.0145	0.1711	0.0054	0.0054	0.0052	0.08	0.01	0.0056	0.0028	0.0024	0.1554	0.0911	0.0076	0.0064	0.0044	0.021	0.006	0.0065	0.1777
3	rs11923790	141403784	1.15	0.246899131395369	1.72	0.204795704918344	0.0686723824838391	0.17196779159252	0.138	0.0606	0.0061	0.002	0.0069	0.0025	0.0024	0.0143	0.171	0.0055	0.0054	0.0054	0.0797	0.01	0.0055	0.0029	0.0024	0.1553	0.0909	0.0076	0.0063	0.0045	0.0209	0.0062	0.0065	0.1778
3	rs114849503	141404643	1.15	0.246899131395369	1.71	0.223208546872115	0.0858393726433964	0.19375665675354	0.1379	0.0606	0.0062	0.002	0.0069	0.0026	0.0025	0.0143	0.1708	0.0055	0.0055	0.0055	0.0795	0.01	0.0056	0.003	0.0025	0.1552	0.0908	0.0076	0.0063	0.0045	0.0207	0.0062	0.0065	0.1777
3	rs12485563	141405708	1.15	0.246899131395369	1.71	0.223208546872115	0.103558829466396	0.227877988354609	0.1378	0.0606	0.0063	0.0022	0.007	0.0027	0.0026	0.0139	0.1705	0.0055	0.0055	0.0057	0.0789	0.01	0.0057	0.0031	0.0027	0.1553	0.0903	0.0081	0.0063	0.0046	0.0205	0.0064	0.0065	0.1775
3	rs78209968	141408416	1.16	0.220431575918666	1.7	0.24276969786222	0.0526007772069318	0.170778274654062	0.1373	0.0611	0.0061	0.0023	0.0075	0.0033	0.0036	0.0127	0.1698	0.0056	0.0057	0.0061	0.0788	0.0099	0.0061	0.004	0.0031	0.1531	0.0889	0.0084	0.0064	0.0051	0.0198	0.0069	0.0067	0.1779
3	rs17195428	141409701	1.16	0.220431575918666	1.71	0.223208546872115	0.0435256439607496	0.199575892062304	0.1374	0.0613	0.0059	0.0023	0.0077	0.0034	0.0039	0.0132	0.1694	0.0057	0.0057	0.0061	0.079	0.0098	0.0062	0.0041	0.0031	0.1521	0.0885	0.0085	0.0063	0.0051	0.0195	0.0069	0.0067	0.1784
3	rs72998346	141409843	1.16	0.220431575918666	1.71	0.223208546872115	0.0398156869187269	0.157116455162201	0.1374	0.0613	0.0059	0.0023	0.0077	0.0034	0.004	0.0132	0.1694	0.0057	0.0057	0.0061	0.079	0.0098	0.0062	0.0041	0.0031	0.152	0.0884	0.0085	0.0063	0.0051	0.0195	0.007	0.0067	0.1785
3	rs115132115	141413321	1.15	0.246899131395369	1.71	0.223208546872115	0.0812872743630402	0.199262679447104	0.1377	0.061	0.0055	0.0024	0.0079	0.0033	0.0044	0.0137	0.1692	0.0058	0.0057	0.0062	0.0785	0.0096	0.0064	0.004	0.0031	0.1501	0.0885	0.0085	0.0061	0.005	0.0192	0.0074	0.0068	0.1802
3	rs72493199	141415633	1.14	0.275532638758866	1.71	0.223208546872115	0.177243551941815	0.251945265711703	0.1382	0.0609	0.0052	0.0023	0.008	0.0033	0.0045	0.014	0.1686	0.0059	0.0057	0.0061	0.0783	0.0094	0.0065	0.004	0.0031	0.1496	0.0885	0.0085	0.006	0.0048	0.0187	0.0077	0.0068	0.1813
3	rs73226624	141416301	1.14	0.275532638758866	1.71	0.223208546872115	0.199760162415445	0.267529005267728	0.1391	0.0608	0.0051	0.0023	0.008	0.0033	0.0046	0.0141	0.1684	0.0059	0.0056	0.0061	0.0782	0.0093	0.0065	0.004	0.0031	0.1494	0.0884	0.0085	0.006	0.0048	0.0185	0.0077	0.0069	0.1813
3	rs4683622	141416839	1.14	0.275532638758866	1.71	0.223208546872115	0.186543986692467	0.220498158502243	0.1397	0.0607	0.005	0.0024	0.0079	0.0033	0.0047	0.0143	0.1683	0.0059	0.0056	0.006	0.0781	0.0092	0.0065	0.004	0.0031	0.1493	0.0884	0.0085	0.006	0.0048	0.0183	0.0077	0.007	0.1813
3	rs35525057	141418086	1.13	0.306408690300974	1.71	0.223208546872115	0.360557314004476	0.230501438186522	0.142	0.0612	0.0047	0.0023	0.0076	0.0031	0.0049	0.0149	0.1679	0.0056	0.0056	0.0058	0.0764	0.0086	0.0067	0.0038	0.0028	0.15	0.089	0.0091	0.0057	0.0048	0.0175	0.0074	0.0069	0.1817
3	rs57566465	141418309	1.13	0.306408690300974	1.71	0.223208546872115	0.415898549523004	0.192207832856813	0.1427	0.0615	0.0045	0.0023	0.0075	0.0031	0.0049	0.0149	0.168	0.0055	0.0056	0.0057	0.0759	0.0083	0.0066	0.0038	0.0028	0.1506	0.0892	0.0093	0.0057	0.0046	0.0173	0.0073	0.0068	0.182
3	rs9818297	141419174	1.13	0.306408690300974	1.72	0.204795704918344	0.3653441028827	0.163019752748501	0.1433	0.0623	0.0043	0.0023	0.0071	0.0031	0.0047	0.0151	0.1678	0.0052	0.0054	0.0052	0.0756	0.008	0.0064	0.004	0.0027	0.1508	0.0894	0.0093	0.0057	0.0045	0.0169	0.0072	0.0065	0.1834
3	rs9881266	141420071	1.13	0.306408690300974	1.72	0.204795704918344	0.362597154023106	0.175553532120701	0.1433	0.0624	0.0042	0.0023	0.0071	0.0031	0.0047	0.0151	0.1677	0.0052	0.0053	0.0051	0.0755	0.008	0.0063	0.004	0.0027	0.151	0.0893	0.0093	0.0057	0.0045	0.0169	0.0072	0.0065	0.1836
3	rs113681806	141420129	1.13	0.306408690300974	1.71	0.223208546872115	0.378358210247469	0.162532983161867	0.1433	0.0624	0.0043	0.0023	0.0071	0.0031	0.0047	0.0151	0.1677	0.0052	0.0053	0.0052	0.0755	0.008	0.0063	0.004	0.0027	0.151	0.0893	0.0093	0.0057	0.0044	0.0169	0.0072	0.0065	0.1837
3	rs79734840	141420371	1.13	0.306408690300974	1.71	0.223208546872115	0.372612105768723	0.192207832856813	0.1433	0.0624	0.0043	0.0023	0.0071	0.0031	0.0047	0.0151	0.1676	0.0052	0.0053	0.0051	0.0756	0.008	0.0063	0.004	0.0027	0.1511	0.0894	0.0093	0.0057	0.0044	0.0168	0.0072	0.0065	0.1837
3	rs56125613	141420688	1.13	0.306408690300974	1.71	0.223208546872115	0.340120306749138	0.151670577547215	0.1433	0.0624	0.0043	0.0023	0.0071	0.0031	0.0047	0.0152	0.1676	0.0052	0.0053	0.0051	0.0756	0.008	0.0063	0.004	0.0027	0.1512	0.0894	0.0093	0.0057	0.0044	0.0168	0.0072	0.0065	0.1838
3	rs60317204	141421062	1.13	0.306408690300974	1.71	0.223208546872115	0.334114599626426	0.127548514627829	0.1434	0.0625	0.0043	0.0023	0.007	0.0031	0.0047	0.0152	0.1677	0.0052	0.0053	0.0051	0.0756	0.008	0.0063	0.004	0.0027	0.1512	0.0894	0.0092	0.0057	0.0044	0.0167	0.0072	0.0065	0.1837
3	rs17787760	141426649	1.13	0.306408690300974	1.71	0.223208546872115	0.286704045061366	0.162532983161867	0.1448	0.0626	0.0043	0.0022	0.0068	0.0029	0.0045	0.0151	0.1682	0.0051	0.005	0.0046	0.0766	0.0078	0.006	0.0038	0.0025	0.1508	0.0894	0.009	0.0059	0.0047	0.0163	0.0071	0.0064	0.184
3	rs66820134	141426993	1.13	0.306408690300974	1.71	0.223208546872115	0.240985698491251	0.16722706395609	0.145	0.0626	0.0046	0.0022	0.0068	0.0029	0.0044	0.0151	0.1682	0.005	0.0049	0.0046	0.0767	0.0078	0.006	0.0038	0.0025	0.1507	0.0894	0.0089	0.0059	0.0047	0.0163	0.0071	0.0064	0.1839
3	rs9875298	141427864	1.13	0.306408690300974	1.68	0.285465824887251	0.193163900337357	0.14666892629045	0.1456	0.0627	0.0045	0.0022	0.0067	0.0028	0.0042	0.0151	0.1685	0.005	0.0048	0.0046	0.0773	0.0077	0.0059	0.0037	0.0025	0.1505	0.0894	0.0086	0.006	0.0048	0.016	0.0071	0.0063	0.184
3	rs9842908	141428857	1.13	0.306408690300974	1.7	0.24276969786222	0.180239796330922	0.170976327572541	0.1473	0.063	0.0045	0.0022	0.0065	0.0029	0.0043	0.0153	0.1683	0.0048	0.0046	0.0044	0.0774	0.0077	0.0058	0.0038	0.0028	0.1495	0.0889	0.0084	0.0059	0.005	0.0156	0.0071	0.0063	0.1842
3	rs73870326	141429342	1.13	0.306408690300974	1.7	0.24276969786222	0.187031206622126	0.163019752748501	0.1481	0.063	0.0045	0.0023	0.0064	0.0029	0.0043	0.0152	0.1683	0.0046	0.0045	0.0044	0.077	0.0077	0.0057	0.0038	0.0029	0.1495	0.089	0.0083	0.006	0.005	0.0156	0.007	0.0062	0.1841
3	rs73226642	141436206	1.13	0.306408690300974	1.69	0.263511633917478	0.176880141848593	0.172364936005545	0.1495	0.0626	0.0044	0.0022	0.0062	0.0028	0.0039	0.0154	0.169	0.0042	0.0041	0.0043	0.077	0.0076	0.0056	0.0035	0.003	0.1499	0.0887	0.0084	0.0062	0.0048	0.0153	0.0067	0.006	0.1854
3	rs71314597	141440448	1.13	0.306408690300974	1.69	0.263511633917478	0.180129666117796	0.178058685953681	0.1495	0.0625	0.0043	0.0022	0.0063	0.0028	0.0039	0.0154	0.1692	0.0041	0.0041	0.0042	0.077	0.0076	0.0055	0.0035	0.003	0.15	0.0888	0.0084	0.0062	0.0047	0.0153	0.0067	0.0059	0.1854
3	rs9847061	141442131	1.13	0.306408690300974	1.68	0.285465824887251	0.167231191239743	0.160397311838853	0.1495	0.0625	0.0043	0.0022	0.0063	0.0028	0.0039	0.0154	0.1692	0.0041	0.0041	0.0042	0.077	0.0075	0.0054	0.0035	0.003	0.1501	0.0889	0.0084	0.0062	0.0047	0.0153	0.0068	0.0059	0.1854
3	rs10433346	141444530	1.13	0.306408690300974	1.68	0.285465824887251	0.160767047880406	0.15300179864157	0.1495	0.0625	0.0043	0.0022	0.0063	0.0028	0.0039	0.0154	0.1693	0.0041	0.0042	0.0042	0.077	0.0074	0.0054	0.0035	0.003	0.1501	0.0888	0.0084	0.0062	0.0047	0.0153	0.0068	0.0058	0.1854
3	rs75240691	141445899	1.13	0.306408690300974	1.68	0.285465824887251	0.17366480630469	0.170679278220969	0.1496	0.0625	0.0043	0.0022	0.0063	0.0028	0.0039	0.0155	0.1694	0.0041	0.0042	0.0042	0.0771	0.0074	0.0054	0.0035	0.003	0.1501	0.0888	0.0084	0.0062	0.0046	0.0152	0.0067	0.0058	0.1854
3	rs78048617	141446248	1.13	0.306408690300974	1.68	0.285465824887251	0.180129666117796	0.176554119740517	0.1497	0.0625	0.0043	0.0022	0.0063	0.0028	0.0038	0.0155	0.1694	0.0041	0.0042	0.0042	0.0772	0.0074	0.0054	0.0035	0.003	0.1501	0.0888	0.0084	0.0062	0.0046	0.0151	0.0068	0.0058	0.1854
3	rs56006348	141453241	1.13	0.306408690300974	1.69	0.263511633917478	0.180533666834422	0.172166323934022	0.1505	0.0623	0.0042	0.0022	0.0063	0.0028	0.0037	0.0156	0.1699	0.0039	0.0042	0.0041	0.0776	0.0072	0.0054	0.0034	0.003	0.1497	0.0887	0.0083	0.0063	0.0043	0.015	0.0066	0.0057	0.1855
3	rs954277	141453530	1.13	0.306408690300974	1.69	0.263511633917478	0.177570990069824	0.167423667805137	0.1505	0.0623	0.0042	0.0022	0.0063	0.0028	0.0037	0.0156	0.1699	0.0039	0.0042	0.0041	0.0776	0.0072	0.0054	0.0034	0.003	0.1497	0.0887	0.0083	0.0063	0.0043	0.0149	0.0066	0.0057	0.1855
3	rs16851720	141463298	1.13	0.306408690300974	1.7	0.24276969786222	0.174744807755131	0.151670577547215	0.1515	0.0612	0.0039	0.0021	0.0065	0.0027	0.0035	0.0158	0.1719	0.0038	0.0041	0.0041	0.078	0.007	0.0054	0.0033	0.0028	0.1498	0.0889	0.0082	0.0067	0.004	0.0147	0.0063	0.0055	0.185
3	rs1055690	141466147	1.13	0.306408690300974	1.7	0.24276969786222	0.154418411618046	0.16722706395609	0.1515	0.0612	0.0042	0.0022	0.0065	0.0027	0.0035	0.0158	0.1719	0.0038	0.004	0.0041	0.0781	0.007	0.0055	0.0032	0.0028	0.1497	0.0889	0.0081	0.0067	0.0041	0.0147	0.0063	0.0055	0.1848
3	rs16851736	141469078	1.13	0.306408690300974	1.71	0.223208546872115	0.153982658735074	0.168210892011601	0.1513	0.0612	0.0043	0.0022	0.0065	0.0027	0.0035	0.0158	0.1718	0.0038	0.0041	0.0041	0.078	0.007	0.0055	0.0032	0.0028	0.1498	0.089	0.0081	0.0067	0.0041	0.0147	0.0063	0.0055	0.1846
3	rs2677424	141486004	1.14	0.275532638758866	1.71	0.223208546872115	0.109615086565994	0.155485078419996	0.1504	0.0612	0.0043	0.0021	0.0065	0.003	0.0032	0.0158	0.1721	0.0038	0.0041	0.0041	0.0783	0.0072	0.0054	0.0034	0.0028	0.1501	0.0892	0.008	0.0067	0.0041	0.0146	0.0063	0.0055	0.1847
3	rs2681689	141486583	1.13	0.306408690300974	1.71	0.223208546872115	0.100947076366463	0.153764363523109	0.15	0.0612	0.0042	0.0021	0.0065	0.0029	0.0031	0.0158	0.1722	0.0038	0.0041	0.0041	0.0784	0.0072	0.0053	0.0034	0.0028	0.1503	0.0894	0.008	0.0067	0.0041	0.0146	0.0062	0.0055	0.1848
3	rs80104437	141496457	1.14	0.275532638758866	1.71	0.223208546872115	0.0987597506232139	0.192930093404864	0.1496	0.0612	0.0042	0.0019	0.0065	0.0027	0.003	0.0157	0.1724	0.0038	0.0043	0.004	0.0787	0.0072	0.0053	0.0033	0.0025	0.1509	0.0893	0.008	0.0065	0.0047	0.0146	0.0062	0.0054	0.1847
3	rs4588340	141496818	1.14	0.275532638758866	1.71	0.223208546872115	0.0954973068529676	0.192620440772348	0.1496	0.0613	0.0042	0.0019	0.0065	0.0027	0.003	0.0157	0.1725	0.0038	0.0043	0.004	0.0787	0.0072	0.0053	0.0033	0.0025	0.151	0.0893	0.008	0.0065	0.0047	0.0146	0.0062	0.0054	0.1847
3	rs115890999	141499806	1.14	0.275532638758866	1.71	0.223208546872115	0.106587063512634	0.19863675037244	0.1494	0.0613	0.0042	0.0018	0.0064	0.0026	0.003	0.0157	0.1726	0.0038	0.0043	0.004	0.0788	0.0072	0.0053	0.0032	0.0024	0.1511	0.0893	0.008	0.0065	0.0047	0.0146	0.0062	0.0055	0.1847
3	rs2681696	141500594	1.14	0.275532638758866	1.71	0.223208546872115	0.105571623482515	0.198324034213536	0.1494	0.0613	0.0042	0.0018	0.0064	0.0026	0.003	0.0157	0.1726	0.0038	0.0043	0.004	0.0788	0.0072	0.0052	0.0032	0.0024	0.1511	0.0895	0.008	0.0065	0.0047	0.0146	0.0062	0.0055	0.1846
3	rs79358164	141505346	1.14	0.275532638758866	1.73	0.187497716434302	0.110983860373056	0.202192406842174	0.1493	0.0613	0.0041	0.0018	0.0064	0.0026	0.003	0.0158	0.1727	0.0038	0.0043	0.004	0.0788	0.0072	0.0052	0.0032	0.0024	0.1512	0.0895	0.008	0.0065	0.0047	0.0146	0.0062	0.0055	0.1846
3	rs114930333	141508244	1.14	0.275532638758866	1.72	0.204795704918344	0.109915316593141	0.198324034213536	0.1493	0.0614	0.0041	0.0018	0.0064	0.0026	0.003	0.0158	0.1727	0.0038	0.0043	0.004	0.0788	0.0072	0.0052	0.0032	0.0023	0.1512	0.0895	0.008	0.0065	0.0047	0.0146	0.0062	0.0055	0.1846
3	rs73226671	141511328	1.14	0.275532638758866	1.72	0.204795704918344	0.112612520011513	0.214694623864506	0.1492	0.0614	0.0041	0.0018	0.0064	0.0026	0.0029	0.0158	0.1727	0.0038	0.0043	0.004	0.0788	0.0072	0.0052	0.0032	0.0023	0.1512	0.0895	0.008	0.0065	0.0047	0.0146	0.0062	0.0056	0.1845
3	rs17787796	141514305	1.14	0.275532638758866	1.72	0.204795704918344	0.109860691558395	0.213946050265809	0.1492	0.0615	0.0041	0.0018	0.0064	0.0027	0.0029	0.0158	0.1729	0.0038	0.0043	0.004	0.079	0.0072	0.0052	0.0032	0.0022	0.1511	0.0895	0.008	0.0065	0.0047	0.0146	0.0061	0.0056	0.1841
3	rs117374643	141515470	1.14	0.275532638758866	1.72	0.204795704918344	0.108880309764388	0.207459505806089	0.1492	0.0615	0.0041	0.0018	0.0064	0.0027	0.0029	0.0158	0.173	0.0038	0.0043	0.004	0.079	0.0072	0.0052	0.0031	0.0022	0.1511	0.0895	0.008	0.0065	0.0047	0.0146	0.0061	0.0056	0.1841
3	rs9819102	141532515	1.14	0.275532638758866	1.72	0.204795704918344	0.0847676742283105	0.178360128274988	0.1489	0.0617	0.0041	0.0018	0.0064	0.0026	0.0029	0.0159	0.1731	0.0038	0.0044	0.0039	0.0793	0.0072	0.0052	0.0032	0.0022	0.1512	0.0893	0.008	0.0066	0.0047	0.0147	0.0061	0.0057	0.184
3	rs36009541	141535558	1.14	0.275532638758866	1.72	0.204795704918344	0.093311154073191	0.198532493241404	0.1489	0.0617	0.0041	0.0018	0.0064	0.0026	0.0029	0.0159	0.1732	0.0038	0.0044	0.004	0.0793	0.0071	0.0052	0.0032	0.0021	0.1513	0.0892	0.008	0.0065	0.0047	0.0146	0.006	0.0057	0.184
3	rs33928105	141535608	1.14	0.275532638758866	1.72	0.204795704918344	0.092941692420525	0.199262679447104	0.1489	0.0617	0.0041	0.0018	0.0064	0.0026	0.0029	0.0159	0.1732	0.0038	0.0044	0.004	0.0793	0.0071	0.0052	0.0032	0.0021	0.1513	0.0892	0.008	0.0065	0.0047	0.0146	0.006	0.0057	0.184
3	rs115717823	141539010	1.14	0.275532638758866	1.72	0.204795704918344	0.0938547041757239	0.224938286978408	0.1488	0.0617	0.0041	0.0018	0.0064	0.0026	0.0029	0.0159	0.1732	0.0037	0.0044	0.0041	0.0793	0.0071	0.0052	0.0031	0.0021	0.1512	0.0893	0.008	0.0065	0.0047	0.0145	0.006	0.0058	0.1839
3	rs74957920	141550606	1.14	0.275532638758866	1.72	0.204795704918344	0.0691189610607002	0.244097403400763	0.1485	0.0618	0.0042	0.0017	0.0064	0.0026	0.0029	0.0159	0.1733	0.0037	0.0044	0.0043	0.0794	0.0071	0.0052	0.0031	0.0021	0.1512	0.0895	0.008	0.0064	0.0048	0.0146	0.0059	0.0059	0.1836
3	rs77436171	141550811	1.14	0.275532638758866	1.72	0.204795704918344	0.0666463719898808	0.239759453700918	0.1485	0.0618	0.0042	0.0017	0.0064	0.0026	0.0029	0.0159	0.1733	0.0037	0.0044	0.0043	0.0794	0.0071	0.0052	0.0031	0.0021	0.1512	0.0895	0.008	0.0064	0.0048	0.0146	0.0059	0.0059	0.1836
3	rs58203717	141556780	1.15	0.246899131395369	1.72	0.204795704918344	0.0461467348336353	0.31825897866741	0.1478	0.0624	0.0045	0.0015	0.0066	0.0025	0.0027	0.0161	0.1737	0.0037	0.0045	0.0045	0.0796	0.0071	0.0051	0.0028	0.002	0.1511	0.0903	0.008	0.006	0.0052	0.0147	0.0054	0.0064	0.1823
3	rs76811377	141557225	1.15	0.246899131395369	1.72	0.204795704918344	0.0540400105047219	0.344710019622778	0.1478	0.0625	0.0045	0.0015	0.0066	0.0025	0.0026	0.0161	0.1737	0.0037	0.0045	0.0045	0.0796	0.0071	0.0051	0.0028	0.002	0.1511	0.0903	0.008	0.006	0.0052	0.0147	0.0054	0.0064	0.1822
3	rs62283093	141557376	1.15	0.246899131395369	1.72	0.204795704918344	0.0475759169385664	0.339765456616193	0.1478	0.0625	0.0045	0.0015	0.0066	0.0025	0.0026	0.0162	0.1737	0.0037	0.0045	0.0046	0.0796	0.0071	0.0051	0.0028	0.002	0.1511	0.0903	0.008	0.006	0.0052	0.0147	0.0054	0.0064	0.1822
3	rs2901939	141563341	1.15	0.246899131395369	1.72	0.204795704918344	0.0645431437415535	0.396023581955076	0.1475	0.0635	0.0046	0.0015	0.0068	0.0022	0.0023	0.0164	0.1751	0.0037	0.0044	0.0046	0.0801	0.007	0.005	0.0026	0.0019	0.151	0.0899	0.008	0.0055	0.0053	0.0148	0.005	0.0066	0.1811
3	rs76914779	141565199	1.15	0.246899131395369	1.72	0.204795704918344	0.0939042165235746	0.428318825320055	0.1472	0.0641	0.0045	0.0014	0.007	0.0021	0.0023	0.0165	0.1757	0.0037	0.0045	0.0047	0.0803	0.007	0.005	0.0025	0.0019	0.1505	0.0896	0.0081	0.0054	0.0054	0.0148	0.005	0.0068	0.1803
3	rs7622816	141567995	1.14	0.275532638758866	1.72	0.204795704918344	0.0856290172029502	0.325666233661888	0.147	0.0644	0.0045	0.0014	0.007	0.002	0.0023	0.0165	0.176	0.0036	0.0046	0.0048	0.0803	0.0071	0.0051	0.0025	0.0018	0.1504	0.0894	0.0081	0.0054	0.0055	0.0147	0.005	0.007	0.1798
3	rs3902989	141568189	1.14	0.275532638758866	1.71	0.223208546872115	0.0814455091321135	0.318864238315384	0.147	0.0644	0.0046	0.0014	0.007	0.002	0.0023	0.0165	0.176	0.0036	0.0046	0.0048	0.0804	0.0071	0.0051	0.0025	0.0018	0.1506	0.0894	0.0081	0.0054	0.0055	0.0147	0.005	0.007	0.1797
3	rs6792646	141568628	1.14	0.275532638758866	1.71	0.223208546872115	0.0851394657619025	0.307063607039334	0.1468	0.0639	0.0045	0.0013	0.007	0.002	0.0018	0.0163	0.1759	0.0036	0.0046	0.0048	0.0803	0.0093	0.0051	0.0024	0.0018	0.1506	0.0895	0.0079	0.0053	0.0055	0.0147	0.0048	0.007	0.1796
3	rs78195466	141569258	1.14	0.275532638758866	1.71	0.223208546872115	0.095873129150512	0.339765456616193	0.1468	0.0639	0.0045	0.0013	0.0071	0.0019	0.0018	0.0163	0.176	0.0036	0.0046	0.0048	0.0805	0.0093	0.0051	0.0023	0.0018	0.1507	0.0895	0.0079	0.0053	0.0055	0.0147	0.0048	0.007	0.1795
3	rs9832234	141573761	1.14	0.275532638758866	1.72	0.204795704918344	0.0960990680790236	0.362176333034778	0.1464	0.0642	0.0042	0.0012	0.0071	0.0018	0.0017	0.0161	0.1766	0.0036	0.0046	0.005	0.0805	0.0093	0.005	0.0021	0.0017	0.1515	0.0896	0.0079	0.0053	0.0056	0.0148	0.0049	0.0071	0.1789
3	rs73228305	141575910	1.14	0.275532638758866	1.72	0.204795704918344	0.113140119648758	0.384604894468253	0.1461	0.0644	0.004	0.0011	0.0071	0.0017	0.0017	0.016	0.177	0.0036	0.0046	0.005	0.0806	0.0093	0.0049	0.002	0.0017	0.1521	0.0895	0.0078	0.0053	0.0056	0.0148	0.0049	0.0071	0.1786
3	rs77980966	141581318	1.14	0.275532638758866	1.72	0.204795704918344	0.151317104182504	0.391393639915272	0.1457	0.0649	0.0038	0.001	0.0071	0.0014	0.0016	0.0156	0.1779	0.0035	0.0045	0.0051	0.0806	0.0094	0.0047	0.0017	0.0016	0.1533	0.0892	0.0077	0.0055	0.0057	0.015	0.0048	0.0074	0.178
3	rs28463227	141582170	1.14	0.275532638758866	1.73	0.187497716434302	0.139883607926	0.382051712386311	0.1456	0.0649	0.0038	0.001	0.0071	0.0014	0.0016	0.0156	0.1779	0.0035	0.0045	0.0051	0.0806	0.0094	0.0047	0.0017	0.0016	0.1533	0.0892	0.0077	0.0055	0.0057	0.015	0.0048	0.0074	0.178
3	rs9855878	141592022	1.14	0.275532638758866	1.73	0.187497716434302	0.129949821427624	0.395508401479869	0.1456	0.0649	0.0037	9e-04	0.0071	0.0013	0.0016	0.0155	0.1775	0.0035	0.0045	0.0051	0.0807	0.0095	0.0047	0.0017	0.0015	0.1541	0.0898	0.0077	0.0055	0.0057	0.015	0.0047	0.0074	0.1778
3	rs4441632	141592658	1.13	0.306408690300974	1.73	0.187497716434302	0.135465949729516	0.407533858690854	0.1454	0.0649	0.0037	9e-04	0.0071	0.0013	0.0015	0.0155	0.1776	0.0035	0.0045	0.0051	0.0807	0.0095	0.0047	0.0016	0.0015	0.1541	0.0898	0.0077	0.0055	0.0057	0.015	0.0046	0.0074	0.1779
3	rs16851950	141630663	1.13	0.306408690300974	1.73	0.187497716434302	0.135248848522847	0.422407931480707	0.1463	0.0648	0.0037	8e-04	0.0072	0.0012	0.0012	0.0154	0.1767	0.0035	0.0045	0.0051	0.0817	0.0096	0.0047	0.0016	0.0014	0.1542	0.0892	0.0076	0.006	0.0057	0.0154	0.0045	0.0076	0.1776
3	rs6799078	141630722	1.13	0.306408690300974	1.73	0.187497716434302	0.130252647239734	0.420049792609365	0.1463	0.0648	0.0037	8e-04	0.0072	0.0012	0.0012	0.0154	0.1767	0.0035	0.0045	0.0051	0.0817	0.0096	0.0047	0.0016	0.0014	0.1542	0.0892	0.0076	0.006	0.0057	0.0154	0.0045	0.0076	0.1776
3	rs74631521	141637100	1.13	0.306408690300974	1.73	0.187497716434302	0.14792571831383	0.443125444098646	0.1464	0.0647	0.0036	8e-04	0.0072	0.0011	0.0012	0.0155	0.1766	0.0035	0.0045	0.0051	0.0817	0.0096	0.0047	0.0015	0.0013	0.1541	0.0891	0.0076	0.0061	0.0058	0.0155	0.0044	0.0077	0.1776
3	rs74799291	141637904	1.13	0.306408690300974	1.73	0.187497716434302	0.146523381570954	0.435440935232717	0.1464	0.0647	0.0036	8e-04	0.0072	0.0011	0.0012	0.0155	0.1766	0.0035	0.0045	0.0051	0.0817	0.0096	0.0047	0.0015	0.0013	0.1541	0.0891	0.0076	0.0062	0.0058	0.0155	0.0044	0.0077	0.1776
3	rs72988236	141637910	1.13	0.306408690300974	1.73	0.187497716434302	0.145128982511053	0.435969748504401	0.1464	0.0647	0.0036	8e-04	0.0072	0.0011	0.0012	0.0155	0.1766	0.0035	0.0045	0.005	0.0818	0.0096	0.0047	0.0015	0.0013	0.1541	0.0891	0.0076	0.0061	0.0058	0.0155	0.0044	0.0077	0.1776
3	rs1976633	141650739	1.13	0.306408690300974	1.74	0.171280181914382	0.137805179718266	0.431216622713537	0.1465	0.0647	0.0035	8e-04	0.0072	0.0011	0.0011	0.0155	0.1764	0.0035	0.0044	0.005	0.082	0.0097	0.0046	0.0014	0.0013	0.1542	0.0887	0.0077	0.0064	0.0057	0.0157	0.0043	0.0078	0.1775
3	rs68082651	141664495	1.13	0.306408690300974	1.73	0.187497716434302	0.140834513328143	0.428976954637315	0.1468	0.0649	0.0033	9e-04	0.0072	0.001	0.001	0.0155	0.1763	0.0035	0.0044	0.005	0.0823	0.0097	0.0045	0.0014	0.0011	0.154	0.0885	0.0077	0.0066	0.0057	0.016	0.0043	0.0079	0.1774
3	rs74733987	141667632	1.13	0.306408690300974	1.73	0.187497716434302	0.141916867039964	0.425163593591042	0.1468	0.0649	0.0033	9e-04	0.0072	0.001	0.001	0.0155	0.1763	0.0036	0.0044	0.0049	0.0823	0.0097	0.0045	0.0014	0.0011	0.154	0.0885	0.0077	0.0066	0.0057	0.016	0.0043	0.0079	0.1774
3	rs11569293	141668974	1.13	0.306408690300974	1.74	0.171280181914382	0.14258785450204	0.419918889635658	0.1469	0.0649	0.0033	9e-04	0.0072	0.001	0.001	0.0155	0.1763	0.0036	0.0044	0.0049	0.0823	0.0097	0.0045	0.0014	0.0011	0.154	0.0884	0.0077	0.0066	0.0057	0.016	0.0043	0.0079	0.1774
3	rs115836696	141675853	1.13	0.306408690300974	1.74	0.171280181914382	0.133027956174427	0.389597183044396	0.1469	0.065	0.0033	9e-04	0.0072	0.001	0.001	0.0155	0.1762	0.0035	0.0044	0.0049	0.0824	0.0097	0.0045	0.0014	0.001	0.1539	0.0883	0.0078	0.0067	0.0057	0.0161	0.0042	0.0079	0.1773
3	rs11569277	141677759	1.13	0.306408690300974	1.73	0.187497716434302	0.122751181561714	0.375435750307716	0.1469	0.065	0.0032	9e-04	0.0072	0.001	0.001	0.0156	0.1762	0.0036	0.0044	0.0049	0.0824	0.0096	0.0045	0.0014	0.001	0.1539	0.0883	0.0078	0.0068	0.0057	0.0161	0.0042	0.0079	0.1773
3	rs75023974	141683592	1.13	0.306408690300974	1.73	0.187497716434302	0.12838199431809	0.380904330118517	0.1469	0.065	0.0032	9e-04	0.0072	0.001	0.001	0.0156	0.1762	0.0036	0.0044	0.0049	0.0825	0.0096	0.0045	0.0014	0.001	0.1539	0.0882	0.0078	0.0068	0.0058	0.0161	0.0042	0.0079	0.1773
3	rs75707579	141683767	1.13	0.306408690300974	1.73	0.187497716434302	0.128351956644567	0.380012588717015	0.1469	0.065	0.0032	9e-04	0.0072	0.001	0.001	0.0156	0.1762	0.0036	0.0044	0.0049	0.0825	0.0096	0.0045	0.0014	0.001	0.1539	0.0882	0.0078	0.0068	0.0058	0.0161	0.0042	0.0079	0.1773
3	rs6440055	141709083	1.13	0.306408690300974	1.73	0.187497716434302	0.13070768506593	0.384221615014929	0.1471	0.0651	0.0032	9e-04	0.0072	0.0011	0.001	0.0155	0.1761	0.0036	0.0044	0.0048	0.0826	0.0096	0.0046	0.0015	9e-04	0.1539	0.0878	0.0079	0.007	0.0057	0.0162	0.0042	0.008	0.1771
3	rs11569214	141711504	1.13	0.306408690300974	1.73	0.187497716434302	0.134939067150081	0.397699195152455	0.1471	0.0651	0.0031	9e-04	0.0072	0.0011	0.001	0.0155	0.1761	0.0036	0.0044	0.0048	0.0826	0.0097	0.0046	0.0015	8e-04	0.1539	0.0878	0.0079	0.007	0.0057	0.0163	0.0042	0.008	0.1771
3	rs11569212	141712296	1.13	0.306408690300974	1.73	0.187497716434302	0.135341866257216	0.399764161304898	0.1471	0.0651	0.0031	0.001	0.0072	0.0011	0.001	0.0155	0.1761	0.0036	0.0044	0.0048	0.0826	0.0097	0.0046	0.0015	8e-04	0.1538	0.0877	0.0079	0.007	0.0057	0.0163	0.0042	0.0081	0.177
3	rs2271386	141712708	1.13	0.306408690300974	1.73	0.187497716434302	0.132843880939143	0.394864686318367	0.1471	0.0651	0.0031	0.001	0.0072	0.0011	0.001	0.0155	0.1761	0.0036	0.0044	0.0048	0.0827	0.0098	0.0046	0.0015	8e-04	0.1538	0.0877	0.0079	0.007	0.0057	0.0163	0.0042	0.0081	0.177
3	rs116659824	141712969	1.13	0.306408690300974	1.73	0.187497716434302	0.133058650318882	0.394864686318367	0.1471	0.0651	0.0031	0.001	0.0072	0.0011	0.001	0.0154	0.1761	0.0036	0.0044	0.0048	0.0827	0.0098	0.0046	0.0015	8e-04	0.1538	0.0877	0.0079	0.007	0.0057	0.0163	0.0042	0.0081	0.177
3	rs11569185	141724961	1.13	0.306408690300974	1.73	0.187497716434302	0.12904390032017	0.384349363002123	0.1471	0.0651	0.0031	0.001	0.0072	0.0011	0.001	0.0154	0.1761	0.0036	0.0044	0.0048	0.0827	0.0098	0.0046	0.0015	8e-04	0.1537	0.0875	0.008	0.0071	0.0057	0.0164	0.0042	0.0081	0.1769
3	rs11569171	141747689	1.12	0.339600448506511	1.72	0.204795704918344	0.111948248885155	0.354535666146967	0.1472	0.0652	0.0032	0.001	0.0073	0.0012	0.001	0.0154	0.176	0.0037	0.0045	0.0047	0.0831	0.0102	0.0047	0.0015	8e-04	0.1533	0.0868	0.0081	0.0072	0.0056	0.0171	0.0044	0.0081	0.1759
3	rs9842652	141751318	1.12	0.339600448506511	1.72	0.204795704918344	0.110983860373056	0.344090821582801	0.1472	0.0652	0.0032	0.001	0.0073	0.0012	0.001	0.0154	0.176	0.0037	0.0045	0.0047	0.0831	0.0102	0.0047	0.0015	8e-04	0.1533	0.0868	0.0081	0.0072	0.0056	0.0171	0.0044	0.0081	0.1759
3	rs113304752	141755324	1.12	0.339600448506511	1.72	0.204795704918344	0.113669238612979	0.343224484273364	0.1471	0.0652	0.0032	9e-04	0.0073	0.0012	0.001	0.0154	0.176	0.0037	0.0045	0.0047	0.0831	0.0102	0.0047	0.0015	8e-04	0.1532	0.0867	0.0082	0.0073	0.0056	0.0172	0.0044	0.0081	0.1757
3	rs6440059	141755344	1.12	0.339600448506511	1.72	0.204795704918344	0.118900749898775	0.337054780545541	0.1471	0.0652	0.0032	0.001	0.0073	0.0012	0.001	0.0154	0.176	0.0036	0.0044	0.0047	0.0832	0.0102	0.0047	0.0015	8e-04	0.1532	0.0868	0.0082	0.0073	0.0056	0.0171	0.0044	0.0081	0.1759
3	rs6778085	141756869	1.13	0.306408690300974	1.72	0.204795704918344	0.110407697245881	0.32773945413176	0.1472	0.0653	0.003	0.001	0.0073	0.0012	9e-04	0.0154	0.1763	0.0036	0.0044	0.0044	0.0832	0.0104	0.0047	0.0015	8e-04	0.1534	0.0868	0.0083	0.0073	0.0052	0.0173	0.0044	0.008	0.1758
3	rs75455810	141761025	1.13	0.306408690300974	1.72	0.204795704918344	0.113669238612979	0.323961777495971	0.1472	0.0653	0.003	0.001	0.0073	0.0012	9e-04	0.0154	0.1764	0.0036	0.0045	0.0043	0.0832	0.0105	0.0047	0.0015	8e-04	0.1534	0.0868	0.0083	0.0073	0.0052	0.0174	0.0043	0.008	0.1758
3	rs78703617	141763723	1.13	0.306408690300974	1.73	0.187497716434302	0.115265718736677	0.326763340541501	0.1472	0.0653	0.003	0.001	0.0073	0.0012	9e-04	0.0154	0.1764	0.0036	0.0045	0.0043	0.0832	0.0105	0.0046	0.0015	8e-04	0.1534	0.0867	0.0083	0.0073	0.0052	0.0174	0.0043	0.008	0.1758
3	rs13078176	141794376	1.13	0.306408690300974	1.73	0.187497716434302	0.118728811478049	0.289967923990191	0.147	0.0654	0.003	0.001	0.0074	0.0013	9e-04	0.0154	0.1766	0.0036	0.0046	0.0043	0.0835	0.0107	0.0042	0.0016	8e-04	0.1535	0.0868	0.0082	0.0068	0.0052	0.0176	0.0039	0.0078	0.1759
3	rs117029693	141795161	1.13	0.306408690300974	1.73	0.187497716434302	0.119647576038209	0.290438796772111	0.147	0.0654	0.003	0.001	0.0074	0.0013	9e-04	0.0154	0.1766	0.0036	0.0046	0.0043	0.0835	0.0107	0.0042	0.0016	8e-04	0.1535	0.0868	0.0082	0.0068	0.0052	0.0176	0.0039	0.0078	0.1759
3	rs115604285	141805113	1.13	0.306408690300974	1.73	0.187497716434302	0.115350123335725	0.257825700739154	0.1469	0.0655	0.003	0.001	0.0074	0.0014	9e-04	0.0155	0.1767	0.0036	0.0046	0.0043	0.0836	0.0107	0.0041	0.0017	8e-04	0.1535	0.0868	0.0081	0.0065	0.0052	0.0177	0.0037	0.0076	0.1759
3	rs347685	141807137	1.13	0.306408690300974	1.72	0.204795704918344	0.111754959341543	0.253298491117694	0.1469	0.0655	0.003	0.001	0.0074	0.0014	9e-04	0.0155	0.1767	0.0036	0.0046	0.0043	0.0836	0.0107	0.0041	0.0017	8e-04	0.1535	0.0868	0.0081	0.0065	0.0052	0.0177	0.0037	0.0076	0.1759
3	rs16852091	141816546	1.13	0.306408690300974	1.72	0.204795704918344	0.113725023757858	0.254767063541176	0.1469	0.0655	0.003	0.001	0.0074	0.0014	9e-04	0.0154	0.1768	0.0036	0.0046	0.0043	0.0836	0.0108	0.004	0.0017	8e-04	0.1536	0.0868	0.0081	0.0065	0.0052	0.0178	0.0038	0.0076	0.1759
3	rs79309321	141824924	1.13	0.306408690300974	1.72	0.204795704918344	0.116167991530784	0.258166256845723	0.1469	0.0655	0.003	0.001	0.0074	0.0014	9e-04	0.0154	0.1768	0.0036	0.0046	0.0043	0.0836	0.0108	0.004	0.0017	8e-04	0.1536	0.0868	0.0081	0.0065	0.0052	0.0178	0.0038	0.0076	0.1758
3	rs73233892	141832683	1.13	0.306408690300974	1.73	0.187497716434302	0.116847531707673	0.247451118130598	0.1469	0.0656	0.0029	0.001	0.0074	0.0014	9e-04	0.0154	0.1768	0.0036	0.0046	0.0043	0.0835	0.0108	0.004	0.0017	9e-04	0.1536	0.0868	0.0082	0.0065	0.0052	0.0178	0.0038	0.0076	0.1757
3	rs9819611	141833667	1.13	0.306408690300974	1.73	0.187497716434302	0.117131391158065	0.242092185144619	0.1469	0.0656	0.0029	0.001	0.0074	0.0014	9e-04	0.0154	0.1769	0.0036	0.0046	0.0043	0.0835	0.0108	0.004	0.0017	9e-04	0.1536	0.0868	0.0082	0.0065	0.0052	0.0177	0.0038	0.0076	0.1757
3	rs116456478	141838196	1.13	0.306408690300974	1.73	0.187497716434302	0.126825678396945	0.234454778689623	0.147	0.0657	0.0028	0.001	0.0074	0.0015	0.001	0.0153	0.177	0.0036	0.0046	0.0042	0.0834	0.0107	0.0039	0.0018	9e-04	0.1538	0.0868	0.0082	0.0066	0.0052	0.0177	0.0038	0.0075	0.1755
3	rs57008447	141842843	1.13	0.306408690300974	1.73	0.187497716434302	0.121178813315778	0.218127618961104	0.1471	0.0658	0.0028	0.0011	0.0074	0.0015	0.001	0.0152	0.1771	0.0036	0.0046	0.0042	0.0833	0.0107	0.0039	0.0018	9e-04	0.1539	0.0868	0.0082	0.0066	0.0052	0.0177	0.0038	0.0075	0.1754
3	rs5028811	141845000	1.12	0.339600448506511	1.73	0.187497716434302	0.12539928656843	0.207776965015592	0.1471	0.0658	0.0028	0.0011	0.0074	0.0015	0.001	0.0152	0.1771	0.0036	0.0046	0.0042	0.0833	0.0107	0.0039	0.0018	9e-04	0.1541	0.0866	0.0082	0.0066	0.0053	0.0177	0.0038	0.0075	0.1754
3	rs79513925	141853976	1.13	0.306408690300974	1.73	0.187497716434302	0.132782556671036	0.227768889453881	0.1471	0.0658	0.0028	0.001	0.0073	0.0015	0.001	0.0153	0.177	0.0036	0.0046	0.0043	0.0833	0.0107	0.0038	0.0018	9e-04	0.1541	0.0865	0.0082	0.0066	0.0053	0.0177	0.0038	0.0075	0.1754
3	rs9289642	141871000	1.12	0.339600448506511	1.73	0.187497716434302	0.130192047985379	0.172563627757535	0.1473	0.0662	0.0028	0.001	0.0073	0.0016	0.001	0.0155	0.1764	0.0035	0.0044	0.0044	0.0832	0.0106	0.0036	0.002	0.001	0.154	0.0862	0.0084	0.0068	0.0054	0.0177	0.004	0.0074	0.1753
3	rs6769556	141881351	1.13	0.306408690300974	1.72	0.204795704918344	0.17240971342238	0.0842965206494787	0.148	0.0662	0.0029	0.0011	0.0072	0.0018	0.0012	0.0151	0.1776	0.003	0.0046	0.0045	0.0831	0.0105	0.0037	0.0026	0.0013	0.1544	0.0841	0.0085	0.0069	0.0048	0.0185	0.004	0.0071	0.1744
3	rs62282069	141887746	1.13	0.306408690300974	1.7	0.24276969786222	0.183116818523023	0.0637503875308753	0.148	0.0662	0.0028	0.0011	0.007	0.0019	0.0013	0.0151	0.178	0.0029	0.0047	0.0046	0.083	0.0104	0.0036	0.0028	0.0015	0.1543	0.0837	0.0088	0.0069	0.0046	0.0186	0.0041	0.007	0.1742
3	rs73236075	141891385	1.13	0.306408690300974	1.69	0.263511633917478	0.175322396711194	0.044458155480837	0.1474	0.0663	0.0028	0.0012	0.0069	0.0019	0.0013	0.0152	0.178	0.0029	0.0047	0.0045	0.0831	0.0102	0.0037	0.003	0.0016	0.1548	0.0835	0.009	0.007	0.0045	0.0189	0.0042	0.0069	0.1738
3	rs115565992	141895930	1.13	0.306408690300974	1.69	0.263511633917478	0.189138339714155	0.0300864075454566	0.1467	0.0664	0.0028	0.0012	0.0069	0.002	0.0014	0.0153	0.1779	0.0029	0.0048	0.0044	0.0831	0.01	0.0037	0.0032	0.0018	0.1554	0.0832	0.0093	0.0071	0.0044	0.0192	0.0043	0.0067	0.1732
3	rs4577487	141903905	1.12	0.339600448506511	1.69	0.263511633917478	0.213209705156163	0.0195668380103398	0.1459	0.0666	0.0027	0.0012	0.0068	0.002	0.0015	0.0155	0.1777	0.0029	0.0049	0.0042	0.0832	0.0098	0.0038	0.0035	0.002	0.1559	0.0829	0.0096	0.0072	0.0043	0.0194	0.0044	0.0066	0.1726
3	rs7643642	141909193	1.12	0.339600448506511	1.69	0.263511633917478	0.215885772820807	0.0206468682382012	0.146	0.0666	0.0027	0.0013	0.0068	0.0019	0.0015	0.0156	0.1779	0.0029	0.0048	0.0042	0.0832	0.0099	0.0038	0.0035	0.0018	0.1559	0.0829	0.0097	0.0072	0.0043	0.0194	0.0044	0.0065	0.1725
3	rs74834611	141909622	1.12	0.339600448506511	1.69	0.263511633917478	0.216415087143386	0.0206063657619705	0.146	0.0666	0.0027	0.0013	0.0067	0.0019	0.0015	0.0156	0.1778	0.0029	0.0048	0.0042	0.0832	0.0098	0.0038	0.0035	0.0018	0.156	0.0829	0.0097	0.0072	0.0043	0.0194	0.0044	0.0065	0.1725
3	rs9813746	141910937	1.12	0.339600448506511	1.69	0.263511633917478	0.214140145603729	0.0202435765215351	0.1461	0.0666	0.0027	0.0013	0.0067	0.0019	0.0015	0.0156	0.1777	0.0029	0.0048	0.0042	0.0832	0.0098	0.0038	0.0035	0.0018	0.156	0.0829	0.0097	0.0073	0.0043	0.0193	0.0044	0.0065	0.1725
3	rs9814922	141920610	1.12	0.339600448506511	1.67	0.308662716071979	0.146946506544352	0.030134880034563	0.1465	0.0682	0.0026	0.0014	0.0066	0.0019	0.0015	0.015	0.178	0.003	0.0045	0.0044	0.0842	0.0092	0.0037	0.0034	0.002	0.1562	0.0821	0.0095	0.0077	0.0035	0.0194	0.0045	0.0059	0.1723
3	rs55868867	141920839	1.12	0.339600448506511	1.67	0.308662716071979	0.148449545051866	0.0300379713805366	0.1466	0.0681	0.0026	0.0014	0.0066	0.0018	0.0015	0.015	0.178	0.003	0.0045	0.0044	0.0843	0.0093	0.0037	0.0034	0.002	0.1561	0.0822	0.0095	0.0077	0.0035	0.0194	0.0045	0.0059	0.1722
3	rs79087460	141931523	1.11	0.375177619549844	1.68	0.285465824887251	0.0915461631093836	0.0400466215622412	0.1471	0.0685	0.0029	0.0015	0.0066	0.0018	0.0016	0.0146	0.1785	0.003	0.0045	0.0044	0.0846	0.009	0.0037	0.0032	0.002	0.1557	0.0824	0.0091	0.0078	0.0035	0.0196	0.0044	0.0052	0.1722
3	rs10935455	141938492	1.11	0.375177619549844	1.68	0.285465824887251	0.0764794525925257	0.047155529622295	0.1472	0.0686	0.003	0.0015	0.0066	0.0018	0.0016	0.0145	0.1787	0.003	0.0045	0.0045	0.0847	0.0089	0.0037	0.0031	0.002	0.1555	0.0825	0.009	0.0078	0.0035	0.0197	0.0043	0.0051	0.1721
3	rs11711067	141953985	1.11	0.375177619549844	1.68	0.285465824887251	0.0663884764418588	0.0698192862789994	0.1467	0.0687	0.0032	0.0015	0.0065	0.0017	0.0017	0.0143	0.1797	0.003	0.0044	0.0045	0.0851	0.0087	0.0036	0.003	0.002	0.1559	0.0828	0.0088	0.0078	0.0034	0.0195	0.0042	0.005	0.1714
3	rs116364292	141961731	1.11	0.375177619549844	1.68	0.285465824887251	0.0639807175108293	0.0686289413063837	0.1467	0.0688	0.0032	0.0015	0.0065	0.0017	0.0017	0.0141	0.1801	0.003	0.0044	0.0044	0.0853	0.0086	0.0035	0.003	0.0021	0.1563	0.083	0.0086	0.0078	0.0034	0.0195	0.004	0.005	0.1711
3	rs13060133	141967034	1.11	0.375177619549844	1.66	0.333131717406117	0.0651870864438539	0.0766262266642241	0.1468	0.0689	0.0032	0.0015	0.0065	0.0017	0.0017	0.0141	0.1802	0.003	0.0044	0.0044	0.0854	0.0086	0.0035	0.003	0.0021	0.1564	0.0829	0.0086	0.0078	0.0034	0.0195	0.0039	0.005	0.1711
3	rs76816225	141970275	1.11	0.375177619549844	1.65	0.358901199458623	0.0650305934999013	0.0768454116707442	0.1467	0.0689	0.0032	0.0015	0.0065	0.0017	0.0017	0.0141	0.1803	0.003	0.0043	0.0044	0.0855	0.0086	0.0035	0.003	0.0021	0.1565	0.0829	0.0086	0.0078	0.0034	0.0195	0.0039	0.005	0.1708
3	rs7633374	141971309	1.11	0.375177619549844	1.64	0.38599849551783	0.0650110492436209	0.0805359924956951	0.1467	0.0689	0.0032	0.0015	0.0065	0.0017	0.0017	0.0141	0.1804	0.003	0.0043	0.0044	0.0855	0.0086	0.0035	0.003	0.0021	0.1566	0.0829	0.0086	0.0078	0.0034	0.0195	0.0039	0.005	0.1707
3	rs35670426	141987027	1.11	0.375177619549844	1.64	0.38599849551783	0.0684093826965316	0.0809835855775281	0.1472	0.069	0.0032	0.0014	0.0065	0.0017	0.0016	0.014	0.18	0.003	0.0043	0.0045	0.0856	0.0086	0.0035	0.0029	0.002	0.1568	0.0831	0.0086	0.0078	0.0033	0.0194	0.0039	0.005	0.1704
3	rs6440075	141996994	1.11	0.375177619549844	1.64	0.38599849551783	0.0691393049837623	0.0878941639881679	0.1475	0.069	0.0032	0.0014	0.0065	0.0017	0.0016	0.014	0.1797	0.003	0.0043	0.0045	0.0856	0.0086	0.0035	0.0029	0.002	0.1569	0.0832	0.0087	0.0078	0.0033	0.0193	0.0039	0.005	0.1702
3	rs71304134	142007487	1.11	0.375177619549844	1.64	0.38599849551783	0.0507055538505582	0.112739437673692	0.1483	0.0697	0.0032	0.0014	0.0061	0.0017	0.0015	0.0136	0.1798	0.003	0.0042	0.0045	0.0866	0.0081	0.0035	0.0027	0.0019	0.1574	0.0834	0.0087	0.0079	0.0032	0.0189	0.0037	0.005	0.1697
3	rs34475799	142018169	1.11	0.375177619549844	1.64	0.38599849551783	0.0463958795285536	0.144610580140629	0.1487	0.0701	0.0033	0.0014	0.0059	0.0017	0.0015	0.0133	0.1798	0.003	0.0041	0.0045	0.0871	0.0079	0.0035	0.0025	0.0018	0.1578	0.0835	0.0086	0.008	0.0031	0.0187	0.0036	0.0049	0.1694
3	rs71304136	142026554	1.11	0.375177619549844	1.65	0.358901199458623	0.0462400573598028	0.143585361395857	0.1487	0.0701	0.0033	0.0014	0.0059	0.0017	0.0015	0.0133	0.1798	0.003	0.0041	0.0045	0.0871	0.0079	0.0035	0.0025	0.0018	0.1578	0.0835	0.0086	0.008	0.0031	0.0187	0.0036	0.0049	0.1694
3	rs73238159	142078759	1.11	0.375177619549844	1.65	0.358901199458623	0.0457129210061879	0.14377156807406	0.1487	0.0701	0.0033	0.0014	0.0059	0.0017	0.0015	0.0133	0.1798	0.003	0.0041	0.0045	0.0872	0.0079	0.0035	0.0025	0.0018	0.1578	0.0835	0.0086	0.008	0.0031	0.0187	0.0036	0.0049	0.1694
3	rs115576100	142104338	1.11	0.375177619549844	1.65	0.358901199458623	0.0432127524995677	0.14638762377519	0.1487	0.0701	0.0033	0.0014	0.0059	0.0017	0.0015	0.0133	0.1797	0.003	0.0041	0.0044	0.0872	0.0079	0.0035	0.0025	0.0018	0.1578	0.0835	0.0086	0.008	0.0031	0.0187	0.0036	0.0049	0.1694
3	rs2862743	142112572	1.11	0.375177619549844	1.66	0.333131717406117	0.042356568419878	0.156924214096603	0.1487	0.0701	0.0033	0.0014	0.0059	0.0017	0.0015	0.0133	0.1797	0.003	0.0041	0.0043	0.0873	0.0078	0.0035	0.0025	0.0018	0.1578	0.0836	0.0086	0.0079	0.0031	0.0187	0.0036	0.005	0.1694
3	rs73238177	142114614	1.11	0.375177619549844	1.66	0.333131717406117	0.0422833074268742	0.156539983186341	0.1487	0.0701	0.0033	0.0014	0.0059	0.0017	0.0015	0.0133	0.1797	0.003	0.0041	0.0043	0.0873	0.0078	0.0035	0.0025	0.0018	0.1578	0.0836	0.0086	0.0079	0.0031	0.0187	0.0036	0.005	0.1694
3	rs13061823	142120786	1.11	0.375177619549844	1.65	0.358901199458623	0.0461311935253122	0.183917591988687	0.1487	0.0701	0.0034	0.0014	0.0059	0.0017	0.0015	0.0133	0.1796	0.003	0.0041	0.0043	0.0873	0.0079	0.0035	0.0025	0.0017	0.1578	0.0839	0.0087	0.0079	0.0031	0.0186	0.0035	0.005	0.1692
3	rs7349528	142124169	1.11	0.375177619549844	1.66	0.333131717406117	0.0497018298313489	0.193343225549976	0.1487	0.07	0.0034	0.0014	0.0059	0.0017	0.0015	0.0133	0.1795	0.003	0.0041	0.0045	0.0873	0.0079	0.0035	0.0025	0.0017	0.1578	0.084	0.0087	0.0079	0.0031	0.0186	0.0036	0.005	0.1691
3	rs181713899	142138161	1.11	0.375177619549844	1.67	0.308662716071979	0.0505235545586865	0.193239914462742	0.1487	0.07	0.0035	0.0014	0.0058	0.0017	0.0015	0.0133	0.1795	0.003	0.004	0.0045	0.0873	0.0079	0.0035	0.0025	0.0017	0.158	0.084	0.0087	0.0079	0.0031	0.0186	0.0036	0.005	0.169
3	rs35351308	142141496	1.11	0.375177619549844	1.67	0.308662716071979	0.0508216010727454	0.196451224054656	0.1487	0.07	0.0035	0.0014	0.0058	0.0017	0.0015	0.0133	0.1795	0.003	0.004	0.0045	0.0873	0.0079	0.0035	0.0025	0.0017	0.158	0.084	0.0087	0.0079	0.003	0.0186	0.0036	0.005	0.169
3	rs115862286	142144581	1.11	0.375177619549844	1.68	0.285465824887251	0.0514045184458481	0.198949632167087	0.1487	0.07	0.0035	0.0014	0.0058	0.0017	0.0015	0.0133	0.1795	0.003	0.004	0.0045	0.0873	0.0079	0.0035	0.0025	0.0017	0.158	0.084	0.0087	0.0079	0.003	0.0186	0.0036	0.005	0.169
3	rs55687115	142148372	1.11	0.375177619549844	1.7	0.24276969786222	0.0521268058007299	0.205452687075189	0.1487	0.07	0.0035	0.0014	0.0058	0.0017	0.0015	0.0133	0.1795	0.003	0.004	0.0045	0.0873	0.0079	0.0035	0.0025	0.0017	0.158	0.0841	0.0087	0.0079	0.003	0.0186	0.0036	0.005	0.169
3	rs73238191	142151371	1.11	0.375177619549844	1.7	0.24276969786222	0.0520424708630525	0.200516520419865	0.1487	0.07	0.0035	0.0014	0.0058	0.0017	0.0015	0.0133	0.1795	0.003	0.004	0.0045	0.0873	0.0079	0.0035	0.0025	0.0017	0.1581	0.0841	0.0087	0.0079	0.003	0.0186	0.0036	0.005	0.169
3	rs62276420	142157108	1.11	0.375177619549844	1.7	0.24276969786222	0.0516557102814301	0.199053962880584	0.1487	0.07	0.0035	0.0014	0.0058	0.0017	0.0015	0.0133	0.1795	0.003	0.004	0.0045	0.0873	0.0079	0.0035	0.0025	0.0017	0.1581	0.0841	0.0087	0.0079	0.003	0.0186	0.0036	0.005	0.169
3	rs12635931	142164735	1.11	0.375177619549844	1.7	0.24276969786222	0.0489214999984772	0.207459505806089	0.1487	0.0698	0.0036	0.0014	0.0057	0.0017	0.0015	0.0133	0.1795	0.003	0.004	0.0045	0.0872	0.0079	0.0035	0.0024	0.0017	0.1583	0.0842	0.0087	0.0078	0.0031	0.0186	0.0036	0.0049	0.1692
3	rs2229032	142178144	1.11	0.375177619549844	1.7	0.24276969786222	0.0529069947332992	0.227987104214197	0.1486	0.0697	0.0037	0.0014	0.0057	0.0016	0.0014	0.0133	0.1794	0.0029	0.0041	0.0044	0.0871	0.0078	0.0034	0.0023	0.0016	0.1587	0.0845	0.0087	0.0078	0.0031	0.0187	0.0035	0.0048	0.1693
3	rs114484906	142209740	1.11	0.375177619549844	1.7	0.24276969786222	0.0586062361460253	0.219850814886909	0.1487	0.0697	0.0038	0.0014	0.0057	0.0016	0.0014	0.0131	0.1793	0.0028	0.0041	0.0044	0.0871	0.0078	0.0034	0.0023	0.0016	0.1589	0.0846	0.0087	0.0079	0.0031	0.0187	0.0035	0.0048	0.1693
3	rs111896467	142215013	1.11	0.375177619549844	1.7	0.24276969786222	0.0593208195356551	0.223961150903986	0.1487	0.0697	0.0038	0.0014	0.0057	0.0016	0.0014	0.0131	0.1793	0.0028	0.0041	0.0044	0.0871	0.0078	0.0034	0.0023	0.0016	0.159	0.0845	0.0087	0.0079	0.0031	0.0187	0.0035	0.0048	0.1693
3	rs113303973	142220513	1.11	0.375177619549844	1.72	0.204795704918344	0.0594128484368138	0.227550742548961	0.1487	0.0697	0.0038	0.0014	0.0057	0.0016	0.0014	0.0131	0.1793	0.0028	0.0041	0.0044	0.0871	0.0078	0.0034	0.0023	0.0016	0.159	0.0846	0.0087	0.0079	0.0031	0.0187	0.0035	0.0048	0.1693
3	rs9843148	142244592	1.11	0.375177619549844	1.72	0.204795704918344	0.0603197415390526	0.235115774492863	0.1486	0.0697	0.0038	0.0014	0.0057	0.0016	0.0014	0.0131	0.1792	0.0029	0.0041	0.0044	0.0872	0.0078	0.0034	0.0023	0.0016	0.1589	0.0845	0.0087	0.0079	0.0031	0.0187	0.0035	0.0048	0.1693
3	rs9683085	142248498	1.11	0.375177619549844	1.72	0.204795704918344	0.0644848116096141	0.232255797695451	0.1487	0.0697	0.0038	0.0014	0.0057	0.0016	0.0014	0.0131	0.1792	0.0029	0.0041	0.0044	0.0872	0.0078	0.0034	0.0023	0.0016	0.1589	0.0845	0.0087	0.0079	0.0031	0.0187	0.0036	0.0048	0.1693
3	rs148000559	142255785	1.11	0.375177619549844	1.72	0.204795704918344	0.0694041315025097	0.222443922311406	0.1487	0.0696	0.0039	0.0014	0.0057	0.0016	0.0014	0.0131	0.1792	0.0029	0.0041	0.0044	0.0872	0.0078	0.0034	0.0024	0.0015	0.1588	0.0845	0.0087	0.0079	0.0031	0.0187	0.0036	0.0048	0.1693
3	rs74441887	142260987	1.11	0.375177619549844	1.72	0.204795704918344	0.0755706216887009	0.235446497019271	0.1487	0.0696	0.0039	0.0014	0.0057	0.0016	0.0014	0.0131	0.1792	0.0029	0.0041	0.0044	0.0872	0.0078	0.0034	0.0024	0.0015	0.1588	0.0845	0.0087	0.0079	0.0031	0.0187	0.0037	0.0048	0.1693
3	rs13063075	142263372	1.11	0.375177619549844	1.73	0.187497716434302	0.0805439647447231	0.267873511848278	0.1487	0.0696	0.0039	0.0014	0.0057	0.0016	0.0014	0.0131	0.1792	0.0029	0.0041	0.0044	0.0872	0.0078	0.0034	0.0025	0.0015	0.1588	0.0845	0.0087	0.0079	0.0031	0.0187	0.0037	0.0048	0.1693
3	rs77331924	142263573	1.11	0.375177619549844	1.73	0.187497716434302	0.0805888892153196	0.267414200360068	0.1487	0.0696	0.0039	0.0014	0.0057	0.0016	0.0014	0.013	0.1792	0.0029	0.0041	0.0044	0.0872	0.0078	0.0034	0.0025	0.0015	0.1588	0.0845	0.0087	0.0079	0.0031	0.0187	0.0037	0.0048	0.1693
3	rs28910271	142269075	1.11	0.375177619549844	1.73	0.187497716434302	0.0833367708853058	0.264320271843822	0.1486	0.0695	0.004	0.0014	0.0057	0.0016	0.0014	0.013	0.1791	0.0029	0.0041	0.0044	0.0872	0.0078	0.0035	0.0025	0.0015	0.1587	0.0845	0.0087	0.0079	0.0031	0.0187	0.0037	0.0048	0.1693
3	rs35453605	142274373	1.11	0.375177619549844	1.74	0.171280181914382	0.0855356314010371	0.269828313292017	0.1486	0.0695	0.004	0.0014	0.0057	0.0016	0.0014	0.013	0.1791	0.0029	0.0042	0.0044	0.0872	0.0078	0.0035	0.0026	0.0015	0.1586	0.0845	0.0087	0.0079	0.0031	0.0187	0.0037	0.0048	0.1693
3	rs113791502	142280837	1.11	0.375177619549844	1.74	0.171280181914382	0.0871556435679313	0.262378009830485	0.1487	0.0695	0.004	0.0014	0.0057	0.0016	0.0014	0.013	0.1791	0.0029	0.004	0.0044	0.0872	0.0078	0.0035	0.0026	0.0015	0.1586	0.0846	0.0087	0.0079	0.0031	0.0187	0.0037	0.0049	0.1694
3	rs28897764	142281298	1.11	0.375177619549844	1.73	0.187497716434302	0.0877236639968886	0.265579407875778	0.1487	0.0695	0.004	0.0014	0.0057	0.0016	0.0014	0.013	0.1791	0.0029	0.004	0.0044	0.0872	0.0078	0.0035	0.0026	0.0015	0.1585	0.0846	0.0087	0.0079	0.0031	0.0187	0.0037	0.0049	0.1694
3	rs2227928	142281612	1.11	0.375177619549844	1.73	0.187497716434302	0.0845358312043879	0.273635470644432	0.1486	0.0695	0.004	0.0014	0.0057	0.0016	0.0014	0.013	0.1791	0.0029	0.004	0.0044	0.0872	0.0078	0.0035	0.0026	0.0015	0.1585	0.0845	0.0087	0.0079	0.0032	0.0187	0.0037	0.0049	0.1694
3	rs68065420	142289863	1.11	0.375177619549844	1.73	0.187497716434302	0.0620092276370414	0.254540955178961	0.1487	0.0695	0.0035	0.0014	0.0057	0.0016	0.0014	0.013	0.1793	0.0029	0.0038	0.0044	0.0872	0.0078	0.0035	0.0026	0.0015	0.1585	0.0846	0.0087	0.0079	0.0032	0.0188	0.0037	0.0049	0.1695
3	rs62276448	142289925	1.11	0.375177619549844	1.73	0.187497716434302	0.0599484820717615	0.25138209803717	0.1486	0.0695	0.0035	0.0014	0.0057	0.0016	0.0014	0.013	0.1793	0.0029	0.0038	0.0044	0.0872	0.0078	0.0035	0.0026	0.0015	0.1585	0.0846	0.0087	0.0079	0.0032	0.0189	0.0037	0.0049	0.1695
3	rs77081474	142294634	1.11	0.375177619549844	1.73	0.187497716434302	0.0585150380615362	0.254314910087115	0.1486	0.0694	0.0035	0.0014	0.0057	0.0016	0.0014	0.013	0.1793	0.0029	0.0038	0.0044	0.0872	0.0078	0.0035	0.0026	0.0015	0.1585	0.0846	0.0087	0.0079	0.0033	0.0189	0.0038	0.0049	0.1695
3	rs7632782	142312398	1.11	0.375177619549844	1.74	0.171280181914382	0.0472119015856253	0.248235742009715	0.1483	0.0689	0.0036	0.0014	0.0056	0.0017	0.0016	0.013	0.1794	0.003	0.0038	0.0044	0.0872	0.0078	0.0035	0.0027	0.0016	0.1585	0.0845	0.0088	0.008	0.0032	0.0189	0.0038	0.005	0.1697
3	rs116071321	142313368	1.11	0.375177619549844	1.74	0.171280181914382	0.046614628811291	0.244655343842672	0.1483	0.0688	0.0036	0.0014	0.0056	0.0017	0.0016	0.013	0.1794	0.003	0.0038	0.0044	0.0872	0.0078	0.0035	0.0027	0.0016	0.1585	0.0845	0.0088	0.008	0.0032	0.0189	0.0038	0.005	0.1697
3	rs13093304	142318911	1.11	0.375177619549844	1.73	0.187497716434302	0.0439602700502654	0.239537666036898	0.1483	0.0687	0.0036	0.0014	0.0055	0.0017	0.0017	0.0131	0.1795	0.003	0.0038	0.0044	0.087	0.0078	0.0035	0.0027	0.0016	0.1585	0.0844	0.0088	0.008	0.0032	0.019	0.0038	0.005	0.1698
3	rs74923729	142319394	1.11	0.375177619549844	1.73	0.187497716434302	0.0433168783597923	0.230501438186522	0.1482	0.0686	0.0036	0.0014	0.0055	0.0017	0.0017	0.0131	0.1795	0.003	0.0037	0.0044	0.0869	0.0078	0.0035	0.0027	0.0016	0.1586	0.0844	0.0088	0.008	0.0032	0.019	0.0038	0.005	0.1699
3	rs7647212	142322055	1.11	0.375177619549844	1.73	0.187497716434302	0.0397595084916204	0.233244511818629	0.1483	0.0682	0.0037	0.0014	0.0055	0.0018	0.0017	0.0132	0.1796	0.003	0.0037	0.0045	0.0868	0.0078	0.0035	0.0026	0.0016	0.1584	0.0843	0.0089	0.0081	0.0032	0.019	0.0038	0.0051	0.1703
3	rs116296734	142325817	1.11	0.375177619549844	1.73	0.187497716434302	0.0381403434279139	0.211918564804875	0.1482	0.0682	0.0037	0.0014	0.0054	0.0018	0.0017	0.0132	0.1796	0.003	0.0037	0.0045	0.0869	0.0078	0.0035	0.0026	0.0016	0.1583	0.0843	0.0089	0.0081	0.0032	0.019	0.0038	0.0051	0.1703
3	rs62278462	142333537	1.11	0.375177619549844	1.73	0.187497716434302	0.0374624958583255	0.215229846873593	0.1481	0.0681	0.0037	0.0014	0.0054	0.0018	0.0017	0.0132	0.1796	0.003	0.0037	0.0045	0.087	0.0078	0.0035	0.0026	0.0016	0.1583	0.0842	0.0089	0.0081	0.0032	0.019	0.0038	0.0051	0.1704
3	rs78251941	142342942	1.11	0.375177619549844	1.74	0.171280181914382	0.0352977391331159	0.207671127344296	0.1479	0.0681	0.0037	0.0014	0.0054	0.0019	0.0018	0.0132	0.1795	0.003	0.0037	0.0045	0.0871	0.0077	0.0035	0.0026	0.0016	0.1583	0.0839	0.0089	0.0081	0.0032	0.019	0.0038	0.0051	0.1707
3	rs114315716	142343210	1.11	0.375177619549844	1.74	0.171280181914382	0.0350269741663368	0.205769121028153	0.1479	0.0681	0.0037	0.0014	0.0054	0.0019	0.0018	0.0132	0.1795	0.0031	0.0037	0.0045	0.0871	0.0077	0.0035	0.0026	0.0016	0.1583	0.0839	0.0089	0.0081	0.0032	0.019	0.0038	0.0051	0.1707
3	rs1983434	142347757	1.11	0.375177619549844	1.74	0.171280181914382	0.0336197687183726	0.191280562706626	0.1481	0.0679	0.0037	0.0014	0.0054	0.0019	0.0018	0.0133	0.1793	0.0031	0.0037	0.0045	0.0872	0.0077	0.0035	0.0027	0.0016	0.1578	0.0837	0.0088	0.0082	0.0032	0.0189	0.0037	0.0051	0.1712
3	rs73228791	142356918	1.11	0.375177619549844	1.75	0.156107803097264	0.0307834930411331	0.188098317716734	0.1484	0.0677	0.0037	0.0014	0.0053	0.002	0.0018	0.0135	0.1792	0.0031	0.0037	0.0045	0.0874	0.0077	0.0035	0.0027	0.0016	0.1575	0.0837	0.0088	0.0082	0.0032	0.0189	0.0037	0.0051	0.1714
3	rs6798232	142369839	1.1	0.413206464175836	1.74	0.171280181914382	0.0251114794287727	0.186769247482587	0.149	0.0673	0.0037	0.0014	0.0052	0.002	0.0018	0.0141	0.1788	0.0031	0.0036	0.0044	0.088	0.0077	0.0034	0.0027	0.0017	0.1565	0.0837	0.0088	0.0083	0.0032	0.0186	0.0037	0.0051	0.1719
3	rs116835260	142371027	1.1	0.413206464175836	1.74	0.171280181914382	0.0276269439579641	0.191589483714304	0.149	0.0673	0.0037	0.0014	0.0051	0.002	0.0018	0.0141	0.1788	0.003	0.0036	0.0045	0.088	0.0077	0.0034	0.0027	0.0017	0.1565	0.0836	0.0088	0.0083	0.0032	0.0186	0.0037	0.0051	0.1719
3	rs11715610	142375817	1.11	0.375177619549844	1.74	0.171280181914382	0.0285631416534761	0.190560405479322	0.1491	0.0672	0.0037	0.0014	0.0051	0.002	0.0018	0.0141	0.1788	0.003	0.0036	0.0045	0.0879	0.0077	0.0034	0.0027	0.0017	0.1565	0.0836	0.0088	0.0083	0.0032	0.0186	0.0037	0.0051	0.1719
3	rs2272150	142383318	1.1	0.413206464175836	1.74	0.171280181914382	0.0285631416534761	0.184832558051395	0.1491	0.0672	0.0037	0.0014	0.0051	0.002	0.0018	0.0141	0.1787	0.003	0.0036	0.0045	0.0879	0.0077	0.0034	0.0027	0.0017	0.1566	0.0835	0.0088	0.0083	0.0032	0.0186	0.0037	0.0051	0.1719
3	rs11716882	142392396	1.11	0.375177619549844	1.74	0.171280181914382	0.0289550784809716	0.173160180601383	0.1491	0.0672	0.0037	0.0014	0.0051	0.002	0.0018	0.0141	0.1788	0.003	0.0036	0.0045	0.0879	0.0077	0.0034	0.0027	0.0017	0.1566	0.0835	0.0089	0.0083	0.0032	0.0186	0.0037	0.0051	0.1719
3	rs6793735	142408606	1.11	0.375177619549844	1.74	0.171280181914382	0.0349370412370641	0.151385858353115	0.1494	0.0672	0.0038	0.0014	0.0051	0.002	0.0019	0.0141	0.179	0.0031	0.0036	0.0045	0.0878	0.0077	0.0034	0.0028	0.0018	0.1565	0.0829	0.0089	0.0083	0.0032	0.0183	0.0037	0.0052	0.1719
3	rs13091247	142409862	1.11	0.375177619549844	1.74	0.171280181914382	0.0436901552318172	0.119709645627486	0.1494	0.0672	0.0039	0.0015	0.0053	0.0019	0.0021	0.0141	0.1793	0.0032	0.0037	0.0045	0.0874	0.0077	0.0034	0.0028	0.0018	0.1563	0.0821	0.0091	0.0084	0.0032	0.0181	0.004	0.0054	0.1718
3	rs3773506	142431000	1.11	0.375177619549844	1.74	0.171280181914382	0.0515886453127538	0.0978316186615012	0.1494	0.0668	0.004	0.0017	0.0054	0.0022	0.0027	0.0141	0.1796	0.0034	0.0038	0.0047	0.0869	0.0078	0.0038	0.003	0.0021	0.1557	0.0816	0.0092	0.0085	0.0034	0.0165	0.0044	0.0057	0.1712
3	rs13064897	142434283	1.11	0.375177619549844	1.74	0.171280181914382	0.0490023956845117	0.0891325942349568	0.1494	0.0668	0.004	0.0017	0.0054	0.0022	0.0027	0.0141	0.1796	0.0034	0.0038	0.0047	0.0868	0.0078	0.0038	0.0031	0.0021	0.1555	0.0816	0.0092	0.0085	0.0034	0.0167	0.0044	0.0057	0.1712
3	rs78975236	142443441	1.11	0.375177619549844	1.73	0.187497716434302	0.0445190787946985	0.0776512785487973	0.1493	0.0667	0.0041	0.0017	0.0055	0.0022	0.0028	0.0141	0.1795	0.0035	0.0039	0.0047	0.0867	0.0079	0.0039	0.0031	0.0021	0.1552	0.0815	0.0092	0.0085	0.0034	0.0167	0.0045	0.0057	0.1711
3	rs76587004	142459570	1.11	0.375177619549844	1.73	0.187497716434302	0.041036767152014	0.0626719286042323	0.1491	0.0667	0.0041	0.0018	0.0057	0.0023	0.003	0.0141	0.1794	0.0036	0.004	0.0047	0.0864	0.0079	0.004	0.0032	0.0022	0.1546	0.0813	0.0092	0.0086	0.0035	0.0168	0.0046	0.0058	0.1711
3	rs79719834	142467606	1.11	0.375177619549844	1.74	0.171280181914382	0.0431978913500953	0.0621356168740305	0.1491	0.0667	0.0041	0.0018	0.0057	0.0023	0.0031	0.0141	0.1794	0.0036	0.004	0.0047	0.0863	0.0079	0.004	0.0032	0.0022	0.1545	0.0813	0.0092	0.0086	0.0035	0.0168	0.0046	0.0058	0.1711
3	rs35862982	142473770	1.11	0.375177619549844	1.73	0.187497716434302	0.0435704686567613	0.0593521258112914	0.1489	0.0667	0.0041	0.0018	0.0057	0.0023	0.0031	0.0142	0.1795	0.0036	0.004	0.0047	0.0864	0.0079	0.004	0.0032	0.0022	0.1545	0.0813	0.0092	0.0086	0.0035	0.0168	0.0045	0.0058	0.1711
3	rs55722370	142484920	1.11	0.375177619549844	1.73	0.187497716434302	0.0424152397319317	0.0535721753336495	0.1488	0.0666	0.0041	0.0018	0.0058	0.0023	0.0031	0.0142	0.1795	0.0036	0.0041	0.0047	0.0865	0.0079	0.004	0.0032	0.0021	0.1541	0.0812	0.0092	0.0086	0.0035	0.0169	0.0046	0.0059	0.171
3	rs73232710	142513504	1.11	0.375177619549844	1.72	0.204795704918344	0.0401115200276149	0.0488316151113973	0.1487	0.0666	0.0041	0.0018	0.0058	0.0023	0.0031	0.0142	0.1795	0.0036	0.0041	0.0047	0.0865	0.0079	0.004	0.0032	0.0021	0.154	0.0812	0.0092	0.0086	0.0035	0.0169	0.0046	0.0059	0.171
3	rs34623173	142530261	1.11	0.375177619549844	1.71	0.223208546872115	0.0376514464842811	0.0418878846418231	0.1486	0.0666	0.0042	0.0019	0.0059	0.0023	0.0032	0.0145	0.1793	0.0037	0.0041	0.0047	0.0865	0.0079	0.0041	0.0032	0.0022	0.1528	0.0813	0.0094	0.0086	0.0035	0.0168	0.0047	0.006	0.1714
3	rs79144545	142531616	1.11	0.375177619549844	1.7	0.24276969786222	0.0378817712649095	0.0421700959284025	0.1486	0.0665	0.0042	0.0019	0.0059	0.0023	0.0032	0.0145	0.1793	0.0037	0.0041	0.0047	0.0865	0.0079	0.0041	0.0032	0.0022	0.1528	0.0813	0.0094	0.0086	0.0035	0.0168	0.0047	0.006	0.1713
3	rs73232724	142541083	1.11	0.375177619549844	1.7	0.24276969786222	0.0426652132942109	0.0368479397445032	0.1481	0.0663	0.0042	0.002	0.0059	0.0023	0.0032	0.0146	0.1789	0.0036	0.0041	0.0048	0.0862	0.0079	0.0042	0.0032	0.0023	0.1532	0.0814	0.0096	0.0086	0.0036	0.0167	0.005	0.0062	0.1712
3	rs17554211	142542449	1.11	0.375177619549844	1.71	0.223208546872115	0.0426504811402373	0.0361594049063466	0.148	0.0662	0.0043	0.002	0.0059	0.0024	0.0032	0.0146	0.1788	0.0036	0.0041	0.0048	0.0862	0.0079	0.0042	0.0033	0.0023	0.1531	0.0814	0.0096	0.0086	0.0036	0.0167	0.005	0.0062	0.1711
3	rs2608069	142545647	1.11	0.375177619549844	1.71	0.223208546872115	0.0440957537081084	0.0370076710181459	0.1479	0.0662	0.0043	0.002	0.0059	0.0024	0.0032	0.0147	0.1787	0.0036	0.0041	0.0048	0.0862	0.0078	0.0043	0.0033	0.0023	0.1533	0.0815	0.0097	0.0086	0.0036	0.0166	0.0051	0.0062	0.1711
3	rs73232728	142546743	1.12	0.339600448506511	1.7	0.24276969786222	0.0625983144201758	0.0415503506278953	0.1468	0.0657	0.0044	0.0022	0.0058	0.0026	0.0034	0.0151	0.1777	0.0037	0.0042	0.005	0.0856	0.0078	0.0044	0.0034	0.0025	0.154	0.0816	0.0101	0.0087	0.0038	0.0166	0.0056	0.0062	0.1705
3	rs34332506	142547753	1.11	0.375177619549844	1.7	0.24276969786222	0.0923034814392851	0.0522603661538832	0.146	0.0654	0.0044	0.0022	0.0057	0.0027	0.0034	0.0155	0.1772	0.0037	0.0041	0.0051	0.085	0.0076	0.0045	0.0036	0.0025	0.1551	0.0817	0.0104	0.0087	0.0039	0.0166	0.006	0.0062	0.17
3	rs35692900	142548560	1.11	0.375177619549844	1.68	0.285465824887251	0.0955723970727511	0.0561737222140632	0.1458	0.0654	0.0044	0.0021	0.0057	0.0027	0.0034	0.0158	0.177	0.0037	0.0041	0.0051	0.085	0.0075	0.0045	0.0036	0.0025	0.155	0.0818	0.0105	0.0087	0.004	0.0165	0.0061	0.0062	0.1698
3	rs10513171	142551098	1.11	0.375177619549844	1.68	0.285465824887251	0.0976392486439601	0.0583060569503148	0.1458	0.0654	0.0043	0.0021	0.0057	0.0027	0.0034	0.0158	0.177	0.0037	0.0041	0.0051	0.085	0.0075	0.0045	0.0036	0.0025	0.155	0.0818	0.0105	0.0088	0.004	0.0165	0.0061	0.0062	0.1697
3	rs4376003	142555017	1.11	0.375177619549844	1.68	0.285465824887251	0.104880324045195	0.0561096384121805	0.1457	0.0655	0.0043	0.0022	0.0057	0.0027	0.0034	0.0159	0.177	0.0037	0.0041	0.0051	0.0849	0.0075	0.0045	0.0036	0.0025	0.155	0.0819	0.0105	0.0089	0.0041	0.0165	0.0062	0.0062	0.1696
3	rs11716156	142559037	1.11	0.375177619549844	1.68	0.285465824887251	0.112141744424938	0.0720117473988008	0.1462	0.0656	0.0043	0.0022	0.0057	0.0028	0.0034	0.016	0.1769	0.0038	0.0041	0.0051	0.0848	0.0071	0.0047	0.0036	0.0026	0.1543	0.0821	0.0106	0.0089	0.0041	0.0165	0.0063	0.0062	0.1695
3	rs114767089	142559161	1.11	0.375177619549844	1.68	0.285465824887251	0.108988972729705	0.0649047369682324	0.1462	0.0655	0.0043	0.0022	0.0057	0.0028	0.0035	0.0161	0.1769	0.0038	0.0042	0.0051	0.0848	0.0071	0.0047	0.0036	0.0026	0.1538	0.0822	0.0106	0.0089	0.0041	0.0165	0.0063	0.0064	0.1694
3	rs67611867	142559221	1.11	0.375177619549844	1.68	0.285465824887251	0.118271053221698	0.0698895715461525	0.1461	0.0653	0.0044	0.0022	0.0057	0.0029	0.0035	0.0162	0.1769	0.0038	0.0042	0.0051	0.0847	0.0072	0.0048	0.0036	0.0026	0.1534	0.0824	0.0106	0.0089	0.0041	0.0165	0.0065	0.0064	0.1695
3	rs35080536	142573455	1.12	0.339600448506511	1.68	0.285465824887251	0.585065189576857	0.252396086480084	0.1439	0.0632	0.0045	0.0022	0.0056	0.0033	0.0035	0.0166	0.1784	0.004	0.0041	0.0056	0.0841	0.0064	0.0055	0.004	0.0026	0.153	0.083	0.0111	0.0098	0.0044	0.017	0.0079	0.0066	0.1666
3	rs4324442	142574456	1.12	0.339600448506511	1.68	0.285465824887251	0.595157046512068	0.252959970246721	0.1441	0.0632	0.0045	0.0022	0.0056	0.0033	0.0034	0.0166	0.1784	0.004	0.0041	0.0056	0.0841	0.0064	0.0055	0.004	0.0026	0.153	0.083	0.0111	0.0098	0.0044	0.017	0.0079	0.0066	0.1666
3	rs57043621	142582827	1.12	0.339600448506511	1.68	0.285465824887251	0.713574542278262	0.314152251697365	0.1449	0.0629	0.0045	0.0021	0.0056	0.0033	0.0032	0.0166	0.1784	0.0038	0.0041	0.0056	0.0842	0.0064	0.0056	0.004	0.0026	0.1528	0.0825	0.0111	0.0103	0.0045	0.0169	0.008	0.0068	0.1662
3	rs76411268	142584949	1.12	0.339600448506511	1.68	0.285465824887251	0.692751093566893	0.320803348217437	0.1448	0.0629	0.0045	0.0021	0.0056	0.0033	0.0032	0.0166	0.1783	0.0038	0.0041	0.0056	0.0841	0.0064	0.0056	0.004	0.0026	0.1531	0.0824	0.0111	0.0103	0.0047	0.0169	0.008	0.0068	0.1661
3	rs115127732	142586556	1.12	0.339600448506511	1.68	0.285465824887251	0.694145448033893	0.317775015679637	0.1448	0.0629	0.0045	0.0021	0.0056	0.0033	0.0032	0.0166	0.1783	0.0038	0.0041	0.0056	0.0841	0.0064	0.0056	0.004	0.0026	0.1531	0.0824	0.0111	0.0103	0.0047	0.0169	0.008	0.0068	0.1661
3	rs76857748	142595792	1.12	0.339600448506511	1.68	0.285465824887251	0.705936983294609	0.31971217204012	0.1448	0.063	0.0045	0.0021	0.0057	0.0033	0.0032	0.0166	0.1783	0.0038	0.0041	0.0056	0.0841	0.0064	0.0056	0.004	0.0026	0.1531	0.0823	0.0111	0.0103	0.0047	0.0168	0.008	0.0068	0.1662
3	rs9829564	142599423	1.1	0.413206464175836	1.69	0.263511633917478	1.38679280671181	0.375689610904021	0.1459	0.0623	0.0044	0.002	0.0066	0.0035	0.0032	0.0172	0.1777	0.0045	0.0044	0.0057	0.0845	0.0062	0.006	0.0036	0.0026	0.1497	0.0816	0.0118	0.0105	0.0051	0.0168	0.0089	0.0071	0.1653
3	rs79505419	142599688	1.1	0.413206464175836	1.7	0.24276969786222	1.442303644395	0.351916060996341	0.1452	0.062	0.0044	0.0019	0.0067	0.0034	0.0031	0.0173	0.1777	0.0045	0.0044	0.0057	0.0851	0.0061	0.0061	0.0036	0.0026	0.1496	0.0819	0.0118	0.0105	0.005	0.0167	0.0089	0.0072	0.1655
3	rs2707982	142604476	1.1	0.413206464175836	1.7	0.24276969786222	1.56681392196675	0.258961436124977	0.1451	0.0625	0.0043	0.0018	0.0067	0.0034	0.0031	0.0174	0.1774	0.0046	0.0045	0.0054	0.0853	0.006	0.0058	0.0035	0.0027	0.1494	0.0813	0.0119	0.0105	0.0049	0.0165	0.009	0.0076	0.1664
3	rs55932307	142611423	1.1	0.413206464175836	1.71	0.223208546872115	1.62079422137106	0.236329154656731	0.1447	0.0627	0.0043	0.0017	0.0068	0.0033	0.0031	0.0175	0.1771	0.0046	0.0045	0.0054	0.0858	0.0061	0.0057	0.0034	0.0026	0.1501	0.0809	0.0119	0.0104	0.0048	0.0165	0.0089	0.0076	0.1665
3	rs2707975	142611657	1.1	0.413206464175836	1.71	0.223208546872115	1.69216822904158	0.229735260309747	0.1447	0.0627	0.0043	0.0017	0.0068	0.0033	0.0031	0.0175	0.1772	0.0046	0.0045	0.0054	0.0857	0.0061	0.0058	0.0034	0.0026	0.1503	0.0808	0.0119	0.0104	0.0046	0.0165	0.0089	0.0076	0.1665
3	rs9855648	142616786	1.1	0.413206464175836	1.71	0.223208546872115	1.71876454211524	0.215872693787667	0.145	0.0627	0.0043	0.0017	0.0068	0.0033	0.0031	0.0175	0.1774	0.0047	0.0045	0.0053	0.0856	0.0061	0.0057	0.0034	0.0026	0.1503	0.0808	0.0119	0.0104	0.0046	0.0165	0.0089	0.0076	0.1664
3	rs4683702	142617138	1.1	0.413206464175836	1.7	0.24276969786222	1.70865550502661	0.213946050265809	0.145	0.0627	0.0043	0.0017	0.0068	0.0033	0.0031	0.0175	0.1774	0.0047	0.0045	0.0053	0.0856	0.0061	0.0057	0.0034	0.0026	0.1502	0.0808	0.012	0.0104	0.0046	0.0165	0.0089	0.0076	0.1665
3	rs79287678	142629161	1.11	0.375177619549844	1.71	0.223208546872115	1.48498823263894	0.137948383680462	0.1457	0.063	0.0042	0.0017	0.0068	0.0033	0.003	0.0177	0.1772	0.0047	0.0045	0.0051	0.0858	0.0061	0.0055	0.0034	0.0025	0.1502	0.0802	0.012	0.0104	0.0045	0.0163	0.0086	0.0076	0.167
3	rs58068918	142631970	1.11	0.375177619549844	1.71	0.223208546872115	1.39919982363573	0.0980733211585958	0.146	0.0632	0.0041	0.0017	0.0068	0.0033	0.003	0.0179	0.1771	0.0047	0.0046	0.005	0.086	0.0061	0.0053	0.0034	0.0025	0.1504	0.0799	0.012	0.0103	0.0045	0.0163	0.0084	0.0077	0.1672
3	rs17554998	142632679	1.11	0.375177619549844	1.72	0.204795704918344	1.366271032766	0.0938378485077095	0.146	0.0633	0.004	0.0017	0.0068	0.0033	0.003	0.018	0.177	0.0047	0.0046	0.005	0.086	0.0061	0.0053	0.0034	0.0025	0.1502	0.0799	0.012	0.0103	0.0045	0.0163	0.0084	0.0077	0.1672
3	rs74770666	142633024	1.11	0.375177619549844	1.71	0.223208546872115	1.37044389651936	0.0897543985335138	0.1461	0.0633	0.004	0.0016	0.0068	0.0032	0.003	0.018	0.177	0.0047	0.0047	0.005	0.086	0.0061	0.0053	0.0034	0.0025	0.1501	0.0797	0.0122	0.0103	0.0045	0.0163	0.0083	0.0077	0.167
3	rs73234765	142633555	1.11	0.375177619549844	1.71	0.223208546872115	1.4306435172618	0.0911597400466434	0.1462	0.0634	0.004	0.0016	0.0068	0.0032	0.003	0.0179	0.177	0.0047	0.0047	0.005	0.086	0.0061	0.0052	0.0034	0.0025	0.15	0.0796	0.0126	0.0104	0.0046	0.0163	0.0083	0.0077	0.1667
3	rs2581625	142633960	1.11	0.375177619549844	1.71	0.223208546872115	1.51601486840343	0.0940756232891506	0.1462	0.0635	0.0039	0.0016	0.0068	0.0033	0.003	0.0179	0.177	0.0047	0.0047	0.005	0.086	0.0061	0.0052	0.0034	0.0025	0.1499	0.0795	0.013	0.0104	0.0045	0.0164	0.0083	0.0076	0.1664
3	rs78060371	142635168	1.11	0.375177619549844	1.71	0.223208546872115	1.36326565100375	0.0786080873123045	0.1464	0.0637	0.0039	0.0016	0.0068	0.0033	0.003	0.018	0.1766	0.0047	0.0047	0.005	0.0863	0.0061	0.0051	0.0034	0.0026	0.1497	0.0795	0.013	0.0104	0.0046	0.0162	0.0082	0.0077	0.1665
3	rs114279173	142644359	1.11	0.375177619549844	1.71	0.223208546872115	1.11423811703323	0.0504109108230299	0.1465	0.0637	0.0038	0.0017	0.0067	0.0033	0.003	0.0182	0.176	0.0047	0.0048	0.0051	0.0866	0.0061	0.0049	0.0035	0.0027	0.1496	0.0793	0.0131	0.0103	0.0046	0.016	0.0078	0.0078	0.1672
3	rs73866245	142648098	1.11	0.375177619549844	1.71	0.223208546872115	0.822605934949144	0.022805792204926	0.1471	0.0639	0.0037	0.0017	0.0066	0.0034	0.0031	0.0187	0.1742	0.0046	0.0049	0.0052	0.0874	0.0061	0.0044	0.0037	0.003	0.1488	0.0789	0.0133	0.0104	0.0047	0.0152	0.0071	0.008	0.1687
3	rs9832727	142649110	1.11	0.375177619549844	1.71	0.223208546872115	0.861425431035695	0.011257299455546	0.1476	0.0629	0.0036	0.0017	0.0067	0.0034	0.0029	0.0188	0.1738	0.0047	0.005	0.0052	0.0872	0.0062	0.0041	0.0038	0.0031	0.1493	0.0794	0.0134	0.0105	0.0048	0.0152	0.007	0.0083	0.1686
3	rs4683709	142653249	1.12	0.339600448506511	1.71	0.223208546872115	0.968267361087164	0.00218014209107752	0.1477	0.0635	0.0033	0.0016	0.0069	0.0035	0.0026	0.0189	0.1732	0.0048	0.0052	0.0053	0.0866	0.0063	0.0038	0.0039	0.003	0.151	0.0781	0.0134	0.0104	0.0048	0.015	0.0067	0.0087	0.1687
3	rs6440125	142660367	1.12	0.339600448506511	1.71	0.223208546872115	0.885848269826671	0.00116055463375653	0.1477	0.064	0.0033	0.0016	0.0068	0.0035	0.0025	0.0189	0.1735	0.0048	0.0051	0.0053	0.0864	0.0064	0.0037	0.0037	0.0031	0.1508	0.0784	0.0133	0.0105	0.0048	0.0148	0.0066	0.0089	0.1687
3	rs3262	142661350	1.12	0.339600448506511	1.71	0.223208546872115	0.882178691029038	0.00107459308257861	0.1477	0.064	0.0033	0.0016	0.0068	0.0035	0.0025	0.0189	0.1735	0.0048	0.0052	0.0053	0.0864	0.0064	0.0037	0.0037	0.0031	0.1508	0.0785	0.0133	0.0105	0.0048	0.0148	0.0065	0.0089	0.1687
3	rs78322994	142663089	1.12	0.339600448506511	1.7	0.24276969786222	0.881852817023039	0.000936974768301594	0.1478	0.064	0.0032	0.0016	0.0069	0.0035	0.0025	0.019	0.1735	0.0048	0.0052	0.0052	0.0862	0.0064	0.0037	0.0037	0.0031	0.1509	0.0785	0.0133	0.0105	0.0048	0.0148	0.0065	0.0089	0.1685
3	rs74439625	142670242	1.12	0.339600448506511	1.7	0.24276969786222	0.900344074390078	0.000693329234732431	0.1483	0.0643	0.003	0.0016	0.0069	0.0034	0.0025	0.0192	0.1737	0.0048	0.0053	0.0051	0.0854	0.0066	0.0037	0.0038	0.0031	0.1505	0.0787	0.0132	0.0104	0.0048	0.0147	0.0063	0.0091	0.1685
3	rs2270767	142670467	1.12	0.339600448506511	1.69	0.263511633917478	0.923144152468693	0.000680285993291664	0.1482	0.0644	0.003	0.0016	0.007	0.0035	0.0025	0.0192	0.1737	0.0049	0.0054	0.005	0.0853	0.0066	0.0037	0.0037	0.0031	0.1506	0.0788	0.0132	0.0104	0.0048	0.0147	0.0063	0.0092	0.1684
3	rs2270768	142670616	1.12	0.339600448506511	1.69	0.263511633917478	0.893780050790855	0.00105784791744374	0.1482	0.0644	0.0029	0.0016	0.007	0.0035	0.0025	0.0194	0.1736	0.0048	0.0053	0.005	0.0854	0.0066	0.0037	0.0037	0.0031	0.1505	0.0788	0.0132	0.0104	0.0047	0.0147	0.0063	0.0092	0.1684
3	rs73003340	142672500	1.13	0.306408690300974	1.67	0.308662716071979	0.765902472621736	0.000580996686628452	0.1491	0.0654	0.0029	0.0017	0.0066	0.0031	0.0023	0.0193	0.1738	0.0049	0.0053	0.005	0.0848	0.0066	0.0038	0.0036	0.0032	0.1503	0.0795	0.0131	0.01	0.0047	0.0144	0.0062	0.0093	0.1682
3	rs35559684	142672926	1.13	0.306408690300974	1.67	0.308662716071979	0.76620922089445	0.000529053378456052	0.1492	0.0655	0.0029	0.0017	0.0066	0.0031	0.0022	0.0193	0.1738	0.0049	0.0053	0.005	0.0847	0.0066	0.0038	0.0036	0.0032	0.1503	0.0795	0.0131	0.01	0.0047	0.0144	0.0062	0.0093	0.1681
3	rs115804222	142673889	1.13	0.306408690300974	1.67	0.308662716071979	0.765749118592298	0.000546058195794947	0.1493	0.0656	0.0029	0.0017	0.0066	0.003	0.0022	0.0193	0.1738	0.0049	0.0053	0.005	0.0847	0.0066	0.0038	0.0036	0.0032	0.1503	0.0795	0.0131	0.0099	0.0047	0.0144	0.0062	0.0093	0.1682
3	rs73003353	142674046	1.13	0.306408690300974	1.67	0.308662716071979	0.765902472621736	0.000551795119791354	0.1493	0.0656	0.0029	0.0017	0.0066	0.003	0.0022	0.0193	0.1738	0.0049	0.0053	0.005	0.0846	0.0066	0.0038	0.0036	0.0032	0.1503	0.0795	0.0131	0.0099	0.0047	0.0144	0.0062	0.0093	0.1682
3	rs118077254	142674787	1.13	0.306408690300974	1.68	0.285465824887251	0.769049182928149	0.000575087296097854	0.1493	0.0656	0.0029	0.0017	0.0066	0.003	0.0022	0.0193	0.1738	0.0049	0.0053	0.005	0.0846	0.0066	0.0038	0.0036	0.0032	0.1503	0.0795	0.0131	0.0099	0.0047	0.0143	0.0062	0.0093	0.1682
3	rs2276758	142681090	1.13	0.306408690300974	1.68	0.285465824887251	0.760313743255775	0.000846216920225344	0.1497	0.066	0.0029	0.0018	0.0063	0.0029	0.0021	0.0192	0.1739	0.0048	0.0053	0.005	0.0843	0.0066	0.0038	0.0036	0.0033	0.1504	0.0794	0.013	0.0098	0.0046	0.0142	0.0061	0.0094	0.1685
3	rs62276870	142681249	1.13	0.306408690300974	1.67	0.308662716071979	0.786960677494102	0.000838890071058367	0.1497	0.066	0.0029	0.0018	0.0063	0.0029	0.0021	0.0192	0.1739	0.0048	0.0053	0.005	0.0842	0.0066	0.0038	0.0036	0.0033	0.1503	0.0794	0.0132	0.0098	0.0046	0.0142	0.0061	0.0094	0.1685
3	rs9844480	142681813	1.13	0.306408690300974	1.68	0.285465824887251	0.77929547925708	0.000760675257513313	0.1498	0.066	0.0029	0.0018	0.0063	0.0029	0.0021	0.0192	0.1739	0.0048	0.0053	0.005	0.0842	0.0066	0.0038	0.0036	0.0033	0.1503	0.0794	0.0132	0.0097	0.0046	0.0142	0.0061	0.0094	0.1685
3	rs36287	142688622	1.13	0.306408690300974	1.68	0.285465824887251	0.645241668232694	0.000992349611491794	0.1502	0.0667	0.0029	0.0022	0.0062	0.0027	0.0021	0.019	0.1739	0.0048	0.0052	0.0049	0.0838	0.0066	0.0037	0.0036	0.0034	0.1497	0.0803	0.0129	0.0094	0.0044	0.014	0.006	0.0094	0.169
3	rs73866285	142691941	1.13	0.306408690300974	1.67	0.308662716071979	0.522278052310459	0.00188016945180384	0.151	0.0685	0.0028	0.003	0.006	0.0025	0.0023	0.0186	0.1738	0.0045	0.0052	0.0047	0.0837	0.0066	0.0036	0.0035	0.0036	0.1484	0.0814	0.0122	0.0087	0.0041	0.0134	0.0059	0.0091	0.1701
3	rs13076674	142693758	1.12	0.339600448506511	1.67	0.308662716071979	0.604432072843423	0.00885619889445047	0.1514	0.0695	0.0027	0.0033	0.0058	0.0023	0.0023	0.0185	0.174	0.0043	0.0051	0.0045	0.0835	0.0066	0.0035	0.0034	0.0038	0.1481	0.0821	0.0118	0.0081	0.0038	0.013	0.0058	0.0088	0.1709
3	rs74477839	142694139	1.12	0.339600448506511	1.67	0.308662716071979	0.641693991580894	0.0079535186904546	0.1514	0.0696	0.0027	0.0034	0.0058	0.0023	0.0022	0.0185	0.1739	0.0043	0.0051	0.0045	0.0835	0.0066	0.0035	0.0034	0.0038	0.1481	0.0822	0.0118	0.008	0.0038	0.013	0.0058	0.0088	0.1709
3	rs36285	142694463	1.12	0.339600448506511	1.68	0.285465824887251	0.661315947022228	0.00906958857596834	0.1514	0.0697	0.0027	0.0034	0.0058	0.0023	0.0022	0.0185	0.1739	0.0043	0.0051	0.0045	0.0835	0.0066	0.0035	0.0034	0.0038	0.1482	0.0822	0.0119	0.0079	0.0038	0.013	0.0059	0.0087	0.171
3	rs74909500	142697317	1.12	0.339600448506511	1.67	0.308662716071979	0.644886500457951	0.00986510719793148	0.1513	0.0698	0.0027	0.0034	0.0057	0.0022	0.0022	0.0185	0.1736	0.0043	0.0051	0.0046	0.0837	0.0066	0.0035	0.0033	0.0039	0.1481	0.0825	0.0117	0.0077	0.0038	0.0129	0.0058	0.0087	0.1711
3	rs669354	142699866	1.12	0.339600448506511	1.69	0.263511633917478	0.62976882473672	0.0176790280693076	0.1513	0.07	0.0026	0.0034	0.0057	0.0021	0.0022	0.0184	0.1733	0.0043	0.0051	0.0046	0.0839	0.0066	0.0035	0.0033	0.0039	0.1483	0.0829	0.0115	0.0076	0.0037	0.0129	0.0058	0.0087	0.1713
3	rs1464059	142706260	1.13	0.306408690300974	1.69	0.263511633917478	0.600232930500531	0.0160639782731499	0.1509	0.0702	0.0026	0.0034	0.0056	0.002	0.0022	0.0184	0.173	0.0043	0.0051	0.0047	0.0842	0.0066	0.0034	0.0032	0.0039	0.1485	0.0833	0.0115	0.0075	0.0037	0.0128	0.0056	0.0087	0.1717
3	rs62276875	142706825	1.13	0.306408690300974	1.66	0.333131717406117	0.598653156825611	0.0164968815994975	0.1509	0.0702	0.0026	0.0034	0.0056	0.002	0.0022	0.0184	0.173	0.0043	0.0051	0.0047	0.0842	0.0066	0.0034	0.0032	0.0039	0.1485	0.0834	0.0114	0.0075	0.0037	0.0128	0.0056	0.0087	0.1717
3	rs4683441	142710064	1.13	0.306408690300974	1.64	0.38599849551783	0.563586459478229	0.0378110296705107	0.1499	0.0707	0.0025	0.0034	0.0054	0.0019	0.0021	0.0185	0.1724	0.0043	0.005	0.0048	0.0847	0.0065	0.0033	0.003	0.0038	0.149	0.0843	0.0113	0.0074	0.0036	0.0127	0.0054	0.0087	0.1726
3	rs34673516	142747862	1.12	0.339600448506511	1.64	0.38599849551783	0.491247220013099	0.0680022136518628	0.1508	0.0712	0.0023	0.0035	0.0051	0.0018	0.002	0.0185	0.1717	0.0042	0.005	0.0048	0.0855	0.0064	0.003	0.0027	0.0037	0.1489	0.0848	0.0109	0.0072	0.0035	0.0124	0.0048	0.0087	0.1741
3	rs16852909	142748023	1.12	0.339600448506511	1.63	0.414449909043039	0.491247220013099	0.0681412792066994	0.1508	0.0712	0.0023	0.0035	0.0051	0.0018	0.002	0.0185	0.1717	0.0042	0.005	0.0048	0.0855	0.0064	0.003	0.0027	0.0037	0.1489	0.0848	0.0109	0.0072	0.0035	0.0124	0.0048	0.0087	0.1741
3	rs11929440	142756907	1.12	0.339600448506511	1.62	0.444280725791627	0.478201977616938	0.069398192197637	0.1508	0.0712	0.0023	0.0035	0.0051	0.0018	0.002	0.0185	0.1717	0.0042	0.005	0.0048	0.0855	0.0064	0.003	0.0027	0.0036	0.1489	0.0848	0.0109	0.0072	0.0035	0.0124	0.0048	0.0087	0.1741
3	rs936194	142760690	1.12	0.339600448506511	1.62	0.444280725791627	0.471436677968786	0.0707352835858344	0.1508	0.0712	0.0023	0.0035	0.0051	0.0018	0.002	0.0185	0.1718	0.0041	0.005	0.0048	0.0855	0.0064	0.0029	0.0027	0.0036	0.1489	0.0848	0.0109	0.0072	0.0035	0.0124	0.0048	0.0087	0.1741
3	rs116484576	142771897	1.12	0.339600448506511	1.62	0.444280725791627	0.4411007647848	0.065041115434425	0.1508	0.0712	0.0023	0.0034	0.0051	0.0018	0.0019	0.0185	0.1718	0.004	0.005	0.0048	0.0856	0.0064	0.0029	0.0027	0.0034	0.1489	0.085	0.0109	0.0072	0.0035	0.0124	0.0048	0.0088	0.1742
3	rs17633378	142778355	1.12	0.339600448506511	1.62	0.444280725791627	0.39924410674613	0.0682108564258629	0.1509	0.0712	0.0023	0.0034	0.0051	0.0017	0.0019	0.0185	0.1719	0.004	0.005	0.0048	0.0856	0.0064	0.0029	0.0027	0.0033	0.149	0.0852	0.0109	0.0072	0.0034	0.0123	0.0047	0.0088	0.1743
3	rs78334505	142780749	1.12	0.339600448506511	1.62	0.444280725791627	0.39924410674613	0.0705234598699202	0.1509	0.0713	0.0023	0.0034	0.0051	0.0017	0.0019	0.0185	0.1719	0.004	0.005	0.0048	0.0856	0.0064	0.0029	0.0027	0.0033	0.1491	0.0852	0.0109	0.0072	0.0034	0.0123	0.0046	0.0088	0.1743
3	rs13075955	142790435	1.12	0.339600448506511	1.62	0.444280725791627	0.393507002264658	0.0730110712971125	0.1509	0.0713	0.0023	0.0033	0.0051	0.0017	0.0019	0.0184	0.1719	0.0039	0.0051	0.0048	0.0858	0.0067	0.0028	0.0027	0.0032	0.1491	0.0853	0.0108	0.0072	0.0034	0.0123	0.0046	0.0088	0.1743
3	rs4683728	142793835	1.12	0.339600448506511	1.62	0.444280725791627	0.393114814101647	0.0871236644848596	0.151	0.0715	0.0023	0.0033	0.005	0.0016	0.0018	0.0184	0.1721	0.0038	0.0051	0.0047	0.0858	0.0067	0.0028	0.0027	0.0032	0.1488	0.0854	0.0108	0.0072	0.0034	0.0123	0.0045	0.0087	0.1745
3	rs11720696	142795798	1.12	0.339600448506511	1.62	0.444280725791627	0.397383407859913	0.121629979884351	0.1512	0.0718	0.0022	0.0033	0.005	0.0016	0.0018	0.0183	0.1723	0.0038	0.005	0.0047	0.086	0.0067	0.0027	0.0026	0.0031	0.1484	0.0856	0.0107	0.0072	0.0033	0.0123	0.0045	0.0086	0.1748
3	rs35385164	142800330	1.12	0.339600448506511	1.62	0.444280725791627	0.350816642532741	0.121367439556563	0.1513	0.0717	0.0022	0.0032	0.005	0.0015	0.0018	0.0183	0.1724	0.0037	0.0049	0.0047	0.0859	0.0067	0.0026	0.0026	0.0031	0.1484	0.0862	0.0107	0.0072	0.0033	0.0124	0.0043	0.0086	0.1747
3	rs10804685	142800392	1.12	0.339600448506511	1.62	0.444280725791627	0.349285646245838	0.125859462120879	0.1512	0.0717	0.0022	0.0032	0.005	0.0015	0.0018	0.0183	0.1725	0.0037	0.0049	0.0047	0.086	0.0067	0.0026	0.0026	0.0031	0.1484	0.0862	0.0107	0.0072	0.0033	0.0124	0.0043	0.0086	0.1747
3	rs6784200	142813109	1.12	0.339600448506511	1.61	0.475515229965307	0.152979850038839	0.142934327898062	0.1509	0.0717	0.0021	0.0018	0.0051	0.0014	0.0017	0.0182	0.1734	0.0037	0.0049	0.0043	0.0864	0.0068	0.0024	0.0025	0.0028	0.1501	0.0866	0.0107	0.0073	0.0031	0.0125	0.0037	0.0086	0.1746
3	rs114804477	142818431	1.12	0.339600448506511	1.61	0.475515229965307	0.128953519053315	0.144797267381713	0.1509	0.0718	0.002	0.0017	0.0052	0.0014	0.0017	0.0183	0.1732	0.0036	0.0049	0.0043	0.0867	0.0069	0.0023	0.0024	0.0026	0.1499	0.087	0.0107	0.0072	0.0031	0.0125	0.0037	0.0086	0.1747
3	rs13322528	142829423	1.12	0.339600448506511	1.61	0.475515229965307	0.108067474595933	0.160106858438354	0.1511	0.0718	0.002	0.0016	0.0052	0.0013	0.0016	0.0185	0.1728	0.0036	0.0049	0.0044	0.0874	0.0071	0.0022	0.0023	0.0023	0.1498	0.0872	0.0107	0.0071	0.0031	0.0125	0.0035	0.0086	0.1747
3	rs11707027	142832145	1.12	0.339600448506511	1.63	0.414449909043039	0.111672184016429	0.174056350721269	0.1512	0.0718	0.002	0.0015	0.0053	0.0013	0.0016	0.0187	0.1727	0.0035	0.0049	0.0044	0.0876	0.0071	0.0021	0.0023	0.0022	0.1497	0.0873	0.0107	0.0071	0.0031	0.0125	0.0034	0.0086	0.1749
3	rs3755740	142836966	1.12	0.339600448506511	1.64	0.38599849551783	0.102169418619725	0.1634095378146	0.1509	0.0716	0.002	0.0015	0.0054	0.0013	0.0015	0.0188	0.1724	0.0035	0.0049	0.0044	0.0875	0.0072	0.0022	0.0023	0.0022	0.1491	0.0876	0.0107	0.0071	0.0031	0.0126	0.0035	0.0086	0.1756
3	rs3755739	142837272	1.12	0.339600448506511	1.64	0.38599849551783	0.111727363363417	0.159429859138045	0.1508	0.0717	0.002	0.0013	0.0054	0.0013	0.0015	0.0188	0.1724	0.0035	0.0049	0.0045	0.0876	0.0072	0.0022	0.0022	0.0022	0.1493	0.0875	0.0107	0.0071	0.0031	0.0126	0.0034	0.0086	0.1757
3	rs4683739	142837361	1.12	0.339600448506511	1.66	0.333131717406117	0.106587063512634	0.1593332279395	0.1508	0.0717	0.002	0.0013	0.0054	0.0014	0.0015	0.0188	0.1722	0.0036	0.0049	0.0045	0.0878	0.0072	0.0022	0.0022	0.0022	0.1493	0.0875	0.0106	0.0071	0.0031	0.0127	0.0034	0.0087	0.1756
3	rs6664	142841740	1.12	0.339600448506511	1.66	0.333131717406117	0.0793593163939492	0.153382911667187	0.1502	0.0715	0.0023	0.0011	0.0057	0.0013	0.0014	0.0189	0.1725	0.0036	0.005	0.0044	0.088	0.0075	0.0021	0.0019	0.0021	0.148	0.0873	0.0106	0.0071	0.0031	0.0128	0.0039	0.0089	0.1762
3	rs11718140	142844327	1.13	0.306408690300974	1.65	0.358901199458623	0.0659929923328082	0.138407328021447	0.1497	0.072	0.0026	0.001	0.006	0.0014	0.0012	0.0189	0.1732	0.0036	0.0048	0.0046	0.088	0.0076	0.0025	0.0018	0.002	0.1459	0.0872	0.0106	0.0071	0.003	0.013	0.0042	0.009	0.1768
3	rs7611217	142844453	1.12	0.339600448506511	1.65	0.358901199458623	0.0647378345675996	0.131492025040899	0.1496	0.072	0.0026	0.001	0.006	0.0014	0.0012	0.0189	0.1732	0.0036	0.0048	0.0046	0.088	0.0076	0.0025	0.0018	0.002	0.146	0.0872	0.0105	0.0071	0.003	0.013	0.0042	0.009	0.177
3	rs13070425	142847282	1.13	0.306408690300974	1.65	0.358901199458623	0.0600411547133861	0.106595165313916	0.1496	0.0725	0.0029	0.001	0.0063	0.0017	0.0011	0.0188	0.1736	0.0036	0.0049	0.0047	0.0871	0.0078	0.0026	0.0017	0.002	0.1441	0.0866	0.0105	0.0072	0.0032	0.0131	0.0043	0.0091	0.1774
3	rs6801610	142848367	1.13	0.306408690300974	1.66	0.333131717406117	0.058551505983648	0.111381473151021	0.1496	0.0725	0.0029	9e-04	0.0064	0.0015	0.0011	0.0189	0.1726	0.0037	0.0049	0.0047	0.0877	0.0079	0.0027	0.0017	0.002	0.1439	0.0869	0.0106	0.0072	0.0034	0.0132	0.0045	0.0092	0.177
3	rs55877821	142856522	1.13	0.306408690300974	1.67	0.308662716071979	0.077111076123151	0.117455045604704	0.1498	0.0729	0.003	8e-04	0.0066	0.0015	0.0011	0.0189	0.1726	0.0038	0.005	0.0048	0.0873	0.008	0.0028	0.0017	0.002	0.1433	0.0858	0.0106	0.0071	0.0033	0.0134	0.0046	0.0096	0.1772
3	rs6789472	142856740	1.13	0.306408690300974	1.68	0.285465824887251	0.0823990613042335	0.122857982015617	0.1498	0.0731	0.003	8e-04	0.0067	0.0015	0.001	0.0188	0.1726	0.0038	0.005	0.0049	0.0872	0.0081	0.0028	0.0017	0.002	0.1431	0.0858	0.0106	0.0071	0.0033	0.0134	0.0046	0.0097	0.1771
3	rs12635534	142859183	1.13	0.306408690300974	1.67	0.308662716071979	0.0819213969292205	0.123914232541766	0.1498	0.0731	0.003	8e-04	0.0067	0.0015	0.001	0.0189	0.1725	0.0038	0.005	0.0049	0.0872	0.0081	0.0028	0.0015	0.002	0.143	0.0858	0.0106	0.0071	0.0033	0.0134	0.0046	0.0098	0.1771
3	rs79083651	142863854	1.13	0.306408690300974	1.67	0.308662716071979	0.0785831738101512	0.116333833258781	0.1501	0.073	0.0031	9e-04	0.0068	0.0015	0.0011	0.0194	0.171	0.0039	0.0051	0.0051	0.0867	0.0084	0.003	0.0015	0.0021	0.1422	0.0857	0.0105	0.007	0.0034	0.0139	0.0048	0.0101	0.1768
3	rs9790318	142864702	1.14	0.275532638758866	1.67	0.308662716071979	0.0993743127421887	0.12648076842974	0.1497	0.0719	0.0037	0.0011	0.0074	0.0017	0.0014	0.0191	0.1685	0.0044	0.0053	0.0057	0.0848	0.0094	0.0037	0.002	0.0026	0.1398	0.0856	0.0107	0.0069	0.0039	0.0152	0.0056	0.011	0.1759
3	rs73868259	142864752	1.14	0.275532638758866	1.67	0.308662716071979	0.0993230080580224	0.138315494553987	0.1496	0.072	0.0037	0.0011	0.0074	0.0017	0.0014	0.019	0.1683	0.0045	0.0054	0.0056	0.0847	0.0095	0.0037	0.002	0.0026	0.1397	0.0857	0.0108	0.0069	0.0038	0.0152	0.0056	0.0115	0.1756
3	rs11720140	142865182	1.14	0.275532638758866	1.67	0.308662716071979	0.120166285192868	0.151575649842152	0.149	0.0722	0.0038	0.0013	0.0077	0.0018	0.0016	0.0186	0.1674	0.0046	0.0055	0.0056	0.0831	0.0097	0.004	0.0022	0.0029	0.1383	0.0866	0.0111	0.0069	0.0042	0.0154	0.0058	0.0121	0.1757
3	rs4683458	142865637	1.14	0.275532638758866	1.67	0.308662716071979	0.130252647239734	0.160978777219812	0.1489	0.0722	0.0038	0.0013	0.0078	0.0018	0.0017	0.0185	0.1672	0.0046	0.0055	0.0057	0.0829	0.0098	0.004	0.0023	0.003	0.1381	0.0867	0.0111	0.0069	0.0042	0.0155	0.0058	0.0121	0.1758
3	rs12631403	142866135	1.14	0.275532638758866	1.67	0.308662716071979	0.125280862616192	0.160397311838853	0.1487	0.0722	0.0038	0.0013	0.0078	0.0018	0.0017	0.0185	0.1672	0.0046	0.0056	0.0057	0.0827	0.0098	0.0041	0.0023	0.003	0.1381	0.0868	0.0111	0.0069	0.0043	0.0155	0.0058	0.0122	0.1758
3	rs55961427	142869730	1.14	0.275532638758866	1.66	0.333131717406117	0.0735195818228625	0.126303135951984	0.1482	0.0724	0.0039	0.0016	0.0077	0.0018	0.0017	0.0188	0.1665	0.0047	0.0056	0.0057	0.083	0.0096	0.0042	0.0024	0.003	0.138	0.0869	0.0112	0.0069	0.0044	0.0156	0.0058	0.012	0.1754
3	rs74689487	142873335	1.14	0.275532638758866	1.65	0.358901199458623	0.07028480509991	0.120755675245062	0.1481	0.0724	0.0038	0.0016	0.0076	0.0018	0.0018	0.0189	0.1666	0.0048	0.0057	0.0057	0.0829	0.0096	0.0042	0.0024	0.0029	0.1379	0.0868	0.0112	0.007	0.0044	0.0156	0.0057	0.0119	0.1756
3	rs10804687	142877227	1.14	0.275532638758866	1.65	0.358901199458623	0.069159652812718	0.118580322134213	0.1481	0.0724	0.0039	0.0017	0.0076	0.0018	0.0018	0.0189	0.1665	0.0048	0.0057	0.0057	0.0829	0.0096	0.0042	0.0024	0.0029	0.1378	0.0868	0.0112	0.007	0.0044	0.0156	0.0057	0.0119	0.1756
3	rs67894485	142877569	1.14	0.275532638758866	1.65	0.358901199458623	0.0678049732652616	0.115130938815901	0.148	0.0724	0.0039	0.0017	0.0076	0.0018	0.0018	0.0189	0.1665	0.0048	0.0057	0.0057	0.0829	0.0095	0.0042	0.0024	0.0029	0.1379	0.0869	0.0112	0.0071	0.0044	0.0156	0.0057	0.0119	0.1756
3	rs1463215	142878203	1.14	0.275532638758866	1.65	0.358901199458623	0.0646015105372477	0.114360159248275	0.148	0.0724	0.0039	0.0017	0.0076	0.0018	0.0018	0.0189	0.1665	0.0048	0.0057	0.0057	0.083	0.0095	0.0042	0.0024	0.0029	0.1379	0.0869	0.0112	0.0071	0.0044	0.0156	0.0057	0.0119	0.1755
3	rs113169847	142879648	1.14	0.275532638758866	1.65	0.358901199458623	0.062560197930995	0.113079909501204	0.1479	0.0724	0.0039	0.0017	0.0075	0.0018	0.0018	0.0189	0.1665	0.0048	0.0057	0.0057	0.0831	0.0095	0.0042	0.0024	0.0029	0.1378	0.0869	0.0112	0.0071	0.0044	0.0155	0.0058	0.012	0.1754
3	rs73159646	142883915	1.14	0.275532638758866	1.65	0.358901199458623	0.0631910785284134	0.118840576675322	0.1478	0.0725	0.0038	0.0017	0.0076	0.0018	0.0018	0.0189	0.1663	0.0048	0.0058	0.0058	0.0834	0.0095	0.0041	0.0025	0.0029	0.1379	0.0869	0.0113	0.0073	0.0044	0.0156	0.0057	0.012	0.1749
3	rs10513192	142888404	1.14	0.275532638758866	1.65	0.358901199458623	0.0582238373767642	0.116247754989943	0.1476	0.0727	0.0039	0.0017	0.0075	0.0018	0.0018	0.0189	0.1665	0.0048	0.0057	0.0058	0.0832	0.0093	0.0041	0.0025	0.0027	0.1384	0.0867	0.0113	0.0074	0.0043	0.0156	0.0056	0.0119	0.175
3	rs57747891	142888659	1.14	0.275532638758866	1.65	0.358901199458623	0.0583693171493588	0.121017717592685	0.1476	0.0727	0.0039	0.0017	0.0075	0.0018	0.0018	0.0189	0.1666	0.0048	0.0057	0.0058	0.0832	0.0093	0.0041	0.0025	0.0027	0.1384	0.0867	0.0113	0.0074	0.0043	0.0156	0.0056	0.0119	0.175
3	rs11717285	142891007	1.15	0.246899131395369	1.65	0.358901199458623	0.0522450287872228	0.121367439556563	0.1475	0.0727	0.0039	0.0017	0.0074	0.0018	0.0019	0.0188	0.1667	0.0047	0.0056	0.0058	0.0833	0.0093	0.0041	0.0025	0.0027	0.1385	0.0866	0.0113	0.0074	0.0043	0.0156	0.0054	0.0119	0.175
3	rs72998474	142893570	1.15	0.246899131395369	1.67	0.308662716071979	0.0540227235390766	0.141357726716542	0.1475	0.0728	0.0038	0.0018	0.0074	0.0018	0.0019	0.0189	0.1667	0.0047	0.0056	0.0058	0.0832	0.0092	0.0041	0.0026	0.0027	0.1386	0.0867	0.0113	0.0073	0.0042	0.0156	0.0054	0.0119	0.1753
3	rs36072949	142894378	1.15	0.246899131395369	1.68	0.285465824887251	0.0533000087861776	0.137123690700647	0.1475	0.0728	0.0038	0.0019	0.0073	0.0019	0.0019	0.0189	0.1666	0.0046	0.0055	0.0057	0.0833	0.0091	0.0041	0.0026	0.0027	0.1388	0.0869	0.0113	0.0073	0.0041	0.0155	0.0053	0.0119	0.1756
3	rs894177	142894411	1.15	0.246899131395369	1.69	0.263511633917478	0.0507055538505582	0.123826082368354	0.1475	0.0728	0.0038	0.0019	0.0073	0.0019	0.0019	0.0189	0.1666	0.0046	0.0055	0.0057	0.0833	0.0091	0.0041	0.0026	0.0027	0.1388	0.0869	0.0113	0.0073	0.0041	0.0154	0.0053	0.0119	0.1756
3	Affx-21310581	142896048	1.16	0.220431575918666	1.69	0.263511633917478	0.0252337253043578	0.0841447710698921	0.1466	0.0732	0.0037	0.0022	0.0072	0.0021	0.0021	0.0193	0.1651	0.0047	0.0056	0.0055	0.0831	0.0088	0.004	0.0027	0.0028	0.1381	0.0871	0.0112	0.0071	0.0041	0.0159	0.0054	0.0117	0.1773
3	rs294473	142903453	1.16	0.220431575918666	1.69	0.263511633917478	0.0102766808983484	0.027662709084856	0.1455	0.0729	0.004	0.0028	0.0071	0.0026	0.0026	0.0191	0.1631	0.0052	0.0059	0.0053	0.0818	0.0084	0.0041	0.0031	0.0032	0.138	0.0878	0.0113	0.007	0.0041	0.0168	0.0055	0.0108	0.1787
3	rs9812350	142916200	1.16	0.220431575918666	1.69	0.263511633917478	0.0100726764001607	0.0179051556398911	0.1454	0.0729	0.004	0.0029	0.0071	0.0027	0.0026	0.0191	0.1628	0.0053	0.0059	0.0053	0.0817	0.0082	0.0041	0.0031	0.0033	0.1379	0.0879	0.0113	0.007	0.0041	0.0169	0.0055	0.0109	0.1787
3	rs920570	142920424	1.16	0.220431575918666	1.69	0.263511633917478	0.00755590485791778	0.0201633807425613	0.1455	0.0729	0.004	0.0029	0.0071	0.0027	0.0026	0.0191	0.1628	0.0053	0.0059	0.0053	0.0818	0.0083	0.0041	0.0031	0.0033	0.1379	0.0877	0.0112	0.007	0.0041	0.017	0.0055	0.0107	0.1788
3	rs79810639	142932074	1.16	0.220431575918666	1.69	0.263511633917478	0.00707198544549351	0.015566125073481	0.1443	0.0729	0.004	0.0031	0.0072	0.0028	0.0028	0.0189	0.1626	0.0054	0.0059	0.0052	0.082	0.0083	0.0042	0.0033	0.0034	0.1375	0.0879	0.0113	0.0071	0.0041	0.0171	0.0055	0.0105	0.1792
3	rs4839635	142934385	1.16	0.220431575918666	1.69	0.263511633917478	0.00680253055196956	0.0141529409142537	0.1437	0.0729	0.004	0.0032	0.0072	0.003	0.0029	0.0188	0.1626	0.0054	0.0059	0.0051	0.082	0.0083	0.0043	0.0034	0.0035	0.1374	0.0879	0.0113	0.0071	0.0041	0.0172	0.0056	0.0104	0.1794
3	rs74324911	142940232	1.16	0.220431575918666	1.68	0.285465824887251	0.00832217416086563	0.0125522483940766	0.1433	0.0731	0.004	0.0033	0.0073	0.003	0.0029	0.0187	0.1626	0.0055	0.0059	0.005	0.082	0.0084	0.0043	0.0034	0.0035	0.1373	0.0879	0.0114	0.0072	0.0039	0.0173	0.0057	0.0102	0.1798
3	rs75420465	142943091	1.16	0.220431575918666	1.68	0.285465824887251	0.0104998515133321	0.0104049540046055	0.1432	0.0731	0.004	0.0033	0.0073	0.003	0.0029	0.0187	0.1626	0.0055	0.0059	0.005	0.082	0.0084	0.0043	0.0034	0.0035	0.1373	0.0879	0.0114	0.0072	0.0039	0.0173	0.0058	0.0101	0.1798
3	rs78585982	142943360	1.16	0.220431575918666	1.68	0.285465824887251	0.0107593588886272	0.0100057429421696	0.1432	0.0731	0.004	0.0033	0.0073	0.003	0.0029	0.0187	0.1626	0.0055	0.0059	0.005	0.082	0.0084	0.0043	0.0034	0.0035	0.1373	0.0879	0.0114	0.0072	0.0039	0.0173	0.0059	0.0101	0.1798
3	rs985247	142950000	1.16	0.220431575918666	1.68	0.285465824887251	0.0115496364094618	0.0144914406697681	0.1431	0.0731	0.004	0.0033	0.0073	0.003	0.003	0.0187	0.1625	0.0055	0.0059	0.0049	0.082	0.0084	0.0043	0.0034	0.0036	0.1373	0.0879	0.0114	0.0072	0.0039	0.0172	0.0059	0.0102	0.1797
3	rs9844161	142952184	1.16	0.220431575918666	1.67	0.308662716071979	0.0119164887150945	0.0158140810574749	0.1431	0.0731	0.004	0.0033	0.0073	0.003	0.003	0.0187	0.1625	0.0055	0.0058	0.0049	0.082	0.0084	0.0043	0.0034	0.0036	0.1373	0.088	0.0114	0.0072	0.0039	0.0172	0.0059	0.0102	0.1797
3	rs2883016	142952313	1.16	0.220431575918666	1.66	0.333131717406117	0.0116941838063292	0.0146621880890047	0.1431	0.073	0.004	0.0033	0.0072	0.0031	0.003	0.0187	0.1625	0.0055	0.0058	0.0049	0.082	0.0084	0.0043	0.0035	0.0036	0.1373	0.088	0.0114	0.0072	0.0039	0.0172	0.0059	0.0102	0.1797
3	rs35845859	142953531	1.16	0.220431575918666	1.66	0.333131717406117	0.0125410931491143	0.0183999281530763	0.143	0.0731	0.004	0.0033	0.0072	0.0031	0.003	0.0187	0.1626	0.0055	0.0058	0.0048	0.082	0.0084	0.0043	0.0035	0.0036	0.1373	0.0879	0.0114	0.0072	0.0039	0.0172	0.0059	0.0102	0.1797
3	rs7646566	142954204	1.16	0.220431575918666	1.66	0.333131717406117	0.0127505004927421	0.0260547753255892	0.143	0.0731	0.004	0.0033	0.0072	0.0031	0.003	0.0187	0.1627	0.0055	0.0058	0.0048	0.082	0.0084	0.0043	0.0035	0.0036	0.1373	0.0879	0.0114	0.0072	0.0039	0.0172	0.0059	0.0102	0.1798
3	rs58431109	142957896	1.16	0.220431575918666	1.66	0.333131717406117	0.0136077973256846	0.0294116115371278	0.1429	0.0731	0.004	0.0033	0.0072	0.0031	0.003	0.0187	0.1627	0.0055	0.0058	0.0048	0.082	0.0083	0.0043	0.0035	0.0036	0.1373	0.0879	0.0114	0.0072	0.0039	0.0172	0.0059	0.0102	0.1798
3	rs6440155	142965442	1.16	0.220431575918666	1.66	0.333131717406117	0.0109295067276816	0.00498347366020009	0.1409	0.0726	0.0043	0.0035	0.0071	0.0032	0.0035	0.018	0.1638	0.0054	0.0061	0.0047	0.0811	0.0087	0.0048	0.0041	0.0037	0.1364	0.0865	0.0116	0.0072	0.0044	0.0173	0.006	0.0097	0.1819
3	rs16853261	142966166	1.16	0.220431575918666	1.67	0.308662716071979	0.0107866662129385	0.00538351976699327	0.1403	0.0724	0.0044	0.0036	0.0071	0.0032	0.0036	0.0178	0.164	0.0053	0.0063	0.0048	0.0809	0.0089	0.0049	0.0043	0.0038	0.1362	0.086	0.0115	0.0072	0.0046	0.0173	0.0061	0.0095	0.1826
3	rs114197463	142971847	1.16	0.220431575918666	1.67	0.308662716071979	0.0131961935534456	0.00586394587704045	0.14	0.0723	0.0045	0.0037	0.0071	0.0032	0.0037	0.0177	0.1643	0.0052	0.0064	0.0046	0.0809	0.009	0.0049	0.0043	0.0038	0.136	0.0858	0.0115	0.0072	0.0047	0.0172	0.0061	0.0094	0.183
3	rs78190520	142972987	1.16	0.220431575918666	1.67	0.308662716071979	0.0138962608991306	0.00597127208565686	0.14	0.0723	0.0045	0.0037	0.0071	0.0032	0.0037	0.0177	0.1643	0.0052	0.0064	0.0046	0.0808	0.0091	0.0049	0.0044	0.0038	0.136	0.0857	0.0115	0.0072	0.0048	0.0172	0.0061	0.0094	0.1831
3	rs6782861	142973077	1.16	0.220431575918666	1.68	0.285465824887251	0.014095527667158	0.00599286103190546	0.14	0.0723	0.0045	0.0037	0.0071	0.0032	0.0037	0.0177	0.1643	0.0052	0.0064	0.0046	0.0808	0.0091	0.0049	0.0044	0.0038	0.136	0.0857	0.0115	0.0072	0.0048	0.0172	0.0061	0.0094	0.1831
3	rs6767947	142981125	1.16	0.220431575918666	1.68	0.285465824887251	0.026007402816899	0.0169354667876429	0.1383	0.0716	0.0047	0.0039	0.0072	0.0033	0.0039	0.0178	0.1645	0.0051	0.0067	0.0046	0.0801	0.0097	0.0051	0.0047	0.004	0.1359	0.0849	0.0114	0.0069	0.0052	0.0171	0.0064	0.0092	0.1843
3	rs1992426	142982422	1.15	0.246899131395369	1.68	0.285465824887251	0.0355829550235569	0.0151804088139187	0.1381	0.0717	0.0047	0.0038	0.0071	0.0032	0.0039	0.0178	0.1646	0.0051	0.0067	0.0047	0.08	0.0097	0.0051	0.0047	0.0041	0.1359	0.0849	0.0115	0.0069	0.0052	0.017	0.0064	0.0093	0.1846
3	rs9810857	142982899	1.15	0.246899131395369	1.68	0.285465824887251	0.0373548191325875	0.0138850206157174	0.1379	0.0716	0.0048	0.0038	0.0071	0.0032	0.0039	0.0178	0.1646	0.005	0.0067	0.0046	0.08	0.0097	0.0051	0.0047	0.0041	0.136	0.0849	0.0115	0.0069	0.0052	0.0169	0.0064	0.0093	0.1848
3	rs28508267	142983247	1.15	0.246899131395369	1.68	0.285465824887251	0.0361450385124337	0.00953175162733542	0.1376	0.0715	0.0048	0.0038	0.0071	0.0032	0.0039	0.0179	0.1645	0.005	0.0067	0.0046	0.08	0.0097	0.0052	0.0047	0.0041	0.1361	0.0849	0.0115	0.0069	0.0053	0.0171	0.0064	0.0093	0.1849
3	rs16853287	142984246	1.16	0.220431575918666	1.68	0.285465824887251	0.0513209706625299	0.0133568750284817	0.1367	0.0715	0.0048	0.0039	0.0072	0.0032	0.0039	0.0179	0.1642	0.0051	0.0068	0.0045	0.0798	0.0098	0.0053	0.0049	0.004	0.1365	0.0848	0.0114	0.007	0.0056	0.0174	0.0064	0.0092	0.1849
3	rs1046706	142985100	1.15	0.246899131395369	1.68	0.285465824887251	0.0677447250171315	0.034644820351873	0.1356	0.0717	0.0049	0.0039	0.0074	0.0032	0.0038	0.0179	0.1639	0.0051	0.0069	0.0041	0.0799	0.0102	0.0053	0.0044	0.0039	0.1374	0.0848	0.011	0.0071	0.0061	0.0179	0.0065	0.009	0.185
3	rs2289490	142985288	1.15	0.246899131395369	1.68	0.285465824887251	0.0875577491377407	0.0422266398329332	0.1352	0.0718	0.0049	0.0039	0.0074	0.0033	0.0038	0.0179	0.1639	0.005	0.007	0.0041	0.0797	0.0103	0.0054	0.0045	0.0039	0.1376	0.0848	0.011	0.0071	0.0062	0.018	0.0066	0.009	0.1846
3	rs2289491	142985717	1.15	0.246899131395369	1.68	0.285465824887251	0.0750329787075781	0.0314573291534159	0.1348	0.0721	0.0049	0.0036	0.0073	0.0031	0.0036	0.0179	0.1639	0.005	0.007	0.004	0.0798	0.0105	0.0053	0.0044	0.0037	0.138	0.085	0.011	0.0071	0.0062	0.0183	0.0063	0.0089	0.1849
3	rs112867945	142989508	1.14	0.275532638758866	1.68	0.285465824887251	0.136025171578808	0.0322033852047225	0.1334	0.0736	0.0048	0.0026	0.007	0.0027	0.003	0.018	0.1639	0.0047	0.0071	0.0037	0.08	0.0115	0.0048	0.004	0.0033	0.1394	0.0858	0.011	0.0068	0.0063	0.0192	0.0054	0.0088	0.186
3	rs76374711	142989621	1.14	0.275532638758866	1.68	0.285465824887251	0.136616963877547	0.0312104434218983	0.1335	0.0736	0.0048	0.0026	0.007	0.0027	0.003	0.0179	0.1639	0.0047	0.0071	0.0037	0.08	0.0115	0.0048	0.004	0.0033	0.1394	0.0858	0.011	0.0068	0.0063	0.0192	0.0054	0.0088	0.1861
3	rs7620796	142990062	1.14	0.275532638758866	1.68	0.285465824887251	0.159533145538228	0.0308173030052022	0.1335	0.0735	0.0048	0.0026	0.007	0.0026	0.003	0.0179	0.1642	0.0045	0.0071	0.0037	0.0802	0.0114	0.0045	0.004	0.0032	0.1396	0.086	0.0108	0.0068	0.0063	0.0191	0.0057	0.0087	0.1865
3	rs7641461	142994527	1.14	0.275532638758866	1.68	0.285465824887251	0.12557704997202	0.0562378374433771	0.1333	0.0737	0.0048	0.0025	0.0069	0.0026	0.003	0.0182	0.1646	0.0046	0.0071	0.0037	0.0804	0.0115	0.0044	0.0039	0.0032	0.1397	0.0862	0.0108	0.0067	0.0061	0.0191	0.0051	0.0087	0.1861
3	rs73868712	143002759	1.14	0.275532638758866	1.68	0.285465824887251	0.132353764748476	0.0494364340385127	0.1328	0.0738	0.0048	0.0024	0.0068	0.0025	0.003	0.0181	0.164	0.0045	0.0072	0.0037	0.0805	0.0117	0.0044	0.0039	0.003	0.1402	0.0862	0.0109	0.0067	0.0061	0.0193	0.005	0.0089	0.1863
3	rs6786757	143009413	1.14	0.275532638758866	1.68	0.285465824887251	0.199448752629058	0.0721541595125049	0.1324	0.0741	0.005	0.0024	0.0067	0.0024	0.0031	0.0179	0.1633	0.0044	0.0072	0.0039	0.0807	0.0118	0.0045	0.0038	0.0029	0.1405	0.0863	0.0111	0.0067	0.0064	0.0194	0.0049	0.0091	0.1862
3	rs74590168	143012569	1.14	0.275532638758866	1.68	0.285465824887251	0.163009070983206	0.0408232272498776	0.1326	0.0749	0.0049	0.0022	0.0066	0.0023	0.0029	0.018	0.1639	0.0043	0.0071	0.0039	0.0814	0.0116	0.0042	0.0036	0.0027	0.1406	0.0869	0.0109	0.0067	0.0062	0.0183	0.0047	0.009	0.1867
3	rs6770294	143012854	1.14	0.275532638758866	1.68	0.285465824887251	0.154720512664462	0.051332012947862	0.1326	0.0749	0.0049	0.0022	0.0066	0.0023	0.0029	0.018	0.1642	0.0043	0.0071	0.0039	0.0814	0.0116	0.0042	0.0036	0.0027	0.1406	0.0869	0.0109	0.0067	0.006	0.0182	0.0047	0.009	0.1868
3	rs986376	143017187	1.14	0.275532638758866	1.7	0.24276969786222	0.493688577257111	0.130232445763723	0.1287	0.076	0.0047	0.002	0.0072	0.0019	0.0025	0.0196	0.1628	0.004	0.0071	0.004	0.0811	0.0128	0.0044	0.0036	0.0028	0.14	0.0896	0.0111	0.0066	0.0066	0.0187	0.0044	0.0095	0.1853
3	rs6781552	143019749	1.12	0.339600448506511	1.7	0.24276969786222	0.547543313696034	0.149398206452259	0.128	0.0758	0.0045	0.0019	0.0073	0.0016	0.0023	0.02	0.1632	0.0039	0.0069	0.0039	0.081	0.013	0.0045	0.0035	0.0025	0.1398	0.0906	0.0114	0.0065	0.0066	0.0191	0.0043	0.0098	0.1849
3	rs6794548	143019833	1.12	0.339600448506511	1.69	0.263511633917478	0.557395375089847	0.169295433701399	0.128	0.076	0.0045	0.002	0.0073	0.0016	0.0023	0.02	0.1632	0.004	0.0069	0.0039	0.0811	0.0131	0.0044	0.0034	0.0026	0.1398	0.0906	0.0114	0.0065	0.0065	0.0191	0.0042	0.0098	0.185
3	rs6440162	143020269	1.12	0.339600448506511	1.69	0.263511633917478	0.485386929286657	0.158078914483586	0.1287	0.0758	0.0043	0.002	0.0072	0.0016	0.0022	0.0198	0.1633	0.0041	0.0068	0.0038	0.0811	0.0133	0.0043	0.0034	0.0025	0.1405	0.0908	0.0115	0.0064	0.0065	0.0193	0.0042	0.0097	0.1839
3	rs16853385	143021578	1.11	0.375177619549844	1.69	0.263511633917478	0.522149286736256	0.169888028207059	0.1282	0.0751	0.0044	0.002	0.0072	0.0018	0.0024	0.0197	0.1624	0.0041	0.0068	0.0039	0.0815	0.0137	0.0043	0.0035	0.0024	0.1417	0.0913	0.0116	0.0063	0.0067	0.0201	0.0041	0.0096	0.1821
3	rs9862119	143022141	1.11	0.375177619549844	1.69	0.263511633917478	0.542484423053521	0.172464271924578	0.1284	0.0749	0.0043	0.002	0.007	0.0018	0.0024	0.0198	0.1624	0.004	0.0067	0.0039	0.0815	0.0138	0.0044	0.0034	0.0024	0.142	0.0914	0.0118	0.0062	0.0067	0.0202	0.0041	0.0096	0.1818
3	rs58468827	143022430	1.11	0.375177619549844	1.69	0.263511633917478	0.526665069780857	0.165755119893042	0.1285	0.0749	0.0043	0.002	0.007	0.0018	0.0025	0.0198	0.1625	0.004	0.0067	0.0039	0.0816	0.0138	0.0043	0.0034	0.0024	0.1421	0.0912	0.0118	0.0061	0.0067	0.0202	0.0041	0.0096	0.1817
3	rs7428843	143023597	1.11	0.375177619549844	1.69	0.263511633917478	0.494315505790024	0.162241167983665	0.1282	0.0752	0.0043	0.0019	0.007	0.0018	0.0025	0.0199	0.162	0.004	0.0067	0.004	0.0817	0.0138	0.0043	0.0033	0.0024	0.1426	0.0911	0.0118	0.0062	0.0067	0.0202	0.0042	0.0096	0.1813
3	rs11713667	143028766	1.12	0.339600448506511	1.69	0.263511633917478	0.361200836492161	0.141172662653769	0.1284	0.0752	0.0043	0.0018	0.0071	0.0019	0.0024	0.0203	0.1603	0.0042	0.0065	0.004	0.0828	0.0134	0.0044	0.0033	0.0024	0.1428	0.092	0.0118	0.0062	0.0068	0.02	0.0043	0.0096	0.1805
3	rs80230507	143028789	1.12	0.339600448506511	1.7	0.24276969786222	0.351028085504425	0.140525634072531	0.1284	0.0752	0.0043	0.0018	0.0071	0.0019	0.0024	0.0203	0.1604	0.0042	0.0065	0.004	0.0829	0.0133	0.0044	0.0033	0.0024	0.1427	0.092	0.0117	0.0062	0.0068	0.02	0.0043	0.0096	0.1806
3	rs74448435	143031747	1.12	0.339600448506511	1.7	0.24276969786222	0.300763777770456	0.138315494553987	0.1286	0.0753	0.0043	0.0017	0.0071	0.0019	0.0024	0.0205	0.1595	0.0044	0.0064	0.004	0.0833	0.0131	0.0044	0.0033	0.0025	0.1429	0.0926	0.0118	0.0063	0.0068	0.0201	0.0044	0.0096	0.18
3	rs73868774	143032574	1.12	0.339600448506511	1.7	0.24276969786222	0.25993533906397	0.112909624649044	0.1282	0.0756	0.0043	0.0021	0.0071	0.002	0.0024	0.0206	0.159	0.0043	0.0064	0.004	0.0831	0.013	0.0045	0.0033	0.0026	0.143	0.0926	0.0117	0.0063	0.0068	0.0199	0.0044	0.0095	0.1802
3	rs58357314	143033562	1.12	0.339600448506511	1.7	0.24276969786222	0.218334828765106	0.108600609017041	0.128	0.0754	0.0043	0.0021	0.0071	0.002	0.0024	0.0209	0.1588	0.0043	0.0063	0.004	0.083	0.0129	0.0045	0.0032	0.0026	0.143	0.0928	0.0117	0.0064	0.0068	0.0199	0.0044	0.0095	0.1803
3	rs61619277	143034911	1.12	0.339600448506511	1.7	0.24276969786222	0.184341926456687	0.0992043511322446	0.128	0.0754	0.0043	0.0021	0.0071	0.002	0.0025	0.0209	0.1585	0.0044	0.0063	0.004	0.0832	0.0128	0.0045	0.0032	0.0026	0.143	0.0928	0.0117	0.0064	0.0068	0.0199	0.0046	0.0095	0.1803
3	rs7632299	143056467	1.12	0.339600448506511	1.71	0.223208546872115	0.107097047249187	0.0743763684707325	0.1273	0.0756	0.0041	0.0022	0.007	0.0022	0.0024	0.0209	0.158	0.0044	0.0061	0.004	0.0846	0.0122	0.0043	0.0032	0.0027	0.1429	0.0928	0.0117	0.0068	0.0067	0.0195	0.0049	0.0095	0.1808
3	rs6806677	143058663	1.12	0.339600448506511	1.71	0.223208546872115	0.109179294308292	0.0801637675784237	0.1273	0.0756	0.0041	0.0022	0.007	0.0022	0.0023	0.0209	0.1582	0.0044	0.0061	0.004	0.0847	0.0122	0.0043	0.0031	0.0027	0.143	0.0927	0.0117	0.0068	0.0067	0.0195	0.0049	0.0096	0.1806
3	rs6790128	143062939	1.12	0.339600448506511	1.71	0.223208546872115	0.106158774304606	0.0761157920833488	0.1272	0.0755	0.0041	0.0022	0.007	0.0022	0.0024	0.0208	0.1581	0.0044	0.0061	0.004	0.0849	0.0123	0.0043	0.0032	0.0027	0.1429	0.0928	0.0117	0.0069	0.0067	0.0194	0.0049	0.0096	0.1807
3	rs16853475	143074614	1.13	0.306408690300974	1.71	0.223208546872115	0.0393817306458715	0.0231470818181085	0.1274	0.0757	0.0041	0.0023	0.0066	0.0027	0.0026	0.0201	0.1579	0.0045	0.0056	0.0037	0.0861	0.0116	0.0043	0.0032	0.0026	0.143	0.0924	0.0117	0.0072	0.0065	0.0192	0.0049	0.0093	0.1816
3	rs62276801	143086299	1.13	0.306408690300974	1.73	0.187497716434302	0.0395073806978509	0.0174543109489232	0.1274	0.0758	0.004	0.0022	0.0065	0.0028	0.0027	0.0199	0.1579	0.0045	0.0055	0.0036	0.0864	0.0113	0.0043	0.0031	0.0026	0.143	0.0926	0.0117	0.0073	0.0065	0.019	0.0049	0.0093	0.1818
3	rs4839630	143087524	1.13	0.306408690300974	1.73	0.187497716434302	0.0414109331330835	0.0149029093293158	0.1275	0.0758	0.004	0.0022	0.0065	0.0028	0.0027	0.0198	0.1579	0.0045	0.0054	0.0036	0.0865	0.0113	0.0043	0.003	0.0025	0.143	0.0926	0.0118	0.0074	0.0065	0.019	0.0049	0.0092	0.182
3	rs11915761	143098461	1.13	0.306408690300974	1.72	0.204795704918344	0.030960074328102	0.0243606587246182	0.1274	0.0759	0.0039	0.0022	0.0065	0.0029	0.0028	0.0199	0.1575	0.0045	0.0052	0.0035	0.0867	0.0111	0.0042	0.0029	0.0025	0.1435	0.0931	0.0116	0.0075	0.0064	0.0189	0.0047	0.009	0.1825
3	rs9853829	143105161	1.13	0.306408690300974	1.72	0.204795704918344	0.02886515989916	0.0200433765327634	0.1272	0.0759	0.0038	0.0023	0.0065	0.003	0.0028	0.0199	0.1572	0.0048	0.0051	0.0034	0.0872	0.0109	0.0041	0.003	0.0025	0.1432	0.0934	0.0115	0.0075	0.0064	0.0187	0.0046	0.0092	0.1826
3	rs10935491	143106759	1.13	0.306408690300974	1.72	0.204795704918344	0.0300611342135024	0.021176898357492	0.1272	0.0761	0.0038	0.0023	0.0065	0.003	0.0028	0.0199	0.1571	0.0048	0.0051	0.0033	0.0872	0.0107	0.0041	0.003	0.0025	0.1433	0.0934	0.0115	0.0074	0.0064	0.0187	0.0046	0.0094	0.1825
3	rs77955595	143106938	1.13	0.306408690300974	1.71	0.223208546872115	0.0302579998590907	0.021713409974373	0.1272	0.0761	0.0038	0.0023	0.0065	0.003	0.0028	0.0199	0.1571	0.0048	0.0051	0.0033	0.0872	0.0107	0.0041	0.003	0.0025	0.1433	0.0934	0.0115	0.0074	0.0064	0.0187	0.0046	0.0094	0.1825
3	rs6440169	143106999	1.13	0.306408690300974	1.72	0.204795704918344	0.0302696083856701	0.021713409974373	0.1272	0.0761	0.0038	0.0023	0.0065	0.003	0.0028	0.0199	0.1571	0.0048	0.0051	0.0033	0.0872	0.0107	0.0041	0.003	0.0025	0.1433	0.0934	0.0115	0.0074	0.0064	0.0187	0.0046	0.0094	0.1825
3	rs76679118	143109266	1.13	0.306408690300974	1.73	0.187497716434302	0.0278561868992182	0.0261908178568244	0.1272	0.0761	0.0038	0.0023	0.0065	0.0029	0.0028	0.0199	0.1571	0.0048	0.0051	0.0033	0.0873	0.0107	0.0041	0.003	0.0025	0.1433	0.0935	0.0114	0.0074	0.0063	0.0187	0.0046	0.0093	0.1826
3	rs77575704	143139545	1.13	0.306408690300974	1.73	0.187497716434302	0.0368329613687632	0.0437086340941684	0.1278	0.0764	0.0037	0.0023	0.0064	0.0031	0.0031	0.0201	0.1566	0.0046	0.005	0.0034	0.0875	0.0107	0.0041	0.003	0.0024	0.1426	0.0936	0.0114	0.0074	0.0065	0.0187	0.0045	0.009	0.1829
3	rs56078024	143145672	1.14	0.275532638758866	1.74	0.171280181914382	0.0367132538537748	0.0487110428796744	0.1283	0.0765	0.0035	0.0024	0.0062	0.0036	0.0034	0.0201	0.156	0.0043	0.005	0.0034	0.0881	0.0104	0.0038	0.0031	0.0023	0.1419	0.0944	0.0114	0.0076	0.0061	0.0185	0.0043	0.0089	0.1831
3	rs4839594	143155955	1.13	0.306408690300974	1.74	0.171280181914382	0.133120051412905	0.122331128548904	0.1287	0.0766	0.0032	0.0026	0.0061	0.0041	0.004	0.0201	0.1552	0.0039	0.0049	0.0034	0.0889	0.0102	0.0036	0.0034	0.0021	0.1406	0.0949	0.0114	0.0076	0.0057	0.0182	0.0041	0.0096	0.1833
3	rs13093275	143157268	1.13	0.306408690300974	1.74	0.171280181914382	0.140041824482691	0.124531940636878	0.1287	0.0766	0.003	0.0026	0.0061	0.0042	0.0041	0.0201	0.1552	0.004	0.0049	0.0034	0.0889	0.0102	0.0036	0.0034	0.0021	0.1407	0.0949	0.0114	0.0076	0.0057	0.0181	0.0041	0.0096	0.1833
3	rs12636237	143157753	1.13	0.306408690300974	1.74	0.171280181914382	0.13624302075934	0.107679661383449	0.1287	0.0767	0.003	0.0026	0.0061	0.0042	0.0041	0.0201	0.1552	0.004	0.0049	0.0034	0.0889	0.0102	0.0036	0.0034	0.0021	0.1406	0.0949	0.0114	0.0076	0.0057	0.0181	0.0041	0.0096	0.1834
3	rs55906926	143159873	1.13	0.306408690300974	1.76	0.141944438278083	0.115040825330213	0.107095176384412	0.1287	0.0767	0.003	0.0026	0.0061	0.0042	0.0041	0.0202	0.1552	0.004	0.0049	0.0034	0.089	0.0101	0.0036	0.0034	0.0021	0.1405	0.0949	0.0114	0.0076	0.0056	0.0181	0.0041	0.0096	0.1834
3	rs11923950	143160538	1.13	0.306408690300974	1.76	0.141944438278083	0.117046188983006	0.100503156051282	0.1288	0.0767	0.003	0.0027	0.0061	0.0042	0.0041	0.0202	0.1551	0.004	0.0049	0.0034	0.089	0.0101	0.0036	0.0034	0.0021	0.1405	0.0949	0.0114	0.0076	0.0056	0.0181	0.0041	0.0096	0.1835
3	rs10222419	143162091	1.13	0.306408690300974	1.76	0.141944438278083	0.159157233405652	0.108432939731538	0.1292	0.0764	0.0029	0.0027	0.0058	0.0044	0.0043	0.0202	0.155	0.004	0.0049	0.0033	0.089	0.0099	0.0035	0.0035	0.0022	0.1404	0.0949	0.0114	0.0075	0.0056	0.0178	0.004	0.0096	0.184
3	rs4839595	143163169	1.13	0.306408690300974	1.76	0.141944438278083	0.174456427592351	0.121367439556563	0.1291	0.0762	0.003	0.0027	0.0058	0.0046	0.0044	0.0202	0.1546	0.004	0.0049	0.0033	0.0895	0.0098	0.0035	0.0036	0.0022	0.1404	0.0951	0.0116	0.0074	0.0054	0.0176	0.004	0.0095	0.1841
3	rs67392581	143166869	1.13	0.306408690300974	1.76	0.141944438278083	0.364912506946837	0.0942342717704379	0.1285	0.076	0.0029	0.0028	0.0056	0.0052	0.0042	0.0201	0.1544	0.0035	0.0048	0.0032	0.0911	0.0093	0.0036	0.0038	0.0023	0.14	0.0955	0.0117	0.0074	0.0056	0.0174	0.004	0.0092	0.1845
3	rs78071563	143172047	1.12	0.339600448506511	1.76	0.141944438278083	0.724687540651691	0.191486491249225	0.1288	0.0761	0.0027	0.0032	0.0054	0.0058	0.0043	0.02	0.1547	0.0033	0.0049	0.0031	0.092	0.009	0.0037	0.0038	0.0024	0.1395	0.0952	0.0116	0.0071	0.0054	0.0172	0.0038	0.0087	0.185
3	rs73146708	143181650	1.12	0.339600448506511	1.76	0.141944438278083	0.7530675611595	0.188815300640284	0.1288	0.0761	0.0027	0.0032	0.0054	0.0058	0.0043	0.02	0.1547	0.0032	0.0049	0.0031	0.0921	0.0089	0.0037	0.0038	0.0024	0.1394	0.0952	0.0115	0.0071	0.0054	0.0172	0.0037	0.0087	0.1852
3	rs73008858	143188899	1.12	0.339600448506511	1.77	0.128753168183355	0.754819112024918	0.170481345438242	0.1288	0.0761	0.0027	0.0032	0.0054	0.0058	0.0043	0.02	0.1547	0.0032	0.0049	0.0031	0.0921	0.0089	0.0037	0.0038	0.0024	0.1394	0.0952	0.0115	0.0071	0.0054	0.0172	0.0037	0.0087	0.1852
3	rs35312258	143193111	1.12	0.339600448506511	1.77	0.128753168183355	0.797231502804825	0.195932062599051	0.1289	0.0761	0.0027	0.0032	0.0053	0.0059	0.0043	0.02	0.1547	0.0032	0.0049	0.0031	0.0922	0.0089	0.0037	0.0038	0.0024	0.1394	0.0953	0.0115	0.007	0.0054	0.0172	0.0037	0.0086	0.1852
3	rs838633	143196094	1.12	0.339600448506511	1.77	0.128753168183355	0.829895781001476	0.207247956042958	0.129	0.0762	0.0026	0.0033	0.0053	0.0059	0.0044	0.02	0.1548	0.0031	0.0048	0.003	0.0922	0.009	0.0037	0.0038	0.0024	0.1394	0.0953	0.0115	0.007	0.0054	0.0172	0.0037	0.0085	0.1851
3	rs10084731	143197159	1.12	0.339600448506511	1.76	0.141944438278083	0.83347149364212	0.19863675037244	0.129	0.0762	0.0026	0.0033	0.0053	0.0059	0.0044	0.02	0.1549	0.0031	0.0048	0.003	0.0922	0.009	0.0037	0.0038	0.0024	0.1394	0.0953	0.0115	0.007	0.0054	0.0171	0.0037	0.0085	0.1851
3	rs111710220	143198707	1.12	0.339600448506511	1.76	0.141944438278083	0.850485525359583	0.206191285363233	0.129	0.0762	0.0026	0.0033	0.0053	0.0059	0.0044	0.02	0.1549	0.003	0.0048	0.003	0.0923	0.009	0.0037	0.0038	0.0024	0.1393	0.0953	0.0115	0.007	0.0053	0.0171	0.0037	0.0085	0.1851
3	rs838636	143198802	1.12	0.339600448506511	1.76	0.141944438278083	0.849202387078144	0.203242205344153	0.129	0.0761	0.0026	0.0033	0.0053	0.0059	0.0044	0.02	0.1549	0.003	0.0048	0.003	0.0923	0.009	0.0037	0.0038	0.0024	0.1393	0.0953	0.0115	0.007	0.0053	0.0171	0.0037	0.0085	0.1851
3	rs838640	143200689	1.12	0.339600448506511	1.76	0.141944438278083	0.842479453925179	0.20334728517	0.1291	0.0761	0.0026	0.0033	0.0053	0.0059	0.0044	0.02	0.155	0.003	0.0049	0.0029	0.0924	0.0088	0.0037	0.0038	0.0024	0.1392	0.0955	0.0115	0.007	0.0054	0.0172	0.0037	0.0084	0.1849
3	rs78245139	143205236	1.13	0.306408690300974	1.76	0.141944438278083	0.478881081143062	0.168210892011601	0.1287	0.0761	0.0026	0.0033	0.0053	0.0056	0.0045	0.0194	0.1556	0.0032	0.0048	0.003	0.0928	0.0086	0.0039	0.004	0.0027	0.1384	0.0963	0.0113	0.007	0.0055	0.0172	0.0039	0.0087	0.1846
3	rs1404568	143210189	1.13	0.306408690300974	1.75	0.156107803097264	0.407357612806489	0.151670577547215	0.1286	0.076	0.0026	0.0033	0.0053	0.0055	0.0045	0.0193	0.1557	0.0032	0.0047	0.003	0.0928	0.0085	0.0039	0.004	0.0027	0.1383	0.0965	0.0113	0.007	0.0055	0.0172	0.0039	0.0088	0.1845
3	rs114330362	143217635	1.13	0.306408690300974	1.73	0.187497716434302	0.225316215479154	0.085590828665106	0.1281	0.0761	0.0029	0.0034	0.0055	0.0053	0.0045	0.0187	0.1559	0.0034	0.0047	0.0033	0.0929	0.0082	0.0042	0.0041	0.0027	0.1371	0.0975	0.0111	0.007	0.0056	0.0174	0.004	0.009	0.1841
3	rs17578663	143222107	1.12	0.339600448506511	1.72	0.204795704918344	0.144289706680518	0.0739440968086657	0.1279	0.0761	0.003	0.0034	0.0056	0.0051	0.0045	0.0182	0.156	0.0036	0.0047	0.0036	0.093	0.008	0.0043	0.0042	0.0028	0.1364	0.098	0.0111	0.007	0.0058	0.0175	0.004	0.0091	0.1837
3	rs9827011	143225398	1.12	0.339600448506511	1.72	0.204795704918344	0.113418413877824	0.0544545243824186	0.1278	0.0761	0.0031	0.0034	0.0057	0.0051	0.0045	0.0181	0.1561	0.0037	0.0047	0.0036	0.093	0.0079	0.0044	0.0042	0.0028	0.136	0.0982	0.011	0.007	0.0058	0.0176	0.004	0.0092	0.1837
3	rs79803693	143227302	1.12	0.339600448506511	1.72	0.204795704918344	0.104959945343049	0.0543912930221992	0.1278	0.0762	0.0031	0.0034	0.0057	0.0051	0.0045	0.018	0.1561	0.0037	0.0047	0.0037	0.093	0.0079	0.0044	0.0042	0.0028	0.1361	0.0982	0.011	0.007	0.0058	0.0176	0.004	0.0092	0.1836
3	rs6440177	143227959	1.12	0.339600448506511	1.71	0.223208546872115	0.10081758019774	0.0521982510585336	0.1278	0.0762	0.0031	0.0034	0.0057	0.005	0.0045	0.018	0.1561	0.0037	0.0047	0.0037	0.093	0.0079	0.0044	0.0042	0.0028	0.1361	0.0982	0.011	0.007	0.0058	0.0176	0.004	0.0092	0.1836
3	rs79110283	143230582	1.12	0.339600448506511	1.7	0.24276969786222	0.101492094465126	0.0573325947688789	0.1278	0.0761	0.0031	0.0034	0.0057	0.005	0.0045	0.018	0.1561	0.0037	0.0047	0.0037	0.0931	0.0079	0.0044	0.0042	0.0028	0.1361	0.0983	0.011	0.007	0.0058	0.0175	0.004	0.0092	0.1836
3	rs9872790	143238874	1.12	0.339600448506511	1.7	0.24276969786222	0.113725023757858	0.0287914154135492	0.1275	0.0757	0.0032	0.0034	0.0057	0.005	0.0045	0.0177	0.1562	0.0039	0.0047	0.0039	0.0938	0.0078	0.0046	0.0042	0.0027	0.136	0.0983	0.0111	0.007	0.0061	0.0172	0.0042	0.0093	0.1833
3	rs79533097	143241470	1.12	0.339600448506511	1.71	0.223208546872115	0.111589446517454	0.0280834937104366	0.1275	0.0755	0.0032	0.0034	0.0057	0.005	0.0045	0.0175	0.1564	0.0039	0.0046	0.004	0.0937	0.0077	0.0047	0.0042	0.0027	0.136	0.0984	0.0111	0.007	0.0061	0.0172	0.0043	0.0093	0.1832
3	rs12489418	143241871	1.12	0.339600448506511	1.71	0.223208546872115	0.110681829698412	0.0237501707226103	0.1275	0.0755	0.0032	0.0034	0.0057	0.005	0.0045	0.0175	0.1564	0.0039	0.0046	0.004	0.0937	0.0077	0.0047	0.0042	0.0027	0.136	0.0984	0.0111	0.007	0.0061	0.0172	0.0043	0.0093	0.1832
3	rs1837611	143242888	1.12	0.339600448506511	1.71	0.223208546872115	0.112446225131183	0.0202435765215351	0.1275	0.0755	0.0032	0.0033	0.0058	0.005	0.0045	0.0175	0.1564	0.0039	0.0047	0.004	0.0937	0.0077	0.0047	0.0042	0.0027	0.136	0.0984	0.0111	0.007	0.0061	0.0172	0.0043	0.0093	0.1831
3	rs2165358	143246080	1.12	0.339600448506511	1.71	0.223208546872115	0.112667985290079	0.0207686064913801	0.1275	0.0755	0.0032	0.0033	0.0057	0.005	0.0045	0.0175	0.1564	0.0039	0.0047	0.004	0.0937	0.0077	0.0047	0.0042	0.0027	0.136	0.0984	0.0111	0.007	0.0061	0.0172	0.0043	0.0093	0.183
3	rs72999706	143249795	1.12	0.339600448506511	1.71	0.223208546872115	0.062464973659788	0.00909644682992234	0.1288	0.0742	0.0038	0.0035	0.0056	0.0049	0.0042	0.0175	0.1546	0.0041	0.0047	0.0049	0.0942	0.007	0.0055	0.0045	0.0027	0.1375	0.0989	0.0104	0.0068	0.0067	0.018	0.0045	0.0099	0.1791
3	rs1371924	143250070	1.11	0.375177619549844	1.71	0.223208546872115	0.0590086282323074	0.0104049540046055	0.1288	0.0743	0.0039	0.0035	0.0056	0.0049	0.0042	0.0174	0.1543	0.0041	0.0048	0.005	0.0943	0.0069	0.0056	0.0046	0.0027	0.1375	0.0988	0.0103	0.0068	0.0069	0.0181	0.0046	0.0099	0.1787
3	rs11922063	143255258	1.11	0.375177619549844	1.72	0.204795704918344	0.0535058339040993	0.0131290437305973	0.129	0.0745	0.004	0.0035	0.0056	0.0049	0.0042	0.0173	0.1539	0.0041	0.0048	0.0051	0.0943	0.0069	0.0057	0.0046	0.0028	0.1376	0.0987	0.0102	0.0068	0.0069	0.0181	0.0046	0.0099	0.1784
3	rs78057206	143260054	1.11	0.375177619549844	1.72	0.204795704918344	0.051890898956788	0.0106949989788103	0.1292	0.0745	0.0041	0.0035	0.0056	0.0048	0.0042	0.0173	0.1538	0.0041	0.0048	0.0051	0.0944	0.007	0.0058	0.0046	0.0028	0.1376	0.0984	0.0102	0.0068	0.007	0.0182	0.0046	0.0099	0.1782
3	rs115673955	143260439	1.11	0.375177619549844	1.72	0.204795704918344	0.0515718882184043	0.010841548984753	0.1293	0.0745	0.0041	0.0035	0.0056	0.0048	0.0042	0.0173	0.1537	0.0041	0.0048	0.0051	0.0944	0.007	0.0058	0.0046	0.0028	0.1375	0.0984	0.0102	0.0068	0.007	0.0182	0.0046	0.0099	0.1781
3	rs112256333	143261483	1.11	0.375177619549844	1.72	0.204795704918344	0.051137487048655	0.0107242275523274	0.1293	0.0745	0.0041	0.0035	0.0056	0.0048	0.0042	0.0173	0.1537	0.0041	0.0048	0.0051	0.0944	0.007	0.0058	0.0046	0.0028	0.1375	0.0983	0.0102	0.0068	0.007	0.0182	0.0046	0.0099	0.1781
3	rs13071089	143266553	1.11	0.375177619549844	1.72	0.204795704918344	0.0521099314779091	0.012647474144019	0.1291	0.0744	0.0041	0.0035	0.0056	0.0048	0.0042	0.0173	0.1536	0.0041	0.0048	0.0051	0.0945	0.007	0.0062	0.0046	0.0028	0.1375	0.0981	0.0102	0.0068	0.007	0.0183	0.0046	0.01	0.1781
3	rs35147096	143266647	1.11	0.375177619549844	1.72	0.204795704918344	0.0463179239569251	0.0110484281145663	0.1292	0.0744	0.0041	0.0035	0.0056	0.0048	0.0042	0.0173	0.1536	0.0042	0.0049	0.0051	0.0945	0.007	0.0062	0.0046	0.0028	0.1375	0.0981	0.0102	0.0068	0.007	0.0183	0.0046	0.01	0.1781
3	rs72999736	143266918	1.11	0.375177619549844	1.73	0.187497716434302	0.0463802812943611	0.0112273387956379	0.1292	0.0744	0.0041	0.0035	0.0056	0.0048	0.0042	0.0173	0.1536	0.0042	0.0049	0.0051	0.0945	0.007	0.0062	0.0046	0.0028	0.1375	0.0981	0.0102	0.0068	0.007	0.0183	0.0046	0.01	0.1781
3	rs77003891	143271396	1.11	0.375177619549844	1.72	0.204795704918344	0.0449604330881055	0.011197418758282	0.1292	0.0745	0.0041	0.0035	0.0056	0.0048	0.0042	0.0174	0.1536	0.0042	0.0049	0.0051	0.0945	0.007	0.0062	0.0046	0.0028	0.1375	0.098	0.0102	0.0068	0.007	0.0183	0.0046	0.01	0.1782
3	rs75156617	143275027	1.11	0.375177619549844	1.72	0.204795704918344	0.0425768725640106	0.0126792967297635	0.1291	0.0744	0.0041	0.0034	0.0056	0.0048	0.0042	0.0174	0.1537	0.0042	0.0049	0.0051	0.0945	0.007	0.0062	0.0046	0.0028	0.1375	0.098	0.0101	0.0068	0.007	0.0183	0.0046	0.0099	0.1782
3	rs6788550	143280692	1.11	0.375177619549844	1.72	0.204795704918344	0.0368329613687632	0.0164605891039461	0.1291	0.0743	0.0041	0.0034	0.0056	0.0047	0.0043	0.0174	0.1539	0.0042	0.0049	0.0051	0.0943	0.007	0.0062	0.0046	0.0029	0.1375	0.0981	0.0101	0.0068	0.007	0.0184	0.0045	0.0097	0.1782
3	rs9831949	143286227	1.11	0.375177619549844	1.72	0.204795704918344	0.0385373526441768	0.0196854503854044	0.1291	0.0743	0.0041	0.0034	0.0056	0.0047	0.0043	0.0174	0.1539	0.0042	0.0049	0.0051	0.0943	0.007	0.0062	0.0046	0.0029	0.1375	0.0981	0.0101	0.0068	0.007	0.0184	0.0045	0.0096	0.1781
3	rs12639092	143288587	1.11	0.375177619549844	1.72	0.204795704918344	0.0417003404136468	0.0191739824496588	0.1291	0.0743	0.0042	0.0034	0.0057	0.0048	0.0043	0.0176	0.1538	0.0042	0.0049	0.0052	0.0944	0.007	0.0062	0.0047	0.0029	0.1374	0.0981	0.0102	0.0067	0.007	0.0184	0.0045	0.0096	0.1779
3	rs1550510	143291032	1.11	0.375177619549844	1.72	0.204795704918344	0.04120916961389	0.0251118729826541	0.1291	0.0741	0.0043	0.0034	0.0057	0.0048	0.0043	0.0176	0.1537	0.0042	0.0049	0.0052	0.0945	0.0071	0.0063	0.0047	0.003	0.1374	0.0979	0.0101	0.0066	0.007	0.0183	0.0045	0.0095	0.1779
3	rs76110433	143292904	1.11	0.375177619549844	1.72	0.204795704918344	0.0401821786653756	0.0293636850180866	0.1291	0.074	0.0044	0.0034	0.0057	0.0048	0.0043	0.0175	0.1537	0.0042	0.0049	0.0053	0.0946	0.007	0.0063	0.0048	0.003	0.1374	0.0978	0.0101	0.0066	0.007	0.0183	0.0045	0.0094	0.178
3	rs116726862	143301064	1.11	0.375177619549844	1.72	0.204795704918344	0.0368196471975329	0.0367947657858093	0.1292	0.0738	0.0045	0.0034	0.0057	0.0048	0.0043	0.0175	0.1536	0.0042	0.0051	0.0054	0.0947	0.007	0.0063	0.0049	0.0031	0.1374	0.0976	0.0101	0.0064	0.0071	0.0183	0.0046	0.0092	0.178
3	rs6771387	143308788	1.11	0.375177619549844	1.72	0.204795704918344	0.0343627353754567	0.0366885226314839	0.1292	0.0737	0.0046	0.0034	0.0057	0.0048	0.0043	0.0175	0.1535	0.0041	0.0051	0.0054	0.0948	0.007	0.0063	0.0049	0.0031	0.1374	0.0975	0.0101	0.0063	0.0071	0.0183	0.0046	0.0091	0.1781
3	rs894014	143317184	1.11	0.375177619549844	1.71	0.223208546872115	0.0398297400565309	0.0457980619127891	0.1292	0.0736	0.0046	0.0034	0.0057	0.0049	0.0043	0.0175	0.1534	0.0041	0.0051	0.0054	0.0948	0.007	0.0064	0.005	0.0031	0.1374	0.0974	0.0101	0.0063	0.0071	0.0183	0.0046	0.009	0.1783
3	rs57212657	143323042	1.11	0.375177619549844	1.71	0.223208546872115	0.0388957087023269	0.0568162870431793	0.1292	0.0736	0.0047	0.0034	0.0057	0.0049	0.0043	0.0175	0.1531	0.0041	0.0051	0.0054	0.0948	0.007	0.0065	0.005	0.0032	0.1373	0.0972	0.0101	0.0063	0.0071	0.0183	0.0046	0.0089	0.1786
3	rs12636395	143328152	1.11	0.375177619549844	1.71	0.223208546872115	0.039647315360659	0.0585668296669022	0.1292	0.0736	0.0047	0.0034	0.0057	0.0049	0.0043	0.0175	0.153	0.0041	0.0051	0.0054	0.0949	0.007	0.0065	0.005	0.0032	0.1373	0.0972	0.0101	0.0063	0.0071	0.0183	0.0046	0.0089	0.1786
3	rs62269843	143335127	1.11	0.375177619549844	1.72	0.204795704918344	0.0439001463448159	0.0662051806236194	0.1292	0.0735	0.0047	0.0034	0.0057	0.0049	0.0043	0.0175	0.153	0.0041	0.0051	0.0054	0.095	0.007	0.0065	0.005	0.0032	0.1373	0.0972	0.0101	0.0062	0.007	0.0183	0.0046	0.0089	0.1787
3	rs1880662	143336797	1.11	0.375177619549844	1.72	0.204795704918344	0.0440204499030135	0.0660677823225773	0.1292	0.0735	0.0047	0.0034	0.0057	0.0049	0.0043	0.0175	0.153	0.0041	0.0051	0.0054	0.095	0.007	0.0065	0.005	0.0032	0.1373	0.097	0.0101	0.0062	0.007	0.0183	0.0046	0.0089	0.1788
3	rs79217564	143346504	1.11	0.375177619549844	1.72	0.204795704918344	0.0480056589096588	0.084220632096698	0.1292	0.0735	0.0047	0.0034	0.0057	0.0049	0.0043	0.0175	0.153	0.0041	0.0051	0.0054	0.0951	0.007	0.0065	0.005	0.0032	0.1373	0.097	0.01	0.0062	0.007	0.0183	0.0046	0.0088	0.1788
3	rs55948152	143351190	1.11	0.375177619549844	1.71	0.223208546872115	0.0507552665097089	0.097027633773626	0.1292	0.0735	0.0047	0.0034	0.0057	0.0049	0.0043	0.0175	0.153	0.0041	0.0051	0.0054	0.0951	0.007	0.0065	0.005	0.0032	0.1372	0.0969	0.01	0.0062	0.007	0.0183	0.0046	0.0088	0.1788
3	rs7632272	143354316	1.11	0.375177619549844	1.71	0.223208546872115	0.0456203228859758	0.0810582822074278	0.1292	0.0734	0.0048	0.0034	0.0057	0.0049	0.0043	0.0176	0.1529	0.0041	0.0051	0.0054	0.0952	0.007	0.0066	0.0051	0.0033	0.1372	0.0968	0.01	0.0062	0.007	0.0183	0.0047	0.0088	0.179
3	rs13076528	143354901	1.12	0.339600448506511	1.71	0.223208546872115	0.0326916050558217	0.0913948065546987	0.1291	0.0735	0.0049	0.0035	0.0058	0.0051	0.0042	0.0177	0.1524	0.0043	0.0052	0.0055	0.0963	0.0073	0.0066	0.0052	0.0035	0.137	0.0962	0.0099	0.0061	0.0069	0.0184	0.0048	0.0087	0.1781
3	rs9862274	143355137	1.11	0.375177619549844	1.7	0.24276969786222	0.0164745802895302	0.0809089168701184	0.129	0.0737	0.0049	0.0036	0.0058	0.005	0.0041	0.0177	0.1519	0.0044	0.0053	0.0055	0.097	0.0074	0.0067	0.0052	0.0037	0.1363	0.0968	0.0097	0.006	0.0066	0.0186	0.0048	0.0084	0.178
3	rs35443555	143359156	1.11	0.375177619549844	1.69	0.263511633917478	0.000985898645442636	0.126925256459121	0.1271	0.0741	0.0049	0.0034	0.0059	0.0046	0.0041	0.0183	0.1546	0.0047	0.0051	0.0051	0.0947	0.0084	0.0061	0.0051	0.0042	0.138	0.0947	0.0082	0.0052	0.0065	0.0184	0.0056	0.0076	0.1813
3	rs12629688	143360203	1.11	0.375177619549844	1.68	0.285465824887251	0.000699062100399348	0.114360159248275	0.1271	0.0741	0.0048	0.0034	0.0059	0.0047	0.0041	0.0183	0.1546	0.0047	0.0051	0.0051	0.0946	0.0085	0.0061	0.0051	0.0042	0.138	0.0947	0.0082	0.0052	0.0064	0.0184	0.0056	0.0076	0.1812
3	rs9856801	143361040	1.11	0.375177619549844	1.68	0.285465824887251	0.000883657113292665	0.137948383680462	0.1271	0.0742	0.0048	0.0034	0.0059	0.0047	0.0041	0.0183	0.1546	0.0047	0.0051	0.0051	0.0946	0.0085	0.006	0.0051	0.0042	0.138	0.0947	0.0082	0.0052	0.0064	0.0184	0.0056	0.0076	0.1812
3	rs77456182	143361772	1.11	0.375177619549844	1.68	0.285465824887251	0.00087840986161403	0.148266650591268	0.1272	0.0742	0.0048	0.0034	0.0059	0.0047	0.0041	0.0183	0.1546	0.0047	0.0051	0.0051	0.0945	0.0085	0.006	0.0051	0.0042	0.138	0.0947	0.0082	0.0052	0.0064	0.0184	0.0056	0.0076	0.1811
3	rs12152544	143367794	1.11	0.375177619549844	1.68	0.285465824887251	0.000491999526320946	0.122243402239021	0.1272	0.0746	0.0048	0.0034	0.0059	0.0047	0.0041	0.0184	0.1547	0.0047	0.0051	0.0051	0.0945	0.0085	0.006	0.0051	0.0041	0.1382	0.0947	0.0082	0.0051	0.0064	0.0183	0.0056	0.0076	0.181
3	rs1242073	143369778	1.11	0.375177619549844	1.68	0.285465824887251	0.000422513288984227	0.113506049421752	0.127	0.0746	0.0048	0.0033	0.0059	0.0047	0.0041	0.0184	0.1548	0.0047	0.0051	0.0051	0.0946	0.0084	0.006	0.0051	0.004	0.1382	0.0947	0.0082	0.0051	0.0065	0.0183	0.0056	0.0076	0.1811
3	rs1242071	143370647	1.11	0.375177619549844	1.68	0.285465824887251	0.000441591916606825	0.120406618012422	0.1271	0.0746	0.0048	0.0033	0.0059	0.0047	0.0041	0.0184	0.1548	0.0047	0.0051	0.0051	0.0946	0.0084	0.006	0.0051	0.004	0.1382	0.0947	0.0082	0.0051	0.0065	0.0183	0.0056	0.0076	0.1811
3	rs1242069	143371201	1.11	0.375177619549844	1.68	0.285465824887251	0.000433210213353153	0.126214354614854	0.1271	0.0746	0.0048	0.0033	0.0059	0.0047	0.0041	0.0184	0.1548	0.0047	0.0051	0.0051	0.0946	0.0084	0.006	0.0051	0.004	0.1382	0.0947	0.0082	0.0051	0.0065	0.0183	0.0056	0.0076	0.1811
3	rs1900650	143387505	1.11	0.375177619549844	1.68	0.285465824887251	0.000637077182487564	0.137123690700647	0.1273	0.075	0.0049	0.0033	0.0058	0.0045	0.004	0.0184	0.155	0.0047	0.0051	0.0049	0.095	0.0084	0.006	0.005	0.0039	0.1393	0.0942	0.0084	0.0049	0.0065	0.0179	0.0056	0.0076	0.1806
3	rs1447738	143387743	1.11	0.375177619549844	1.68	0.285465824887251	0.000603989710599515	0.127726796987499	0.1274	0.0751	0.0049	0.0033	0.0058	0.0045	0.004	0.0184	0.155	0.0047	0.0051	0.0049	0.0949	0.0084	0.006	0.005	0.0039	0.1393	0.0942	0.0084	0.0049	0.0065	0.018	0.0056	0.0076	0.1806
3	rs151239349	143389272	1.11	0.375177619549844	1.68	0.285465824887251	0.000772663894784304	0.151006531248728	0.1274	0.075	0.0049	0.0033	0.0058	0.0045	0.004	0.0184	0.1551	0.0047	0.0051	0.0049	0.0949	0.0084	0.006	0.0049	0.0039	0.1393	0.0942	0.0083	0.0049	0.0065	0.0179	0.0056	0.0076	0.1805
3	rs10935499	143391316	1.11	0.375177619549844	1.67	0.308662716071979	0.000720378335612957	0.128887886765328	0.1276	0.0749	0.0049	0.0033	0.0058	0.0045	0.004	0.0184	0.1553	0.0047	0.0051	0.0048	0.0951	0.0084	0.006	0.0049	0.0039	0.1395	0.0941	0.0083	0.0047	0.0065	0.0179	0.0056	0.0076	0.1802
3	rs10513216	143400873	1.11	0.375177619549844	1.67	0.308662716071979	0.000258302662997143	0.0543912930221992	0.1285	0.0746	0.0049	0.0031	0.0062	0.0043	0.0037	0.0184	0.1557	0.0047	0.0052	0.0047	0.0954	0.0085	0.0057	0.0047	0.0038	0.1402	0.0937	0.0083	0.0048	0.0064	0.0179	0.0057	0.0076	0.1796
3	rs1868175	143405324	1.11	0.375177619549844	1.67	0.308662716071979	0.000211692418987859	0.0334647283977128	0.1291	0.0747	0.0049	0.003	0.0063	0.0043	0.0037	0.0185	0.1553	0.0047	0.0052	0.0047	0.0954	0.0085	0.0057	0.0045	0.0038	0.1402	0.0938	0.0083	0.0048	0.0064	0.0178	0.0059	0.0075	0.1796
3	rs11712629	143410981	1.11	0.375177619549844	1.67	0.308662716071979	0.00524351305954567	0.041046344365315	0.1292	0.0744	0.0048	0.003	0.0063	0.0042	0.0038	0.0182	0.1549	0.0047	0.0052	0.0048	0.094	0.0085	0.0056	0.0059	0.0039	0.1397	0.0939	0.0083	0.0049	0.0064	0.0177	0.0058	0.0075	0.1808
3	rs77461384	143411876	1.11	0.375177619549844	1.67	0.308662716071979	0.00519964102150778	0.0429647877345991	0.1292	0.0744	0.0048	0.003	0.0063	0.0042	0.0038	0.0182	0.1549	0.0047	0.0052	0.0048	0.094	0.0084	0.0056	0.0059	0.0039	0.1397	0.0939	0.0083	0.0049	0.0064	0.0178	0.0058	0.0074	0.1808
3	rs6774032	143419181	1.11	0.375177619549844	1.67	0.308662716071979	0.00292500784641186	0.0435938262259931	0.13	0.0743	0.0048	0.0027	0.0062	0.0038	0.0036	0.0182	0.1549	0.0047	0.0053	0.0048	0.0948	0.0085	0.0055	0.0056	0.0036	0.1396	0.0939	0.0082	0.0049	0.0062	0.0172	0.0056	0.0075	0.182
3	rs77691291	143419518	1.11	0.375177619549844	1.67	0.308662716071979	0.00258840667961719	0.0542649254622272	0.1304	0.0746	0.0047	0.0026	0.0061	0.0036	0.0035	0.0181	0.1551	0.0046	0.0052	0.0047	0.0952	0.0085	0.0053	0.0054	0.0035	0.1395	0.0941	0.0083	0.0049	0.0059	0.0173	0.0055	0.0076	0.1822
3	rs12494438	143420057	1.11	0.375177619549844	1.67	0.308662716071979	0.00220963763607522	0.0417189648434239	0.1312	0.075	0.0045	0.0023	0.0059	0.0031	0.0032	0.0179	0.1552	0.0045	0.0052	0.0046	0.0959	0.0086	0.0049	0.0051	0.0034	0.1393	0.0949	0.0083	0.0051	0.0055	0.0174	0.0051	0.0079	0.1824
3	rs2800	143424822	1.11	0.375177619549844	1.67	0.308662716071979	0.00946414480946243	0.085590828665106	0.1316	0.0756	0.0042	0.0019	0.0058	0.0023	0.0026	0.0171	0.156	0.0044	0.0052	0.0046	0.0972	0.0086	0.0043	0.0046	0.003	0.1401	0.0952	0.0084	0.0051	0.0052	0.017	0.0048	0.0087	0.1829
3	rs73152889	143425979	1.11	0.375177619549844	1.67	0.308662716071979	0.00904548779250911	0.0852093269808198	0.1318	0.0756	0.0042	0.0019	0.0058	0.0023	0.0026	0.0171	0.1558	0.0045	0.0052	0.0048	0.097	0.0085	0.0045	0.0045	0.003	0.14	0.0954	0.0084	0.0051	0.0053	0.0169	0.0048	0.0087	0.1828
3	rs1124329	143427439	1.11	0.375177619549844	1.67	0.308662716071979	0.00833115869058017	0.0760429869509714	0.1319	0.0757	0.0042	0.0018	0.006	0.0021	0.0026	0.0168	0.1553	0.0045	0.0052	0.0048	0.097	0.0085	0.0046	0.0044	0.003	0.1407	0.0955	0.0083	0.0051	0.0052	0.0169	0.0047	0.0087	0.1829
3	rs9877770	143428774	1.11	0.375177619549844	1.67	0.308662716071979	0.013764583620269	0.157886255595879	0.1322	0.0758	0.0042	0.0018	0.006	0.002	0.0025	0.0166	0.1556	0.0046	0.0052	0.0047	0.0971	0.0085	0.0045	0.0043	0.0029	0.1409	0.0955	0.0082	0.0051	0.0051	0.0169	0.0046	0.0088	0.1827
3	rs17650337	143431325	1.11	0.375177619549844	1.68	0.285465824887251	0.0106831754474403	0.149115027303675	0.133	0.0761	0.0042	0.0016	0.0059	0.0019	0.0023	0.0161	0.1563	0.0048	0.0053	0.0044	0.0974	0.0086	0.0043	0.0041	0.0027	0.1413	0.0956	0.0082	0.005	0.0048	0.0169	0.0043	0.009	0.1822
3	rs13058809	143438124	1.11	0.375177619549844	1.68	0.285465824887251	0.0102398368774445	0.134206170372496	0.1334	0.0764	0.0041	0.0016	0.0059	0.0018	0.0023	0.016	0.1565	0.0048	0.0054	0.0043	0.0961	0.0087	0.0042	0.0041	0.0026	0.1413	0.0959	0.0084	0.005	0.0048	0.0169	0.0044	0.0091	0.1824
3	rs7620070	143439739	1.11	0.375177619549844	1.68	0.285465824887251	0.0128312537512433	0.180777988392903	0.1338	0.0766	0.0041	0.0016	0.0058	0.0018	0.0022	0.0158	0.1564	0.0049	0.0055	0.0043	0.0963	0.0088	0.0041	0.004	0.0024	0.1418	0.0956	0.0084	0.005	0.0047	0.0169	0.0044	0.0091	0.182
3	rs41465652	143440526	1.11	0.375177619549844	1.67	0.308662716071979	0.00971926464220274	0.137948383680462	0.1339	0.0766	0.0041	0.0016	0.0058	0.0018	0.0021	0.0157	0.1564	0.005	0.0055	0.0043	0.0964	0.0089	0.0041	0.004	0.0023	0.1422	0.0957	0.0085	0.0049	0.0046	0.017	0.0044	0.0093	0.1816
3	rs6807319	143440698	1.11	0.375177619549844	1.67	0.308662716071979	0.00875251109412635	0.125327822775467	0.134	0.0767	0.0041	0.0016	0.0058	0.0018	0.0021	0.0156	0.1563	0.005	0.0056	0.0043	0.0963	0.009	0.0041	0.004	0.0023	0.1425	0.0956	0.0085	0.0049	0.0046	0.017	0.0044	0.0093	0.1816
3	rs78910108	143440790	1.11	0.375177619549844	1.67	0.308662716071979	0.011174474467625	0.158753877071578	0.134	0.0766	0.0041	0.0015	0.0058	0.0018	0.0021	0.0156	0.1563	0.005	0.0055	0.0043	0.0963	0.009	0.0041	0.0039	0.0023	0.1425	0.0956	0.0085	0.0049	0.0046	0.0169	0.0044	0.0093	0.1816
3	rs12629217	143442254	1.11	0.375177619549844	1.66	0.333131717406117	0.00975468359098998	0.250369401154829	0.1358	0.0762	0.0041	0.0015	0.0057	0.0016	0.0018	0.0154	0.158	0.005	0.0054	0.0043	0.096	0.0088	0.004	0.0034	0.0021	0.1434	0.0941	0.0084	0.005	0.0039	0.017	0.0042	0.0096	0.1819
3	rs73152900	143443979	1.11	0.375177619549844	1.65	0.358901199458623	0.0131200620663282	0.415083266309195	0.1371	0.0759	0.0041	0.0014	0.0056	0.0015	0.0016	0.0151	0.1587	0.0049	0.0053	0.0041	0.0959	0.0089	0.0039	0.003	0.0019	0.1438	0.0944	0.0084	0.0051	0.0036	0.0168	0.0041	0.0097	0.1816
3	rs62268867	143447571	1.11	0.375177619549844	1.65	0.358901199458623	0.0203854379859211	0.493101014118184	0.1381	0.076	0.004	0.0013	0.0055	0.0013	0.0014	0.0152	0.1593	0.0049	0.0053	0.0041	0.0954	0.0089	0.0038	0.0027	0.0018	0.1443	0.0941	0.0084	0.0051	0.0034	0.0167	0.004	0.0096	0.1817
3	rs12492227	143450856	1.1	0.413206464175836	1.65	0.358901199458623	0.0179917881492526	0.512312634925016	0.1389	0.0759	0.004	0.0013	0.0055	0.0013	0.0013	0.015	0.1597	0.0049	0.0052	0.004	0.0955	0.0089	0.0038	0.0024	0.0017	0.1445	0.094	0.0085	0.0051	0.0033	0.0166	0.004	0.0095	0.1817
3	rs4839605	143451406	1.1	0.413206464175836	1.65	0.358901199458623	0.0175247493370482	0.505292519861458	0.1389	0.0759	0.004	0.0013	0.0055	0.0013	0.0013	0.015	0.1597	0.0049	0.005	0.0041	0.0955	0.0089	0.0038	0.0024	0.0017	0.1445	0.094	0.0085	0.0051	0.0034	0.0166	0.004	0.0095	0.1817
3	rs78578057	143462032	1.1	0.413206464175836	1.65	0.358901199458623	0.0186805435495859	0.526842296254558	0.1389	0.0759	0.004	0.0013	0.0054	0.0012	0.0013	0.015	0.1597	0.0049	0.005	0.0041	0.0955	0.0089	0.0038	0.0024	0.0017	0.1446	0.094	0.0085	0.0051	0.0033	0.0166	0.004	0.0095	0.1817
3	rs2069040	143463487	1.1	0.413206464175836	1.65	0.358901199458623	0.0161547129880685	0.477055560307352	0.1389	0.0759	0.004	0.0013	0.0054	0.0012	0.0013	0.015	0.1597	0.0049	0.005	0.0041	0.0955	0.0089	0.0038	0.0024	0.0017	0.1446	0.0941	0.0085	0.0051	0.0033	0.0165	0.004	0.0095	0.1817
3	rs78089913	143471935	1.1	0.413206464175836	1.65	0.358901199458623	0.0130379561189675	0.615627120305377	0.1394	0.0757	0.0038	0.0013	0.0053	0.0013	0.0013	0.015	0.1603	0.0049	0.0048	0.004	0.0961	0.0088	0.004	0.0019	0.0016	0.1447	0.0944	0.0086	0.0051	0.0034	0.0165	0.0037	0.0094	0.1813
3	rs11714850	143473442	1.1	0.413206464175836	1.65	0.358901199458623	0.00508814099586796	0.388443529293688	0.1396	0.0756	0.0038	0.0013	0.0053	0.0013	0.0013	0.0149	0.1603	0.0049	0.0048	0.004	0.0961	0.0088	0.004	0.0018	0.0016	0.1447	0.0944	0.0086	0.0051	0.0034	0.0165	0.0037	0.0094	0.181
3	rs9816682	143473838	1.1	0.413206464175836	1.64	0.38599849551783	0.0083491499614259	0.432535535055125	0.1396	0.0756	0.0038	0.0013	0.0053	0.0014	0.0013	0.0149	0.1603	0.0049	0.0048	0.004	0.0961	0.0088	0.004	0.0018	0.0016	0.1447	0.0944	0.0086	0.0051	0.0034	0.0165	0.0037	0.0093	0.181
3	rs13081928	143477672	1.1	0.413206464175836	1.64	0.38599849551783	0.00682950012313316	0.463834905424279	0.1396	0.0753	0.0039	0.0014	0.0053	0.0015	0.0013	0.0148	0.1601	0.0048	0.0048	0.004	0.0961	0.0088	0.004	0.0019	0.0017	0.1453	0.0946	0.0087	0.0051	0.0034	0.0165	0.0037	0.0092	0.1808
3	rs115260659	143478632	1.1	0.413206464175836	1.64	0.38599849551783	0.0146785101211078	0.615338696786269	0.1396	0.0752	0.0038	0.0014	0.0053	0.0016	0.0013	0.0147	0.1601	0.0048	0.0047	0.004	0.0961	0.0087	0.004	0.0019	0.0017	0.1453	0.0947	0.0087	0.0051	0.0034	0.0165	0.0037	0.0092	0.1809
3	rs5025389	143488471	1.1	0.413206464175836	1.64	0.38599849551783	0.00532893786919685	0.462759958800495	0.14	0.074	0.0037	0.0014	0.0052	0.0018	0.0015	0.0143	0.1598	0.0044	0.0043	0.004	0.0965	0.0088	0.0042	0.0022	0.0017	0.145	0.0949	0.0088	0.0052	0.0034	0.0165	0.0034	0.0091	0.1824
3	rs16854267	143493643	1.1	0.413206464175836	1.64	0.38599849551783	0.00606957654928764	0.53421479926926	0.1393	0.0737	0.0037	0.0014	0.0051	0.0019	0.0015	0.0143	0.1598	0.0044	0.0043	0.004	0.0965	0.0088	0.0042	0.0022	0.0017	0.145	0.0951	0.0088	0.0051	0.0037	0.0165	0.0034	0.009	0.183
3	rs4839608	143497630	1.08	0.496867270490283	1.65	0.358901199458623	0.00907423109176034	0.37518193789137	0.1394	0.0682	0.0031	0.002	0.0045	0.0032	0.0022	0.0139	0.161	0.004	0.0039	0.0036	0.1007	0.0089	0.0043	0.0036	0.0028	0.1408	0.0966	0.0092	0.0047	0.0036	0.0167	0.0038	0.0076	0.1844
3	rs74750922	143497918	1.08	0.496867270490283	1.65	0.358901199458623	0.0154571114484625	0.432667485656692	0.1392	0.0678	0.003	0.0021	0.0044	0.0033	0.0023	0.0138	0.1611	0.0039	0.0038	0.0036	0.1012	0.0087	0.0043	0.0037	0.0029	0.1411	0.0965	0.0092	0.0046	0.0036	0.0169	0.0038	0.0074	0.1845
3	rs57565836	143501661	1.07	0.542615033110665	1.64	0.38599849551783	0.0255103308046789	0.343967020522088	0.1392	0.067	0.0028	0.0022	0.0043	0.0035	0.0025	0.0136	0.1613	0.0038	0.0036	0.0035	0.1021	0.0084	0.0044	0.0039	0.0031	0.1417	0.0964	0.0091	0.0044	0.0035	0.0173	0.004	0.0072	0.1838
3	rs2166775	143504533	1.06	0.591046266007479	1.64	0.38599849551783	0.0228684389947096	0.377086704297892	0.1392	0.0668	0.0028	0.0023	0.0043	0.0036	0.0025	0.0134	0.1612	0.0038	0.0036	0.0035	0.102	0.0084	0.0044	0.0039	0.0031	0.1417	0.0961	0.0091	0.0045	0.0035	0.0173	0.004	0.0072	0.1844
3	rs17651963	143508277	1.06	0.591046266007479	1.64	0.38599849551783	0.0392285325470969	0.475702095162305	0.139	0.0665	0.0027	0.0023	0.0042	0.0036	0.0025	0.0134	0.1612	0.0038	0.0035	0.0034	0.1023	0.0083	0.0044	0.0039	0.0031	0.142	0.0957	0.0091	0.0044	0.0035	0.0175	0.004	0.007	0.185
3	rs2007192	143510594	1.06	0.591046266007479	1.64	0.38599849551783	0.0419183034823819	0.408313077332514	0.1387	0.0661	0.0025	0.0023	0.0041	0.0037	0.0026	0.0133	0.1611	0.0038	0.0035	0.0034	0.103	0.0082	0.0043	0.004	0.003	0.1425	0.0953	0.0092	0.0043	0.0035	0.0178	0.0039	0.0068	0.1857
3	rs2361198	143510847	1.06	0.591046266007479	1.64	0.38599849551783	0.0407362552958357	0.404161956150176	0.1389	0.066	0.0025	0.0023	0.0041	0.0038	0.0028	0.0133	0.1604	0.004	0.0033	0.0034	0.1032	0.0082	0.0044	0.0041	0.003	0.1424	0.0953	0.0092	0.0043	0.0034	0.0179	0.0038	0.0068	0.1857
3	rs56969315	143513975	1.06	0.591046266007479	1.64	0.38599849551783	0.0516389385499805	0.292206632606376	0.1392	0.0656	0.0026	0.0024	0.0041	0.0038	0.003	0.0133	0.1596	0.0045	0.0033	0.0033	0.1038	0.0082	0.0044	0.0042	0.0031	0.1424	0.0947	0.0092	0.0043	0.0034	0.0181	0.0038	0.0066	0.1859
3	rs11706302	143514237	1.06	0.591046266007479	1.64	0.38599849551783	0.0528899513704465	0.299547986491734	0.1392	0.0656	0.0026	0.0024	0.0041	0.0038	0.003	0.0133	0.1596	0.0044	0.0033	0.0033	0.1038	0.0082	0.0044	0.0042	0.0031	0.1424	0.0947	0.0092	0.0043	0.0034	0.0181	0.0038	0.0066	0.1859
3	rs56166522	143528512	1.05	0.642211085129376	1.65	0.358901199458623	0.0505731470345488	0.335333090830472	0.1393	0.0654	0.0026	0.0024	0.0041	0.0038	0.0032	0.013	0.1594	0.0043	0.0032	0.0032	0.1042	0.0082	0.0044	0.0043	0.0031	0.142	0.0952	0.0092	0.0043	0.0035	0.0182	0.0039	0.0066	0.1859
3	rs6801948	143530998	1.06	0.591046266007479	1.65	0.358901199458623	0.051137487048655	0.347935013104007	0.1394	0.0654	0.0026	0.0024	0.0041	0.0038	0.0032	0.0131	0.1594	0.0043	0.0032	0.0032	0.1042	0.0082	0.0044	0.0043	0.0031	0.1421	0.0952	0.0092	0.0043	0.0035	0.0182	0.0039	0.0065	0.1858
3	rs6802122	143531170	1.06	0.591046266007479	1.66	0.333131717406117	0.0495875123749139	0.34743829781833	0.1394	0.0654	0.0026	0.0025	0.0041	0.0038	0.0032	0.013	0.1594	0.0043	0.0032	0.0032	0.104	0.0082	0.0044	0.0043	0.0031	0.142	0.0952	0.0093	0.0043	0.0035	0.0182	0.0039	0.0065	0.186
3	rs74737433	143531571	1.06	0.591046266007479	1.66	0.333131717406117	0.0498982158952936	0.344710019622778	0.1394	0.0654	0.0026	0.0025	0.0041	0.0038	0.0032	0.013	0.1593	0.0043	0.0032	0.0032	0.104	0.0082	0.0044	0.0043	0.0031	0.142	0.0953	0.0093	0.0043	0.0035	0.0182	0.0039	0.0065	0.186
3	rs6784547	143532805	1.06	0.591046266007479	1.66	0.333131717406117	0.0465833361539531	0.323475272943134	0.1395	0.0652	0.0026	0.0025	0.0041	0.0038	0.0033	0.013	0.1592	0.0043	0.0032	0.0032	0.1041	0.0082	0.0044	0.0043	0.0031	0.1421	0.0953	0.0093	0.0043	0.0035	0.0183	0.0038	0.0065	0.1857
3	rs13070587	143533737	1.05	0.642211085129376	1.66	0.333131717406117	0.0316735192731442	0.357536288561415	0.1407	0.0651	0.0029	0.0027	0.0041	0.0041	0.0038	0.0131	0.1594	0.0041	0.0033	0.0033	0.1038	0.008	0.0044	0.0044	0.0032	0.1422	0.0936	0.0093	0.0042	0.0033	0.0187	0.0037	0.0063	0.185
3	rs6763660	143534134	1.05	0.642211085129376	1.66	0.333131717406117	0.0331472294123912	0.350795078060429	0.1407	0.0649	0.003	0.0028	0.0041	0.0042	0.0038	0.0131	0.1597	0.0041	0.0034	0.0033	0.1039	0.0081	0.0044	0.0044	0.0032	0.1425	0.0935	0.0093	0.0042	0.0033	0.0187	0.0035	0.0064	0.1843
3	rs114112069	143537540	1.05	0.642211085129376	1.67	0.308662716071979	0.0443221921113195	0.325300772011758	0.1412	0.0637	0.0031	0.0025	0.0041	0.0041	0.0037	0.0131	0.1602	0.0041	0.0034	0.0033	0.1038	0.0079	0.0043	0.0045	0.0032	0.1428	0.0925	0.0097	0.0041	0.0034	0.0187	0.0035	0.0065	0.1856
3	rs2361199	143538156	1.05	0.642211085129376	1.67	0.308662716071979	0.0444129889863029	0.316203641319812	0.141	0.0637	0.0031	0.0025	0.0041	0.0041	0.0037	0.0131	0.1602	0.0041	0.0034	0.0033	0.1039	0.0079	0.0043	0.0045	0.0032	0.1428	0.0925	0.0097	0.0041	0.0034	0.0187	0.0035	0.0065	0.1857
3	rs12637090	143540594	1.05	0.642211085129376	1.67	0.308662716071979	0.0441711453172163	0.312225154572281	0.1411	0.0637	0.0031	0.0025	0.0041	0.0041	0.0037	0.0131	0.1602	0.0041	0.0034	0.0033	0.1038	0.0079	0.0043	0.0045	0.0031	0.1428	0.0924	0.0097	0.0041	0.0034	0.0187	0.0035	0.0065	0.1858
3	rs73159807	143541177	1.05	0.642211085129376	1.72	0.204795704918344	0.0446405355754787	0.317412186352451	0.1411	0.0637	0.0031	0.0025	0.0041	0.0041	0.0037	0.0131	0.1602	0.0041	0.0034	0.0033	0.1038	0.0079	0.0043	0.0045	0.0031	0.1428	0.0924	0.0097	0.0041	0.0034	0.0187	0.0035	0.0065	0.1859
3	rs78793742	143541805	1.05	0.642211085129376	1.72	0.204795704918344	0.0462867666433603	0.325300772011758	0.141	0.0637	0.0031	0.0025	0.0041	0.0041	0.0036	0.0131	0.1603	0.0041	0.0034	0.0033	0.1038	0.0079	0.0043	0.0044	0.0031	0.1429	0.0923	0.0097	0.0041	0.0033	0.0187	0.0035	0.0065	0.1859
3	rs17594058	143554959	1.05	0.642211085129376	1.73	0.187497716434302	0.0670045399760528	0.293150806912992	0.1404	0.0638	0.0031	0.0023	0.0038	0.0038	0.0035	0.0134	0.1614	0.0042	0.0033	0.0031	0.1042	0.008	0.0041	0.0042	0.0025	0.1441	0.0906	0.0098	0.0042	0.003	0.0189	0.0035	0.0065	0.1873
3	rs180932422	143557508	1.05	0.642211085129376	1.73	0.187497716434302	0.0724447937397827	0.297648185287458	0.1404	0.0638	0.0029	0.0022	0.0038	0.0038	0.0035	0.0134	0.1614	0.0042	0.0033	0.0031	0.1043	0.008	0.004	0.0042	0.0025	0.1441	0.0906	0.0098	0.0042	0.0031	0.0189	0.0035	0.0065	0.1873
3	rs17664377	143561978	1.05	0.642211085129376	1.73	0.187497716434302	0.0698538046216227	0.287851872625035	0.1402	0.0637	0.0029	0.0022	0.0038	0.0038	0.0034	0.0134	0.1616	0.0042	0.0033	0.0031	0.1044	0.008	0.004	0.0042	0.0025	0.1441	0.0906	0.0098	0.0043	0.003	0.0188	0.0035	0.0065	0.1877
3	rs9850088	143567690	1.05	0.642211085129376	1.73	0.187497716434302	0.0680664537250816	0.276298668046304	0.1402	0.0637	0.0029	0.0022	0.0038	0.0038	0.0034	0.0134	0.1616	0.0042	0.0033	0.0031	0.1044	0.008	0.004	0.0042	0.0024	0.1442	0.0906	0.0098	0.0043	0.0031	0.0188	0.0035	0.0065	0.1877
3	rs2361208	143568467	1.05	0.642211085129376	1.74	0.171280181914382	0.0679456886978384	0.274213749542142	0.1402	0.0637	0.0029	0.0022	0.0038	0.0038	0.0034	0.0134	0.1616	0.0042	0.0033	0.0031	0.1044	0.008	0.004	0.0042	0.0024	0.1442	0.0906	0.0098	0.0043	0.0031	0.0188	0.0035	0.0065	0.1877
3	rs9289668	143570052	1.05	0.642211085129376	1.74	0.171280181914382	0.0676644484792497	0.268333068128423	0.1402	0.0637	0.0029	0.0022	0.0038	0.0038	0.0034	0.0134	0.1616	0.0042	0.0033	0.0031	0.1044	0.008	0.004	0.0042	0.0024	0.1441	0.0906	0.0098	0.0043	0.0031	0.0189	0.0036	0.0065	0.1877
3	rs9832471	143570871	1.05	0.642211085129376	1.74	0.171280181914382	0.0670444140222232	0.263634257156955	0.1402	0.0637	0.0029	0.0022	0.0038	0.0038	0.0034	0.0134	0.1616	0.0042	0.0032	0.0031	0.1044	0.008	0.004	0.0042	0.0024	0.1441	0.0907	0.0098	0.0043	0.0031	0.0189	0.0036	0.0064	0.1877
3	Affx-21319315	143572085	1.05	0.642211085129376	1.74	0.171280181914382	0.0674640293405235	0.267643825487871	0.1402	0.0637	0.0029	0.0022	0.0038	0.0038	0.0034	0.0134	0.1617	0.0042	0.0033	0.0031	0.1044	0.008	0.004	0.0042	0.0024	0.1441	0.0906	0.0098	0.0043	0.0031	0.0189	0.0036	0.0064	0.1877
3	rs2221412	143574494	1.05	0.642211085129376	1.73	0.187497716434302	0.0628655585321336	0.233354452593008	0.1402	0.0634	0.0029	0.0022	0.0039	0.0037	0.0034	0.0134	0.1619	0.0042	0.0033	0.0032	0.1042	0.0081	0.0041	0.0042	0.0024	0.1439	0.0902	0.0098	0.0043	0.0032	0.0189	0.0037	0.0066	0.1878
3	rs115307490	143580479	1.05	0.642211085129376	1.73	0.187497716434302	0.0583693171493588	0.205347245176615	0.1402	0.063	0.0029	0.0022	0.0039	0.0037	0.0034	0.0134	0.1621	0.0043	0.0033	0.0032	0.104	0.0081	0.0041	0.0042	0.0024	0.1441	0.0897	0.0099	0.0043	0.0033	0.0189	0.0039	0.0066	0.1879
3	rs73159833	143583132	1.05	0.642211085129376	1.73	0.187497716434302	0.0577526918302639	0.197074828949194	0.1403	0.063	0.0029	0.0022	0.0039	0.0037	0.0034	0.0134	0.1622	0.0043	0.0033	0.0032	0.104	0.0081	0.0041	0.0042	0.0024	0.1441	0.0896	0.0099	0.0043	0.0034	0.0189	0.0039	0.0066	0.1879
3	rs73159834	143584120	1.05	0.642211085129376	1.74	0.171280181914382	0.05858798898765	0.198532493241404	0.1403	0.063	0.0029	0.0022	0.0039	0.0037	0.0034	0.0134	0.1622	0.0043	0.0033	0.0032	0.1039	0.0081	0.0041	0.0042	0.0024	0.1441	0.0894	0.0099	0.0043	0.0034	0.0189	0.0039	0.0066	0.188
3	rs9856911	143586440	1.05	0.642211085129376	1.75	0.156107803097264	0.0606551731303889	0.186360950243274	0.1404	0.0627	0.0029	0.0022	0.0039	0.0037	0.0034	0.0134	0.1625	0.0043	0.0033	0.0032	0.1038	0.008	0.0041	0.0042	0.0024	0.1441	0.0891	0.0099	0.0044	0.0034	0.0189	0.004	0.0066	0.1882
3	rs10513227	143588201	1.05	0.642211085129376	1.75	0.156107803097264	0.0617066191731887	0.183511439987913	0.1406	0.0628	0.0029	0.0022	0.0039	0.0037	0.0034	0.0134	0.1626	0.0043	0.0033	0.0032	0.1039	0.008	0.0041	0.0042	0.0024	0.144	0.0889	0.0099	0.0044	0.0034	0.0189	0.004	0.0066	0.1882
3	rs115561548	143592482	1.05	0.642211085129376	1.76	0.141944438278083	0.0621988542997368	0.184425714497837	0.1406	0.0627	0.0029	0.0022	0.0039	0.0037	0.0034	0.0134	0.1626	0.0043	0.0033	0.0032	0.1039	0.008	0.0041	0.0042	0.0024	0.144	0.0889	0.0099	0.0044	0.0034	0.0188	0.004	0.0066	0.1882
3	rs74577419	143596572	1.05	0.642211085129376	1.76	0.141944438278083	0.062293810913501	0.182396111102832	0.1405	0.0626	0.0029	0.0022	0.0039	0.0037	0.0033	0.0134	0.1627	0.0043	0.0033	0.0032	0.1038	0.008	0.0041	0.0042	0.0024	0.1441	0.0888	0.0099	0.0044	0.0034	0.0189	0.004	0.0066	0.1882
3	rs9289670	143605831	1.06	0.591046266007479	1.76	0.141944438278083	0.0970314414263743	0.168112418281161	0.1391	0.0609	0.0029	0.002	0.0039	0.0034	0.003	0.0131	0.1656	0.0046	0.0032	0.0033	0.1032	0.0078	0.0043	0.0041	0.0023	0.1467	0.0873	0.0101	0.0046	0.0032	0.0183	0.0044	0.0064	0.1893
3	rs59707234	143608199	1.05	0.642211085129376	1.76	0.141944438278083	0.0969556329300476	0.168309385924453	0.1391	0.0609	0.0029	0.002	0.0039	0.0034	0.003	0.0131	0.1657	0.0045	0.0032	0.0033	0.1031	0.0078	0.0043	0.0042	0.0023	0.1471	0.0872	0.0101	0.0046	0.0032	0.0183	0.0044	0.0063	0.1893
3	rs77365568	143608486	1.05	0.642211085129376	1.76	0.141944438278083	0.0948480790930166	0.168309385924453	0.1391	0.0608	0.0029	0.002	0.0039	0.0033	0.003	0.0131	0.1657	0.0045	0.0032	0.0034	0.1031	0.0078	0.0043	0.0042	0.0023	0.1471	0.0872	0.0101	0.0046	0.0032	0.0182	0.0044	0.0063	0.1893
3	rs78331049	143609899	1.05	0.642211085129376	1.76	0.141944438278083	0.0849534403156179	0.163702091825455	0.1391	0.0608	0.0029	0.002	0.004	0.0033	0.0029	0.0131	0.1657	0.0045	0.0032	0.0035	0.1031	0.0077	0.0043	0.0041	0.0023	0.1471	0.087	0.0101	0.0046	0.0032	0.0182	0.0044	0.0063	0.1894
3	rs73010596	143619608	1.06	0.591046266007479	1.76	0.141944438278083	0.138684660104883	0.181485307142046	0.1389	0.06	0.0028	0.002	0.0039	0.0032	0.0027	0.0131	0.1666	0.0045	0.0031	0.0035	0.1032	0.0076	0.004	0.0042	0.0021	0.1481	0.0859	0.0101	0.0047	0.0031	0.0183	0.0044	0.0061	0.191
3	rs79403436	143645222	1.06	0.591046266007479	1.76	0.141944438278083	0.145744133774199	0.188200686942018	0.139	0.0599	0.0027	0.0019	0.0038	0.003	0.0026	0.0132	0.1676	0.0044	0.003	0.0037	0.1033	0.0074	0.0041	0.0042	0.0021	0.1483	0.084	0.0101	0.0049	0.0033	0.0185	0.0043	0.0058	0.1921
3	rs115216902	143646162	1.06	0.591046266007479	1.76	0.141944438278083	0.146036061964239	0.18840548232245	0.139	0.0599	0.0027	0.0019	0.0038	0.003	0.0026	0.0132	0.1676	0.0044	0.003	0.0037	0.1033	0.0074	0.0041	0.0042	0.0021	0.1483	0.0839	0.0101	0.0049	0.0033	0.0186	0.0043	0.0058	0.1921
3	rs9835374	143647311	1.06	0.591046266007479	1.76	0.141944438278083	0.146686036080367	0.18840548232245	0.139	0.0599	0.0027	0.0019	0.0038	0.003	0.0026	0.0132	0.1676	0.0044	0.003	0.0037	0.1033	0.0074	0.0041	0.0042	0.0021	0.1483	0.0839	0.0101	0.0049	0.0033	0.0186	0.0043	0.0058	0.1921
3	rs115658154	143663007	1.06	0.591046266007479	1.76	0.141944438278083	0.146751127936218	0.18922542205828	0.139	0.0599	0.0027	0.0019	0.0038	0.003	0.0026	0.0132	0.1677	0.0044	0.003	0.0037	0.1032	0.0074	0.0041	0.0042	0.0021	0.1483	0.0839	0.0101	0.0049	0.0033	0.0186	0.0043	0.0058	0.1921
3	rs77880219	143670720	1.06	0.591046266007479	1.76	0.141944438278083	0.147076844820644	0.189841171687917	0.139	0.0598	0.0027	0.0019	0.0037	0.003	0.0026	0.0132	0.1677	0.0044	0.003	0.0037	0.1032	0.0074	0.0041	0.0042	0.0021	0.1484	0.0838	0.0101	0.0049	0.0033	0.0186	0.0043	0.0058	0.1922
3	rs115100133	143674769	1.06	0.591046266007479	1.76	0.141944438278083	0.147631548966485	0.19025204923699	0.1391	0.0598	0.0027	0.0019	0.0037	0.0031	0.0026	0.0132	0.1676	0.0044	0.003	0.0037	0.1032	0.0074	0.0041	0.0041	0.0021	0.1485	0.0838	0.0101	0.005	0.0033	0.0186	0.0043	0.0058	0.1922
3	rs7626898	143676375	1.06	0.591046266007479	1.76	0.141944438278083	0.149105874930927	0.188507908465987	0.1391	0.0598	0.0027	0.0019	0.0037	0.0031	0.0026	0.0132	0.1676	0.0044	0.003	0.0037	0.1032	0.0074	0.0041	0.0041	0.0021	0.1485	0.0838	0.0101	0.005	0.0033	0.0186	0.0043	0.0058	0.1922
3	rs34405515	143681270	1.06	0.591046266007479	1.76	0.141944438278083	0.147893015651619	0.188917802593623	0.1391	0.0598	0.0027	0.0019	0.0037	0.0031	0.0026	0.0132	0.1676	0.0044	0.003	0.0037	0.1032	0.0073	0.0041	0.0041	0.0021	0.1485	0.0837	0.0101	0.005	0.0033	0.0185	0.0043	0.0058	0.1922
3	rs35971826	143722781	1.06	0.591046266007479	1.76	0.141944438278083	0.155932402636275	0.220174408763185	0.1393	0.0598	0.0026	0.0017	0.0037	0.0031	0.0025	0.0131	0.1685	0.0043	0.003	0.0036	0.103	0.0072	0.004	0.004	0.0021	0.1495	0.0833	0.01	0.0051	0.0034	0.0181	0.0042	0.006	0.1922
3	rs78299534	143732138	1.06	0.591046266007479	1.76	0.141944438278083	0.158032623963303	0.211918564804875	0.1393	0.0598	0.0026	0.0017	0.0037	0.0031	0.0025	0.0131	0.1685	0.0043	0.003	0.0036	0.103	0.0072	0.004	0.004	0.0021	0.1496	0.0834	0.01	0.0051	0.0034	0.0181	0.0042	0.006	0.1921
3	rs74882249	143735248	1.06	0.591046266007479	1.77	0.128753168183355	0.156912704117	0.206402475603754	0.1393	0.0598	0.0026	0.0017	0.0037	0.0031	0.0025	0.0132	0.1685	0.0043	0.003	0.0037	0.103	0.0072	0.004	0.004	0.0021	0.1496	0.0834	0.01	0.0051	0.0034	0.0181	0.0042	0.006	0.1919
3	rs16854819	143736126	1.06	0.591046266007479	1.75	0.156107803097264	0.156101161848964	0.206402475603754	0.1393	0.0599	0.0026	0.0017	0.0037	0.0031	0.0025	0.0132	0.1685	0.0043	0.003	0.0037	0.103	0.0072	0.004	0.004	0.0021	0.1496	0.0833	0.01	0.0051	0.0034	0.0182	0.0042	0.006	0.1919
3	rs6782789	143746691	1.06	0.591046266007479	1.75	0.156107803097264	0.144838135744595	0.206296871481922	0.1394	0.0598	0.0026	0.0017	0.0037	0.0032	0.0025	0.0132	0.1684	0.0043	0.003	0.0037	0.1029	0.0072	0.0041	0.004	0.0022	0.1498	0.0832	0.01	0.0051	0.0034	0.0182	0.0042	0.006	0.1916
3	rs114307388	143755346	1.06	0.591046266007479	1.75	0.156107803097264	0.144321932894438	0.208730310155306	0.1394	0.0598	0.0026	0.0017	0.0037	0.0032	0.0025	0.0132	0.1684	0.0043	0.003	0.0037	0.1029	0.0072	0.0041	0.004	0.0022	0.1498	0.0832	0.0101	0.0051	0.0034	0.0182	0.0042	0.006	0.1916
3	rs17604578	143757859	1.06	0.591046266007479	1.75	0.156107803097264	0.149434684327827	0.192207832856813	0.1392	0.0597	0.0027	0.0017	0.0037	0.0032	0.0025	0.0133	0.1683	0.0043	0.003	0.0037	0.1027	0.0073	0.0041	0.004	0.0022	0.1498	0.0827	0.0101	0.0051	0.0035	0.0182	0.0042	0.0061	0.1917
3	rs4839678	143762041	1.06	0.591046266007479	1.75	0.156107803097264	0.16716089099809	0.1665395885509	0.139	0.0596	0.0027	0.0018	0.0037	0.0033	0.0025	0.0133	0.1682	0.0043	0.003	0.0038	0.1025	0.0073	0.0041	0.0041	0.0023	0.15	0.082	0.0102	0.0051	0.0038	0.0183	0.0043	0.0063	0.1918
3	rs16854874	143774531	1.06	0.591046266007479	1.75	0.156107803097264	0.169808957571299	0.165951115140525	0.139	0.0596	0.0027	0.0018	0.0037	0.0033	0.0025	0.0133	0.1682	0.0043	0.003	0.0038	0.1025	0.0073	0.0042	0.0041	0.0023	0.15	0.082	0.0102	0.0051	0.0038	0.0183	0.0043	0.0063	0.1918
3	rs76554406	143774690	1.06	0.591046266007479	1.75	0.156107803097264	0.169667114817822	0.165853107349619	0.139	0.0596	0.0027	0.0018	0.0037	0.0033	0.0025	0.0133	0.1682	0.0043	0.003	0.0038	0.1025	0.0073	0.0042	0.0041	0.0023	0.15	0.082	0.0102	0.0051	0.0038	0.0183	0.0043	0.0063	0.1918
3	rs16854884	143778708	1.06	0.591046266007479	1.75	0.156107803097264	0.170092850154068	0.165265487847853	0.139	0.0596	0.0027	0.0018	0.0037	0.0033	0.0025	0.0133	0.1681	0.0043	0.003	0.0038	0.1025	0.0073	0.0042	0.0041	0.0023	0.15	0.082	0.0102	0.0051	0.0038	0.0184	0.0043	0.0063	0.1918
3	rs34096668	143794483	1.06	0.591046266007479	1.75	0.156107803097264	0.196426975019075	0.176554119740517	0.1394	0.0598	0.0026	0.0018	0.0037	0.0034	0.0026	0.0136	0.1681	0.0041	0.003	0.0036	0.1027	0.0073	0.004	0.0041	0.0023	0.1493	0.0811	0.0103	0.0052	0.0037	0.0183	0.0043	0.0063	0.1928
3	rs77783515	143799478	1.06	0.591046266007479	1.75	0.156107803097264	0.190765504217054	0.185239708348714	0.1395	0.0597	0.0025	0.0018	0.0037	0.0034	0.0026	0.0136	0.168	0.004	0.003	0.0036	0.1028	0.0073	0.004	0.0041	0.0023	0.1493	0.0811	0.0103	0.0052	0.0037	0.0183	0.0043	0.0063	0.1929
3	rs78236409	143802581	1.06	0.591046266007479	1.74	0.171280181914382	0.190765504217054	0.186258923627492	0.1395	0.0597	0.0025	0.0018	0.0037	0.0034	0.0026	0.0136	0.168	0.004	0.003	0.0036	0.1028	0.0073	0.004	0.0041	0.0023	0.1493	0.0811	0.0103	0.0052	0.0037	0.0183	0.0043	0.0063	0.1929
3	rs114432571	143827035	1.06	0.591046266007479	1.74	0.171280181914382	0.197973326048128	0.216194353903294	0.1404	0.0593	0.0025	0.0017	0.0037	0.0034	0.0025	0.0135	0.1671	0.0036	0.003	0.0036	0.1035	0.0073	0.0039	0.0039	0.0023	0.1494	0.0806	0.0102	0.0051	0.0038	0.0184	0.0043	0.0063	0.1941
3	rs34206212	143829487	1.06	0.591046266007479	1.74	0.171280181914382	0.199098746581945	0.221470341512069	0.1404	0.0592	0.0025	0.0017	0.0037	0.0034	0.0025	0.0135	0.167	0.0035	0.003	0.0036	0.1035	0.0073	0.0039	0.0039	0.0023	0.1494	0.0806	0.0101	0.0051	0.0038	0.0184	0.0043	0.0063	0.1941
3	rs16854981	143832277	1.06	0.591046266007479	1.74	0.171280181914382	0.200852270412131	0.21309159484377	0.1405	0.0592	0.0025	0.0017	0.0037	0.0034	0.0025	0.0135	0.167	0.0035	0.003	0.0036	0.1035	0.0073	0.0039	0.0039	0.0023	0.1495	0.0806	0.0101	0.0051	0.0038	0.0184	0.0043	0.0064	0.1942
3	rs114750214	143853522	1.06	0.591046266007479	1.75	0.156107803097264	0.20959074729056	0.239648551650658	0.1417	0.059	0.0024	0.0017	0.0036	0.0034	0.0025	0.0133	0.1661	0.0035	0.0031	0.0034	0.1037	0.0073	0.004	0.0036	0.0024	0.1502	0.0798	0.0101	0.0051	0.0038	0.0186	0.004	0.0064	0.1945
3	rs34924831	143863020	1.06	0.591046266007479	1.74	0.171280181914382	0.211194866327297	0.224612420923596	0.1417	0.059	0.0024	0.0017	0.0036	0.0034	0.0025	0.0133	0.1661	0.0035	0.0031	0.0034	0.1037	0.0073	0.004	0.0036	0.0024	0.1503	0.0798	0.0101	0.0051	0.0038	0.0186	0.004	0.0064	0.1946
3	rs13319408	143864166	1.06	0.591046266007479	1.73	0.187497716434302	0.211355657255377	0.226025617523983	0.1417	0.059	0.0024	0.0017	0.0036	0.0034	0.0025	0.0133	0.1661	0.0035	0.0031	0.0034	0.1037	0.0073	0.004	0.0036	0.0024	0.1503	0.0798	0.0101	0.0051	0.0038	0.0186	0.004	0.0064	0.1946
3	rs2370159	143873901	1.06	0.591046266007479	1.74	0.171280181914382	0.282207238085871	0.254880141437348	0.1428	0.0588	0.0023	0.0016	0.0036	0.0035	0.0026	0.0134	0.1651	0.0033	0.0033	0.0034	0.1045	0.0073	0.0042	0.0036	0.0022	0.1503	0.079	0.0099	0.005	0.0039	0.0185	0.0041	0.0063	0.1947
3	rs74796042	143884590	1.06	0.591046266007479	1.73	0.187497716434302	0.286133926126784	0.254088928301906	0.143	0.0588	0.0023	0.0016	0.0036	0.0035	0.0027	0.0134	0.1649	0.0033	0.0033	0.0035	0.1045	0.0073	0.0042	0.0036	0.0022	0.1503	0.0788	0.0099	0.005	0.0039	0.0184	0.0041	0.0063	0.1947
3	rs9813492	143893048	1.06	0.591046266007479	1.73	0.187497716434302	0.28708446169259	0.252959970246721	0.143	0.0588	0.0023	0.0016	0.0036	0.0035	0.0027	0.0134	0.1649	0.0033	0.0033	0.0035	0.1045	0.0073	0.0042	0.0036	0.0022	0.1503	0.0788	0.0099	0.005	0.0039	0.0184	0.0041	0.0063	0.1947
3	rs77160765	143895410	1.06	0.591046266007479	1.73	0.187497716434302	0.287560361923909	0.254767063541176	0.143	0.0588	0.0023	0.0016	0.0036	0.0035	0.0027	0.0134	0.1649	0.0033	0.0033	0.0035	0.1045	0.0073	0.0042	0.0036	0.0022	0.1503	0.0788	0.0099	0.005	0.0039	0.0184	0.0041	0.0063	0.1947
3	rs4839680	143902027	1.06	0.591046266007479	1.73	0.187497716434302	0.287941385616284	0.261465553772957	0.1431	0.0588	0.0023	0.0016	0.0036	0.0035	0.0027	0.0134	0.1648	0.0033	0.0033	0.0035	0.1046	0.0073	0.0041	0.0036	0.0022	0.1503	0.0787	0.0099	0.005	0.0039	0.0184	0.0041	0.0063	0.1947
3	rs114462264	143918570	1.06	0.591046266007479	1.73	0.187497716434302	0.288370359695281	0.242203447592666	0.1433	0.0588	0.0023	0.0016	0.0036	0.0035	0.0027	0.0134	0.1647	0.0033	0.0034	0.0035	0.1046	0.0074	0.0041	0.0037	0.0022	0.1503	0.0786	0.0099	0.005	0.004	0.0185	0.0041	0.0063	0.1946
3	rs62267308	143920583	1.06	0.591046266007479	1.73	0.187497716434302	0.292534698835519	0.22537301434759	0.1434	0.0588	0.0023	0.0016	0.0036	0.0035	0.0027	0.0134	0.1647	0.0033	0.0034	0.0035	0.1046	0.0073	0.0041	0.0037	0.0022	0.1503	0.0786	0.0099	0.005	0.004	0.0185	0.0041	0.0063	0.1946
3	rs1318224	143930439	1.06	0.591046266007479	1.73	0.187497716434302	0.284995510370875	0.229844663708658	0.1434	0.0588	0.0023	0.0016	0.0036	0.0035	0.0027	0.0134	0.1649	0.0033	0.0034	0.0035	0.1046	0.0073	0.004	0.0037	0.0022	0.1503	0.0787	0.0099	0.005	0.0038	0.0185	0.0041	0.0063	0.1947
3	rs2055529	143934999	1.06	0.591046266007479	1.73	0.187497716434302	0.272032445588817	0.243205543777458	0.1433	0.0588	0.0023	0.0016	0.0036	0.0035	0.0027	0.0134	0.1647	0.0033	0.0034	0.0035	0.1047	0.0073	0.004	0.0036	0.0022	0.1502	0.0786	0.0098	0.005	0.0038	0.0185	0.0041	0.0063	0.1949
3	rs56656730	143947048	1.06	0.591046266007479	1.73	0.187497716434302	0.187106228283676	0.202192406842174	0.1433	0.0586	0.0024	0.0016	0.0038	0.0032	0.0026	0.0137	0.1642	0.0036	0.0035	0.0035	0.1047	0.0075	0.0039	0.0034	0.0022	0.1493	0.0784	0.0096	0.0051	0.0039	0.0187	0.0043	0.0065	0.1954
3	rs114159640	143952283	1.06	0.591046266007479	1.74	0.171280181914382	0.182746501811378	0.282232227848496	0.1432	0.0586	0.0024	0.0016	0.0039	0.0032	0.0027	0.0137	0.164	0.0037	0.0035	0.0035	0.1046	0.0075	0.004	0.0035	0.0022	0.1493	0.0784	0.0096	0.005	0.0039	0.0187	0.0044	0.0065	0.1955
3	rs36098999	143961956	1.06	0.591046266007479	1.73	0.187497716434302	0.174708745129724	0.294450550902146	0.1429	0.0586	0.0025	0.0016	0.0039	0.0032	0.0027	0.0137	0.1637	0.0037	0.0036	0.0037	0.1043	0.0076	0.004	0.0035	0.0022	0.1492	0.0785	0.0096	0.0051	0.004	0.0187	0.0045	0.0066	0.1957
3	rs6774273	143969565	1.06	0.591046266007479	1.73	0.187497716434302	0.145387804750238	0.206508097723319	0.142	0.0585	0.0027	0.0015	0.004	0.0031	0.0027	0.0137	0.1626	0.0039	0.0037	0.004	0.1037	0.0077	0.0043	0.0036	0.0021	0.1491	0.0787	0.0095	0.0051	0.0041	0.0186	0.0047	0.0067	0.1965
3	rs7356114	143970983	1.07	0.542615033110665	1.73	0.187497716434302	0.152313461590566	0.227114652465071	0.1421	0.0583	0.0027	0.0015	0.0041	0.0031	0.0028	0.0138	0.1625	0.0039	0.0038	0.0041	0.1029	0.0077	0.0043	0.0036	0.002	0.149	0.0786	0.0099	0.0051	0.0042	0.0186	0.0048	0.0067	0.1967
3	rs115089660	143989327	1.08	0.496867270490283	1.73	0.187497716434302	0.0986575556156203	0.147420018860271	0.1431	0.0571	0.0033	0.0017	0.0047	0.0029	0.003	0.0139	0.1611	0.0046	0.0043	0.0053	0.1012	0.0079	0.0046	0.003	0.0017	0.148	0.0788	0.0093	0.0055	0.0044	0.018	0.0056	0.0069	0.1969
3	rs6763060	143992630	1.08	0.496867270490283	1.73	0.187497716434302	0.0989387513644405	0.131582166510464	0.1431	0.0571	0.0033	0.0017	0.0047	0.0029	0.003	0.014	0.161	0.0047	0.0043	0.0054	0.1012	0.0079	0.0046	0.003	0.0017	0.1479	0.0788	0.0093	0.0055	0.0044	0.018	0.0057	0.0069	0.1969
3	rs7349559	144002886	1.08	0.496867270490283	1.72	0.204795704918344	0.11076415130754	0.135024392327929	0.1438	0.057	0.0034	0.0018	0.0047	0.0028	0.0031	0.0139	0.1604	0.0047	0.0044	0.0056	0.1005	0.0081	0.0048	0.003	0.0017	0.1477	0.0786	0.0093	0.0055	0.0045	0.0181	0.0058	0.0071	0.1964
3	rs77264078	144003533	1.08	0.496867270490283	1.72	0.204795704918344	0.112973345134015	0.158850383573588	0.1439	0.0569	0.0034	0.0019	0.0047	0.0029	0.0031	0.0139	0.1602	0.0048	0.0044	0.0056	0.1004	0.0081	0.0048	0.003	0.0017	0.1479	0.0785	0.0093	0.0055	0.0044	0.0181	0.0058	0.0071	0.1964
3	rs9861302	144014510	1.08	0.496867270490283	1.71	0.223208546872115	0.12904390032017	0.108600609017041	0.1444	0.0566	0.0034	0.0023	0.0048	0.003	0.0031	0.0138	0.1588	0.0048	0.0045	0.0058	0.0998	0.008	0.0049	0.0032	0.0018	0.1487	0.0783	0.0093	0.0055	0.0044	0.0182	0.0058	0.0072	0.1965
3	rs114732500	144018991	1.08	0.496867270490283	1.71	0.223208546872115	0.12838199431809	0.113847400842463	0.1445	0.0565	0.0034	0.0023	0.0048	0.003	0.0031	0.014	0.1588	0.0048	0.0045	0.0058	0.0998	0.008	0.0049	0.0032	0.0018	0.1486	0.0783	0.0093	0.0055	0.0044	0.0182	0.0058	0.0072	0.1965
3	rs116649299	144019277	1.08	0.496867270490283	1.71	0.223208546872115	0.128532246543876	0.114018222871647	0.1445	0.0565	0.0034	0.0023	0.0048	0.003	0.0031	0.014	0.1588	0.0048	0.0045	0.0058	0.0998	0.008	0.0049	0.0032	0.0018	0.1486	0.0783	0.0093	0.0055	0.0044	0.0182	0.0058	0.0072	0.1965
3	rs74795415	144027892	1.09	0.453749840114468	1.71	0.223208546872115	0.136025171578808	0.11011410358038	0.1446	0.0563	0.0034	0.0023	0.0048	0.003	0.0032	0.0139	0.1586	0.0048	0.0045	0.0059	0.0997	0.008	0.005	0.0032	0.0018	0.1486	0.0783	0.0093	0.0055	0.0044	0.0181	0.0058	0.0072	0.1964
3	rs1725561	144033934	1.09	0.453749840114468	1.7	0.24276969786222	0.137773831747193	0.113079909501204	0.1444	0.056	0.0033	0.0024	0.0048	0.003	0.0032	0.0139	0.1583	0.0048	0.0045	0.006	0.0996	0.0079	0.0051	0.0032	0.0018	0.1491	0.0787	0.0092	0.0056	0.0044	0.018	0.0058	0.0072	0.1965
3	rs73149804	144070077	1.1	0.413206464175836	1.7	0.24276969786222	0.13786788849527	0.094551885122987	0.1446	0.0559	0.0038	0.0028	0.0052	0.0031	0.0035	0.0136	0.1579	0.005	0.0046	0.0066	0.0977	0.0078	0.0055	0.0036	0.0022	0.1493	0.0779	0.0088	0.0055	0.0044	0.0182	0.0058	0.0074	0.1962
3	rs856797	144084535	1.09	0.453749840114468	1.69	0.263511633917478	0.143742517312322	0.0951087221176865	0.1443	0.0559	0.0039	0.0028	0.0052	0.0033	0.0036	0.0134	0.1579	0.0051	0.0046	0.0066	0.0975	0.0078	0.0055	0.0036	0.0022	0.1495	0.0779	0.0088	0.0056	0.0044	0.0182	0.0059	0.0074	0.1961
3	rs115673047	144102495	1.1	0.413206464175836	1.69	0.263511633917478	0.201282237916597	0.19499874107946	0.1447	0.0559	0.0041	0.003	0.0054	0.0034	0.0037	0.0132	0.1577	0.005	0.0045	0.007	0.0968	0.0076	0.0057	0.0037	0.0024	0.1498	0.0762	0.0087	0.0056	0.0049	0.0181	0.0065	0.0074	0.1957
3	rs7649937	144110578	1.1	0.413206464175836	1.68	0.285465824887251	0.213492641597977	0.216087116348396	0.1447	0.0559	0.0042	0.0031	0.0055	0.0034	0.0037	0.0132	0.1577	0.005	0.0045	0.0071	0.0968	0.0076	0.0058	0.0037	0.0024	0.1498	0.076	0.0087	0.0056	0.0049	0.0181	0.0065	0.0074	0.1957
3	rs9853057	144121893	1.1	0.413206464175836	1.68	0.285465824887251	0.218457688114288	0.219096369421157	0.1445	0.0559	0.0042	0.0031	0.0055	0.0034	0.0037	0.0132	0.1577	0.005	0.0045	0.0071	0.0968	0.0076	0.0058	0.0037	0.0024	0.15	0.0758	0.0087	0.0056	0.0049	0.0181	0.0065	0.0074	0.1957
3	rs4681292	144130645	1.1	0.413206464175836	1.69	0.263511633917478	0.214504850896001	0.230391933645373	0.1447	0.0559	0.0042	0.0031	0.0056	0.0034	0.0037	0.0132	0.1577	0.005	0.0045	0.0071	0.0966	0.0075	0.0058	0.0037	0.0024	0.1503	0.0758	0.0087	0.0056	0.0051	0.018	0.0064	0.0074	0.1956
3	rs2249820	144143213	1.1	0.413206464175836	1.7	0.24276969786222	0.2110743183523	0.230172975102048	0.1448	0.0558	0.0041	0.0031	0.0055	0.0033	0.0037	0.0132	0.1577	0.005	0.0045	0.0071	0.097	0.0075	0.0058	0.0037	0.0024	0.15	0.0758	0.0087	0.0057	0.0051	0.018	0.0064	0.0074	0.1956
3	rs112001640	144146595	1.1	0.413206464175836	1.7	0.24276969786222	0.19431201388791	0.216623479164879	0.1448	0.0559	0.0041	0.003	0.0055	0.0033	0.0037	0.0132	0.1576	0.005	0.0046	0.007	0.097	0.0074	0.0057	0.0037	0.0024	0.1502	0.0757	0.0087	0.0057	0.0051	0.018	0.0064	0.0074	0.1957
3	rs9873191	144161050	1.11	0.375177619549844	1.7	0.24276969786222	0.197353957328746	0.210747678826595	0.1451	0.0564	0.0042	0.003	0.0056	0.0031	0.0037	0.0131	0.1573	0.005	0.0046	0.007	0.0968	0.0072	0.0057	0.0035	0.0024	0.1509	0.0755	0.0087	0.0057	0.005	0.018	0.0063	0.0073	0.1959
3	rs2569957	144165016	1.11	0.375177619549844	1.71	0.223208546872115	0.205531444675297	0.211173207027772	0.1451	0.0566	0.0042	0.0029	0.0056	0.0031	0.0037	0.0131	0.1571	0.005	0.0046	0.007	0.0968	0.0072	0.0057	0.0035	0.0024	0.1511	0.0754	0.0087	0.0057	0.0049	0.018	0.0063	0.0073	0.196
3	rs75147122	144170601	1.13	0.306408690300974	1.69	0.263511633917478	0.175250137669771	0.231816804768686	0.145	0.06	0.0042	0.0033	0.0059	0.0029	0.0035	0.0125	0.1565	0.0043	0.0046	0.0068	0.0948	0.0062	0.0051	0.0032	0.0028	0.1527	0.0765	0.0085	0.0056	0.0043	0.0174	0.0059	0.0071	0.1972
3	rs9823947	144171657	1.13	0.306408690300974	1.7	0.24276969786222	0.175575439307613	0.233134587761115	0.1449	0.0601	0.0042	0.0033	0.0059	0.0029	0.0035	0.0125	0.1564	0.0042	0.0046	0.0068	0.0948	0.0061	0.0051	0.0032	0.0028	0.1527	0.0768	0.0085	0.0056	0.0043	0.0174	0.0058	0.0071	0.1972
3	rs34119063	144175309	1.13	0.306408690300974	1.7	0.24276969786222	0.173269778923493	0.299191496639808	0.1447	0.0604	0.0043	0.0033	0.0059	0.0028	0.0035	0.0124	0.1566	0.0042	0.0045	0.0068	0.0949	0.006	0.0051	0.0032	0.0028	0.1527	0.0777	0.0084	0.0054	0.0042	0.0172	0.0059	0.007	0.1971
3	rs4349542	144176717	1.14	0.275532638758866	1.7	0.24276969786222	0.182487536964208	0.319469837439548	0.145	0.0605	0.0043	0.0032	0.006	0.0028	0.0034	0.0124	0.1569	0.0041	0.0045	0.0067	0.0949	0.0059	0.005	0.0031	0.0028	0.1529	0.0779	0.0084	0.0054	0.0042	0.0171	0.0058	0.0069	0.1971
3	rs7612745	144208416	1.14	0.275532638758866	1.7	0.24276969786222	0.216781961524361	0.342729717609269	0.1454	0.061	0.0042	0.0032	0.006	0.0027	0.0033	0.0124	0.1567	0.004	0.0044	0.0068	0.095	0.0059	0.0049	0.0029	0.0027	0.1528	0.078	0.0083	0.0053	0.004	0.017	0.0057	0.0069	0.1976
3	rs73153422	144213027	1.14	0.275532638758866	1.7	0.24276969786222	0.21507286324924	0.339272138323189	0.1454	0.061	0.0042	0.0032	0.006	0.0027	0.0033	0.0124	0.1567	0.004	0.0044	0.0068	0.095	0.0059	0.0049	0.0029	0.0027	0.1528	0.078	0.0083	0.0053	0.004	0.017	0.0057	0.0069	0.1976
3	rs78617180	144220472	1.14	0.275532638758866	1.7	0.24276969786222	0.211114496703811	0.328838600465995	0.1456	0.0611	0.0041	0.0032	0.006	0.0027	0.0033	0.0124	0.1566	0.004	0.0044	0.0068	0.095	0.0059	0.0049	0.0029	0.0027	0.1527	0.078	0.0083	0.0053	0.004	0.017	0.0057	0.0069	0.1977
3	rs1527238	144233043	1.14	0.275532638758866	1.7	0.24276969786222	0.219770596458138	0.325666233661888	0.1459	0.0613	0.004	0.0031	0.0059	0.0027	0.0033	0.0124	0.1565	0.004	0.0042	0.0068	0.0952	0.006	0.0048	0.0028	0.0028	0.1526	0.0779	0.0083	0.0053	0.0039	0.0171	0.0056	0.0068	0.198
3	rs114060816	144234380	1.14	0.275532638758866	1.7	0.24276969786222	0.214504850896001	0.329571962606509	0.1459	0.0613	0.0041	0.0031	0.0059	0.0027	0.0033	0.0124	0.1565	0.004	0.0042	0.0068	0.0952	0.006	0.0048	0.0028	0.0028	0.1526	0.0779	0.0083	0.0053	0.0039	0.0171	0.0056	0.0068	0.198
3	rs941216	144245178	1.15	0.246899131395369	1.7	0.24276969786222	0.223694230607785	0.359164633651009	0.146	0.0614	0.0043	0.0031	0.006	0.0026	0.0033	0.0124	0.1564	0.0039	0.0041	0.0067	0.0953	0.006	0.0047	0.0028	0.0028	0.1525	0.078	0.0082	0.0052	0.0039	0.0171	0.0055	0.0067	0.1981
3	rs1726537	144249167	1.15	0.246899131395369	1.69	0.263511633917478	0.241591692415804	0.441267285514066	0.146	0.0614	0.0044	0.0031	0.006	0.0027	0.0033	0.0124	0.1564	0.0039	0.0041	0.0067	0.0954	0.006	0.0047	0.0029	0.0028	0.1525	0.078	0.0082	0.0052	0.0039	0.0171	0.0055	0.0067	0.1979
3	rs920144	144249668	1.15	0.246899131395369	1.69	0.263511633917478	0.236981465885763	0.444055301329009	0.146	0.0614	0.0045	0.0031	0.0059	0.0026	0.0032	0.0124	0.1564	0.0038	0.0041	0.0067	0.0955	0.006	0.0047	0.0029	0.0028	0.1525	0.078	0.0082	0.0052	0.0039	0.0172	0.0055	0.0067	0.1979
3	rs35986789	144250569	1.15	0.246899131395369	1.69	0.263511633917478	0.236510296594103	0.432271666213105	0.146	0.0615	0.0046	0.0031	0.0059	0.0026	0.0032	0.0124	0.1564	0.0038	0.0041	0.0067	0.0955	0.006	0.0047	0.0029	0.0028	0.1525	0.0779	0.0082	0.0053	0.0039	0.0172	0.0054	0.0067	0.1978
3	rs62275522	144260268	1.15	0.246899131395369	1.69	0.263511633917478	0.181601263343001	0.3270072889463	0.1462	0.0616	0.0046	0.003	0.0059	0.0026	0.0031	0.0124	0.1564	0.0038	0.0041	0.0065	0.0956	0.0061	0.0046	0.0029	0.0028	0.1523	0.0783	0.0082	0.0053	0.0038	0.0172	0.0052	0.0067	0.1979
3	rs116767920	144268701	1.15	0.246899131395369	1.7	0.24276969786222	0.146036061964239	0.29931031239706	0.1463	0.0618	0.0046	0.0029	0.0059	0.0026	0.0031	0.0124	0.1565	0.0038	0.0041	0.0064	0.0957	0.0061	0.0045	0.0029	0.0027	0.1522	0.0786	0.0082	0.0053	0.0037	0.0172	0.005	0.0068	0.1981
3	rs73153464	144270271	1.15	0.246899131395369	1.7	0.24276969786222	0.141916867039964	0.291970733262023	0.1463	0.0618	0.0046	0.0029	0.0059	0.0026	0.0031	0.0124	0.1566	0.0038	0.0041	0.0063	0.0956	0.0061	0.0045	0.0029	0.0027	0.1522	0.0787	0.0082	0.0053	0.0037	0.0172	0.005	0.0068	0.1981
3	rs35958988	144286831	1.15	0.246899131395369	1.71	0.223208546872115	0.107123930326613	0.246667283478896	0.1465	0.0619	0.0046	0.0027	0.0059	0.0025	0.003	0.0124	0.1569	0.0037	0.004	0.0061	0.0957	0.0062	0.0044	0.0028	0.0027	0.152	0.0792	0.0082	0.0053	0.0035	0.0172	0.0047	0.0069	0.1981
3	rs138784538	144299227	1.15	0.246899131395369	1.71	0.223208546872115	0.105891636888681	0.241980939028418	0.1466	0.062	0.0046	0.0026	0.0058	0.0025	0.003	0.0124	0.1569	0.0037	0.004	0.0061	0.0957	0.0062	0.0044	0.0028	0.0027	0.152	0.0793	0.0082	0.0053	0.0035	0.0172	0.0047	0.0069	0.1982
3	rs73871245	144310039	1.15	0.246899131395369	1.71	0.223208546872115	0.105864946128445	0.242982741623154	0.1466	0.062	0.0046	0.0026	0.0058	0.0025	0.003	0.0124	0.1569	0.0037	0.004	0.0061	0.0957	0.0062	0.0044	0.0028	0.0027	0.152	0.0793	0.0082	0.0053	0.0035	0.0172	0.0047	0.0069	0.1982
3	rs75748488	144328524	1.15	0.246899131395369	1.71	0.223208546872115	0.0905022097496186	0.224612420923596	0.1467	0.062	0.0046	0.0026	0.0058	0.0025	0.0029	0.0124	0.157	0.0037	0.004	0.0059	0.0957	0.0062	0.0043	0.0028	0.0027	0.1522	0.0794	0.0082	0.0053	0.0034	0.0172	0.0046	0.007	0.1982
3	rs73004107	144330626	1.15	0.246899131395369	1.71	0.223208546872115	0.0842119312109016	0.22179471331905	0.1467	0.062	0.0045	0.0026	0.0058	0.0024	0.0029	0.0124	0.157	0.0037	0.004	0.0058	0.0957	0.0063	0.0043	0.0028	0.0026	0.1522	0.0795	0.0082	0.0053	0.0034	0.0172	0.0045	0.007	0.1983
3	rs11706820	144331004	1.15	0.246899131395369	1.71	0.223208546872115	0.0839118771520803	0.221470341512069	0.1467	0.062	0.0045	0.0026	0.0058	0.0024	0.0029	0.0124	0.157	0.0037	0.004	0.0058	0.0957	0.0063	0.0043	0.0028	0.0026	0.1522	0.0795	0.0082	0.0053	0.0034	0.0172	0.0045	0.007	0.1983
3	rs11915474	144331203	1.15	0.246899131395369	1.71	0.223208546872115	0.083750592718478	0.220930067034867	0.1467	0.062	0.0045	0.0026	0.0058	0.0024	0.0029	0.0124	0.157	0.0037	0.004	0.0058	0.0957	0.0063	0.0043	0.0028	0.0026	0.1523	0.0795	0.0082	0.0053	0.0034	0.0172	0.0045	0.007	0.1983
3	rs800082	144340205	1.15	0.246899131395369	1.71	0.223208546872115	0.0809488636178407	0.241869709248799	0.1467	0.062	0.0045	0.0025	0.0058	0.0024	0.0029	0.0124	0.1571	0.0037	0.004	0.0058	0.0957	0.0063	0.0043	0.0028	0.0026	0.1523	0.0797	0.0083	0.0053	0.0034	0.0173	0.0045	0.007	0.1981
3	rs1151550	144346669	1.16	0.220431575918666	1.71	0.223208546872115	0.0848837476441182	0.218020067032075	0.1463	0.0626	0.0045	0.0023	0.0057	0.0022	0.0027	0.0124	0.1569	0.0036	0.0039	0.0057	0.096	0.0063	0.0043	0.0028	0.0025	0.153	0.0803	0.0083	0.0053	0.0032	0.0174	0.0042	0.0069	0.1978
3	rs79748928	144353286	1.16	0.220431575918666	1.7	0.24276969786222	0.0792925976747497	0.213305102836358	0.1463	0.0626	0.0044	0.0022	0.0057	0.0021	0.0027	0.0124	0.1569	0.0036	0.0039	0.0057	0.096	0.0063	0.0043	0.0027	0.0025	0.1531	0.0804	0.0083	0.0054	0.0032	0.0174	0.0042	0.0069	0.1981
3	rs79383561	144367753	1.16	0.220431575918666	1.7	0.24276969786222	0.0758295719781355	0.216730804214747	0.1462	0.0626	0.0044	0.0022	0.0057	0.0021	0.0026	0.0124	0.1569	0.0036	0.0039	0.0057	0.0959	0.0063	0.0043	0.0027	0.0025	0.1531	0.0804	0.0083	0.0054	0.0032	0.0174	0.0042	0.0069	0.1983
3	rs1164301	144378532	1.16	0.220431575918666	1.7	0.24276969786222	0.0718173560072792	0.228969909277093	0.1463	0.0627	0.0044	0.0022	0.0057	0.0021	0.0026	0.0124	0.1569	0.0036	0.0038	0.0056	0.0957	0.0063	0.0043	0.0026	0.0024	0.1532	0.0805	0.0083	0.0054	0.0032	0.0174	0.0042	0.0069	0.1984
3	rs116299432	144383343	1.16	0.220431575918666	1.7	0.24276969786222	0.0717965024386725	0.229079194451356	0.1463	0.0627	0.0044	0.0022	0.0057	0.0021	0.0026	0.0124	0.1569	0.0036	0.0038	0.0056	0.0957	0.0063	0.0043	0.0026	0.0024	0.1532	0.0805	0.0083	0.0054	0.0032	0.0174	0.0042	0.0069	0.1984
3	rs800092	144394494	1.16	0.220431575918666	1.7	0.24276969786222	0.0719216828771429	0.229188496529739	0.1463	0.0627	0.0044	0.0022	0.0057	0.0021	0.0026	0.0124	0.1569	0.0036	0.0038	0.0056	0.0957	0.0063	0.0043	0.0026	0.0024	0.1532	0.0805	0.0083	0.0054	0.0032	0.0174	0.0042	0.0069	0.1984
3	rs800094	144394775	1.16	0.220431575918666	1.69	0.263511633917478	0.0736679034301015	0.227659807517001	0.1462	0.0627	0.0044	0.0022	0.0058	0.0021	0.0026	0.0124	0.157	0.0036	0.0038	0.0056	0.0957	0.0063	0.0042	0.0026	0.0024	0.1532	0.0805	0.0083	0.0054	0.0032	0.0174	0.0042	0.0069	0.1984
3	rs75432024	144397775	1.16	0.220431575918666	1.69	0.263511633917478	0.0736679034301015	0.227659807517001	0.1462	0.0627	0.0044	0.0022	0.0058	0.0021	0.0026	0.0124	0.157	0.0036	0.0038	0.0056	0.0957	0.0063	0.0042	0.0026	0.0024	0.1532	0.0805	0.0083	0.0054	0.0032	0.0174	0.0042	0.0069	0.1984
3	rs9829897	144403027	1.16	0.220431575918666	1.69	0.263511633917478	0.0765663739229358	0.229844663708658	0.1462	0.0627	0.0044	0.0022	0.0057	0.0021	0.0026	0.0124	0.157	0.0036	0.0038	0.0056	0.0957	0.0063	0.0041	0.0026	0.0024	0.1533	0.0804	0.0083	0.0054	0.0032	0.0174	0.0042	0.0069	0.1985
3	rs9855950	144411399	1.17	0.196050020118376	1.69	0.263511633917478	0.16377203416196	0.252170644269592	0.1457	0.0624	0.0044	0.0021	0.0056	0.0022	0.0025	0.0121	0.1572	0.0035	0.0036	0.0065	0.0957	0.0063	0.0045	0.0027	0.0024	0.1521	0.0801	0.0086	0.0056	0.0035	0.0185	0.0042	0.007	0.1982
3	rs73006090	144429307	1.17	0.196050020118376	1.74	0.171280181914382	0.412792940236241	0.295870434343959	0.1454	0.0621	0.0044	0.002	0.0055	0.0022	0.0023	0.0119	0.1573	0.0034	0.0034	0.0071	0.0958	0.0064	0.0048	0.0027	0.0024	0.1511	0.0799	0.0089	0.0058	0.0038	0.0194	0.0039	0.0071	0.1979
3	rs73157530	144441639	1.17	0.196050020118376	1.72	0.204795704918344	0.403432473445397	0.300975221670463	0.1454	0.0622	0.0044	0.002	0.0055	0.0022	0.0023	0.0119	0.1572	0.0034	0.0034	0.0071	0.0958	0.0066	0.0052	0.0027	0.0024	0.151	0.0799	0.0089	0.0058	0.0038	0.0194	0.0038	0.0071	0.1979
3	rs17825736	144445174	1.17	0.196050020118376	1.71	0.223208546872115	0.413080008236215	0.306225787468141	0.1454	0.0622	0.0044	0.002	0.0055	0.0022	0.0023	0.0119	0.1572	0.0034	0.0034	0.0071	0.0958	0.0066	0.0052	0.0027	0.0024	0.1509	0.0798	0.0089	0.0058	0.0038	0.0194	0.0038	0.0071	0.1979
3	rs76451569	144445307	1.17	0.196050020118376	1.71	0.223208546872115	0.413309734433201	0.305149596986818	0.1454	0.0622	0.0044	0.002	0.0055	0.0022	0.0023	0.0119	0.1572	0.0034	0.0034	0.0071	0.0958	0.0066	0.0052	0.0027	0.0024	0.1509	0.0798	0.0089	0.0058	0.0038	0.0194	0.0038	0.0071	0.1979
3	rs7647656	144456570	1.17	0.196050020118376	1.71	0.223208546872115	0.489747747543382	0.33557888955873	0.1455	0.0625	0.0043	0.0019	0.0055	0.0021	0.0022	0.012	0.1572	0.0034	0.0033	0.0073	0.0961	0.0066	0.0052	0.0026	0.0024	0.1504	0.0796	0.0089	0.0059	0.0039	0.0194	0.0039	0.0071	0.1981
3	rs76055389	144466031	1.17	0.196050020118376	1.71	0.223208546872115	0.492748903280075	0.334841650569436	0.1455	0.0624	0.0043	0.0019	0.0055	0.0022	0.0022	0.012	0.1572	0.0033	0.0033	0.0073	0.0962	0.0066	0.0053	0.0026	0.0025	0.1502	0.0795	0.0089	0.006	0.004	0.0194	0.0039	0.0071	0.198
3	rs6771276	144475489	1.17	0.196050020118376	1.71	0.223208546872115	0.506109528237693	0.333368589357031	0.1456	0.0624	0.0043	0.0019	0.0055	0.0022	0.0021	0.012	0.1572	0.0033	0.0033	0.0073	0.0963	0.0066	0.0053	0.0026	0.0025	0.15	0.0794	0.0089	0.006	0.004	0.0194	0.0039	0.0071	0.1979
3	rs116375283	144479205	1.17	0.196050020118376	1.71	0.223208546872115	0.517844382116857	0.330305802187718	0.1456	0.0624	0.0043	0.0019	0.0056	0.0022	0.0021	0.0121	0.1572	0.0033	0.0033	0.0074	0.0964	0.0066	0.0053	0.0026	0.0025	0.1499	0.0794	0.0089	0.0061	0.004	0.0195	0.0039	0.0071	0.1979
3	rs74947263	144483946	1.16	0.220431575918666	1.71	0.223208546872115	0.532693184079758	0.333000619763289	0.1456	0.0623	0.0043	0.0019	0.0056	0.0022	0.0021	0.0121	0.1571	0.0034	0.0032	0.0074	0.0965	0.0066	0.0053	0.0026	0.0025	0.1498	0.0793	0.0089	0.0061	0.004	0.0195	0.0039	0.0071	0.1978
3	rs55861404	144488369	1.16	0.220431575918666	1.71	0.223208546872115	0.542746676853273	0.349799510442555	0.1456	0.0623	0.0043	0.0019	0.0057	0.0022	0.0021	0.0121	0.157	0.0033	0.0032	0.0074	0.0966	0.0066	0.0054	0.0026	0.0025	0.1497	0.0792	0.0089	0.0061	0.004	0.0195	0.0039	0.0071	0.1978
3	rs16855955	144495834	1.17	0.196050020118376	1.71	0.223208546872115	0.569474172375351	0.401444110477265	0.1457	0.0624	0.0044	0.0019	0.0057	0.0022	0.0021	0.0122	0.1573	0.0033	0.0032	0.0075	0.0968	0.0066	0.0054	0.0026	0.0025	0.1492	0.0793	0.0089	0.0062	0.0041	0.0195	0.004	0.0071	0.1973
3	rs7615606	144496334	1.17	0.196050020118376	1.7	0.24276969786222	0.567597704822285	0.394478596258916	0.1457	0.0624	0.0044	0.0019	0.0057	0.0022	0.0021	0.0122	0.1573	0.0033	0.0032	0.0075	0.0968	0.0066	0.0054	0.0026	0.0025	0.1492	0.0793	0.0089	0.0062	0.0041	0.0195	0.004	0.0071	0.1973
3	rs75403178	144499936	1.17	0.196050020118376	1.69	0.263511633917478	0.551170356063886	0.387418857261982	0.1457	0.0623	0.0044	0.0019	0.0057	0.0022	0.0021	0.0122	0.1573	0.0033	0.0032	0.0074	0.0966	0.0066	0.0054	0.0026	0.0025	0.1492	0.0792	0.0089	0.0062	0.0041	0.0196	0.004	0.0071	0.1972
3	rs79473865	144502391	1.17	0.196050020118376	1.7	0.24276969786222	0.552095403126788	0.366959417921597	0.1457	0.0623	0.0044	0.0019	0.0057	0.0022	0.0021	0.0122	0.1574	0.0033	0.0032	0.0074	0.0966	0.0066	0.0054	0.0026	0.0025	0.1491	0.0791	0.0089	0.0062	0.0041	0.0197	0.004	0.0071	0.1973
3	rs116258925	144506458	1.17	0.196050020118376	1.7	0.24276969786222	0.529901944053118	0.353287541709458	0.1457	0.0623	0.0044	0.0019	0.0057	0.0023	0.0021	0.0122	0.1573	0.0033	0.0032	0.0074	0.0966	0.0066	0.0055	0.0026	0.0026	0.149	0.079	0.009	0.0062	0.0041	0.0197	0.0041	0.0071	0.1971
3	rs6805089	144511555	1.17	0.196050020118376	1.7	0.24276969786222	0.508967579007337	0.372139955944996	0.1456	0.062	0.0045	0.002	0.0058	0.0023	0.0022	0.0122	0.1573	0.0033	0.0032	0.0074	0.0967	0.0067	0.0055	0.0026	0.0026	0.1489	0.079	0.0091	0.0063	0.0042	0.0198	0.0042	0.0072	0.1967
3	rs9835556	144520806	1.16	0.220431575918666	1.7	0.24276969786222	0.94450414271654	0.501997457561593	0.1453	0.0623	0.0043	0.0024	0.0055	0.0028	0.0024	0.0123	0.1578	0.0029	0.003	0.008	0.096	0.0063	0.0059	0.0026	0.0024	0.1471	0.0795	0.0096	0.0068	0.0041	0.0203	0.0044	0.0074	0.1955
3	rs9857704	144542072	1.17	0.196050020118376	1.7	0.24276969786222	0.943163202098647	0.465583084261449	0.1458	0.0623	0.0041	0.0023	0.0055	0.0029	0.0024	0.0124	0.1577	0.0028	0.0029	0.008	0.0965	0.0063	0.0059	0.0026	0.0024	0.1467	0.0791	0.0094	0.0068	0.004	0.0206	0.0043	0.0074	0.1959
3	rs6782506	144550868	1.17	0.196050020118376	1.7	0.24276969786222	0.983050977053251	0.475566803503387	0.146	0.0621	0.004	0.0023	0.0054	0.003	0.0025	0.0125	0.1577	0.0028	0.0029	0.0081	0.0969	0.0064	0.0059	0.0026	0.0025	0.1463	0.0786	0.0092	0.0068	0.0042	0.0206	0.0043	0.0075	0.1961
3	rs6770146	144551308	1.17	0.196050020118376	1.7	0.24276969786222	0.982624877045287	0.474484829824213	0.146	0.0621	0.004	0.0023	0.0054	0.003	0.0025	0.0125	0.1577	0.0028	0.0029	0.0081	0.0969	0.0064	0.0059	0.0026	0.0025	0.1463	0.0786	0.0092	0.0068	0.0042	0.0206	0.0043	0.0075	0.1961
3	rs116416084	144556298	1.17	0.196050020118376	1.73	0.187497716434302	0.974968050370044	0.474349628098756	0.146	0.0621	0.004	0.0023	0.0054	0.003	0.0025	0.0125	0.1577	0.0029	0.0029	0.0081	0.0969	0.0064	0.0059	0.0026	0.0025	0.1463	0.0787	0.0092	0.0068	0.0041	0.0206	0.0043	0.0075	0.1961
3	rs1401033	144559115	1.17	0.196050020118376	1.71	0.223208546872115	0.97250609531709	0.472863069931297	0.146	0.0621	0.004	0.0023	0.0054	0.003	0.0025	0.0125	0.1577	0.0029	0.0029	0.0081	0.0969	0.0064	0.0059	0.0026	0.0025	0.1463	0.0787	0.0092	0.0068	0.0041	0.0206	0.0043	0.0074	0.1961
3	rs7616391	144571794	1.17	0.196050020118376	1.71	0.223208546872115	0.930213804253265	0.487238126529828	0.1461	0.0621	0.004	0.0023	0.0054	0.003	0.0025	0.0124	0.1578	0.0031	0.0029	0.0081	0.0969	0.0064	0.0059	0.0026	0.0025	0.1463	0.0787	0.0092	0.0068	0.0041	0.0206	0.0043	0.0073	0.1961
3	rs7622587	144573725	1.17	0.196050020118376	1.71	0.223208546872115	0.935802161468424	0.479629885376143	0.1461	0.0621	0.004	0.0023	0.0054	0.003	0.0025	0.0124	0.1578	0.0031	0.0029	0.0081	0.0969	0.0064	0.0059	0.0026	0.0025	0.1463	0.0787	0.0092	0.0068	0.0041	0.0206	0.0043	0.0073	0.1961
3	rs7622750	144573876	1.17	0.196050020118376	1.71	0.223208546872115	0.935885675134892	0.478274530352537	0.1461	0.0621	0.004	0.0023	0.0054	0.003	0.0025	0.0124	0.1578	0.0031	0.0029	0.0081	0.0969	0.0064	0.0059	0.0026	0.0025	0.1463	0.0787	0.0092	0.0068	0.0041	0.0206	0.0043	0.0073	0.1961
3	rs75409215	144574150	1.17	0.196050020118376	1.72	0.204795704918344	0.935551639045164	0.474349628098756	0.1461	0.0621	0.004	0.0023	0.0054	0.003	0.0025	0.0124	0.1578	0.0031	0.0029	0.0081	0.0969	0.0064	0.0059	0.0026	0.0025	0.1463	0.0787	0.0092	0.0068	0.0041	0.0206	0.0043	0.0073	0.1961
3	rs3914701	144581746	1.17	0.196050020118376	1.72	0.204795704918344	0.965304784600371	0.464776018810873	0.1459	0.0621	0.0041	0.0023	0.0054	0.003	0.0025	0.0124	0.1578	0.0031	0.0029	0.0081	0.097	0.0064	0.0059	0.0026	0.0025	0.1465	0.0787	0.0092	0.0068	0.0041	0.0205	0.0043	0.0073	0.1959
3	rs78392846	144596258	1.17	0.196050020118376	1.72	0.204795704918344	1.10225122912759	0.485333174157101	0.1454	0.0618	0.0042	0.0022	0.0053	0.0031	0.0025	0.0121	0.158	0.0031	0.0029	0.0083	0.0971	0.0064	0.006	0.0027	0.0026	0.147	0.0788	0.0092	0.0069	0.0041	0.0205	0.0042	0.0072	0.1955
3	rs79189539	144600743	1.17	0.196050020118376	1.72	0.204795704918344	1.22375077591506	0.539795793591803	0.1449	0.0615	0.0043	0.0022	0.0053	0.0032	0.0026	0.012	0.1581	0.0031	0.0029	0.0084	0.0972	0.0065	0.006	0.0028	0.0026	0.1474	0.0788	0.0093	0.0069	0.0041	0.0204	0.0042	0.0072	0.1952
3	rs1518235	144610600	1.17	0.196050020118376	1.72	0.204795704918344	1.29302839544379	0.559300449424645	0.1445	0.0614	0.0045	0.0022	0.0053	0.0032	0.0026	0.0118	0.1582	0.0032	0.003	0.0086	0.0972	0.0066	0.0061	0.0028	0.0027	0.1477	0.0787	0.0093	0.007	0.0042	0.0202	0.0043	0.0071	0.1948
3	rs73871913	144612987	1.17	0.196050020118376	1.72	0.204795704918344	1.29008503199151	0.576984155533351	0.1444	0.0615	0.0045	0.0022	0.0053	0.0032	0.0026	0.0118	0.1582	0.0032	0.003	0.0086	0.0973	0.0066	0.0061	0.0028	0.0026	0.1476	0.0786	0.0093	0.007	0.0042	0.0202	0.0043	0.0071	0.1947
3	rs61255142	144615125	1.17	0.196050020118376	1.72	0.204795704918344	1.29112915863879	0.594370863745082	0.1444	0.0615	0.0045	0.0022	0.0053	0.0032	0.0026	0.0118	0.158	0.0032	0.003	0.0086	0.0973	0.0066	0.0061	0.0028	0.0026	0.1477	0.0787	0.0093	0.007	0.0042	0.0202	0.0043	0.0071	0.1948
3	rs115641475	144616893	1.17	0.196050020118376	1.72	0.204795704918344	1.27937767646009	0.615194496992373	0.1444	0.0615	0.0045	0.0022	0.0053	0.0032	0.0026	0.0118	0.158	0.0031	0.003	0.0086	0.0974	0.0066	0.0062	0.0028	0.0026	0.1476	0.0786	0.0093	0.007	0.0042	0.0202	0.0043	0.0071	0.1947
3	rs16856184	144621687	1.17	0.196050020118376	1.72	0.204795704918344	1.25365060317633	0.604545970678209	0.1445	0.0616	0.0046	0.0022	0.0053	0.0033	0.0026	0.0119	0.1579	0.0031	0.0031	0.0086	0.0973	0.0066	0.0063	0.0028	0.0027	0.1472	0.0786	0.0093	0.007	0.0042	0.0203	0.0044	0.0072	0.1946
3	rs114212507	144630144	1.17	0.196050020118376	1.72	0.204795704918344	1.2381053265741	0.577694275554877	0.1445	0.0617	0.0046	0.0022	0.0053	0.0033	0.0026	0.0119	0.1577	0.0031	0.0031	0.0086	0.0972	0.0067	0.0063	0.0028	0.0027	0.1471	0.0787	0.0093	0.007	0.0042	0.0203	0.0044	0.0072	0.1946
3	rs1401031	144636853	1.17	0.196050020118376	1.72	0.204795704918344	1.22579746453276	0.542172066832104	0.1448	0.0622	0.0046	0.0022	0.0054	0.0033	0.0027	0.0119	0.1569	0.0031	0.0031	0.0086	0.0969	0.0068	0.0063	0.0029	0.0028	0.1466	0.0787	0.0093	0.0071	0.0042	0.0204	0.0045	0.0072	0.1944
3	rs75327048	144637645	1.17	0.196050020118376	1.72	0.204795704918344	1.21409345512178	0.542591677348142	0.1449	0.0622	0.0047	0.0022	0.0054	0.0034	0.0027	0.0119	0.1567	0.0031	0.0031	0.0086	0.0969	0.0068	0.0063	0.0029	0.0029	0.1465	0.0787	0.0093	0.0072	0.0042	0.0204	0.0045	0.0072	0.1943
3	rs12054253	144639691	1.17	0.196050020118376	1.71	0.223208546872115	1.53723401739535	0.552686300590407	0.1449	0.0622	0.0046	0.0022	0.0054	0.0034	0.0027	0.0119	0.1566	0.0031	0.0032	0.009	0.0966	0.0068	0.0063	0.0029	0.0029	0.1463	0.0787	0.0092	0.0071	0.0042	0.0204	0.0045	0.0071	0.1945
3	rs62273812	144640673	1.17	0.196050020118376	1.7	0.24276969786222	1.54250480025027	0.589370196983675	0.145	0.0623	0.0046	0.0022	0.0054	0.0033	0.0027	0.0119	0.1565	0.003	0.0032	0.009	0.0966	0.0068	0.0064	0.0029	0.0029	0.1463	0.0787	0.0092	0.0071	0.0042	0.0204	0.0045	0.0071	0.1945
3	rs75586628	144642201	1.17	0.196050020118376	1.7	0.24276969786222	1.52438867614319	0.600098255123562	0.145	0.0623	0.0046	0.0022	0.0054	0.0033	0.0027	0.0119	0.1565	0.003	0.0033	0.009	0.0964	0.0068	0.0064	0.0029	0.0029	0.1463	0.0788	0.0092	0.0071	0.0042	0.0204	0.0046	0.0071	0.1946
3	rs6440278	144642293	1.17	0.196050020118376	1.7	0.24276969786222	1.4893919421161	0.619379523743221	0.145	0.0622	0.0046	0.0022	0.0053	0.0033	0.0028	0.012	0.1564	0.003	0.0033	0.009	0.0964	0.0068	0.0065	0.0029	0.0029	0.1463	0.0787	0.0092	0.0071	0.0042	0.0205	0.0046	0.0072	0.1947
3	rs12495159	144643905	1.17	0.196050020118376	1.7	0.24276969786222	0.498903686461789	0.289262050115139	0.1462	0.061	0.0046	0.0026	0.0055	0.0036	0.0033	0.0121	0.1606	0.0026	0.0044	0.0077	0.092	0.0073	0.0065	0.0033	0.0026	0.1447	0.0792	0.0083	0.0077	0.0042	0.0218	0.0046	0.0066	0.1935
3	rs13061722	144646072	1.17	0.196050020118376	1.7	0.24276969786222	0.502247600854163	0.28820422044287	0.1464	0.0609	0.0046	0.0026	0.0056	0.0036	0.0033	0.0121	0.1606	0.0026	0.0044	0.0077	0.0917	0.0072	0.0065	0.0033	0.0026	0.1448	0.0791	0.0083	0.0078	0.0043	0.0218	0.0046	0.0066	0.1934
3	rs73159536	144655640	1.17	0.196050020118376	1.7	0.24276969786222	0.501110728507291	0.275719035853756	0.1471	0.0607	0.0047	0.0025	0.0057	0.0036	0.0033	0.0124	0.1608	0.0025	0.0045	0.0077	0.0904	0.0072	0.0067	0.0034	0.0027	0.1451	0.079	0.0083	0.0079	0.0043	0.0218	0.0046	0.0067	0.1932
3	rs10935523	144656091	1.17	0.196050020118376	1.7	0.24276969786222	0.524533895977534	0.288086756597189	0.1471	0.0606	0.0047	0.0025	0.0057	0.0036	0.0033	0.0124	0.1608	0.0025	0.0045	0.0078	0.0905	0.0072	0.0067	0.0034	0.0027	0.1449	0.079	0.0083	0.0079	0.0043	0.0218	0.0046	0.0067	0.1933
3	rs4308319	144658585	1.17	0.196050020118376	1.7	0.24276969786222	0.345656828226624	0.220714078183654	0.1469	0.0604	0.0047	0.0027	0.0058	0.0036	0.0034	0.0124	0.1607	0.0025	0.0045	0.0074	0.091	0.0074	0.0065	0.0033	0.0026	0.1448	0.0788	0.0079	0.0082	0.0043	0.0218	0.0046	0.0067	0.1938
3	rs79177412	144661240	1.18	0.173671271070618	1.71	0.223208546872115	0.197934583148811	0.146012857315485	0.1467	0.0603	0.0047	0.0029	0.006	0.0036	0.0034	0.0125	0.1607	0.0026	0.0046	0.0068	0.0912	0.0077	0.0066	0.0033	0.0026	0.1446	0.0788	0.0078	0.0084	0.0043	0.0219	0.0046	0.0065	0.1937
3	rs4541446	144661442	1.18	0.173671271070618	1.71	0.223208546872115	0.191145058329051	0.143585361395857	0.1467	0.0603	0.0047	0.0029	0.006	0.0036	0.0034	0.0125	0.1607	0.0026	0.0046	0.0068	0.0912	0.0077	0.0066	0.0033	0.0026	0.1446	0.0788	0.0078	0.0084	0.0043	0.0219	0.0046	0.0065	0.1937
3	rs28788215	144663454	1.18	0.173671271070618	1.71	0.223208546872115	0.15728548973433	0.126391940559463	0.1466	0.0603	0.0047	0.003	0.006	0.0034	0.0035	0.0125	0.1608	0.0026	0.0046	0.0066	0.0913	0.0078	0.0065	0.0033	0.0027	0.1447	0.0788	0.0076	0.0085	0.0043	0.0219	0.0046	0.0065	0.1936
3	rs116328094	144664302	1.18	0.173671271070618	1.71	0.223208546872115	0.143646083152042	0.119883745808456	0.1465	0.0603	0.0047	0.003	0.006	0.0034	0.0035	0.0125	0.161	0.0026	0.0046	0.0066	0.0915	0.0078	0.0065	0.0033	0.0027	0.1446	0.0789	0.0075	0.0085	0.0043	0.0219	0.0046	0.0065	0.1935
3	rs4681641	144677749	1.17	0.196050020118376	1.71	0.223208546872115	0.0905264017512256	0.096306275913502	0.1459	0.0598	0.0046	0.0031	0.0062	0.0034	0.0036	0.0121	0.1617	0.0026	0.0046	0.0062	0.0929	0.008	0.0065	0.0031	0.0027	0.1442	0.0796	0.0073	0.0085	0.0043	0.022	0.0046	0.0064	0.1928
3	rs9815012	144689255	1.17	0.196050020118376	1.71	0.223208546872115	0.088079867942848	0.0976706135565769	0.1458	0.0597	0.0046	0.0031	0.0063	0.0034	0.0036	0.0121	0.1616	0.0026	0.0045	0.0061	0.0933	0.008	0.0065	0.003	0.0027	0.1442	0.0798	0.0073	0.0085	0.0044	0.0221	0.0046	0.0063	0.1927
3	rs4464504	144694235	1.18	0.173671271070618	1.71	0.223208546872115	0.0824446458680706	0.0943930257383542	0.1458	0.0597	0.0046	0.0031	0.0063	0.0034	0.0036	0.0122	0.1611	0.0026	0.0045	0.0061	0.0932	0.008	0.0064	0.003	0.0027	0.1444	0.0801	0.0072	0.0086	0.0043	0.0221	0.0046	0.0063	0.1928
3	rs78442166	144694925	1.18	0.173671271070618	1.71	0.223208546872115	0.082581496352284	0.094551885122987	0.1458	0.0596	0.0046	0.0031	0.0063	0.0034	0.0036	0.0121	0.1612	0.0026	0.0045	0.0061	0.0932	0.008	0.0064	0.003	0.0027	0.1444	0.0801	0.0072	0.0086	0.0043	0.0221	0.0046	0.0063	0.1928
3	rs4395436	144696113	1.18	0.173671271070618	1.71	0.223208546872115	0.0794483307834244	0.103202680493299	0.1459	0.0596	0.0046	0.0031	0.0063	0.0034	0.0035	0.012	0.161	0.0026	0.0045	0.0061	0.093	0.008	0.0065	0.003	0.0027	0.1443	0.0804	0.007	0.0088	0.0044	0.0223	0.0046	0.0063	0.193
3	rs34948596	144708802	1.18	0.173671271070618	1.71	0.223208546872115	0.0965771481950983	0.102956120694023	0.1459	0.0597	0.0046	0.0031	0.0062	0.0034	0.0035	0.012	0.161	0.0025	0.0044	0.006	0.093	0.008	0.0064	0.003	0.0027	0.1447	0.0801	0.007	0.0087	0.0043	0.0224	0.0045	0.0063	0.1933
3	rs75425958	144717256	1.18	0.173671271070618	1.71	0.223208546872115	0.0862845362431465	0.0902998883975837	0.146	0.0603	0.0041	0.0031	0.0063	0.0033	0.0034	0.012	0.162	0.0025	0.0043	0.0055	0.0908	0.0078	0.006	0.0029	0.0024	0.1466	0.0811	0.0071	0.0087	0.004	0.0226	0.0043	0.0059	0.1936
3	rs73159584	144718518	1.18	0.173671271070618	1.71	0.223208546872115	0.0861203580406458	0.0912380688461112	0.146	0.0603	0.0041	0.0031	0.0063	0.0033	0.0034	0.012	0.162	0.0025	0.0043	0.0055	0.0908	0.0078	0.006	0.0029	0.0024	0.1467	0.0811	0.0071	0.0087	0.004	0.0226	0.0043	0.0059	0.1936
3	rs116144473	144720105	1.18	0.173671271070618	1.71	0.223208546872115	0.0857224679263214	0.0910031626016865	0.146	0.0603	0.0041	0.0031	0.0063	0.0033	0.0034	0.0119	0.162	0.0025	0.0043	0.0055	0.0908	0.0078	0.006	0.0029	0.0024	0.1467	0.0811	0.0071	0.0087	0.004	0.0226	0.0043	0.0059	0.1936
3	rs79745263	144721732	1.18	0.173671271070618	1.71	0.223208546872115	0.0854889628421231	0.0911597400466434	0.146	0.0603	0.0041	0.0031	0.0063	0.0033	0.0034	0.0119	0.162	0.0025	0.0043	0.0055	0.0908	0.0078	0.006	0.0029	0.0024	0.1467	0.0811	0.0071	0.0087	0.004	0.0226	0.0043	0.0059	0.1936
3	rs116021234	144730186	1.18	0.173671271070618	1.71	0.223208546872115	0.0790482708160455	0.0860495335234299	0.146	0.0603	0.0041	0.0032	0.0063	0.0033	0.0034	0.0119	0.1621	0.0025	0.0043	0.0054	0.0907	0.0077	0.0059	0.0029	0.0024	0.1468	0.0812	0.0071	0.0087	0.004	0.0226	0.0043	0.0059	0.1937
3	rs62276264	144730268	1.18	0.173671271070618	1.71	0.223208546872115	0.0801851473075134	0.0888223385193524	0.1461	0.0603	0.0041	0.0032	0.0063	0.0033	0.0033	0.0119	0.1621	0.0025	0.0043	0.0054	0.0904	0.0077	0.0059	0.0029	0.0024	0.1469	0.0812	0.0071	0.0087	0.004	0.0226	0.0043	0.0059	0.1938
3	rs76859420	144732045	1.18	0.173671271070618	1.71	0.223208546872115	0.0825586778546003	0.0982345859495385	0.1462	0.0603	0.0041	0.0032	0.0063	0.0034	0.0034	0.0119	0.1622	0.0025	0.0043	0.0054	0.0904	0.0076	0.0059	0.0029	0.0024	0.147	0.0812	0.0071	0.0087	0.004	0.0226	0.0043	0.0059	0.1937
3	rs12490662	144734314	1.18	0.173671271070618	1.71	0.223208546872115	0.0836585191390468	0.101890344209039	0.1462	0.0603	0.0041	0.0032	0.0063	0.0034	0.0034	0.0119	0.1622	0.0025	0.0043	0.0054	0.0904	0.0076	0.0059	0.0029	0.0024	0.147	0.0812	0.0071	0.0087	0.004	0.0226	0.0043	0.0059	0.1937
3	rs75286979	144741875	1.18	0.173671271070618	1.71	0.223208546872115	0.112612520011513	0.124885432141754	0.1463	0.0604	0.004	0.0031	0.0063	0.0033	0.0033	0.0119	0.1625	0.0024	0.0043	0.0054	0.0904	0.0075	0.006	0.0029	0.0023	0.147	0.0813	0.0071	0.0087	0.004	0.0226	0.0043	0.0058	0.1938
3	rs9880153	144745436	1.18	0.173671271070618	1.71	0.223208546872115	0.123806297347768	0.124531940636878	0.1464	0.0604	0.004	0.0031	0.0063	0.0032	0.0032	0.0118	0.1628	0.0024	0.0043	0.0054	0.0903	0.0075	0.006	0.0028	0.0021	0.1471	0.0814	0.007	0.0087	0.004	0.0226	0.0043	0.0058	0.194
3	rs9822521	144766253	1.18	0.173671271070618	1.71	0.223208546872115	0.153848727208369	0.150911752819125	0.146	0.0606	0.0039	0.003	0.0062	0.0031	0.0031	0.0117	0.1631	0.0024	0.0042	0.0055	0.0902	0.0074	0.006	0.0028	0.0019	0.1471	0.0815	0.007	0.0088	0.004	0.0226	0.0043	0.0056	0.1947
3	rs77995874	144769467	1.18	0.173671271070618	1.68	0.285465824887251	0.154317788721116	0.151290994582661	0.1459	0.0606	0.0039	0.003	0.0062	0.0031	0.0031	0.0117	0.1631	0.0024	0.0042	0.0055	0.0902	0.0074	0.006	0.0028	0.0019	0.1471	0.0815	0.007	0.0088	0.004	0.0226	0.0043	0.0056	0.1947
3	rs4681648	144774202	1.18	0.173671271070618	1.69	0.263511633917478	0.146230873907002	0.149492642432716	0.146	0.0607	0.0039	0.003	0.0061	0.0031	0.0031	0.0117	0.1632	0.0024	0.0042	0.0055	0.0901	0.0075	0.006	0.0028	0.0019	0.147	0.0815	0.007	0.0088	0.004	0.0226	0.0043	0.0056	0.1947
3	rs6440309	144782671	1.19	0.153209069243504	1.68	0.285465824887251	0.18130639135285	0.190560405479322	0.146	0.0609	0.0038	0.0029	0.0061	0.0031	0.0031	0.0116	0.1631	0.0023	0.0042	0.0055	0.0892	0.0075	0.0061	0.0027	0.0019	0.1464	0.0818	0.0071	0.009	0.004	0.0226	0.0044	0.0056	0.1955
3	rs12637978	144786005	1.19	0.153209069243504	1.68	0.285465824887251	0.193814021180484	0.283400194839941	0.146	0.0609	0.0036	0.0029	0.006	0.003	0.0031	0.0116	0.163	0.0023	0.0041	0.0055	0.0891	0.0074	0.0061	0.0027	0.0019	0.1467	0.082	0.0072	0.009	0.004	0.0225	0.0047	0.0055	0.1958
3	rs12633031	144798924	1.19	0.153209069243504	1.68	0.285465824887251	0.18426754366976	0.28749965602549	0.1458	0.0607	0.0037	0.0029	0.006	0.0029	0.0031	0.0116	0.163	0.0023	0.0041	0.0055	0.0887	0.0074	0.0061	0.0026	0.0019	0.1468	0.0822	0.0073	0.009	0.0041	0.0225	0.0051	0.0055	0.1958
3	rs9875508	144799114	1.19	0.153209069243504	1.69	0.263511633917478	0.184602402190149	0.28832169885623	0.1458	0.0607	0.0037	0.0029	0.006	0.0029	0.0031	0.0116	0.163	0.0023	0.0041	0.0055	0.0887	0.0074	0.0061	0.0026	0.0019	0.1468	0.0822	0.0073	0.009	0.0041	0.0225	0.0051	0.0055	0.1958
3	rs76621460	144801849	1.19	0.153209069243504	1.68	0.285465824887251	0.188987381299246	0.306106154812326	0.1458	0.0607	0.0037	0.0029	0.006	0.0029	0.0031	0.0116	0.163	0.0023	0.0041	0.0055	0.0887	0.0074	0.0061	0.0026	0.0019	0.1468	0.0822	0.0073	0.009	0.0041	0.0225	0.0051	0.0055	0.1958
3	rs114969681	144812391	1.19	0.153209069243504	1.68	0.285465824887251	0.242979970289801	0.402867116363257	0.1457	0.0607	0.0037	0.0029	0.006	0.0029	0.0031	0.0118	0.1628	0.0024	0.0042	0.0055	0.0886	0.0074	0.0061	0.0027	0.0019	0.1467	0.0821	0.0073	0.0091	0.0041	0.0225	0.0052	0.0055	0.1958
3	rs187990734	144835290	1.19	0.153209069243504	1.68	0.285465824887251	0.255716037446364	0.436101978623683	0.1451	0.0605	0.0038	0.0029	0.006	0.0028	0.0031	0.0122	0.1624	0.0025	0.0044	0.0056	0.088	0.0074	0.0061	0.0027	0.0018	0.1466	0.0821	0.0072	0.0092	0.0042	0.0227	0.0054	0.0056	0.196
3	rs114171305	144836937	1.19	0.153209069243504	1.68	0.285465824887251	0.245857123674008	0.431348465334757	0.145	0.0605	0.0038	0.0029	0.006	0.0028	0.0031	0.0122	0.1623	0.0025	0.0044	0.0056	0.088	0.0074	0.0061	0.0027	0.0018	0.1466	0.0821	0.0072	0.0092	0.0042	0.0227	0.0054	0.0056	0.196
3	rs13065380	144841973	1.19	0.153209069243504	1.68	0.285465824887251	0.219359839509541	0.380649487249056	0.145	0.0605	0.0038	0.0029	0.006	0.0028	0.0031	0.0123	0.1623	0.0025	0.0044	0.0056	0.0879	0.0074	0.0061	0.0027	0.0018	0.1466	0.0821	0.0072	0.0092	0.0042	0.0228	0.0054	0.0056	0.196
3	rs78238177	144842743	1.19	0.153209069243504	1.68	0.285465824887251	0.221706913879732	0.374674457697415	0.1449	0.0605	0.0038	0.0029	0.006	0.0028	0.0031	0.0123	0.1622	0.0025	0.0045	0.0057	0.0879	0.0074	0.0061	0.0027	0.0018	0.1466	0.082	0.0072	0.0092	0.0042	0.0228	0.0055	0.0057	0.196
3	rs9812992	144846945	1.19	0.153209069243504	1.69	0.263511633917478	0.206165233194614	0.360795083282865	0.1446	0.0606	0.0038	0.0029	0.0061	0.0028	0.0031	0.0124	0.1622	0.0026	0.0046	0.0057	0.0879	0.0074	0.006	0.0027	0.0018	0.1466	0.082	0.0073	0.0092	0.0042	0.0228	0.0055	0.0057	0.1961
3	rs6440325	144862218	1.19	0.153209069243504	1.69	0.263511633917478	0.258899479995897	0.440206414203479	0.144	0.0609	0.0037	0.0029	0.0061	0.0028	0.0031	0.0124	0.1623	0.0026	0.0048	0.0057	0.0877	0.0075	0.0061	0.0028	0.0018	0.1467	0.0814	0.0073	0.0092	0.0043	0.0228	0.0055	0.0058	0.196
3	rs114095978	144862637	1.19	0.153209069243504	1.68	0.285465824887251	0.262104382882779	0.443789574994847	0.144	0.0609	0.0037	0.0029	0.0061	0.0028	0.0031	0.0124	0.1623	0.0026	0.0048	0.0057	0.0877	0.0075	0.0061	0.0028	0.0018	0.1467	0.0814	0.0073	0.0092	0.0043	0.0228	0.0055	0.0058	0.196
3	rs76006629	144866534	1.19	0.153209069243504	1.69	0.263511633917478	0.28267879222892	0.460477868587336	0.144	0.061	0.0037	0.0029	0.0061	0.0028	0.0031	0.0124	0.1624	0.0026	0.0047	0.0057	0.0877	0.0075	0.0061	0.0028	0.0018	0.1467	0.0812	0.0073	0.0092	0.0043	0.0228	0.0055	0.0058	0.196
3	rs73011957	144876901	1.19	0.153209069243504	1.69	0.263511633917478	0.292486651851616	0.497749473090016	0.1439	0.0612	0.0037	0.0029	0.0061	0.0028	0.0031	0.0125	0.1623	0.0026	0.0047	0.0057	0.0877	0.0075	0.0061	0.0028	0.0018	0.1465	0.0813	0.0073	0.0093	0.0043	0.0228	0.0055	0.0058	0.196
3	rs116335507	144885658	1.21	0.117675403133419	1.68	0.285465824887251	0.129738096895832	0.357536288561415	0.142	0.0596	0.004	0.0031	0.0062	0.0029	0.0032	0.0127	0.1604	0.0031	0.0048	0.0061	0.0888	0.0077	0.0067	0.0031	0.0022	0.1467	0.0811	0.0076	0.0103	0.0045	0.0218	0.0055	0.006	0.1963
3	rs116075107	144888353	1.21	0.117675403133419	1.68	0.285465824887251	0.163355613796788	0.554935758119956	0.1407	0.0587	0.0042	0.0032	0.0061	0.003	0.0032	0.013	0.1592	0.0033	0.0049	0.0063	0.0895	0.0077	0.0071	0.0032	0.0024	0.1468	0.0809	0.0079	0.0109	0.0047	0.0211	0.0054	0.0062	0.1966
3	rs75700001	144896484	1.2	0.134574322401564	1.66	0.333131717406117	0.197237948642929	0.595801481229939	0.1407	0.0586	0.0043	0.0032	0.0061	0.003	0.0032	0.013	0.1589	0.0034	0.0049	0.0066	0.0896	0.0077	0.0071	0.0032	0.0024	0.1468	0.0807	0.0081	0.011	0.0047	0.0211	0.0055	0.0062	0.1962
3	rs73148878	144900162	1.2	0.134574322401564	1.66	0.333131717406117	0.209030933900761	0.640403883458199	0.1407	0.0586	0.0043	0.0032	0.0061	0.003	0.0032	0.013	0.1588	0.0034	0.0049	0.0067	0.0896	0.0077	0.0071	0.0032	0.0024	0.1468	0.0806	0.0081	0.011	0.0047	0.021	0.0055	0.0062	0.1961
3	rs73148882	144904399	1.2	0.134574322401564	1.66	0.333131717406117	0.198283424539252	0.596946566726512	0.1407	0.0586	0.0043	0.0032	0.0061	0.003	0.0032	0.013	0.1587	0.0035	0.0049	0.0068	0.0897	0.0077	0.0071	0.0032	0.0024	0.1468	0.0806	0.0082	0.0111	0.0047	0.021	0.0056	0.0062	0.1959
3	rs35410306	144905911	1.2	0.134574322401564	1.68	0.285465824887251	0.174600583147968	0.542172066832104	0.1406	0.0585	0.0043	0.0032	0.0061	0.003	0.0032	0.013	0.1587	0.0035	0.0049	0.0069	0.0898	0.0077	0.0071	0.0032	0.0024	0.1468	0.0806	0.0082	0.0111	0.0047	0.021	0.0055	0.0062	0.1958
3	rs116385388	144906247	1.2	0.134574322401564	1.67	0.308662716071979	0.174961274138844	0.531708065718275	0.1406	0.0585	0.0043	0.0032	0.0061	0.003	0.0032	0.013	0.1587	0.0035	0.0049	0.0069	0.0898	0.0077	0.0071	0.0032	0.0024	0.1468	0.0806	0.0082	0.0111	0.0047	0.021	0.0055	0.0062	0.1958
3	rs79474578	144908140	1.2	0.134574322401564	1.67	0.308662716071979	0.172123577257755	0.525870485250927	0.1406	0.0586	0.0043	0.0032	0.0061	0.003	0.0032	0.013	0.1586	0.0035	0.0049	0.0069	0.0898	0.0077	0.0071	0.0032	0.0024	0.1468	0.0806	0.0082	0.0111	0.0047	0.021	0.0056	0.0062	0.1959
3	rs73148886	144910384	1.2	0.134574322401564	1.69	0.263511633917478	0.15599989340804	0.484245493300183	0.1406	0.0586	0.0043	0.0032	0.0061	0.003	0.0032	0.013	0.1587	0.0035	0.0049	0.0069	0.0897	0.0078	0.007	0.0032	0.0024	0.1468	0.0806	0.0082	0.0111	0.0047	0.021	0.0055	0.0064	0.1958
3	rs116705081	144919004	1.2	0.134574322401564	1.69	0.263511633917478	0.167758992947834	0.442992649643757	0.1407	0.0586	0.0042	0.0032	0.0062	0.003	0.0031	0.0131	0.1587	0.0035	0.005	0.0068	0.0895	0.0078	0.0069	0.0031	0.0024	0.1468	0.0806	0.0085	0.0111	0.0047	0.021	0.0056	0.0063	0.1956
3	rs11719883	144922477	1.2	0.134574322401564	1.69	0.263511633917478	0.140993372359091	0.358913981861686	0.1408	0.0587	0.0042	0.0032	0.0062	0.003	0.0031	0.0131	0.1588	0.0035	0.005	0.0068	0.0894	0.0079	0.0069	0.0031	0.0024	0.1469	0.0806	0.0087	0.0111	0.0047	0.0209	0.0056	0.0064	0.1955
3	rs35678727	144926111	1.2	0.134574322401564	1.69	0.263511633917478	0.158100648604012	0.413648584576686	0.1408	0.0589	0.0041	0.0032	0.0062	0.0028	0.0031	0.0128	0.1585	0.0035	0.0048	0.0066	0.0898	0.0079	0.0067	0.0031	0.0023	0.1474	0.0806	0.0087	0.011	0.0047	0.021	0.0055	0.0064	0.1958
3	rs12495816	144926670	1.2	0.134574322401564	1.69	0.263511633917478	0.14326073246988	0.366203013095	0.1408	0.0589	0.004	0.0032	0.0062	0.0028	0.003	0.0127	0.1585	0.0035	0.0048	0.0066	0.0899	0.0079	0.0067	0.003	0.0023	0.1475	0.0806	0.0088	0.011	0.0047	0.021	0.0055	0.0064	0.1958
3	rs74647977	144937798	1.2	0.134574322401564	1.69	0.263511633917478	0.128712689712951	0.332510177945449	0.1404	0.0593	0.0038	0.0031	0.0062	0.0028	0.003	0.0127	0.158	0.0034	0.0048	0.0063	0.0901	0.0081	0.0066	0.0029	0.0021	0.1472	0.0811	0.0088	0.0108	0.0046	0.0209	0.0055	0.0066	0.1971
3	rs114909056	144938455	1.2	0.134574322401564	1.69	0.263511633917478	0.123307362973676	0.310541838394933	0.1403	0.0594	0.0038	0.0031	0.0062	0.0028	0.003	0.0127	0.158	0.0034	0.0048	0.0063	0.0902	0.0081	0.0065	0.0029	0.0021	0.1471	0.0814	0.0088	0.0108	0.0046	0.0209	0.0055	0.0066	0.1973
3	rs3919737	144941459	1.2	0.134574322401564	1.69	0.263511633917478	0.0893697987487781	0.189943862760681	0.1401	0.0595	0.0038	0.0031	0.0061	0.0028	0.003	0.0127	0.1578	0.0034	0.0048	0.0062	0.0903	0.0082	0.0064	0.0029	0.0021	0.147	0.0818	0.0088	0.0108	0.0046	0.0208	0.0054	0.0066	0.1975
3	rs115749410	144942813	1.2	0.134574322401564	1.69	0.263511633917478	0.109206499874806	0.246331596338012	0.1401	0.0594	0.0038	0.0031	0.0061	0.0028	0.003	0.0125	0.1578	0.0033	0.0048	0.0062	0.0903	0.0082	0.0064	0.0029	0.0021	0.147	0.0818	0.0088	0.0109	0.0046	0.0208	0.0055	0.0066	0.1978
3	rs113659015	144946016	1.2	0.134574322401564	1.69	0.263511633917478	0.125073784274935	0.273519860103725	0.14	0.0595	0.0038	0.0031	0.0061	0.0028	0.003	0.0124	0.1578	0.0033	0.0048	0.0063	0.0905	0.0081	0.0064	0.0029	0.0021	0.147	0.0816	0.0088	0.0109	0.0046	0.0207	0.0055	0.0067	0.1978
3	rs10935543	144946219	1.2	0.134574322401564	1.69	0.263511633917478	0.124394849488363	0.270749743764592	0.14	0.0595	0.0038	0.0031	0.0061	0.0028	0.003	0.0124	0.1578	0.0033	0.0048	0.0063	0.0905	0.0081	0.0064	0.0029	0.0021	0.147	0.0816	0.0088	0.0109	0.0046	0.0207	0.0055	0.0067	0.1978
3	rs9870640	144951141	1.2	0.134574322401564	1.69	0.263511633917478	0.127692204718747	0.237876357464678	0.1401	0.0595	0.0038	0.0031	0.0061	0.0028	0.003	0.0123	0.1577	0.0033	0.0048	0.0063	0.0906	0.0081	0.0065	0.0029	0.0021	0.1471	0.0816	0.0085	0.0111	0.0046	0.0207	0.0055	0.0067	0.1978
3	rs74734489	144954552	1.21	0.117675403133419	1.69	0.263511633917478	0.115406414152958	0.146012857315485	0.1388	0.0604	0.0034	0.0031	0.0056	0.0027	0.0027	0.0122	0.155	0.0033	0.0048	0.0056	0.093	0.0075	0.0061	0.0024	0.0019	0.1509	0.0813	0.0082	0.0114	0.0042	0.0203	0.0052	0.0067	0.2002
3	rs114871813	144963066	1.19	0.153209069243504	1.71	0.223208546872115	0.13677295523034	0.175053977552171	0.1383	0.0613	0.0029	0.0024	0.0052	0.0028	0.0025	0.0121	0.1544	0.0034	0.0048	0.0051	0.0954	0.007	0.0054	0.0019	0.0016	0.1528	0.0813	0.008	0.0108	0.004	0.0201	0.005	0.0069	0.2014
3	rs77434118	144965710	1.19	0.153209069243504	1.73	0.187497716434302	0.125606692079122	0.171769339030634	0.1384	0.0613	0.0029	0.0024	0.0052	0.0028	0.0025	0.0121	0.1543	0.0033	0.0048	0.0051	0.0955	0.0071	0.0053	0.0019	0.0016	0.1528	0.0812	0.008	0.0108	0.0039	0.0201	0.0049	0.0069	0.2016
3	rs13082104	144968124	1.19	0.153209069243504	1.73	0.187497716434302	0.103795929217742	0.134933388472316	0.1384	0.0613	0.0029	0.0023	0.0052	0.0028	0.0025	0.0121	0.1543	0.0033	0.0048	0.005	0.0955	0.007	0.0053	0.0019	0.0016	0.1529	0.0812	0.008	0.0108	0.0039	0.0201	0.0049	0.0069	0.2017
3	rs116611243	144968811	1.19	0.153209069243504	1.72	0.204795704918344	0.105945030943456	0.139142797431966	0.1384	0.0613	0.0029	0.0023	0.0052	0.0028	0.0025	0.0121	0.1544	0.0033	0.0048	0.005	0.0955	0.007	0.0053	0.0019	0.0016	0.1529	0.0812	0.008	0.0108	0.0039	0.0201	0.0049	0.0069	0.2017
3	rs62274777	144977106	1.19	0.153209069243504	1.73	0.187497716434302	0.0743697445458666	0.133843103909658	0.1381	0.0615	0.0028	0.0022	0.0052	0.0027	0.0024	0.0121	0.1549	0.0033	0.0046	0.005	0.0957	0.0069	0.0053	0.0018	0.0016	0.1533	0.0813	0.0079	0.0108	0.0038	0.0201	0.0048	0.0069	0.2017
3	rs7611509	144980846	1.19	0.153209069243504	1.73	0.187497716434302	0.0634984625239767	0.104521524556956	0.1381	0.0615	0.0028	0.0022	0.0052	0.0027	0.0024	0.0121	0.1551	0.0033	0.0045	0.005	0.0958	0.0069	0.0053	0.0019	0.0016	0.1533	0.0813	0.0079	0.0108	0.0037	0.0201	0.0047	0.0069	0.2018
3	rs6763452	144984216	1.19	0.153209069243504	1.72	0.204795704918344	0.0624078849967892	0.103202680493299	0.1381	0.0615	0.0028	0.0022	0.0052	0.0027	0.0024	0.0121	0.1551	0.0033	0.0045	0.0049	0.0958	0.0069	0.0053	0.0019	0.0016	0.1533	0.0813	0.0079	0.0108	0.0037	0.02	0.0047	0.0069	0.2018
3	rs9811709	144984423	1.19	0.153209069243504	1.73	0.187497716434302	0.0630569067518778	0.105183376293743	0.1381	0.0615	0.0028	0.0022	0.0052	0.0027	0.0024	0.0121	0.1551	0.0033	0.0045	0.0049	0.0958	0.0069	0.0053	0.0019	0.0016	0.1533	0.0813	0.0079	0.0108	0.0037	0.02	0.0047	0.0069	0.2018
3	rs151166124	144985026	1.19	0.153209069243504	1.73	0.187497716434302	0.0631527245673196	0.108097900011537	0.1381	0.0615	0.0028	0.0022	0.0052	0.0027	0.0024	0.0121	0.1551	0.0033	0.0045	0.0049	0.0958	0.0069	0.0053	0.0019	0.0016	0.1533	0.0813	0.0079	0.0108	0.0037	0.02	0.0047	0.0069	0.2018
3	rs1596719	144988130	1.19	0.153209069243504	1.73	0.187497716434302	0.0631143859414597	0.0989615604761217	0.1381	0.0616	0.0028	0.0022	0.0052	0.0027	0.0024	0.0121	0.155	0.0033	0.0045	0.0049	0.0958	0.0069	0.0053	0.0019	0.0016	0.1533	0.0813	0.0079	0.0109	0.0037	0.0201	0.0048	0.0069	0.2017
3	rs9848293	144989801	1.19	0.153209069243504	1.73	0.187497716434302	0.0636332519431698	0.0995284336681809	0.1382	0.0616	0.0028	0.0022	0.0052	0.0027	0.0024	0.0121	0.155	0.0033	0.0045	0.0049	0.0958	0.0069	0.0053	0.0019	0.0016	0.1532	0.0814	0.0079	0.0109	0.0037	0.0201	0.0048	0.0069	0.2017
3	rs1373854	144992393	1.19	0.153209069243504	1.7	0.24276969786222	0.0750973648851231	0.0929680434291591	0.1382	0.0616	0.0027	0.0022	0.0052	0.0027	0.0024	0.012	0.1549	0.0033	0.0047	0.0049	0.096	0.0068	0.0053	0.0019	0.0016	0.1532	0.0814	0.0078	0.0109	0.0037	0.0201	0.0048	0.0069	0.2017
3	rs78230622	144993185	1.19	0.153209069243504	1.7	0.24276969786222	0.0757863738582135	0.0959863518267054	0.1382	0.0616	0.0027	0.0022	0.0052	0.0027	0.0024	0.012	0.155	0.0033	0.0047	0.0049	0.096	0.0068	0.0053	0.0019	0.0016	0.1532	0.0814	0.0078	0.0109	0.0037	0.0201	0.0048	0.0069	0.2017
3	rs116771486	144997824	1.19	0.153209069243504	1.7	0.24276969786222	0.0685509160834329	0.0797922432827434	0.1378	0.0616	0.0027	0.0022	0.0052	0.0027	0.0024	0.012	0.1557	0.0033	0.0047	0.005	0.0963	0.007	0.0053	0.0018	0.0017	0.153	0.0809	0.0077	0.0109	0.0036	0.0201	0.0048	0.0069	0.2016
3	rs9818054	145006500	1.19	0.153209069243504	1.7	0.24276969786222	0.0657170744761982	0.0718694516388229	0.1377	0.0617	0.0027	0.0022	0.0052	0.0027	0.0024	0.012	0.1557	0.0033	0.0047	0.005	0.0964	0.007	0.0054	0.0018	0.0017	0.153	0.0808	0.0077	0.0109	0.0036	0.0201	0.0048	0.0069	0.2016
3	rs2218485	145012134	1.19	0.153209069243504	1.7	0.24276969786222	0.0601710556747448	0.0665491994679272	0.1376	0.0618	0.0027	0.0022	0.0052	0.0027	0.0024	0.012	0.1558	0.0033	0.0047	0.005	0.0963	0.007	0.0054	0.0018	0.0018	0.153	0.0808	0.0077	0.0108	0.0037	0.02	0.0048	0.0069	0.2013
3	rs66948536	145015167	1.19	0.153209069243504	1.7	0.24276969786222	0.0508879939589887	0.0563661621431068	0.1375	0.0619	0.0028	0.0023	0.0052	0.0028	0.0025	0.0121	0.1555	0.0033	0.0047	0.005	0.0963	0.007	0.0054	0.0018	0.002	0.153	0.0806	0.0078	0.0108	0.0037	0.02	0.0049	0.007	0.2008
3	rs41380447	145021293	1.18	0.173671271070618	1.71	0.223208546872115	0.02647963773952	0.0453300090911884	0.1374	0.0617	0.0029	0.0026	0.0052	0.0029	0.0028	0.0122	0.1553	0.0033	0.0047	0.0046	0.0962	0.007	0.0055	0.002	0.0025	0.1535	0.0804	0.0076	0.0109	0.0039	0.0201	0.0048	0.0069	0.2002
3	rs60393434	145022963	1.18	0.173671271070618	1.71	0.223208546872115	0.0239613277344806	0.0407118733980016	0.1374	0.0617	0.0029	0.0027	0.0052	0.0029	0.0028	0.0122	0.1553	0.0033	0.0047	0.0044	0.0962	0.007	0.0056	0.002	0.0026	0.1536	0.0803	0.0076	0.0109	0.004	0.0201	0.0047	0.0069	0.2
3	rs1822903	145035504	1.18	0.173671271070618	1.71	0.223208546872115	0.0259865548304204	0.0330586696625765	0.1371	0.0619	0.0034	0.0029	0.0052	0.003	0.003	0.0123	0.1546	0.0034	0.005	0.0046	0.0957	0.0071	0.0058	0.0021	0.0027	0.1521	0.08	0.0076	0.0111	0.0041	0.0204	0.0053	0.0071	0.1996
3	rs78336883	145040805	1.18	0.173671271070618	1.7	0.24276969786222	0.0238631315078332	0.0330586696625765	0.1371	0.0619	0.0035	0.0029	0.0052	0.0029	0.003	0.0123	0.1545	0.0034	0.005	0.0046	0.0958	0.0071	0.0058	0.0021	0.0027	0.1522	0.0798	0.0076	0.0111	0.0041	0.0204	0.0053	0.0072	0.1993
3	rs2197459	145044977	1.18	0.173671271070618	1.7	0.24276969786222	0.0238925600332127	0.0331599704354993	0.137	0.0619	0.0035	0.0029	0.0052	0.0029	0.003	0.0123	0.1545	0.0034	0.005	0.0046	0.0958	0.0071	0.0058	0.0021	0.0027	0.1522	0.0798	0.0076	0.0111	0.0041	0.0204	0.0053	0.0072	0.1993
3	rs17773140	145058016	1.18	0.173671271070618	1.7	0.24276969786222	0.0239810016725118	0.0335665993151485	0.137	0.0619	0.0035	0.0029	0.0052	0.0029	0.003	0.0123	0.1545	0.0034	0.005	0.0046	0.0958	0.0071	0.0058	0.0021	0.0027	0.1522	0.0798	0.0076	0.0111	0.0041	0.0204	0.0053	0.0072	0.1993
3	rs74844862	145058303	1.18	0.173671271070618	1.69	0.263511633917478	0.0264902006265727	0.0343866830986205	0.137	0.0619	0.0035	0.0029	0.0052	0.0029	0.003	0.0123	0.1546	0.0034	0.005	0.0046	0.0958	0.0071	0.0058	0.0021	0.0027	0.1522	0.0798	0.0076	0.0111	0.0041	0.0204	0.0053	0.0072	0.1994
3	rs17824457	145064634	1.18	0.173671271070618	1.7	0.24276969786222	0.0265536408972916	0.0352679535612161	0.137	0.0619	0.0035	0.0029	0.0052	0.0029	0.003	0.0123	0.1546	0.0034	0.005	0.0046	0.0958	0.0071	0.0058	0.0021	0.0027	0.1522	0.0798	0.0076	0.0111	0.0041	0.0204	0.0053	0.0072	0.1994
3	rs76211117	145070800	1.17	0.196050020118376	1.7	0.24276969786222	0.0289550784809716	0.039221999549062	0.1364	0.0621	0.0037	0.0031	0.0053	0.003	0.003	0.0121	0.1541	0.0034	0.0052	0.0049	0.0958	0.007	0.0059	0.0021	0.0031	0.1521	0.0799	0.0076	0.0113	0.0042	0.0204	0.0055	0.0071	0.1988
3	rs62271622	145072578	1.17	0.196050020118376	1.7	0.24276969786222	0.0302000042407814	0.041214040100107	0.1363	0.0621	0.0037	0.0031	0.0053	0.003	0.003	0.0121	0.1541	0.0034	0.0052	0.0049	0.0958	0.007	0.0059	0.0022	0.0031	0.1521	0.0799	0.0076	0.0113	0.0042	0.0204	0.0055	0.0071	0.1987
3	rs79173418	145085629	1.17	0.196050020118376	1.7	0.24276969786222	0.0322525186847541	0.0439962412285904	0.1362	0.0622	0.0037	0.0031	0.0053	0.003	0.0031	0.0121	0.154	0.0034	0.0052	0.005	0.096	0.007	0.0059	0.0022	0.0032	0.152	0.0798	0.0076	0.0113	0.0042	0.0203	0.0055	0.0071	0.1986
3	rs79699493	145086200	1.17	0.196050020118376	1.71	0.223208546872115	0.0324959423270601	0.044747939085228	0.1362	0.0622	0.0037	0.0031	0.0053	0.003	0.0031	0.0121	0.154	0.0034	0.0052	0.005	0.096	0.007	0.0059	0.0022	0.0032	0.152	0.0798	0.0076	0.0113	0.0042	0.0203	0.0055	0.0071	0.1986
3	rs961929	145086742	1.17	0.196050020118376	1.7	0.24276969786222	0.033134857214705	0.0454468228168755	0.1362	0.0622	0.0037	0.0031	0.0053	0.003	0.0031	0.0121	0.154	0.0034	0.0052	0.005	0.096	0.007	0.006	0.0022	0.0032	0.152	0.0798	0.0076	0.0113	0.0042	0.0203	0.0055	0.0071	0.1985
3	rs73155246	145097436	1.17	0.196050020118376	1.7	0.24276969786222	0.0332091388358868	0.0453883993183297	0.1362	0.0622	0.0037	0.0031	0.0053	0.003	0.0031	0.0121	0.154	0.0034	0.0052	0.005	0.096	0.007	0.006	0.0022	0.0032	0.152	0.0798	0.0076	0.0113	0.0042	0.0203	0.0055	0.0071	0.1985
3	rs345051	145098900	1.17	0.196050020118376	1.7	0.24276969786222	0.0343754257678252	0.0473338785593356	0.1362	0.0622	0.0037	0.0031	0.0053	0.003	0.0031	0.0121	0.1539	0.0034	0.0052	0.005	0.096	0.0069	0.006	0.0022	0.0032	0.152	0.0798	0.0076	0.0113	0.0042	0.0203	0.0056	0.0071	0.1985
3	rs73155252	145105006	1.17	0.196050020118376	1.7	0.24276969786222	0.0371803015592966	0.0488316151113973	0.1362	0.0621	0.0037	0.0031	0.0053	0.003	0.0031	0.0121	0.1539	0.0034	0.0052	0.005	0.0961	0.0069	0.006	0.0022	0.0032	0.1519	0.0798	0.0078	0.0114	0.0042	0.0203	0.0056	0.0071	0.1985
3	rs116373149	145106448	1.17	0.196050020118376	1.7	0.24276969786222	0.0378681958587137	0.0486508057765096	0.1362	0.0621	0.0037	0.0031	0.0053	0.003	0.0031	0.0121	0.1538	0.0034	0.0052	0.005	0.0961	0.0069	0.006	0.0022	0.0032	0.1518	0.0798	0.0078	0.0114	0.0042	0.0203	0.0056	0.0071	0.1985
3	rs115578679	145117120	1.17	0.196050020118376	1.7	0.24276969786222	0.039075745615567	0.0519501115884336	0.1362	0.0621	0.0037	0.0032	0.0053	0.003	0.0031	0.012	0.1538	0.0034	0.0052	0.0051	0.0962	0.0069	0.006	0.0022	0.0032	0.1518	0.0797	0.0078	0.0114	0.0042	0.0203	0.0056	0.0071	0.1984
3	rs114257480	145135972	1.17	0.196050020118376	1.69	0.263511633917478	0.039075745615567	0.0520120982983859	0.1362	0.0621	0.0037	0.0032	0.0053	0.003	0.0031	0.012	0.1538	0.0034	0.0052	0.0051	0.0962	0.0069	0.006	0.0022	0.0032	0.1518	0.0797	0.0078	0.0114	0.0042	0.0203	0.0056	0.0071	0.1984
3	rs3845963	145139824	1.17	0.196050020118376	1.68	0.285465824887251	0.0419183034823819	0.0584363811717899	0.1362	0.0621	0.0037	0.0032	0.0053	0.0029	0.0031	0.012	0.1538	0.0034	0.0052	0.0051	0.0963	0.0069	0.006	0.0022	0.0033	0.1518	0.0797	0.0078	0.0114	0.0043	0.0203	0.0056	0.0071	0.1984
3	rs344991	145140607	1.17	0.196050020118376	1.67	0.308662716071979	0.0429309875307107	0.0585668296669022	0.1362	0.0621	0.0038	0.0032	0.0053	0.0029	0.0032	0.012	0.1537	0.0034	0.0052	0.0051	0.0963	0.0069	0.006	0.0022	0.0033	0.1518	0.0797	0.0078	0.0114	0.0043	0.0203	0.0056	0.0071	0.1983
3	rs79920295	145155507	1.17	0.196050020118376	1.67	0.308662716071979	0.0384549798413698	0.0499226334494273	0.1356	0.0621	0.0038	0.0032	0.0054	0.003	0.0033	0.012	0.1536	0.0035	0.0052	0.0051	0.0962	0.0069	0.0059	0.0022	0.0033	0.1518	0.0796	0.0078	0.0115	0.0043	0.0206	0.0057	0.0071	0.1982
3	rs345013	145173788	1.17	0.196050020118376	1.67	0.308662716071979	0.0356479994602656	0.0569451762326892	0.1349	0.0622	0.0039	0.0033	0.0055	0.003	0.0035	0.0121	0.1534	0.0035	0.0052	0.0052	0.0961	0.007	0.0059	0.0022	0.0034	0.1518	0.0795	0.0078	0.0115	0.0044	0.021	0.0057	0.0071	0.1981
3	rs693190	145184454	1.17	0.196050020118376	1.67	0.308662716071979	0.0307952430441169	0.0620018437431966	0.134	0.0622	0.0039	0.0033	0.0058	0.0031	0.0037	0.0121	0.1528	0.0037	0.0048	0.0052	0.096	0.0072	0.0059	0.0022	0.0034	0.1519	0.0796	0.0078	0.0116	0.0045	0.0212	0.0058	0.007	0.1979
3	rs75418408	145185364	1.17	0.196050020118376	1.67	0.308662716071979	0.0308305119725489	0.0633450554487495	0.134	0.0622	0.0039	0.0033	0.0058	0.0031	0.0037	0.0121	0.1528	0.0037	0.0048	0.0052	0.096	0.0072	0.0059	0.0023	0.0034	0.1519	0.0796	0.0078	0.0117	0.0045	0.0212	0.0058	0.007	0.1979
3	rs56083049	145186683	1.17	0.196050020118376	1.67	0.308662716071979	0.0318897826311783	0.0689082558075355	0.1339	0.0623	0.0039	0.0033	0.0058	0.0032	0.0037	0.0121	0.1528	0.0038	0.0048	0.0052	0.096	0.0072	0.0059	0.0023	0.0034	0.1519	0.0796	0.0078	0.0117	0.0045	0.0213	0.0059	0.007	0.1978
3	rs168270	145204739	1.17	0.196050020118376	1.68	0.285465824887251	0.0324349662290522	0.0495577887879755	0.1338	0.0624	0.0039	0.0034	0.0059	0.0032	0.0038	0.0121	0.1526	0.0038	0.0047	0.0052	0.096	0.0072	0.006	0.0023	0.0032	0.1519	0.0797	0.0078	0.0117	0.0045	0.0214	0.0059	0.007	0.1978
3	rs79146890	145206577	1.17	0.196050020118376	1.68	0.285465824887251	0.0318536670489586	0.0454468228168755	0.1338	0.0624	0.0039	0.0034	0.0059	0.0033	0.0038	0.0121	0.1526	0.0038	0.0047	0.0052	0.096	0.0072	0.006	0.0023	0.0032	0.1519	0.0797	0.0078	0.0117	0.0045	0.0214	0.0059	0.007	0.1978
3	rs138052454	145209680	1.17	0.196050020118376	1.68	0.285465824887251	0.0323619007145031	0.0498008885775442	0.1337	0.0624	0.0039	0.0034	0.0059	0.0033	0.0038	0.0122	0.1524	0.0038	0.0047	0.0052	0.096	0.0072	0.006	0.0023	0.0032	0.1518	0.0797	0.0078	0.0117	0.0045	0.0214	0.0059	0.007	0.1976
3	rs116840575	145214784	1.16	0.220431575918666	1.68	0.285465824887251	0.0494733724283404	0.0598781317127712	0.1333	0.0628	0.0039	0.0034	0.0059	0.0039	0.0042	0.0124	0.1509	0.0038	0.0047	0.0053	0.0957	0.0074	0.0063	0.0027	0.0033	0.1509	0.0802	0.0077	0.012	0.0045	0.022	0.0063	0.0069	0.1966
3	rs1476334	145215435	1.16	0.220431575918666	1.68	0.285465824887251	0.0502431490613715	0.0656563058331336	0.1333	0.0628	0.0039	0.0034	0.0058	0.0039	0.0042	0.0124	0.1509	0.0038	0.0047	0.0053	0.0957	0.0074	0.0063	0.0027	0.0033	0.1509	0.0803	0.0077	0.012	0.0045	0.022	0.0063	0.0069	0.1966
3	rs1964561	145225950	1.16	0.220431575918666	1.68	0.285465824887251	0.0604686703283711	0.0791992646146135	0.1332	0.0628	0.0039	0.0034	0.0058	0.004	0.0042	0.0125	0.1508	0.0038	0.0046	0.0054	0.0956	0.0074	0.0064	0.0027	0.0033	0.1508	0.0803	0.0077	0.012	0.0045	0.0221	0.0063	0.0069	0.1965
3	rs73013102	145248051	1.16	0.220431575918666	1.68	0.285465824887251	0.0774171975384979	0.106428695506672	0.1324	0.0628	0.004	0.0035	0.0059	0.004	0.0042	0.0126	0.1508	0.0038	0.0047	0.0055	0.096	0.0074	0.0063	0.0027	0.0034	0.1504	0.08	0.0078	0.012	0.0046	0.0222	0.0065	0.0069	0.1966
3	rs1590030	145262957	1.16	0.220431575918666	1.68	0.285465824887251	0.0788930423661574	0.1069284058188	0.1321	0.0628	0.004	0.0035	0.0059	0.0041	0.0042	0.0126	0.1507	0.0038	0.0047	0.0055	0.0959	0.0074	0.0063	0.0027	0.0034	0.1505	0.08	0.0079	0.012	0.0047	0.0221	0.0066	0.0069	0.1965
3	rs35234760	145268720	1.16	0.220431575918666	1.68	0.285465824887251	0.0874867038488291	0.134296993550187	0.1322	0.0631	0.0041	0.0035	0.0057	0.0041	0.0042	0.0126	0.1505	0.0038	0.0047	0.0056	0.0956	0.0074	0.0062	0.0027	0.0035	0.1505	0.0803	0.008	0.0119	0.0048	0.0221	0.0068	0.0069	0.1963
3	rs79118658	145279048	1.16	0.220431575918666	1.68	0.285465824887251	0.0858393726433964	0.101236627245305	0.1319	0.0632	0.0041	0.0037	0.0056	0.0043	0.0044	0.0129	0.1504	0.0038	0.0047	0.0057	0.0949	0.0078	0.006	0.0027	0.0036	0.1501	0.0799	0.008	0.0119	0.0049	0.0223	0.0069	0.0069	0.1961
3	rs114194241	145281608	1.16	0.220431575918666	1.67	0.308662716071979	0.0867076229619077	0.103696486231095	0.1319	0.0632	0.0041	0.0037	0.0056	0.0043	0.0044	0.0129	0.1504	0.0038	0.0047	0.0057	0.0949	0.0078	0.006	0.0027	0.0036	0.1501	0.0799	0.008	0.0119	0.0049	0.0223	0.0069	0.0069	0.1961
3	rs73158865	145283346	1.16	0.220431575918666	1.67	0.308662716071979	0.0871556435679313	0.101645008448666	0.1319	0.0632	0.0041	0.0037	0.0056	0.0043	0.0044	0.0129	0.1504	0.0038	0.0047	0.0057	0.0949	0.0078	0.006	0.0027	0.0036	0.1501	0.0798	0.008	0.0119	0.0049	0.0223	0.0069	0.0069	0.1961
3	rs2695773	145286526	1.16	0.220431575918666	1.67	0.308662716071979	0.0909868274939778	0.103861291198418	0.1319	0.0632	0.0041	0.0037	0.0056	0.0043	0.0044	0.0129	0.1504	0.0038	0.0047	0.0057	0.0948	0.0079	0.006	0.0027	0.0036	0.1501	0.0798	0.008	0.0119	0.0049	0.0223	0.007	0.0069	0.1961
3	rs1630906	145291871	1.16	0.220431575918666	1.67	0.308662716071979	0.101180431172466	0.0990424648448036	0.1321	0.0633	0.0042	0.0036	0.0056	0.0043	0.0044	0.0129	0.1501	0.0038	0.0046	0.0056	0.0945	0.008	0.0059	0.0028	0.0035	0.1501	0.0799	0.0081	0.0119	0.005	0.0223	0.0071	0.0069	0.1963
3	rs13059267	145295780	1.16	0.220431575918666	1.67	0.308662716071979	0.118128225712375	0.113335520158137	0.1322	0.0634	0.0044	0.0036	0.0056	0.0043	0.0044	0.013	0.1497	0.0038	0.0046	0.0055	0.0944	0.0081	0.0059	0.0028	0.0035	0.1502	0.0796	0.0081	0.0119	0.005	0.0223	0.0072	0.0069	0.1965
3	rs117058475	145296267	1.16	0.220431575918666	1.68	0.285465824887251	0.123248745439337	0.110873859212413	0.1322	0.0635	0.0045	0.0035	0.0056	0.0043	0.0044	0.013	0.1494	0.0037	0.0046	0.0054	0.0941	0.0082	0.006	0.0028	0.0034	0.1511	0.0795	0.0081	0.0119	0.005	0.0224	0.0073	0.0068	0.1963
3	rs1731412	145296295	1.16	0.220431575918666	1.68	0.285465824887251	0.127064362804527	0.115817726184266	0.1322	0.0635	0.0045	0.0035	0.0056	0.0043	0.0044	0.013	0.1494	0.0037	0.0046	0.0054	0.0941	0.0082	0.006	0.0028	0.0034	0.1512	0.0795	0.0081	0.0119	0.005	0.0224	0.0073	0.0068	0.1963
3	rs1918493	145297751	1.16	0.220431575918666	1.66	0.333131717406117	0.0999140132728872	0.0988806819688679	0.1323	0.0635	0.0045	0.0036	0.0056	0.0043	0.0043	0.0131	0.1494	0.0037	0.0046	0.0054	0.094	0.0083	0.006	0.0028	0.0034	0.151	0.0794	0.008	0.0119	0.005	0.0225	0.0072	0.0069	0.1961
3	rs79687970	145305421	1.16	0.220431575918666	1.66	0.333131717406117	0.0975377820578052	0.0936794640491989	0.1321	0.0635	0.0045	0.0036	0.0056	0.0044	0.0043	0.0131	0.1493	0.0037	0.0045	0.0055	0.0942	0.0082	0.006	0.0029	0.0034	0.1509	0.0794	0.0079	0.0119	0.005	0.0226	0.0073	0.0069	0.196
3	rs34794394	145318124	1.16	0.220431575918666	1.66	0.333131717406117	0.113474123237005	0.102545696729776	0.1322	0.0635	0.0044	0.0036	0.0056	0.0044	0.0044	0.0131	0.1491	0.0037	0.0045	0.0055	0.0942	0.0083	0.0061	0.0029	0.0034	0.1508	0.0794	0.0079	0.0119	0.005	0.0227	0.0073	0.0068	0.1959
3	rs62270303	145343091	1.16	0.220431575918666	1.66	0.333131717406117	0.137210299781596	0.107846881974332	0.1316	0.0636	0.0044	0.0037	0.0057	0.0046	0.0046	0.0133	0.1487	0.0038	0.0045	0.0057	0.0948	0.0083	0.006	0.003	0.0035	0.1505	0.0794	0.0076	0.0118	0.005	0.023	0.0075	0.0068	0.1955
3	rs12635648	145344597	1.16	0.220431575918666	1.66	0.333131717406117	0.148810313828011	0.101972173918207	0.1313	0.0635	0.0044	0.0037	0.0057	0.0047	0.0047	0.0133	0.1486	0.0038	0.0045	0.0057	0.095	0.0083	0.006	0.0031	0.0035	0.1505	0.0793	0.0075	0.0118	0.005	0.0231	0.0075	0.0068	0.1954
3	rs35462781	145348782	1.16	0.220431575918666	1.66	0.333131717406117	0.130010352499298	0.0885899300173812	0.1307	0.0631	0.0044	0.0038	0.0058	0.0046	0.0047	0.0133	0.1487	0.0039	0.0046	0.0058	0.096	0.0083	0.006	0.0031	0.0037	0.1505	0.0795	0.0069	0.0117	0.0049	0.0235	0.0076	0.0069	0.1948
3	rs113216576	145349753	1.16	0.220431575918666	1.66	0.333131717406117	0.122663503427454	0.0822572181755954	0.1307	0.0631	0.0043	0.0037	0.0058	0.0045	0.0047	0.0133	0.1487	0.0039	0.0046	0.0058	0.0961	0.0083	0.006	0.0031	0.0037	0.1505	0.0795	0.0069	0.0117	0.0049	0.0236	0.0076	0.007	0.1947
3	rs6808739	145351299	1.16	0.220431575918666	1.66	0.333131717406117	0.125369674206897	0.0830856120545748	0.1307	0.0633	0.0043	0.0038	0.0058	0.0045	0.0047	0.0133	0.1486	0.0039	0.0045	0.0058	0.0963	0.0083	0.006	0.0031	0.0037	0.1505	0.0797	0.0067	0.0117	0.0048	0.0236	0.0076	0.007	0.1945
3	rs75812921	145354860	1.16	0.220431575918666	1.66	0.333131717406117	0.07119345961834	0.0399362256014558	0.1302	0.0637	0.0042	0.0038	0.0058	0.0044	0.0047	0.0133	0.1493	0.0042	0.0045	0.0059	0.0972	0.0084	0.0057	0.0031	0.0039	0.1487	0.0804	0.0063	0.0118	0.0045	0.023	0.0073	0.0072	0.1949
3	rs13076001	145355914	1.15	0.246899131395369	1.66	0.333131717406117	0.0644653752675538	0.0293157949813175	0.13	0.0639	0.0041	0.0038	0.0058	0.0044	0.0047	0.0134	0.1496	0.0043	0.0045	0.006	0.0975	0.0085	0.0056	0.0031	0.0039	0.1481	0.0806	0.0062	0.0119	0.0044	0.0227	0.0071	0.0073	0.1951
3	rs9862138	145355956	1.15	0.246899131395369	1.65	0.358901199458623	0.0660522162340712	0.0287914154135492	0.13	0.0639	0.0041	0.0038	0.0058	0.0044	0.0047	0.0134	0.1496	0.0043	0.0045	0.006	0.0976	0.0085	0.0056	0.0031	0.0039	0.148	0.0806	0.0062	0.0119	0.0044	0.0228	0.0071	0.0073	0.195
3	rs16857077	145357897	1.15	0.246899131395369	1.66	0.333131717406117	0.0649915088446931	0.0112873007321108	0.1306	0.0648	0.0038	0.0036	0.0058	0.0042	0.0047	0.0136	0.1488	0.0045	0.0044	0.0062	0.0984	0.0087	0.0053	0.003	0.0039	0.1486	0.0802	0.006	0.0117	0.0043	0.0225	0.0068	0.0075	0.1948
3	rs11714523	145361356	1.15	0.246899131395369	1.66	0.333131717406117	0.0710691047822382	0.0099212389085038	0.1305	0.0649	0.0038	0.0036	0.0058	0.0042	0.0047	0.0135	0.1488	0.0046	0.0044	0.0063	0.099	0.0088	0.0052	0.003	0.0039	0.1485	0.08	0.0059	0.0116	0.0043	0.0223	0.0068	0.0074	0.1948
3	rs73160225	145363031	1.15	0.246899131395369	1.66	0.333131717406117	0.0767621798665289	0.010989116418805	0.1304	0.0649	0.0038	0.0035	0.0058	0.0042	0.0047	0.0135	0.1488	0.0047	0.0045	0.0063	0.0993	0.0088	0.0052	0.003	0.0039	0.1485	0.0799	0.0059	0.0116	0.0043	0.0222	0.0068	0.0074	0.1948
3	rs7625178	145368610	1.15	0.246899131395369	1.66	0.333131717406117	0.0858627657636069	0.0078038307002075	0.1303	0.0649	0.0038	0.0035	0.0059	0.0042	0.0047	0.0135	0.1488	0.0047	0.0045	0.0063	0.0996	0.0089	0.0052	0.003	0.0039	0.1485	0.0798	0.0058	0.0116	0.0043	0.0221	0.0068	0.0074	0.1948
3	rs1523076	145372738	1.15	0.246899131395369	1.66	0.333131717406117	0.0791814799327762	0.00726765541753995	0.1305	0.065	0.0038	0.0035	0.006	0.0042	0.0046	0.0135	0.1488	0.0047	0.0045	0.0064	0.0996	0.0089	0.0051	0.003	0.0039	0.1485	0.0799	0.0058	0.0116	0.0042	0.0221	0.0067	0.0073	0.1946
3	rs34401142	145376332	1.15	0.246899131395369	1.66	0.333131717406117	0.0790704623239666	0.00717231105158613	0.1305	0.065	0.0038	0.0035	0.006	0.0042	0.0046	0.0135	0.1488	0.0047	0.0045	0.0064	0.0996	0.0089	0.0051	0.003	0.0039	0.1485	0.0799	0.0058	0.0116	0.0042	0.0221	0.0067	0.0073	0.1946
3	rs77893410	145376842	1.15	0.246899131395369	1.62	0.444280725791627	0.0848373061231781	0.0064108863805996	0.1305	0.065	0.0038	0.0035	0.006	0.0042	0.0046	0.0135	0.1488	0.0048	0.0045	0.0064	0.0996	0.0089	0.0051	0.003	0.0039	0.1485	0.0799	0.0058	0.0116	0.0041	0.0221	0.0067	0.0073	0.1946
3	rs115404263	145385603	1.15	0.246899131395369	1.62	0.444280725791627	0.0860032097370946	0.0063438926156758	0.1305	0.065	0.0038	0.0035	0.006	0.0042	0.0046	0.0135	0.1488	0.0048	0.0045	0.0064	0.0996	0.0089	0.0051	0.003	0.0039	0.1485	0.0799	0.0058	0.0116	0.0041	0.0221	0.0067	0.0072	0.1946
3	rs77948717	145389879	1.15	0.246899131395369	1.61	0.475515229965307	0.0844663572663958	0.00629943630787076	0.1305	0.065	0.0037	0.0035	0.006	0.0042	0.0046	0.0135	0.1488	0.0048	0.0045	0.0064	0.0996	0.0089	0.0051	0.003	0.0039	0.1485	0.0799	0.0058	0.0116	0.0041	0.0221	0.0067	0.0072	0.1946
3	rs116478481	145395454	1.15	0.246899131395369	1.61	0.475515229965307	0.0797827059355255	0.00607962918664824	0.1305	0.065	0.0037	0.0035	0.0061	0.0042	0.0046	0.0135	0.1488	0.0048	0.0046	0.0063	0.0997	0.009	0.005	0.0029	0.004	0.1484	0.0799	0.0058	0.0116	0.0041	0.0221	0.0066	0.0073	0.1946
3	rs9869039	145409857	1.15	0.246899131395369	1.61	0.475515229965307	0.0729282312722355	0.00275410673569419	0.1304	0.0649	0.0037	0.0034	0.0062	0.0042	0.0046	0.0135	0.1488	0.0048	0.0047	0.0063	0.0998	0.0091	0.0049	0.0029	0.0041	0.1483	0.08	0.0058	0.0116	0.0041	0.022	0.0065	0.0073	0.1947
3	rs74922928	145411529	1.15	0.246899131395369	1.61	0.475515229965307	0.0704494501924438	0.00396812343301607	0.1304	0.0649	0.0037	0.0034	0.0062	0.0042	0.0046	0.0135	0.1488	0.0048	0.0047	0.0063	0.0998	0.0091	0.0049	0.0029	0.0041	0.1483	0.08	0.0058	0.0116	0.0041	0.022	0.0065	0.0073	0.1949
3	rs1523075	145414282	1.15	0.246899131395369	1.61	0.475515229965307	0.0732446411482151	0.00356388253303536	0.1305	0.0649	0.0037	0.0034	0.0062	0.0043	0.0045	0.0135	0.1488	0.0048	0.0047	0.0063	0.0998	0.0091	0.0049	0.0028	0.0041	0.1483	0.08	0.0058	0.0115	0.0041	0.022	0.0065	0.0073	0.1949
3	rs73160249	145420715	1.16	0.220431575918666	1.61	0.475515229965307	0.0554349816304036	0.00141144869127621	0.1307	0.0651	0.0036	0.0034	0.0064	0.004	0.0045	0.0135	0.1487	0.005	0.0047	0.0061	0.1005	0.0092	0.0048	0.0028	0.0042	0.1475	0.0803	0.0056	0.0113	0.004	0.0222	0.0064	0.0074	0.1947
3	rs17236173	145421660	1.16	0.220431575918666	1.61	0.475515229965307	0.0491644579711302	0.000853579995249317	0.1312	0.0657	0.0033	0.0033	0.0068	0.0033	0.0043	0.0135	0.1484	0.0055	0.0049	0.0059	0.1021	0.0095	0.0045	0.0028	0.0042	0.1456	0.081	0.0053	0.0109	0.0039	0.0226	0.006	0.0078	0.1943
3	rs16857115	145421784	1.15	0.246899131395369	1.61	0.475515229965307	0.0522281287806694	0.00163644324845074	0.1313	0.0659	0.0033	0.0033	0.0068	0.0033	0.0043	0.0135	0.1483	0.0055	0.0049	0.0058	0.1024	0.0096	0.0045	0.0028	0.0043	0.1453	0.0812	0.0053	0.0108	0.0038	0.0226	0.0059	0.0079	0.1942
3	rs2461807	145422134	1.15	0.246899131395369	1.61	0.475515229965307	0.048213505404993	0.0110484281145663	0.1315	0.0664	0.0031	0.0033	0.0069	0.0031	0.0041	0.0134	0.148	0.0057	0.0049	0.0052	0.1033	0.01	0.0043	0.0027	0.0042	0.145	0.0817	0.0052	0.0106	0.0037	0.0228	0.0056	0.0078	0.1942
3	rs62271153	145422910	1.15	0.246899131395369	1.61	0.475515229965307	0.0412667473616772	0.0193699254919187	0.132	0.067	0.0031	0.003	0.0069	0.0029	0.004	0.0135	0.1481	0.0058	0.0049	0.0049	0.1038	0.0102	0.0042	0.0026	0.004	0.145	0.0817	0.0049	0.0104	0.0037	0.0231	0.0054	0.0078	0.1937
3	rs73005281	145422974	1.15	0.246899131395369	1.61	0.475515229965307	0.0414542561498557	0.0190958769460637	0.132	0.067	0.0031	0.003	0.0069	0.0029	0.004	0.0135	0.1481	0.0058	0.0049	0.0049	0.1038	0.0102	0.0042	0.0026	0.004	0.145	0.0817	0.0049	0.0104	0.0037	0.0231	0.0054	0.0078	0.1937
3	rs2673879	145423205	1.15	0.246899131395369	1.6	0.508176723760061	0.0411660224930369	0.019764718839607	0.132	0.0671	0.0031	0.003	0.0069	0.0029	0.004	0.0135	0.1481	0.0058	0.0049	0.0049	0.1038	0.0102	0.0042	0.0026	0.004	0.145	0.0817	0.0049	0.0104	0.0037	0.0231	0.0054	0.0078	0.1937
3	rs17236180	145425499	1.15	0.246899131395369	1.6	0.508176723760061	0.0413243802761372	0.0228908869856436	0.1322	0.067	0.003	0.003	0.007	0.0029	0.0039	0.0136	0.1482	0.0058	0.0049	0.0048	0.1039	0.0102	0.0042	0.0025	0.004	0.1449	0.0817	0.0048	0.0104	0.0037	0.0231	0.0053	0.0078	0.1937
3	rs2673900	145436914	1.15	0.246899131395369	1.6	0.508176723760061	0.0433466600557118	0.0222984157894186	0.1327	0.067	0.003	0.0029	0.0071	0.0028	0.0039	0.0137	0.1484	0.0058	0.0049	0.0048	0.1042	0.0103	0.0042	0.0025	0.004	0.1444	0.0816	0.0047	0.0104	0.0037	0.0233	0.0052	0.0078	0.1935
3	rs13319066	145440937	1.15	0.246899131395369	1.61	0.475515229965307	0.0498163249016025	0.0242292183668624	0.1329	0.067	0.003	0.0029	0.0071	0.0028	0.0039	0.0137	0.1484	0.0059	0.0049	0.0048	0.1043	0.0103	0.0042	0.0025	0.004	0.1442	0.0815	0.0047	0.0104	0.0037	0.0231	0.0052	0.0078	0.1935
3	rs114312536	145444004	1.15	0.246899131395369	1.62	0.444280725791627	0.0502266873473041	0.0254691323024984	0.1329	0.0671	0.003	0.0029	0.0071	0.0028	0.0038	0.0137	0.1484	0.006	0.0049	0.0048	0.1043	0.0103	0.0042	0.0024	0.0039	0.1441	0.0814	0.0047	0.0104	0.0037	0.0231	0.0052	0.0078	0.1936
3	rs62269365	145450187	1.14	0.275532638758866	1.62	0.444280725791627	0.0538845609989589	0.0399362256014558	0.1351	0.0672	0.0031	0.0029	0.0075	0.0026	0.0033	0.0143	0.1491	0.0062	0.005	0.0048	0.1057	0.0106	0.0042	0.0021	0.0036	0.1419	0.0798	0.0043	0.0107	0.004	0.0236	0.0049	0.0079	0.1922
3	rs7653861	145458564	1.14	0.275532638758866	1.62	0.444280725791627	0.0672839844432438	0.0422266398329332	0.1353	0.0672	0.0031	0.0029	0.0076	0.0026	0.0033	0.0143	0.149	0.0062	0.005	0.0048	0.1058	0.0107	0.0043	0.0021	0.0036	0.1417	0.0797	0.0044	0.0108	0.004	0.0236	0.0049	0.0079	0.1922
3	rs2687866	145461298	1.14	0.275532638758866	1.62	0.444280725791627	0.0672639988812447	0.0462093511636146	0.1353	0.0672	0.0031	0.0029	0.0076	0.0026	0.0033	0.0143	0.1489	0.0062	0.005	0.0048	0.1058	0.0107	0.0043	0.0021	0.0036	0.1416	0.0797	0.0044	0.0108	0.004	0.0236	0.0048	0.0079	0.1924
3	rs2687869	145464621	1.14	0.275532638758866	1.62	0.444280725791627	0.0697923740700397	0.0525714224758535	0.1353	0.0672	0.0031	0.0029	0.0076	0.0026	0.0033	0.0145	0.149	0.0063	0.0051	0.0047	0.106	0.0107	0.0042	0.0021	0.0036	0.1413	0.0797	0.0045	0.0108	0.004	0.0236	0.0047	0.0079	0.1921
3	rs7637483	145466447	1.13	0.306408690300974	1.62	0.444280725791627	0.0834286181375272	0.0690480901970368	0.1361	0.0673	0.003	0.0028	0.0078	0.0025	0.003	0.0147	0.1494	0.0062	0.0051	0.0047	0.1065	0.0107	0.0041	0.0021	0.0038	0.1401	0.0798	0.0044	0.0107	0.0039	0.0235	0.0047	0.0079	0.1922
3	rs2461810	145471923	1.13	0.306408690300974	1.62	0.444280725791627	0.104006967983049	0.0594177684161	0.1365	0.0677	0.0029	0.0027	0.0077	0.0024	0.0028	0.0148	0.1498	0.0062	0.0051	0.0047	0.1065	0.0105	0.0041	0.002	0.004	0.14	0.0793	0.0044	0.0105	0.0039	0.0235	0.0046	0.0078	0.1924
3	rs3863993	145480072	1.13	0.306408690300974	1.62	0.444280725791627	0.112031150318849	0.0677244383514736	0.1366	0.068	0.0029	0.0026	0.0077	0.0024	0.0028	0.0148	0.1498	0.0062	0.0051	0.0047	0.1066	0.0105	0.0041	0.002	0.004	0.1398	0.0793	0.0044	0.0105	0.0039	0.0235	0.0046	0.008	0.1921
3	rs17615802	145480765	1.13	0.306408690300974	1.62	0.444280725791627	0.131315894220381	0.0690480901970368	0.1364	0.068	0.0029	0.0026	0.0077	0.0024	0.0028	0.0148	0.1499	0.0062	0.0051	0.0046	0.1066	0.0105	0.0041	0.002	0.0042	0.1398	0.0793	0.0044	0.0104	0.0039	0.0235	0.0046	0.008	0.1922
3	rs79104843	145486127	1.13	0.306408690300974	1.62	0.444280725791627	0.122517458026362	0.0696086068536865	0.1366	0.068	0.0029	0.0026	0.0077	0.0024	0.0028	0.0148	0.15	0.0062	0.0051	0.0046	0.1065	0.0105	0.0041	0.002	0.0042	0.1398	0.0793	0.0044	0.0104	0.0038	0.0234	0.0046	0.008	0.1922
3	rs9866001	145506580	1.11	0.375177619549844	1.62	0.444280725791627	0.135869693263976	0.0723679956772017	0.1391	0.0694	0.0029	0.0024	0.0075	0.0024	0.0026	0.0153	0.153	0.006	0.0052	0.0042	0.1072	0.0102	0.0041	0.0019	0.004	0.1365	0.0777	0.0048	0.0103	0.0037	0.0225	0.0043	0.0078	0.1919
3	rs114693584	145508265	1.11	0.375177619549844	1.64	0.38599849551783	0.116337648646847	0.0711597208539479	0.1394	0.0694	0.0029	0.0023	0.0074	0.0023	0.0026	0.0156	0.1531	0.006	0.0052	0.0041	0.1073	0.0101	0.0041	0.002	0.004	0.1361	0.0778	0.0049	0.0103	0.0037	0.0225	0.0043	0.0078	0.1919
3	rs6440375	145508801	1.11	0.375177619549844	1.63	0.414449909043039	0.119618799069619	0.0717983474156534	0.1394	0.0694	0.0029	0.0023	0.0074	0.0023	0.0026	0.0157	0.1532	0.0059	0.0052	0.0041	0.1073	0.0101	0.0041	0.002	0.0039	0.1361	0.0778	0.0049	0.0103	0.0037	0.0225	0.0043	0.0077	0.1919
3	rs78461359	145509008	1.11	0.375177619549844	1.6	0.508176723760061	0.11915894301367	0.0695384392031729	0.1394	0.0693	0.0029	0.0023	0.0074	0.0023	0.0026	0.0157	0.1532	0.006	0.0052	0.0041	0.1074	0.0101	0.0041	0.002	0.004	0.136	0.0778	0.0049	0.0103	0.0037	0.0225	0.0043	0.0078	0.1918
3	rs73018671	145514050	1.12	0.339600448506511	1.59	0.542287549749139	0.124277003201083	0.048350110809401	0.14	0.0692	0.0028	0.0023	0.0072	0.0023	0.0025	0.0158	0.1541	0.006	0.0053	0.0041	0.1076	0.0093	0.0041	0.002	0.0039	0.1351	0.0772	0.0051	0.0104	0.0037	0.0226	0.0043	0.0078	0.1922
3	rs111286726	145516169	1.12	0.339600448506511	1.6	0.508176723760061	0.116167991530784	0.0446319254039357	0.1404	0.0694	0.0028	0.0023	0.0071	0.0022	0.0025	0.0158	0.1542	0.006	0.0053	0.0041	0.1077	0.0093	0.0041	0.002	0.0038	0.135	0.0772	0.0051	0.0103	0.0037	0.0224	0.0043	0.0078	0.1922
3	rs9870623	145516298	1.12	0.339600448506511	1.6	0.508176723760061	0.114227848125109	0.0407675332562023	0.1405	0.0694	0.0028	0.0023	0.0071	0.0022	0.0025	0.0157	0.1542	0.0059	0.0053	0.0041	0.1077	0.0093	0.0042	0.002	0.0038	0.135	0.0771	0.0051	0.0103	0.0037	0.0224	0.0043	0.0078	0.1923
3	rs7427003	145517822	1.12	0.339600448506511	1.6	0.508176723760061	0.100171656447005	0.0286491709913138	0.142	0.0696	0.0027	0.0023	0.0068	0.0021	0.0025	0.0156	0.1546	0.0057	0.0052	0.004	0.108	0.0091	0.0042	0.002	0.0036	0.1345	0.0773	0.0052	0.0104	0.0036	0.0219	0.0045	0.0075	0.1923
3	rs79190233	145517981	1.12	0.339600448506511	1.6	0.508176723760061	0.104112587421564	0.0306704717898915	0.1423	0.0697	0.0027	0.0023	0.0067	0.0021	0.0025	0.0156	0.1547	0.0056	0.0052	0.0039	0.108	0.0091	0.0042	0.002	0.0036	0.1343	0.0773	0.0052	0.0104	0.0036	0.0219	0.0045	0.0074	0.1924
3	rs13083690	145519110	1.11	0.375177619549844	1.6	0.508176723760061	0.113920404413831	0.0247570096144036	0.1437	0.0699	0.0026	0.0023	0.0063	0.002	0.0025	0.0155	0.155	0.0055	0.0051	0.0038	0.1082	0.0091	0.0042	0.002	0.0035	0.1337	0.0774	0.0052	0.0105	0.0036	0.0215	0.0045	0.0071	0.1924
3	rs79113171	145525293	1.11	0.375177619549844	1.6	0.508176723760061	0.141916867039964	0.0310627448679823	0.144	0.0699	0.0025	0.0022	0.0063	0.0019	0.0025	0.0156	0.1548	0.0055	0.0051	0.0037	0.1083	0.009	0.0042	0.002	0.0034	0.1339	0.077	0.0052	0.0108	0.0036	0.0214	0.0045	0.007	0.1929
3	rs73162624	145525724	1.11	0.375177619549844	1.59	0.542287549749139	0.157522988198986	0.0275696065741636	0.1441	0.0699	0.0025	0.0022	0.0062	0.0019	0.0025	0.0156	0.1548	0.0055	0.0051	0.0036	0.1083	0.009	0.0042	0.002	0.0034	0.134	0.077	0.0052	0.0108	0.0036	0.0214	0.0045	0.007	0.193
3	Affx-36696223	145525904	1.11	0.375177619549844	1.6	0.508176723760061	0.156067401397508	0.0285545245579515	0.1441	0.0698	0.0025	0.0022	0.0062	0.0019	0.0025	0.0156	0.1546	0.0055	0.0051	0.0036	0.1083	0.009	0.0042	0.0019	0.0034	0.1341	0.077	0.0052	0.0108	0.0036	0.0214	0.0045	0.007	0.1931
3	rs6440389	145526178	1.11	0.375177619549844	1.6	0.508176723760061	0.168782161392889	0.0291245998673165	0.1442	0.0697	0.0025	0.0022	0.0062	0.0019	0.0025	0.0157	0.1546	0.0056	0.0051	0.0036	0.1082	0.009	0.0042	0.0019	0.0034	0.1342	0.0769	0.0052	0.0109	0.0036	0.0214	0.0045	0.007	0.193
3	rs6809093	145528541	1.1	0.413206464175836	1.59	0.542287549749139	0.182598495997782	0.0284600247675554	0.1444	0.0689	0.0025	0.0023	0.0062	0.0019	0.0025	0.0159	0.1543	0.0056	0.005	0.0036	0.1086	0.009	0.0042	0.0019	0.0034	0.1338	0.0768	0.0052	0.0109	0.0036	0.0215	0.0045	0.007	0.1937
3	rs114023152	145529776	1.1	0.413206464175836	1.59	0.542287549749139	0.167935142502538	0.0332614138725438	0.1446	0.0687	0.0024	0.0023	0.006	0.0021	0.0025	0.0166	0.1541	0.0055	0.0047	0.0035	0.1081	0.0091	0.0042	0.0019	0.0033	0.1328	0.0775	0.0053	0.011	0.0034	0.0215	0.0043	0.0068	0.1947
3	rs2864424	145530342	1.1	0.413206464175836	1.59	0.542287549749139	0.128682605207001	0.0408232272498776	0.1453	0.0689	0.0025	0.0024	0.0059	0.0022	0.0026	0.017	0.1542	0.0054	0.0044	0.0034	0.1071	0.009	0.0042	0.002	0.0033	0.1323	0.0781	0.0053	0.0109	0.0033	0.0215	0.0041	0.0067	0.1949
3	rs76583366	145530590	1.09	0.453749840114468	1.58	0.577869115575703	0.128111808503019	0.0462093511636146	0.1454	0.0689	0.0025	0.0024	0.0059	0.0023	0.0027	0.0171	0.1543	0.0054	0.0043	0.0034	0.1067	0.009	0.0043	0.002	0.0033	0.1321	0.0784	0.0054	0.011	0.0032	0.0215	0.0041	0.0067	0.195
3	rs7630694	145542558	1.09	0.453749840114468	1.58	0.577869115575703	0.127961854250459	0.0490731513813373	0.1455	0.0684	0.0025	0.0024	0.0059	0.0024	0.0027	0.0172	0.1542	0.0054	0.0043	0.0034	0.1064	0.0089	0.0043	0.0019	0.0033	0.1321	0.0787	0.0054	0.011	0.0032	0.0215	0.004	0.0066	0.1952
3	rs1398775	145547356	1.09	0.453749840114468	1.58	0.577869115575703	0.130829190465794	0.0439386527055919	0.1455	0.0685	0.0025	0.0024	0.0059	0.0024	0.0027	0.0173	0.1544	0.0054	0.0042	0.0034	0.1064	0.0089	0.0043	0.0019	0.0033	0.132	0.0789	0.0054	0.011	0.0032	0.0215	0.004	0.0066	0.1951
3	rs80024910	145550774	1.09	0.453749840114468	1.58	0.577869115575703	0.123307362973676	0.0538865848124966	0.1455	0.0685	0.0025	0.0024	0.0059	0.0024	0.0027	0.0172	0.1544	0.0054	0.0042	0.0034	0.1064	0.0089	0.0043	0.0019	0.0033	0.132	0.0789	0.0054	0.011	0.0032	0.0215	0.004	0.0066	0.1951
3	rs35344374	145557919	1.09	0.453749840114468	1.58	0.577869115575703	0.120224004202054	0.0577211380326175	0.1455	0.0685	0.0025	0.0024	0.0059	0.0025	0.0027	0.0172	0.1544	0.0054	0.0042	0.0034	0.1063	0.0089	0.0043	0.0019	0.0033	0.132	0.0788	0.0054	0.011	0.0032	0.0215	0.0039	0.0067	0.1952
3	rs9869990	145566961	1.09	0.453749840114468	1.58	0.577869115575703	0.124159224848823	0.0509012607836079	0.1455	0.0686	0.0025	0.0024	0.0059	0.0025	0.0027	0.0173	0.1544	0.0054	0.0042	0.0035	0.1062	0.0089	0.0042	0.002	0.0033	0.1319	0.0788	0.0054	0.011	0.0032	0.0216	0.0038	0.0067	0.1952
3	rs79840190	145584003	1.09	0.453749840114468	1.58	0.577869115575703	0.111948248885155	0.0406006561308255	0.1456	0.0689	0.0026	0.0025	0.0059	0.0027	0.0028	0.0173	0.1546	0.0054	0.0042	0.0035	0.1058	0.0088	0.0043	0.002	0.0033	0.1313	0.0788	0.0054	0.011	0.0032	0.0217	0.0038	0.0066	0.1951
3	rs116033202	145602735	1.09	0.453749840114468	1.58	0.577869115575703	0.110983860373056	0.0378110296705107	0.1456	0.069	0.0026	0.0025	0.0059	0.0028	0.0028	0.0173	0.1547	0.0054	0.0042	0.0036	0.1057	0.0088	0.0043	0.002	0.0033	0.1311	0.0789	0.0054	0.011	0.0033	0.0218	0.0038	0.0065	0.1951
3	rs73162672	145609739	1.09	0.453749840114468	1.58	0.577869115575703	0.108690310937515	0.0385678787188565	0.1456	0.0691	0.0026	0.0025	0.0059	0.0028	0.0028	0.0173	0.1547	0.0055	0.0042	0.0036	0.1055	0.0088	0.0043	0.002	0.0033	0.131	0.0789	0.0054	0.011	0.0033	0.0218	0.0038	0.0065	0.195
3	rs9810260	145610463	1.09	0.453749840114468	1.58	0.577869115575703	0.109152092934403	0.038242683594239	0.1456	0.0691	0.0027	0.0025	0.0059	0.0028	0.0028	0.0173	0.1547	0.0055	0.0042	0.0036	0.1055	0.0088	0.0043	0.002	0.0033	0.131	0.0789	0.0054	0.011	0.0033	0.0219	0.0038	0.0065	0.195
3	rs2221920	145613347	1.09	0.453749840114468	1.57	0.614941920479678	0.111810163907609	0.0393315022812754	0.1456	0.0692	0.0027	0.0025	0.0059	0.0028	0.0028	0.0174	0.1547	0.0055	0.0042	0.0036	0.1055	0.0088	0.0043	0.002	0.0033	0.1308	0.0789	0.0054	0.011	0.0032	0.0219	0.0038	0.0065	0.195
3	rs16857532	145614675	1.09	0.453749840114468	1.57	0.614941920479678	0.117415672936445	0.0389488455233696	0.1456	0.0692	0.0027	0.0025	0.0059	0.0028	0.0028	0.0174	0.1547	0.0055	0.0042	0.0036	0.1055	0.0088	0.0043	0.002	0.0033	0.1307	0.079	0.0054	0.011	0.0032	0.0219	0.0038	0.0065	0.195
3	rs1513422	145619455	1.09	0.453749840114468	1.56	0.653525583231	0.123453981065485	0.0382967962738391	0.1456	0.0693	0.0027	0.0025	0.0059	0.0029	0.0028	0.0174	0.1547	0.0055	0.0042	0.0036	0.1055	0.0088	0.0043	0.002	0.0033	0.1304	0.079	0.0054	0.011	0.0032	0.0219	0.0038	0.0065	0.1949
3	rs1472665	145620765	1.09	0.453749840114468	1.56	0.653525583231	0.128321923228076	0.0374887469099659	0.1457	0.0693	0.0027	0.0025	0.0059	0.0029	0.0029	0.0174	0.1547	0.0055	0.0042	0.0036	0.1055	0.0088	0.0043	0.002	0.0033	0.1304	0.079	0.0054	0.011	0.0032	0.0219	0.0038	0.0065	0.1949
3	rs1708435	145625073	1.09	0.453749840114468	1.56	0.653525583231	0.113892480257475	0.0354767928393721	0.1457	0.0693	0.0028	0.0025	0.0059	0.0029	0.0028	0.0174	0.1547	0.0055	0.0043	0.0037	0.1055	0.0087	0.0043	0.002	0.0032	0.13	0.0791	0.0055	0.011	0.0032	0.022	0.0038	0.0064	0.195
3	rs116530826	145631487	1.09	0.453749840114468	1.56	0.653525583231	0.107554628624505	0.0366354534572784	0.1457	0.0693	0.0028	0.0025	0.0059	0.0029	0.0028	0.0174	0.1547	0.0055	0.0043	0.0037	0.1054	0.0087	0.0043	0.002	0.0032	0.1299	0.0791	0.0055	0.011	0.0032	0.022	0.0038	0.0064	0.195
3	rs1024079	145658490	1.09	0.453749840114468	1.56	0.653525583231	0.102587631125694	0.0234907964316172	0.1462	0.0695	0.003	0.0027	0.0059	0.0029	0.0028	0.0171	0.1555	0.0055	0.0042	0.0037	0.1051	0.0084	0.0043	0.0022	0.0027	0.1294	0.0789	0.0055	0.0111	0.0032	0.0218	0.0039	0.0062	0.1953
3	rs13327796	145661771	1.09	0.453749840114468	1.56	0.653525583231	0.0992717199547018	0.0245364390200317	0.1461	0.0696	0.003	0.0027	0.006	0.0029	0.0028	0.0171	0.1556	0.0055	0.0042	0.0037	0.1052	0.0084	0.0043	0.0023	0.0027	0.1295	0.0787	0.0055	0.0111	0.0032	0.0218	0.0039	0.0061	0.1952
3	rs13314579	145662242	1.09	0.453749840114468	1.57	0.614941920479678	0.0993230080580224	0.0278961102155838	0.146	0.0696	0.0031	0.0028	0.006	0.0029	0.0029	0.0171	0.1557	0.0055	0.0042	0.0038	0.1052	0.0085	0.0042	0.0023	0.0027	0.1295	0.0787	0.0055	0.0111	0.0032	0.0219	0.0038	0.0061	0.1951
3	rs185672424	145662851	1.09	0.453749840114468	1.57	0.614941920479678	0.0911568306456518	0.0302319339430998	0.1459	0.0696	0.0031	0.0028	0.006	0.0029	0.0029	0.0172	0.1557	0.0055	0.0042	0.0037	0.1051	0.0085	0.0043	0.0023	0.0027	0.1294	0.0787	0.0055	0.011	0.0032	0.0219	0.0038	0.0061	0.1953
3	rs11715259	145662903	1.09	0.453749840114468	1.57	0.614941920479678	0.0907200850988227	0.0301833888372973	0.1459	0.0696	0.0031	0.0028	0.006	0.0029	0.0029	0.0172	0.1557	0.0055	0.0042	0.0037	0.1051	0.0085	0.0043	0.0023	0.0027	0.1294	0.0787	0.0055	0.011	0.0032	0.0219	0.0038	0.0061	0.1953
3	rs17401096	145664091	1.09	0.453749840114468	1.57	0.614941920479678	0.0803868556247922	0.0213824830985977	0.1455	0.0696	0.0032	0.0028	0.006	0.003	0.003	0.0173	0.1561	0.0055	0.0042	0.0038	0.1046	0.0085	0.0044	0.0025	0.0028	0.1288	0.0786	0.0053	0.0111	0.0032	0.0219	0.004	0.006	0.1955
3	rs9861685	145664645	1.09	0.453749840114468	1.57	0.614941920479678	0.0576984924752009	0.0134223313752947	0.1444	0.0694	0.0036	0.003	0.006	0.0033	0.0034	0.0175	0.1564	0.0055	0.0043	0.0043	0.1027	0.0084	0.0045	0.0032	0.0031	0.1276	0.0792	0.005	0.0114	0.0033	0.0219	0.0044	0.0058	0.1954
3	rs16857652	145664959	1.08	0.496867270490283	1.59	0.542287549749139	0.0646599120032682	0.00915028632356226	0.1438	0.0693	0.0039	0.0031	0.006	0.0035	0.0037	0.0175	0.1566	0.0055	0.0043	0.0046	0.1016	0.0083	0.0045	0.0035	0.0032	0.127	0.0796	0.0048	0.0115	0.0034	0.022	0.0047	0.0057	0.1953
3	rs11714058	145667496	1.07	0.542615033110665	1.59	0.542287549749139	0.0896821154299553	0.00738776296259432	0.1436	0.0693	0.0042	0.0031	0.006	0.0035	0.0038	0.0171	0.1563	0.0057	0.0044	0.0048	0.1012	0.0083	0.0045	0.0038	0.0033	0.1256	0.0801	0.0048	0.0117	0.0033	0.0221	0.0049	0.0057	0.1959
3	rs13068124	145668691	1.07	0.542615033110665	1.59	0.542287549749139	0.0970314414263743	0.00820628987940411	0.1436	0.0693	0.0042	0.0031	0.006	0.0035	0.0038	0.0171	0.1563	0.0057	0.0044	0.0048	0.1012	0.0083	0.0046	0.0038	0.0033	0.1256	0.0802	0.0047	0.0117	0.0033	0.0221	0.0049	0.0057	0.196
3	rs62272606	145671281	1.07	0.542615033110665	1.59	0.542287549749139	0.102195525695084	0.00885619889445047	0.1436	0.0693	0.0042	0.0031	0.006	0.0035	0.0038	0.0171	0.1563	0.0057	0.0044	0.0046	0.1013	0.0083	0.0045	0.0038	0.0033	0.1256	0.0802	0.0047	0.0118	0.0032	0.0221	0.0049	0.0057	0.1959
3	rs10935594	145675927	1.07	0.542615033110665	1.62	0.444280725791627	0.108121546312747	0.00813002667673375	0.1436	0.0693	0.0042	0.0032	0.006	0.0035	0.0038	0.017	0.1563	0.0057	0.0044	0.0046	0.1013	0.0083	0.0045	0.0038	0.0033	0.1255	0.0802	0.0047	0.0118	0.0032	0.0221	0.0049	0.0057	0.1959
3	rs187305399	145676262	1.07	0.542615033110665	1.6	0.508176723760061	0.0949477789559068	0.00856707623870616	0.1436	0.0693	0.0042	0.0032	0.006	0.0035	0.0038	0.017	0.1563	0.0057	0.0044	0.0046	0.1014	0.0083	0.0045	0.0038	0.0033	0.1255	0.0801	0.0047	0.0118	0.0032	0.022	0.0049	0.0057	0.1959
3	rs114982480	145678622	1.07	0.542615033110665	1.6	0.508176723760061	0.094599117791107	0.011197418758282	0.1433	0.0695	0.0043	0.0032	0.0059	0.0035	0.0039	0.017	0.1564	0.0057	0.0044	0.0046	0.1015	0.0083	0.0045	0.0039	0.0034	0.1254	0.08	0.0047	0.0118	0.0032	0.0219	0.0048	0.0057	0.1961
3	rs6791029	145684438	1.07	0.542615033110665	1.6	0.508176723760061	0.126319377746988	0.0232327833270784	0.1427	0.0698	0.0043	0.0033	0.0059	0.0036	0.004	0.0168	0.1566	0.0057	0.0044	0.0046	0.1023	0.0083	0.0045	0.0043	0.0036	0.1249	0.0795	0.0046	0.0118	0.0033	0.0216	0.0046	0.0056	0.1965
3	rs112820080	145687462	1.07	0.542615033110665	1.59	0.542287549749139	0.120831076357586	0.0250673839259533	0.1426	0.0698	0.0043	0.0033	0.0059	0.0036	0.004	0.0168	0.1566	0.0056	0.0044	0.0046	0.1023	0.0083	0.0044	0.0043	0.0036	0.1248	0.0795	0.0046	0.0118	0.0033	0.0216	0.0046	0.0056	0.1965
3	rs115620243	145693526	1.07	0.542615033110665	1.59	0.542287549749139	0.122517458026362	0.02775595903243	0.1425	0.0698	0.0044	0.0033	0.0059	0.0036	0.004	0.0168	0.1565	0.0056	0.0044	0.0046	0.1023	0.0083	0.0045	0.0044	0.0036	0.1247	0.0795	0.0046	0.0119	0.0033	0.0216	0.0046	0.0056	0.1967
3	rs1449448	145708997	1.07	0.542615033110665	1.58	0.577869115575703	0.140200148100708	0.0278026392690001	0.1422	0.0699	0.0044	0.0033	0.0059	0.0037	0.0041	0.0169	0.1565	0.0056	0.0044	0.0046	0.1023	0.0083	0.0046	0.0045	0.0037	0.1244	0.0794	0.0046	0.0119	0.0033	0.0214	0.0045	0.0056	0.197
3	rs76351021	145717810	1.06	0.591046266007479	1.58	0.577869115575703	0.138275912710137	0.0300379713805366	0.1421	0.0699	0.0044	0.0034	0.0059	0.0037	0.0041	0.0169	0.1566	0.0056	0.0044	0.0046	0.1022	0.0083	0.0046	0.0046	0.0037	0.1244	0.0793	0.0046	0.0119	0.0034	0.0213	0.0045	0.0056	0.1972
3	rs6795661	145731083	1.06	0.591046266007479	1.58	0.577869115575703	0.147044253811047	0.0307683230870573	0.1421	0.0699	0.0044	0.0034	0.0059	0.0037	0.0041	0.0169	0.1566	0.0056	0.0044	0.0046	0.1022	0.0083	0.0046	0.0046	0.0037	0.1244	0.0793	0.0046	0.0119	0.0034	0.0213	0.0045	0.0056	0.1972
3	rs73165631	145731756	1.06	0.591046266007479	1.58	0.577869115575703	0.139915242672776	0.0307193793450921	0.1421	0.0699	0.0044	0.0034	0.0059	0.0037	0.0041	0.0169	0.1566	0.0056	0.0044	0.0045	0.1022	0.0083	0.0046	0.0046	0.0037	0.1244	0.0793	0.0046	0.0119	0.0034	0.0213	0.0045	0.0056	0.1972
3	rs115853248	145736995	1.07	0.542615033110665	1.58	0.577869115575703	0.134970026060255	0.0391672998305156	0.1418	0.0698	0.0044	0.0034	0.0058	0.0037	0.0042	0.017	0.1567	0.0056	0.0044	0.0045	0.1023	0.0083	0.0047	0.0046	0.0038	0.1243	0.0795	0.0045	0.012	0.0033	0.0213	0.0044	0.0056	0.1972
3	rs116098748	145742674	1.07	0.542615033110665	1.57	0.614941920479678	0.141406907101811	0.0453300090911884	0.1417	0.0697	0.0043	0.0035	0.0058	0.0037	0.0042	0.017	0.1568	0.0056	0.0044	0.0044	0.1025	0.0083	0.0047	0.0047	0.0038	0.1242	0.0796	0.0045	0.012	0.0033	0.0213	0.0044	0.0056	0.1971
3	rs921277	145744769	1.07	0.542615033110665	1.52	0.823332010267983	0.146328337827065	0.0456808493126426	0.1417	0.0697	0.0043	0.0035	0.0058	0.0037	0.0042	0.017	0.1568	0.0056	0.0044	0.0044	0.1025	0.0083	0.0047	0.0047	0.0038	0.1242	0.0796	0.0045	0.012	0.0033	0.0213	0.0044	0.0056	0.1971
3	rs9849076	145762335	1.06	0.591046266007479	1.52	0.823332010267983	0.235526799690979	0.11444570419554	0.1403	0.0713	0.0045	0.0036	0.0055	0.0041	0.0041	0.0174	0.1562	0.0052	0.0045	0.004	0.1013	0.0084	0.0048	0.0054	0.0039	0.1252	0.0792	0.0043	0.0121	0.0033	0.0198	0.0042	0.0055	0.1991
3	rs11926416	145770902	1.06	0.591046266007479	1.51	0.869735485018148	0.292294505992055	0.140156389972366	0.1404	0.0714	0.0045	0.0037	0.0054	0.0041	0.004	0.0174	0.1562	0.0051	0.0045	0.004	0.1011	0.0084	0.0047	0.0057	0.0039	0.1257	0.0789	0.0041	0.012	0.0032	0.0196	0.0041	0.0053	0.1991
3	rs1449447	145778212	1.06	0.591046266007479	1.51	0.869735485018148	0.414056785237761	0.170877291106664	0.1405	0.0716	0.0045	0.0037	0.0053	0.0041	0.0039	0.0174	0.1562	0.0051	0.0045	0.0039	0.101	0.0084	0.0048	0.006	0.004	0.1262	0.0786	0.004	0.012	0.0031	0.0193	0.0042	0.0052	0.1992
3	rs73148910	145779294	1.06	0.591046266007479	1.51	0.869735485018148	0.415783319719547	0.170877291106664	0.1405	0.0716	0.0045	0.0037	0.0053	0.0041	0.0039	0.0174	0.1562	0.0051	0.0045	0.0039	0.101	0.0084	0.0048	0.006	0.004	0.1262	0.0786	0.004	0.012	0.0031	0.0193	0.0042	0.0052	0.1992
3	rs34901222	145786573	1.06	0.591046266007479	1.51	0.869735485018148	0.441219423172924	0.173558279992957	0.1405	0.0717	0.0045	0.0037	0.0052	0.0041	0.0039	0.0174	0.1562	0.005	0.0045	0.0039	0.1009	0.0084	0.0048	0.0061	0.004	0.1263	0.0786	0.004	0.012	0.0031	0.0193	0.0042	0.0052	0.1992
3	rs1375588	145789609	1.06	0.591046266007479	1.51	0.869735485018148	0.440626288628827	0.173458725360656	0.1405	0.0717	0.0045	0.0037	0.0052	0.0041	0.0039	0.0174	0.1562	0.005	0.0045	0.0039	0.1009	0.0084	0.0048	0.0061	0.004	0.1264	0.0786	0.004	0.012	0.0031	0.0193	0.0041	0.0052	0.1992
3	rs78172331	145793919	1.06	0.591046266007479	1.5	0.917750694748585	0.437666521594408	0.17018459656638	0.1404	0.0717	0.0045	0.0037	0.0052	0.0041	0.0039	0.0174	0.1562	0.005	0.0045	0.0039	0.1009	0.0085	0.0048	0.0061	0.004	0.1264	0.0786	0.004	0.012	0.0031	0.0193	0.0041	0.0052	0.1992
3	rs76209061	145797723	1.06	0.591046266007479	1.5	0.917750694748585	0.437489248764421	0.16899940789326	0.1403	0.0717	0.0045	0.0037	0.0052	0.004	0.0039	0.0174	0.1562	0.005	0.0045	0.0039	0.1009	0.0085	0.0048	0.0061	0.0039	0.1264	0.0786	0.004	0.012	0.0031	0.0193	0.0041	0.0052	0.1992
3	rs3804664	145810408	1.06	0.591046266007479	1.5	0.917750694748585	0.464657419623273	0.169394149205701	0.1405	0.0717	0.0045	0.0037	0.0053	0.004	0.0039	0.0174	0.1562	0.005	0.0045	0.0039	0.1008	0.0086	0.0048	0.0061	0.0039	0.1263	0.0786	0.004	0.012	0.0031	0.0193	0.0041	0.0052	0.1992
3	rs9843118	145818901	1.06	0.591046266007479	1.5	0.917750694748585	0.464414015591202	0.169295433701399	0.1405	0.0717	0.0045	0.0037	0.0053	0.004	0.0039	0.0174	0.1562	0.005	0.0045	0.0039	0.1008	0.0086	0.0048	0.0061	0.0039	0.1263	0.0786	0.004	0.012	0.0031	0.0193	0.0041	0.0052	0.1992
3	rs116303598	145828416	1.06	0.591046266007479	1.5	0.917750694748585	0.488437523976782	0.183714477515558	0.1405	0.0717	0.0045	0.0038	0.0053	0.0041	0.0039	0.0174	0.1562	0.005	0.0046	0.0039	0.1006	0.0086	0.0048	0.0062	0.004	0.1263	0.0786	0.004	0.012	0.0031	0.0192	0.0041	0.0052	0.1994
3	rs6440418	145829686	1.06	0.591046266007479	1.48	1.01867282088958	0.468132684949457	0.183207028072746	0.1403	0.0715	0.0045	0.0038	0.0053	0.0041	0.0039	0.0174	0.1563	0.0051	0.0046	0.0039	0.1005	0.0086	0.0048	0.0062	0.004	0.1263	0.0787	0.004	0.012	0.0032	0.0193	0.0041	0.0053	0.1996
3	rs73148960	145833600	1.06	0.591046266007479	1.47	1.07160640764864	0.458953892599326	0.19728284520975	0.1404	0.0715	0.0045	0.0038	0.0053	0.0041	0.004	0.0174	0.1563	0.0051	0.0046	0.0039	0.1004	0.0086	0.0047	0.0061	0.0042	0.1261	0.0787	0.004	0.012	0.0032	0.0192	0.004	0.0053	0.1997
3	rs4681297	145838895	1.06	0.591046266007479	1.46	1.12620512571235	0.440448425004588	0.209366678391859	0.1402	0.0714	0.0045	0.0038	0.0054	0.0041	0.004	0.0175	0.1563	0.0051	0.0046	0.0039	0.1002	0.0087	0.0047	0.0061	0.0042	0.1259	0.0786	0.0041	0.012	0.0031	0.0193	0.004	0.0053	0.1998
3	rs4681298	145844373	1.06	0.591046266007479	1.44	1.24044493409381	0.4331277564044	0.222227450416585	0.1403	0.0714	0.0045	0.0039	0.0054	0.0041	0.004	0.0175	0.1564	0.0051	0.0046	0.0039	0.1001	0.0087	0.0047	0.006	0.0042	0.1259	0.0786	0.0041	0.012	0.0031	0.0193	0.004	0.0053	0.1998
3	rs895929	145844410	1.06	0.591046266007479	1.44	1.24044493409381	0.466241062306319	0.236108390666358	0.1403	0.0714	0.0045	0.0039	0.0054	0.0041	0.004	0.0175	0.1564	0.0052	0.0046	0.0039	0.1002	0.0087	0.0046	0.0061	0.0042	0.1259	0.0786	0.0041	0.012	0.0031	0.0193	0.004	0.0053	0.1998
3	rs1170391	145864179	1.06	0.591046266007479	1.44	1.24044493409381	0.385146210768258	0.227768889453881	0.1405	0.0712	0.0044	0.0039	0.0054	0.0042	0.0041	0.0175	0.1562	0.0051	0.0046	0.0039	0.1	0.0088	0.0046	0.006	0.0043	0.1258	0.0786	0.0041	0.012	0.0032	0.0192	0.004	0.0053	0.2
3	rs79993169	145877333	1.06	0.591046266007479	1.44	1.24044493409381	0.307039800567226	0.238208322460195	0.1406	0.0712	0.0044	0.0041	0.0055	0.0042	0.0042	0.0176	0.1564	0.0053	0.0045	0.0039	0.0994	0.0089	0.0046	0.0058	0.0045	0.1256	0.0784	0.0042	0.012	0.0033	0.0191	0.0041	0.0053	0.1998
3	rs76160069	145877981	1.06	0.591046266007479	1.44	1.24044493409381	0.303942243866837	0.239315944137995	0.1405	0.0714	0.0044	0.0041	0.0055	0.0043	0.0042	0.0177	0.1564	0.0053	0.0045	0.0039	0.0993	0.0089	0.0046	0.0058	0.0045	0.1256	0.0783	0.0042	0.012	0.0033	0.0191	0.0041	0.0053	0.1998
3	rs35533293	145885259	1.06	0.591046266007479	1.43	1.30010819984047	0.268808003584274	0.251269512319485	0.1406	0.0715	0.0044	0.0042	0.0055	0.0044	0.0043	0.0178	0.1566	0.0054	0.0044	0.0039	0.0987	0.0091	0.0046	0.0056	0.0047	0.1254	0.0779	0.0042	0.012	0.0034	0.019	0.0042	0.0054	0.1996
3	rs11917712	145888064	1.06	0.591046266007479	1.43	1.30010819984047	0.269175459286886	0.254427924721976	0.1406	0.0715	0.0044	0.0043	0.0056	0.0045	0.0043	0.0178	0.1567	0.0055	0.0043	0.0039	0.0984	0.0092	0.0046	0.0056	0.0047	0.1254	0.0778	0.0043	0.012	0.0034	0.019	0.0042	0.0054	0.1995
3	rs1913185	145888457	1.06	0.591046266007479	1.41	1.42457320662932	0.273096439644256	0.257825700739154	0.1407	0.0715	0.0044	0.0043	0.0056	0.0045	0.0043	0.0178	0.1567	0.0055	0.0043	0.0039	0.0984	0.0092	0.0046	0.0056	0.0047	0.1254	0.0778	0.0043	0.012	0.0034	0.019	0.0042	0.0054	0.1995
3	rs7625569	145893559	1.06	0.591046266007479	1.41	1.42457320662932	0.265878137716825	0.266037737420555	0.1411	0.0716	0.0044	0.0043	0.0055	0.0045	0.0043	0.0178	0.1567	0.0055	0.0043	0.0039	0.0984	0.0092	0.0046	0.0056	0.0048	0.1254	0.0779	0.0042	0.0118	0.0034	0.0189	0.0042	0.0054	0.1992
3	rs11928424	145903426	1.06	0.591046266007479	1.41	1.42457320662932	0.218785502305764	0.266496312868419	0.1406	0.0716	0.0044	0.0043	0.0055	0.0045	0.0043	0.0178	0.157	0.0054	0.0043	0.004	0.0983	0.0093	0.0046	0.0056	0.0048	0.1251	0.0777	0.0042	0.0117	0.0035	0.0189	0.0044	0.0054	0.1992
3	rs16858007	145907640	1.06	0.591046266007479	1.41	1.42457320662932	0.212362161654258	0.170877291106664	0.1394	0.0712	0.0049	0.0042	0.0056	0.0046	0.0046	0.0186	0.1574	0.0056	0.0042	0.0046	0.0974	0.0105	0.0048	0.0057	0.0051	0.1228	0.0776	0.0044	0.0115	0.0037	0.0186	0.0055	0.0057	0.1984
3	rs73150819	145910543	1.06	0.591046266007479	1.42	1.36148099659693	0.215845086457604	0.165265487847853	0.1394	0.0712	0.0049	0.0042	0.0056	0.0046	0.0046	0.0186	0.1574	0.0056	0.0042	0.0046	0.0973	0.0105	0.0048	0.0057	0.0051	0.1228	0.0777	0.0044	0.0115	0.0037	0.0186	0.0055	0.0057	0.1984
3	rs9815240	145912177	1.06	0.591046266007479	1.41	1.42457320662932	0.241591692415804	0.153478242882587	0.1391	0.0712	0.0049	0.0042	0.0056	0.0046	0.0046	0.0187	0.1577	0.0056	0.0042	0.0046	0.0973	0.0106	0.0049	0.0057	0.0052	0.1227	0.0774	0.0044	0.0115	0.0038	0.0186	0.0056	0.0057	0.1983
3	rs1512903	145912548	1.06	0.591046266007479	1.41	1.42457320662932	0.264419728058715	0.152430765349601	0.1388	0.0712	0.0049	0.0041	0.0056	0.0046	0.0046	0.0187	0.1579	0.0056	0.0042	0.0047	0.0973	0.0105	0.0048	0.0058	0.0053	0.1226	0.0775	0.0044	0.0115	0.0038	0.0186	0.0056	0.0058	0.1982
3	rs78851167	145914366	1.06	0.591046266007479	1.41	1.42457320662932	0.211999510017349	0.122682269843163	0.1381	0.07	0.0051	0.0042	0.0056	0.0047	0.0049	0.0183	0.1613	0.0056	0.0043	0.005	0.0944	0.0111	0.0049	0.0059	0.0054	0.1215	0.0771	0.0045	0.0117	0.0042	0.018	0.0061	0.0063	0.1982
3	rs1828652	145915013	1.06	0.591046266007479	1.41	1.42457320662932	0.217475897354202	0.117973900030531	0.1378	0.0696	0.0052	0.0042	0.0056	0.0048	0.0049	0.018	0.1628	0.0056	0.0044	0.0052	0.0934	0.0111	0.005	0.0059	0.0055	0.1211	0.0771	0.0046	0.0118	0.0044	0.0178	0.0063	0.0066	0.1982
3	rs1061409	145917761	1.05	0.642211085129376	1.41	1.42457320662932	0.139283361283212	0.0798664920361935	0.1379	0.0682	0.0053	0.0041	0.0054	0.0045	0.0049	0.0183	0.1644	0.0053	0.0043	0.0052	0.0918	0.0115	0.0051	0.0057	0.0054	0.1215	0.0786	0.005	0.0118	0.0045	0.0172	0.0063	0.0069	0.1975
3	rs35499991	145922230	1.04	0.69615671060944	1.41	1.42457320662932	0.155898663706948	0.0622025491949414	0.138	0.0686	0.0053	0.0041	0.0054	0.0045	0.0048	0.0183	0.1644	0.0054	0.0043	0.0052	0.0913	0.0115	0.0051	0.0055	0.0054	0.1218	0.079	0.005	0.0118	0.0045	0.0171	0.0063	0.007	0.1971
3	rs3828380	145923751	1.05	0.642211085129376	1.41	1.42457320662932	0.158441030196244	0.0612017715002894	0.138	0.0685	0.0053	0.0041	0.0054	0.0045	0.0048	0.0183	0.1645	0.0053	0.0043	0.0052	0.0913	0.0115	0.0051	0.0055	0.0054	0.1217	0.0792	0.005	0.0118	0.0045	0.0172	0.0063	0.007	0.1971
3	rs17349248	145925572	1.05	0.642211085129376	1.41	1.42457320662932	0.16273214707294	0.060538414465843	0.1381	0.0685	0.0052	0.0041	0.0054	0.0044	0.0048	0.0183	0.1645	0.0053	0.0043	0.0052	0.0912	0.0115	0.0051	0.0055	0.0053	0.1217	0.0794	0.005	0.0118	0.0044	0.0172	0.0063	0.007	0.1971
3	rs78232878	145938136	1.05	0.642211085129376	1.41	1.42457320662932	0.158986536549441	0.0598122729134044	0.1382	0.0685	0.0053	0.0041	0.0053	0.0044	0.0048	0.0183	0.1643	0.0053	0.0043	0.0051	0.0913	0.0115	0.005	0.0055	0.0053	0.1218	0.0797	0.005	0.0118	0.0044	0.0171	0.0062	0.0069	0.1972
3	rs73150841	145940985	1.05	0.642211085129376	1.41	1.42457320662932	0.158986536549441	0.0598122729134044	0.1382	0.0685	0.0053	0.0041	0.0053	0.0044	0.0048	0.0183	0.1643	0.0053	0.0043	0.0051	0.0913	0.0115	0.005	0.0055	0.0053	0.1218	0.0797	0.005	0.0118	0.0044	0.0171	0.0062	0.0069	0.1972
3	rs9838816	145943792	1.05	0.642211085129376	1.42	1.36148099659693	0.184341926456687	0.0659305037042551	0.1383	0.0684	0.0053	0.0041	0.0052	0.0044	0.0048	0.0184	0.1639	0.0053	0.0042	0.0052	0.0914	0.0115	0.0048	0.0054	0.0053	0.1217	0.0801	0.005	0.0118	0.0043	0.0171	0.0062	0.0069	0.1975
3	rs9826591	145953692	1.04	0.69615671060944	1.43	1.30010819984047	0.153949169399969	0.0535093889511163	0.1385	0.0685	0.0054	0.004	0.0052	0.0042	0.0049	0.0183	0.1643	0.0053	0.0043	0.0052	0.0914	0.0114	0.0049	0.0053	0.0052	0.1216	0.0801	0.0051	0.0118	0.0045	0.0172	0.0061	0.0068	0.1973
3	rs7632412	145954051	1.04	0.69615671060944	1.43	1.30010819984047	0.188723370252301	0.0892102255528843	0.1386	0.0678	0.0057	0.0041	0.0052	0.0045	0.0053	0.0184	0.1631	0.0053	0.0043	0.0053	0.0912	0.0114	0.0049	0.0054	0.0053	0.1222	0.0796	0.005	0.0118	0.0045	0.0172	0.0062	0.0069	0.1973
3	rs13085381	145972179	1.04	0.69615671060944	1.43	1.30010819984047	0.14645834981829	0.0573325947688789	0.1391	0.0672	0.0058	0.0041	0.0053	0.0044	0.0052	0.0183	0.1629	0.0054	0.0044	0.0057	0.0911	0.0114	0.0049	0.0053	0.0053	0.1222	0.0803	0.0052	0.0118	0.0045	0.0172	0.0062	0.007	0.1964
3	rs73150863	145986503	1.05	0.642211085129376	1.43	1.30010819984047	0.149829822806028	0.0520120982983859	0.1395	0.0661	0.0058	0.0041	0.0055	0.0043	0.0052	0.0183	0.1627	0.0055	0.0044	0.0057	0.091	0.0116	0.005	0.0052	0.0053	0.1234	0.0795	0.0057	0.012	0.0046	0.0173	0.0062	0.0072	0.1956
3	rs1355571	145991685	1.05	0.642211085129376	1.43	1.30010819984047	0.150555850653019	0.0493152094981263	0.1395	0.066	0.0058	0.0041	0.0055	0.0043	0.0052	0.0183	0.1626	0.0056	0.0044	0.0058	0.091	0.0116	0.005	0.0052	0.0053	0.1235	0.0794	0.0057	0.0121	0.0046	0.0173	0.0062	0.0072	0.1955
3	rs66810063	146018058	1.04	0.69615671060944	1.43	1.30010819984047	0.166704359917804	0.0596806478881288	0.1396	0.0655	0.0059	0.0042	0.0056	0.0042	0.0052	0.0183	0.1625	0.0056	0.0044	0.0058	0.091	0.0117	0.005	0.0052	0.0053	0.124	0.0791	0.006	0.0122	0.0046	0.0173	0.0061	0.0073	0.1951
3	rs9836580	146027000	1.04	0.69615671060944	1.43	1.30010819984047	0.154519073240277	0.0559815651319115	0.1398	0.0652	0.0058	0.0042	0.0056	0.0042	0.0051	0.0183	0.1625	0.0056	0.0044	0.0058	0.0911	0.0118	0.005	0.0052	0.0052	0.1241	0.0793	0.006	0.0122	0.0046	0.0174	0.0061	0.0073	0.1948
3	rs59125030	146046566	1.04	0.69615671060944	1.43	1.30010819984047	0.122196531314632	0.0466222634313	0.1395	0.0651	0.0058	0.0042	0.0056	0.0041	0.0051	0.0183	0.1626	0.0056	0.0044	0.0058	0.0911	0.0118	0.005	0.0052	0.0051	0.1245	0.0793	0.0061	0.0122	0.0048	0.0174	0.0061	0.0073	0.1948
3	rs73150883	146048618	1.04	0.69615671060944	1.43	1.30010819984047	0.102797136915405	0.037596035498479	0.1393	0.0651	0.0058	0.0042	0.0057	0.0041	0.0051	0.0183	0.1627	0.0056	0.0044	0.0057	0.0911	0.0119	0.005	0.0051	0.0051	0.1246	0.0793	0.0061	0.0122	0.0048	0.0174	0.006	0.0073	0.1947
3	rs4645113	146054925	1.04	0.69615671060944	1.44	1.24044493409381	0.0860734865366796	0.035738633523189	0.1391	0.065	0.0057	0.0042	0.0057	0.0041	0.0051	0.0182	0.1627	0.0057	0.0045	0.0056	0.091	0.0119	0.005	0.0051	0.005	0.125	0.0793	0.0062	0.0122	0.0048	0.0175	0.006	0.0073	0.1946
3	rs148575381	146057592	1.04	0.69615671060944	1.5	0.917750694748585	0.0829471410490531	0.0427939392770941	0.139	0.065	0.0056	0.0042	0.0058	0.0041	0.0052	0.0182	0.1628	0.0057	0.0045	0.0055	0.0911	0.0119	0.005	0.0051	0.005	0.1252	0.0794	0.0062	0.0122	0.0048	0.0175	0.0059	0.0073	0.1946
3	rs77171246	146069769	1.04	0.69615671060944	1.52	0.823332010267983	0.0779877837248247	0.041046344365315	0.1384	0.0648	0.0056	0.0042	0.0058	0.004	0.0053	0.0181	0.163	0.0057	0.0045	0.0052	0.0916	0.012	0.0049	0.005	0.005	0.1256	0.0794	0.0063	0.0122	0.0048	0.0176	0.0058	0.0074	0.1944
3	rs4308246	146085421	1.04	0.69615671060944	1.52	0.823332010267983	0.0813324641777969	0.0514553751947247	0.1383	0.0648	0.0056	0.0042	0.0058	0.004	0.0053	0.0181	0.163	0.0057	0.0045	0.0051	0.0917	0.012	0.0049	0.005	0.0049	0.1256	0.0794	0.0063	0.0122	0.0048	0.0176	0.0058	0.0074	0.1944
3	rs74500645	146087201	1.04	0.69615671060944	1.52	0.823332010267983	0.0768493082935471	0.0443424760554932	0.1383	0.0648	0.0056	0.0042	0.0058	0.004	0.0053	0.0181	0.163	0.0057	0.0045	0.0051	0.0917	0.012	0.0049	0.005	0.0049	0.1257	0.0794	0.0063	0.0122	0.0048	0.0176	0.0058	0.0074	0.1944
3	rs75863413	146097025	1.04	0.69615671060944	1.52	0.823332010267983	0.0738376510674263	0.0467997217724181	0.1381	0.0647	0.0056	0.0042	0.0058	0.004	0.0053	0.0181	0.163	0.0057	0.0045	0.005	0.092	0.0121	0.0049	0.0049	0.0049	0.1258	0.0797	0.0064	0.0122	0.0048	0.0177	0.0057	0.0074	0.1941
3	rs76491314	146098420	1.04	0.69615671060944	1.52	0.823332010267983	0.074497815202192	0.0473338785593356	0.138	0.0647	0.0056	0.0042	0.0058	0.004	0.0053	0.0181	0.163	0.0057	0.0045	0.005	0.092	0.0121	0.0049	0.0049	0.0049	0.1258	0.0797	0.0064	0.0122	0.0048	0.0177	0.0057	0.0074	0.1941
3	rs16858325	146101552	1.04	0.69615671060944	1.52	0.823332010267983	0.075851177000182	0.0502886469647399	0.138	0.0647	0.0056	0.0042	0.0059	0.004	0.0053	0.0181	0.163	0.0057	0.0045	0.005	0.0921	0.0121	0.0049	0.0049	0.0049	0.1258	0.0797	0.0064	0.0122	0.0048	0.0177	0.0057	0.0074	0.1941
3	rs80158671	146109427	1.04	0.69615671060944	1.56	0.653525583231	0.0703876788867072	0.065519386739129	0.1372	0.0639	0.0054	0.0044	0.006	0.0039	0.0055	0.018	0.1633	0.0056	0.0046	0.0049	0.0927	0.0123	0.0049	0.0049	0.0049	0.1266	0.0804	0.0064	0.0125	0.0048	0.0177	0.0055	0.0074	0.1929
3	rs7431927	146111171	1.04	0.69615671060944	1.59	0.542287549749139	0.0792259150122261	0.0806850783757492	0.1371	0.064	0.0054	0.0045	0.006	0.0039	0.0055	0.018	0.1634	0.0056	0.0046	0.0049	0.0928	0.0123	0.0049	0.0049	0.0049	0.1266	0.0805	0.0064	0.0125	0.0048	0.0177	0.0055	0.0074	0.1928
3	rs115458938	146130629	1.03	0.752927598544599	1.59	0.542287549749139	0.0798273574542592	0.0967067692295438	0.1365	0.0636	0.0053	0.0045	0.006	0.0039	0.0056	0.018	0.1633	0.0056	0.0046	0.0048	0.093	0.0125	0.0049	0.0052	0.0048	0.1266	0.0816	0.0066	0.0126	0.0047	0.0175	0.0052	0.0075	0.1922
3	rs116553931	146148743	1.03	0.752927598544599	1.59	0.542287549749139	0.0867782654535407	0.109692882487051	0.1362	0.0635	0.0053	0.0046	0.006	0.0039	0.0057	0.018	0.1633	0.0056	0.0046	0.0048	0.0931	0.0126	0.0049	0.0052	0.0048	0.1266	0.082	0.0067	0.0126	0.0047	0.0175	0.0051	0.0075	0.192
3	rs115367214	146157405	1.03	0.752927598544599	1.59	0.542287549749139	0.0918144378371319	0.120406618012422	0.136	0.0634	0.0053	0.0046	0.006	0.0039	0.0057	0.018	0.1632	0.0056	0.0046	0.0048	0.0931	0.0126	0.0049	0.0053	0.0048	0.1266	0.0824	0.0068	0.0127	0.0047	0.0175	0.005	0.0075	0.1918
3	rs77893325	146158520	1.03	0.752927598544599	1.59	0.542287549749139	0.0913027073915321	0.120319413142363	0.136	0.0635	0.0053	0.0046	0.006	0.0039	0.0057	0.018	0.1632	0.0056	0.0046	0.0048	0.0931	0.0126	0.0049	0.0053	0.0048	0.1266	0.0824	0.0067	0.0127	0.0047	0.0175	0.005	0.0075	0.1918
3	rs67613003	146164878	1.03	0.752927598544599	1.59	0.542287549749139	0.10645310817448	0.140710388880104	0.1359	0.0635	0.0053	0.0046	0.006	0.0039	0.0057	0.018	0.1632	0.0056	0.0046	0.0048	0.0931	0.0127	0.0049	0.0053	0.0048	0.1266	0.0825	0.0067	0.0127	0.0047	0.0175	0.005	0.0075	0.1917
3	rs12487546	146174122	1.03	0.752927598544599	1.59	0.542287549749139	0.108880309764388	0.144890643703438	0.1358	0.0635	0.0053	0.0046	0.006	0.0039	0.0057	0.018	0.1632	0.0056	0.0046	0.0048	0.0931	0.0127	0.0049	0.0053	0.0048	0.1266	0.0826	0.0067	0.0127	0.0047	0.0175	0.005	0.0075	0.1917
3	rs75594495	146208853	1.03	0.752927598544599	1.59	0.542287549749139	0.106774776601504	0.135024392327929	0.1356	0.0634	0.0052	0.0045	0.006	0.0039	0.0056	0.018	0.163	0.0056	0.0048	0.0047	0.0937	0.0128	0.0047	0.0052	0.0047	0.1264	0.0832	0.0072	0.0129	0.0045	0.0173	0.0048	0.0076	0.1914
3	rs114755348	146209888	1.03	0.752927598544599	1.59	0.542287549749139	0.106721123381773	0.135935670048262	0.1356	0.0633	0.0052	0.0045	0.006	0.0039	0.0056	0.018	0.163	0.0056	0.0048	0.0047	0.0937	0.0128	0.0047	0.0052	0.0046	0.1264	0.0832	0.0072	0.0129	0.0045	0.0172	0.0048	0.0076	0.1915
3	rs11716510	146211515	1.03	0.752927598544599	1.59	0.542287549749139	0.110161336951123	0.142006145387701	0.1356	0.0633	0.0052	0.0045	0.006	0.0039	0.0056	0.018	0.1631	0.0056	0.0048	0.0046	0.0938	0.0128	0.0047	0.0052	0.0046	0.1264	0.0832	0.0072	0.013	0.0045	0.0172	0.0048	0.0076	0.1915
3	rs557809	146215917	1.03	0.752927598544599	1.59	0.542287549749139	0.0981730341118013	0.129604341022581	0.1355	0.0634	0.0051	0.0045	0.006	0.0039	0.0056	0.0179	0.1631	0.0056	0.0048	0.0047	0.0935	0.0128	0.0047	0.0052	0.0046	0.1265	0.0834	0.0073	0.013	0.0045	0.0171	0.005	0.0077	0.1915
3	rs79942032	146225742	1.03	0.752927598544599	1.59	0.542287549749139	0.0906716397038753	0.1279051719469	0.1353	0.0634	0.005	0.0044	0.006	0.0038	0.0055	0.018	0.1634	0.0057	0.0048	0.0048	0.0936	0.0128	0.0047	0.0051	0.0046	0.1264	0.0836	0.0073	0.0131	0.0044	0.0171	0.0049	0.0077	0.1911
3	rs1870424	146231988	1.03	0.752927598544599	1.59	0.542287549749139	0.152213651697473	0.123737955677872	0.1331	0.0633	0.0046	0.0042	0.0064	0.0035	0.0056	0.0179	0.1658	0.0057	0.0048	0.0044	0.0952	0.0126	0.0045	0.0044	0.0041	0.1267	0.086	0.0076	0.014	0.0043	0.0171	0.0048	0.0079	0.188
3	rs343317	146236161	1.03	0.752927598544599	1.59	0.542287549749139	0.171445110642364	0.127459408191654	0.1333	0.0635	0.0046	0.0042	0.0063	0.0034	0.0056	0.0176	0.166	0.0056	0.0049	0.0042	0.0954	0.0125	0.0045	0.0043	0.004	0.1268	0.0864	0.0076	0.0143	0.0043	0.0171	0.0048	0.0079	0.1878
3	rs431840	146237371	1.03	0.752927598544599	1.59	0.542287549749139	0.172266610819981	0.120581099093761	0.1334	0.0636	0.0045	0.0042	0.0063	0.0034	0.0056	0.0176	0.166	0.0056	0.0049	0.0042	0.0953	0.0125	0.0045	0.0042	0.004	0.1269	0.0864	0.0076	0.0142	0.0043	0.0171	0.0047	0.0078	0.1879
3	rs11921551	146238210	1.03	0.752927598544599	1.6	0.508176723760061	0.160320827961577	0.118320283111515	0.1333	0.0636	0.0046	0.0042	0.0063	0.0034	0.0056	0.0176	0.166	0.0056	0.0049	0.0041	0.0953	0.0125	0.0045	0.0042	0.004	0.1268	0.0864	0.0076	0.0142	0.0044	0.0171	0.0048	0.0078	0.1879
3	rs343311	146241475	1.03	0.752927598544599	1.6	0.508176723760061	0.151648793335025	0.0708766457271976	0.1339	0.0643	0.0045	0.004	0.0064	0.0033	0.0054	0.0178	0.1657	0.0054	0.0048	0.0042	0.0955	0.0122	0.0046	0.004	0.0038	0.1264	0.0862	0.0076	0.0148	0.0046	0.0168	0.0048	0.0081	0.1871
3	rs67651925	146245979	1.03	0.752927598544599	1.6	0.508176723760061	0.195771866107389	0.0371677161631349	0.1341	0.0652	0.0047	0.0038	0.0068	0.0032	0.0052	0.0182	0.1643	0.0054	0.005	0.0046	0.0951	0.0122	0.0049	0.0038	0.0039	0.1249	0.0861	0.0084	0.0159	0.0051	0.0166	0.005	0.0085	0.1858
3	rs13079340	146247611	1.03	0.752927598544599	1.63	0.414449909043039	0.196079997331404	0.0390034073936742	0.134	0.0652	0.0047	0.0038	0.0068	0.0032	0.0051	0.0182	0.1641	0.0053	0.005	0.0046	0.095	0.0121	0.0049	0.0038	0.0038	0.1251	0.0861	0.0084	0.0159	0.0051	0.0166	0.005	0.0085	0.1857
3	rs79526352	146248562	1.03	0.752927598544599	1.63	0.414449909043039	0.198438577314291	0.0426802090410908	0.134	0.0652	0.0048	0.0038	0.0068	0.0032	0.0051	0.0182	0.1641	0.0053	0.005	0.0046	0.095	0.0121	0.0049	0.0038	0.0038	0.1252	0.0861	0.0085	0.016	0.0051	0.0166	0.005	0.0085	0.1857
3	rs114743749	146249892	1.02	0.812565575704939	1.63	0.414449909043039	0.211556742815326	0.0489523179733826	0.1337	0.0652	0.0048	0.0037	0.007	0.0031	0.005	0.0182	0.1633	0.0054	0.005	0.0047	0.095	0.0121	0.0049	0.0037	0.0038	0.1256	0.086	0.0085	0.0162	0.0052	0.0168	0.005	0.0086	0.1855
3	rs79488779	146249934	1.02	0.812565575704939	1.64	0.38599849551783	0.207834177265148	0.0526337298362892	0.1337	0.0652	0.0048	0.0037	0.007	0.0031	0.005	0.0181	0.1631	0.0054	0.005	0.0047	0.0951	0.0121	0.0049	0.0037	0.0038	0.1256	0.086	0.0085	0.0161	0.0052	0.0168	0.005	0.0086	0.1855
3	rs9815834	146252457	1.02	0.812565575704939	1.64	0.38599849551783	0.208113073636537	0.0473338785593356	0.1336	0.0652	0.0049	0.0037	0.0071	0.0031	0.005	0.0181	0.1628	0.0055	0.005	0.0048	0.0951	0.0121	0.005	0.0037	0.0038	0.1259	0.086	0.0086	0.0162	0.0052	0.0169	0.005	0.0087	0.1855
3	rs9289721	146254836	1.02	0.812565575704939	1.64	0.38599849551783	0.210151405014043	0.0448059960137216	0.1336	0.0651	0.0049	0.0037	0.0071	0.0031	0.005	0.0182	0.1632	0.0055	0.0051	0.0048	0.095	0.0121	0.005	0.0037	0.0038	0.1259	0.0859	0.0086	0.0163	0.0052	0.0169	0.005	0.0087	0.1852
3	rs2609862	146259563	1.02	0.812565575704939	1.64	0.38599849551783	0.211395865754136	0.0457980619127891	0.1335	0.0652	0.0049	0.0037	0.0071	0.0031	0.005	0.0182	0.1633	0.0055	0.0051	0.0048	0.095	0.0121	0.005	0.0037	0.0038	0.1259	0.0859	0.0086	0.0163	0.0052	0.0169	0.005	0.0087	0.1851
3	rs73155197	146270135	1.02	0.812565575704939	1.64	0.38599849551783	0.232038871879705	0.0698895715461525	0.1333	0.0651	0.0048	0.0037	0.0071	0.003	0.0049	0.0183	0.1633	0.0056	0.0052	0.0048	0.0949	0.0121	0.005	0.0037	0.0038	0.1262	0.0859	0.0086	0.0164	0.0052	0.0169	0.0049	0.0088	0.1849
3	rs77123091	146274101	1.02	0.812565575704939	1.64	0.38599849551783	0.235783145567469	0.0720829389162697	0.1333	0.065	0.0048	0.0037	0.0071	0.003	0.0048	0.0183	0.1633	0.0057	0.0052	0.0048	0.0949	0.0121	0.005	0.0037	0.0038	0.1262	0.0858	0.0086	0.0164	0.0052	0.0169	0.0048	0.0088	0.1849
3	rs9810169	146281339	1.02	0.812565575704939	1.63	0.414449909043039	0.25755174403234	0.0770648527053076	0.1329	0.0648	0.0048	0.0037	0.0071	0.003	0.0049	0.0185	0.1633	0.0059	0.0054	0.0048	0.0947	0.012	0.0051	0.0036	0.0039	0.1265	0.0858	0.0087	0.0165	0.0051	0.017	0.0048	0.0089	0.1845
3	rs73156919	146290249	1.02	0.812565575704939	1.63	0.414449909043039	0.481664096229462	0.0514553751947247	0.1319	0.0659	0.0055	0.0035	0.0073	0.0031	0.0047	0.0184	0.1624	0.0064	0.0056	0.0056	0.0941	0.0109	0.0057	0.0031	0.0044	0.1261	0.0846	0.0088	0.0171	0.0051	0.0165	0.005	0.0094	0.1853
3	rs342923	146290871	1.01	0.875109975033704	1.63	0.414449909043039	0.494503659085606	0.0485906013625322	0.1319	0.0659	0.0055	0.0035	0.0073	0.0031	0.0047	0.0184	0.1624	0.0064	0.0056	0.0056	0.0941	0.0109	0.0057	0.0031	0.0044	0.1261	0.0846	0.0088	0.0171	0.0051	0.0165	0.005	0.0094	0.1854
3	rs17367049	146303418	1.02	0.812565575704939	1.63	0.414449909043039	0.541698020829953	0.0488919502188762	0.1318	0.066	0.0055	0.0035	0.0072	0.0031	0.0047	0.0182	0.1627	0.0065	0.0056	0.0056	0.0941	0.0109	0.0057	0.0031	0.0044	0.1263	0.0843	0.0088	0.0171	0.0052	0.0165	0.0049	0.0094	0.1852
3	rs7634720	146325938	1.01	0.875109975033704	1.63	0.414449909043039	0.496512772820553	0.053258562144801	0.1321	0.066	0.0056	0.0035	0.0073	0.003	0.0046	0.0181	0.162	0.0064	0.0056	0.0057	0.0936	0.0108	0.0057	0.0032	0.0044	0.1271	0.0841	0.0087	0.0172	0.0052	0.0166	0.0049	0.0094	0.1855
3	rs16858609	146329619	1.01	0.875109975033704	1.62	0.444280725791627	0.492373275291567	0.0614679728446678	0.1321	0.066	0.0056	0.0035	0.0073	0.003	0.0046	0.0181	0.162	0.0064	0.0056	0.0057	0.0935	0.0108	0.0056	0.0032	0.0044	0.1272	0.084	0.0087	0.0172	0.0052	0.0166	0.0049	0.0094	0.1855
3	rs342895	146332438	1.01	0.875109975033704	1.62	0.444280725791627	0.501489548494578	0.058632100491538	0.1321	0.066	0.0056	0.0035	0.0073	0.003	0.0046	0.0181	0.1619	0.0064	0.0057	0.0057	0.0933	0.0108	0.0057	0.0032	0.0044	0.1274	0.0839	0.0086	0.0173	0.0052	0.0166	0.0049	0.0094	0.1854
3	rs13077337	146338549	1.01	0.875109975033704	1.62	0.444280725791627	0.511387044049081	0.06807173161209	0.1321	0.066	0.0057	0.0036	0.0073	0.003	0.0047	0.0181	0.1617	0.0065	0.0057	0.0057	0.093	0.0107	0.0057	0.0033	0.0045	0.1276	0.0838	0.0085	0.0174	0.0052	0.0166	0.005	0.0095	0.1853
3	rs112545516	146349513	1.01	0.875109975033704	1.62	0.444280725791627	0.589419415377806	0.0659305037042551	0.132	0.0661	0.0059	0.0037	0.0075	0.0031	0.0047	0.0182	0.1613	0.0066	0.0058	0.0058	0.0919	0.0106	0.0058	0.0036	0.0047	0.1283	0.0832	0.0083	0.0177	0.0053	0.0167	0.0051	0.0096	0.1849
3	rs58543531	146350047	1.01	0.875109975033704	1.62	0.444280725791627	0.604983781696802	0.0667559690699651	0.1319	0.0661	0.006	0.0037	0.0075	0.0031	0.0047	0.0182	0.1612	0.0066	0.0058	0.0059	0.0919	0.0106	0.0059	0.0036	0.0047	0.1282	0.0832	0.0083	0.0177	0.0053	0.0168	0.005	0.0096	0.1848
3	rs73159123	146357562	1.01	0.875109975033704	1.62	0.444280725791627	0.610098081578845	0.0759702103704324	0.1318	0.0659	0.006	0.0037	0.0075	0.0031	0.0048	0.0182	0.1612	0.0066	0.0058	0.0059	0.0917	0.0106	0.0059	0.0037	0.0047	0.1288	0.0832	0.0082	0.0177	0.0052	0.0169	0.005	0.0096	0.1845
3	rs76248988	146366015	1.01	0.875109975033704	1.62	0.444280725791627	0.56005427683571	0.0708766457271976	0.1317	0.0659	0.006	0.0038	0.0075	0.0032	0.0048	0.0182	0.1613	0.0065	0.0059	0.0059	0.0914	0.0106	0.0059	0.0037	0.0048	0.1284	0.0827	0.0081	0.0179	0.0053	0.017	0.0054	0.0097	0.1849
3	rs1613380	146367804	1.01	0.875109975033704	1.62	0.444280725791627	0.590032929556715	0.070100603587163	0.1317	0.0659	0.006	0.0038	0.0075	0.0031	0.0048	0.0182	0.1614	0.0065	0.0059	0.0059	0.0914	0.0106	0.0059	0.0037	0.0048	0.1284	0.0826	0.0081	0.0179	0.0053	0.017	0.0054	0.0097	0.1849
3	rs9853717	146391674	1	0.940597770197411	1.62	0.444280725791627	0.852652690058655	0.126303135951984	0.1299	0.0664	0.0064	0.0041	0.0075	0.0034	0.0051	0.0181	0.1619	0.0064	0.0063	0.0059	0.0915	0.0102	0.006	0.0039	0.0053	0.1265	0.0821	0.0082	0.0187	0.0054	0.0175	0.0058	0.0104	0.1836
3	rs10804716	146394892	1	0.940597770197411	1.62	0.444280725791627	0.921566951236394	0.129963120222746	0.1278	0.0666	0.0065	0.0041	0.0074	0.0034	0.0052	0.0183	0.1617	0.0064	0.0064	0.0059	0.0936	0.0103	0.0062	0.0038	0.0054	0.126	0.0824	0.0081	0.0187	0.0053	0.0175	0.0058	0.0104	0.1831
3	rs73159193	146405703	0.99	1.00906370779823	1.62	0.444280725791627	1.00514023758737	0.146856569611535	0.1278	0.0665	0.0067	0.0042	0.0073	0.0037	0.0053	0.0184	0.162	0.0064	0.0064	0.0058	0.0942	0.0102	0.0062	0.0041	0.0055	0.1253	0.0817	0.008	0.0189	0.0053	0.0176	0.0059	0.0105	0.1822
3	rs12330428	146425424	0.99	1.00906370779823	1.62	0.444280725791627	1.11128134178274	0.171868555336024	0.1276	0.0664	0.0069	0.0042	0.0074	0.0038	0.0054	0.0185	0.1622	0.0065	0.0065	0.0059	0.0945	0.0103	0.0062	0.0042	0.0056	0.1249	0.0813	0.008	0.019	0.0054	0.0177	0.0059	0.0105	0.1815
3	rs114677115	146428103	0.99	1.00906370779823	1.62	0.444280725791627	1.12870822685433	0.173359190580516	0.1276	0.0664	0.0069	0.0042	0.0074	0.0038	0.0054	0.0185	0.1622	0.0065	0.0065	0.0059	0.0945	0.0103	0.0062	0.0042	0.0056	0.1249	0.0813	0.008	0.019	0.0054	0.0177	0.0059	0.0105	0.1814
3	rs9836760	146432172	0.99	1.00906370779823	1.63	0.414449909043039	1.20714746194656	0.174455164014898	0.1276	0.0665	0.007	0.0042	0.0074	0.0038	0.0054	0.0185	0.1624	0.0065	0.0065	0.0059	0.0945	0.0103	0.0062	0.0042	0.0056	0.1248	0.0812	0.008	0.0191	0.0054	0.0177	0.0059	0.0105	0.1814
3	rs34627979	146436293	0.99	1.00906370779823	1.66	0.333131717406117	1.18447354367359	0.174455164014898	0.1276	0.0665	0.007	0.0042	0.0074	0.0038	0.0054	0.0185	0.1623	0.0065	0.0065	0.0059	0.0945	0.0103	0.0061	0.0042	0.0056	0.1248	0.0813	0.008	0.019	0.0054	0.0177	0.0059	0.0105	0.1814
3	rs1355476	146437116	0.99	1.00906370779823	1.66	0.333131717406117	1.18695395648533	0.174654689430168	0.1276	0.0664	0.007	0.0042	0.0074	0.0038	0.0054	0.0185	0.1623	0.0065	0.0065	0.0059	0.0946	0.0103	0.0061	0.0042	0.0056	0.1248	0.0812	0.008	0.019	0.0054	0.0177	0.0059	0.0105	0.1814
3	rs116029574	146455416	0.99	1.00906370779823	1.66	0.333131717406117	1.20899821439483	0.192620440772348	0.1273	0.0664	0.007	0.0042	0.0075	0.0038	0.0054	0.0184	0.1622	0.0067	0.0065	0.0059	0.0945	0.0103	0.0063	0.0042	0.0056	0.1246	0.0815	0.0081	0.019	0.0054	0.0178	0.0059	0.0106	0.181
3	rs9810060	146457055	0.99	1.00906370779823	1.66	0.333131717406117	1.25862955330338	0.205241821329961	0.1269	0.0665	0.0071	0.0042	0.0075	0.0039	0.0055	0.0182	0.1621	0.0068	0.0065	0.0059	0.0945	0.0102	0.0064	0.0044	0.0058	0.1243	0.0816	0.0082	0.019	0.0054	0.0179	0.0059	0.0107	0.1806
3	rs73865829	146477762	0.98	1.080540436168	1.66	0.333131717406117	1.43133424258609	0.246667283478896	0.1265	0.0666	0.0073	0.0043	0.0075	0.0041	0.0056	0.0182	0.1619	0.0069	0.0065	0.006	0.0945	0.0102	0.0066	0.0044	0.0058	0.1239	0.082	0.0083	0.019	0.0055	0.0181	0.0059	0.0107	0.18
3	rs114711529	146478254	0.98	1.080540436168	1.66	0.333131717406117	1.42985426803938	0.245660658319526	0.1265	0.0666	0.0073	0.0043	0.0075	0.0041	0.0056	0.0182	0.1619	0.0069	0.0065	0.006	0.0945	0.0102	0.0066	0.0045	0.0058	0.1239	0.082	0.0083	0.019	0.0055	0.0181	0.0059	0.0107	0.1799
3	rs9289731	146488309	0.98	1.080540436168	1.66	0.333131717406117	1.5275205421865	0.264320271843822	0.1265	0.0666	0.0073	0.0044	0.0075	0.0041	0.0056	0.0182	0.1619	0.0069	0.0065	0.006	0.0944	0.0102	0.0066	0.0045	0.0059	0.1238	0.082	0.0083	0.019	0.0055	0.0181	0.0058	0.0107	0.1799
3	rs1019897	146495703	0.98	1.080540436168	1.66	0.333131717406117	1.55418451333134	0.274676643839092	0.1263	0.0665	0.0073	0.0044	0.0075	0.004	0.0057	0.0182	0.1622	0.007	0.0065	0.006	0.0941	0.0102	0.0068	0.0045	0.0059	0.1238	0.0823	0.0083	0.019	0.0055	0.0182	0.0059	0.0107	0.1796
3	rs16846536	146501420	0.98	1.080540436168	1.66	0.333131717406117	1.56671192445461	0.301808716284214	0.126	0.0665	0.0073	0.0044	0.0075	0.0041	0.0057	0.0189	0.1619	0.007	0.0065	0.0059	0.0942	0.0102	0.0068	0.0046	0.006	0.1232	0.0823	0.0084	0.019	0.0055	0.0183	0.0058	0.0107	0.1795
3	rs115599444	146509347	0.98	1.080540436168	1.67	0.308662716071979	1.55652427682855	0.298478900403108	0.1259	0.0665	0.0073	0.0044	0.0075	0.0041	0.0057	0.0189	0.1619	0.007	0.0065	0.0059	0.0942	0.0101	0.0068	0.0046	0.006	0.1231	0.0825	0.0084	0.019	0.0055	0.0182	0.0058	0.0108	0.1795
3	rs73162821	146512139	0.98	1.080540436168	1.67	0.308662716071979	1.57028326104422	0.301094249939693	0.1258	0.0665	0.0073	0.0044	0.0075	0.0041	0.0058	0.0189	0.1619	0.007	0.0065	0.0059	0.0942	0.0101	0.0068	0.0047	0.006	0.123	0.0825	0.0084	0.019	0.0054	0.0182	0.0058	0.0109	0.1795
3	rs113258396	146512378	0.98	1.080540436168	1.67	0.308662716071979	1.56569208100636	0.301094249939693	0.1258	0.0665	0.0073	0.0044	0.0075	0.0041	0.0058	0.0189	0.1619	0.007	0.0065	0.0059	0.0942	0.0101	0.0068	0.0047	0.006	0.123	0.0826	0.0084	0.019	0.0054	0.0182	0.0058	0.0109	0.1795
3	rs16858910	146524722	0.98	1.080540436168	1.67	0.308662716071979	1.56946669720878	0.307063607039334	0.1256	0.0666	0.0072	0.0044	0.0075	0.0042	0.0058	0.0189	0.1619	0.0069	0.0065	0.0058	0.0943	0.0101	0.0067	0.0048	0.0061	0.1228	0.0828	0.0085	0.0191	0.0054	0.0182	0.0057	0.0109	0.1794
3	rs115095790	146526044	0.98	1.080540436168	1.67	0.308662716071979	1.57222321327203	0.307542667944204	0.1255	0.0666	0.0072	0.0044	0.0075	0.0042	0.0058	0.0189	0.162	0.0069	0.0065	0.0058	0.0943	0.0101	0.0067	0.0048	0.0061	0.1228	0.0828	0.0085	0.0191	0.0054	0.0182	0.0057	0.0109	0.1794
3	rs12632326	146537789	0.98	1.080540436168	1.67	0.308662716071979	1.57631014145355	0.298241482058562	0.1257	0.0666	0.0072	0.0043	0.0075	0.0042	0.0059	0.0189	0.1622	0.0069	0.0066	0.0058	0.0945	0.01	0.0067	0.0049	0.0061	0.1225	0.0829	0.0086	0.0191	0.0054	0.018	0.0056	0.0106	0.1796
3	rs1367948	146540874	0.98	1.080540436168	1.67	0.308662716071979	1.59947281957592	0.303955160435429	0.1257	0.0666	0.0072	0.0043	0.0074	0.0042	0.0059	0.0189	0.1622	0.0069	0.0066	0.0058	0.0945	0.01	0.0067	0.0049	0.0061	0.1225	0.0829	0.0086	0.0191	0.0054	0.018	0.0056	0.0106	0.1796
3	rs74838592	146542770	0.99	1.00906370779823	1.67	0.308662716071979	1.57579906659281	0.299429142349	0.1257	0.0666	0.0072	0.0043	0.0074	0.0042	0.0059	0.0188	0.1623	0.0069	0.0066	0.0058	0.0945	0.01	0.0067	0.0049	0.0061	0.1225	0.0829	0.0086	0.0191	0.0054	0.018	0.0056	0.0106	0.1796
3	rs1025432	146562491	0.99	1.00906370779823	1.67	0.308662716071979	1.5999866379432	0.314272812070233	0.1257	0.0667	0.0072	0.0044	0.0074	0.0043	0.0059	0.0188	0.1623	0.0069	0.0066	0.0058	0.0945	0.0101	0.0067	0.0049	0.0061	0.1223	0.0829	0.0087	0.0191	0.0054	0.018	0.0055	0.0107	0.1792
3	rs79846677	146562971	0.99	1.00906370779823	1.67	0.308662716071979	1.59228557640933	0.308501458121557	0.1257	0.0667	0.0072	0.0044	0.0074	0.0043	0.0059	0.0187	0.1623	0.0069	0.0066	0.0058	0.0945	0.0101	0.0067	0.0049	0.0061	0.1225	0.0829	0.0087	0.0191	0.0054	0.018	0.0055	0.0107	0.1792
3	rs9831545	146574047	0.99	1.00906370779823	1.67	0.308662716071979	1.69216822904158	0.374040378907791	0.1256	0.0676	0.0071	0.0045	0.0074	0.0045	0.006	0.0185	0.1624	0.0069	0.0066	0.0059	0.094	0.0103	0.0067	0.005	0.0063	0.122	0.0828	0.0088	0.0192	0.0054	0.018	0.0052	0.011	0.1784
3	rs6774555	146576950	1	0.940597770197411	1.67	0.308662716071979	1.58490510689161	0.522541977168498	0.1258	0.0686	0.007	0.005	0.0077	0.0047	0.0063	0.0185	0.1636	0.0067	0.0064	0.0064	0.0922	0.0108	0.0067	0.0053	0.0067	0.1196	0.0837	0.009	0.0189	0.0057	0.0179	0.0052	0.0111	0.1763
3	rs6785051	146579970	1	0.940597770197411	1.67	0.308662716071979	1.61893618280327	0.543990958819691	0.1259	0.0686	0.007	0.005	0.0077	0.0047	0.0063	0.0185	0.1636	0.0067	0.0064	0.0064	0.0922	0.0108	0.0067	0.0053	0.0067	0.1197	0.0837	0.009	0.0189	0.0057	0.0179	0.0052	0.0111	0.1763
3	rs56240659	146582767	1	0.940597770197411	1.67	0.308662716071979	1.58818379568219	0.53365749367829	0.1259	0.0687	0.007	0.005	0.0077	0.0047	0.0063	0.0185	0.1637	0.0066	0.0064	0.0064	0.0922	0.0108	0.0067	0.0053	0.0067	0.1197	0.0837	0.009	0.0189	0.0057	0.0179	0.0052	0.011	0.1763
3	rs73162848	146583839	1	0.940597770197411	1.67	0.308662716071979	1.59115720821361	0.539656093393542	0.1259	0.0688	0.007	0.0051	0.0077	0.0047	0.0063	0.0185	0.1637	0.0066	0.0064	0.0065	0.0922	0.0107	0.0067	0.0054	0.0067	0.1197	0.0837	0.009	0.0189	0.0057	0.0179	0.0052	0.011	0.1763
3	rs1521576	146583967	1	0.940597770197411	1.67	0.308662716071979	1.59177264619522	0.539376719897522	0.1259	0.0688	0.007	0.0051	0.0077	0.0047	0.0063	0.0185	0.1637	0.0066	0.0064	0.0065	0.0922	0.0107	0.0067	0.0054	0.0067	0.1197	0.0837	0.009	0.0189	0.0057	0.0179	0.0052	0.011	0.1763
3	rs74702025	146591999	1	0.940597770197411	1.67	0.308662716071979	1.42837486046272	0.480443574353725	0.126	0.0686	0.0071	0.0051	0.0077	0.0048	0.0063	0.0184	0.1639	0.0066	0.0063	0.0065	0.092	0.0108	0.0067	0.0054	0.0067	0.1197	0.0837	0.009	0.0188	0.0057	0.0179	0.0052	0.011	0.1763
3	rs6803788	146596225	1	0.940597770197411	1.67	0.308662716071979	1.44022597825397	0.491735947166663	0.126	0.0686	0.0071	0.0051	0.0077	0.0048	0.0063	0.0184	0.1639	0.0066	0.0063	0.0066	0.092	0.0108	0.0067	0.0054	0.0067	0.1196	0.0837	0.009	0.0187	0.0057	0.018	0.0052	0.011	0.1763
3	rs13091393	146598479	1	0.940597770197411	1.67	0.308662716071979	1.36471955788076	0.486149347113537	0.1258	0.0686	0.007	0.0051	0.0077	0.0048	0.0063	0.0183	0.164	0.0066	0.0063	0.0066	0.0919	0.0108	0.0067	0.0054	0.0067	0.1196	0.0839	0.009	0.0187	0.0057	0.018	0.0053	0.011	0.1763
3	rs9816683	146601714	1	0.940597770197411	1.68	0.285465824887251	1.32682014190124	0.472863069931297	0.1258	0.0686	0.007	0.0051	0.0077	0.0048	0.0063	0.0183	0.164	0.0066	0.0063	0.0066	0.0919	0.0108	0.0066	0.0054	0.0067	0.1196	0.0839	0.009	0.0187	0.0057	0.0179	0.0053	0.011	0.1763
3	rs73162877	146607690	1	0.940597770197411	1.68	0.285465824887251	1.29597431387124	0.454585070589994	0.1259	0.0685	0.007	0.0051	0.0077	0.0048	0.0062	0.0183	0.164	0.0066	0.0062	0.0066	0.0919	0.0108	0.0066	0.0053	0.0066	0.1197	0.084	0.009	0.0187	0.0057	0.0179	0.0053	0.011	0.1762
3	rs74328539	146616362	1.02	0.812565575704939	1.68	0.285465824887251	0.966997227513207	0.314031705047368	0.1276	0.0683	0.0067	0.005	0.0073	0.0048	0.0059	0.0175	0.1652	0.0065	0.0059	0.0066	0.0923	0.0104	0.0063	0.0051	0.0064	0.1208	0.0855	0.0085	0.0179	0.0056	0.018	0.005	0.0115	0.1755
3	rs78295890	146617398	1.03	0.752927598544599	1.67	0.308662716071979	0.804032379922731	0.257598741761976	0.1293	0.0686	0.0065	0.0049	0.007	0.0048	0.0057	0.017	0.166	0.0063	0.0054	0.0065	0.0924	0.0099	0.006	0.0049	0.0063	0.1214	0.0867	0.0081	0.0172	0.0056	0.018	0.0048	0.0114	0.175
3	rs7633521	146623089	1.03	0.752927598544599	1.67	0.308662716071979	0.76061951172652	0.231487736252763	0.1295	0.0686	0.0064	0.0049	0.0071	0.0048	0.0057	0.0169	0.166	0.0064	0.0053	0.0065	0.0925	0.01	0.006	0.0048	0.0063	0.1214	0.0868	0.0081	0.0172	0.0056	0.018	0.0048	0.0114	0.175
3	rs6784471	146630664	1.03	0.752927598544599	1.65	0.358901199458623	0.759396760457333	0.216087116348396	0.1295	0.0686	0.0063	0.005	0.0071	0.0049	0.0057	0.0169	0.1661	0.0064	0.0053	0.0065	0.0925	0.01	0.006	0.0048	0.0063	0.1211	0.0868	0.0081	0.0172	0.0056	0.018	0.0048	0.0114	0.1752
3	rs73162895	146631187	1.03	0.752927598544599	1.65	0.358901199458623	0.767513499065832	0.219096369421157	0.1295	0.0686	0.0063	0.005	0.007	0.0049	0.0057	0.0169	0.166	0.0064	0.0053	0.0065	0.0925	0.01	0.006	0.0048	0.0063	0.121	0.0869	0.0081	0.0172	0.0056	0.018	0.0048	0.0114	0.1753
3	rs11718239	146631936	1.03	0.752927598544599	1.65	0.358901199458623	0.784789439694267	0.224612420923596	0.1296	0.0687	0.0063	0.005	0.007	0.0049	0.0057	0.0169	0.1659	0.0063	0.0053	0.0065	0.0925	0.01	0.006	0.0048	0.0063	0.1209	0.0869	0.0081	0.0172	0.0056	0.018	0.0048	0.0114	0.1753
3	rs72993864	146633828	1.03	0.752927598544599	1.65	0.358901199458623	0.773741281310362	0.224612420923596	0.1295	0.0687	0.0063	0.005	0.007	0.0049	0.0057	0.0169	0.166	0.0063	0.0053	0.0065	0.0924	0.01	0.006	0.0048	0.0063	0.1209	0.0869	0.008	0.0172	0.0056	0.0181	0.0048	0.0114	0.1753
3	rs77123916	146639268	1.04	0.69615671060944	1.65	0.358901199458623	0.535491375374419	0.152240590799791	0.13	0.0685	0.0063	0.005	0.0069	0.0048	0.0055	0.0164	0.1668	0.0061	0.005	0.0063	0.0934	0.0097	0.0058	0.0046	0.0061	0.1214	0.0878	0.0077	0.0166	0.0055	0.0186	0.0047	0.011	0.1754
3	rs9814938	146641594	1.05	0.642211085129376	1.65	0.358901199458623	0.353305245210214	0.126036861781843	0.1309	0.0683	0.0061	0.005	0.0066	0.0046	0.0051	0.0158	0.168	0.0057	0.0046	0.006	0.0948	0.0093	0.0056	0.0042	0.0057	0.1222	0.0891	0.0073	0.0157	0.0053	0.0194	0.0046	0.0105	0.1755
3	rs62274290	146644535	1.04	0.69615671060944	1.65	0.358901199458623	0.365236179420321	0.146856569611535	0.1312	0.0681	0.0061	0.005	0.0065	0.0045	0.0049	0.0155	0.1686	0.0055	0.0043	0.0059	0.0955	0.0091	0.0053	0.0041	0.0055	0.1226	0.0898	0.007	0.0153	0.0052	0.0198	0.0046	0.0103	0.1754
3	rs4452298	146646922	1.04	0.69615671060944	1.65	0.358901199458623	0.328930818326115	0.139971900793282	0.1312	0.0681	0.0061	0.005	0.0065	0.0045	0.0048	0.0155	0.1686	0.0055	0.0043	0.0059	0.0955	0.0092	0.0053	0.004	0.0055	0.1227	0.0898	0.007	0.0153	0.0052	0.0198	0.0046	0.0103	0.1754
3	rs78270515	146667248	1.04	0.69615671060944	1.65	0.358901199458623	0.29191041625395	0.0502275636380715	0.1315	0.0676	0.0062	0.0048	0.0065	0.0044	0.0047	0.0154	0.1688	0.0055	0.0043	0.0059	0.096	0.0093	0.0054	0.004	0.0054	0.1231	0.0899	0.007	0.0153	0.0051	0.0199	0.0046	0.0103	0.1751
3	rs6808248	146667661	1.04	0.69615671060944	1.65	0.358901199458623	0.292390570506471	0.049012718364381	0.1315	0.0676	0.0062	0.0048	0.0065	0.0044	0.0047	0.0154	0.1688	0.0055	0.0043	0.0059	0.096	0.0093	0.0054	0.004	0.0054	0.1231	0.0899	0.007	0.0153	0.0051	0.0199	0.0046	0.0103	0.1751
3	rs55681132	146677741	1.04	0.69615671060944	1.66	0.333131717406117	0.274069870117568	0.0437660884036271	0.1316	0.0675	0.0062	0.0048	0.0065	0.0044	0.0048	0.0154	0.1687	0.0055	0.0043	0.0059	0.0959	0.0093	0.0054	0.004	0.0054	0.1231	0.0901	0.007	0.0152	0.0051	0.02	0.0046	0.0103	0.1752
3	rs116679577	146683396	1.04	0.69615671060944	1.66	0.333131717406117	0.275138151568801	0.0430218046720096	0.1316	0.0675	0.0062	0.0048	0.0066	0.0044	0.0047	0.0154	0.1687	0.0055	0.0043	0.0059	0.0958	0.0093	0.0054	0.004	0.0054	0.1231	0.0901	0.007	0.0151	0.0051	0.02	0.0046	0.0103	0.1752
3	rs79733042	146691517	1.04	0.69615671060944	1.66	0.333131717406117	0.262557500560765	0.0395509206262521	0.1316	0.0676	0.0062	0.0048	0.0066	0.0044	0.0047	0.0154	0.1687	0.0055	0.0043	0.0059	0.0958	0.0092	0.0054	0.004	0.0054	0.123	0.0902	0.007	0.0151	0.0051	0.02	0.0046	0.0104	0.1753
3	rs80266517	146695951	1.04	0.69615671060944	1.67	0.308662716071979	0.247478217800658	0.0378110296705107	0.1316	0.0676	0.0062	0.0048	0.0066	0.0044	0.0047	0.0153	0.1687	0.0055	0.0043	0.0059	0.0957	0.0092	0.0054	0.004	0.0054	0.1229	0.0903	0.007	0.0151	0.0051	0.0201	0.0047	0.0104	0.1753
3	rs62275264	146696538	1.04	0.69615671060944	1.67	0.308662716071979	0.245026943378513	0.0380265792643698	0.1316	0.0676	0.0061	0.0048	0.0066	0.0044	0.0047	0.0153	0.1686	0.0054	0.0043	0.0059	0.0957	0.0092	0.0054	0.004	0.0054	0.1229	0.0904	0.007	0.0151	0.0051	0.0201	0.0047	0.0104	0.1753
3	rs73164822	146698939	1.04	0.69615671060944	1.67	0.308662716071979	0.243153813009044	0.0371143329247355	0.1316	0.0676	0.0061	0.0048	0.0066	0.0044	0.0047	0.0153	0.1686	0.0054	0.0043	0.0059	0.0957	0.0092	0.0054	0.004	0.0054	0.1229	0.0905	0.007	0.0151	0.0051	0.0201	0.0047	0.0104	0.1753
3	rs79953476	146700001	1.04	0.69615671060944	1.67	0.308662716071979	0.243675751736056	0.0368479397445032	0.1316	0.0676	0.0061	0.0048	0.0066	0.0044	0.0047	0.0153	0.1686	0.0054	0.0043	0.0059	0.0957	0.0092	0.0054	0.004	0.0054	0.1229	0.0905	0.007	0.0151	0.0051	0.02	0.0047	0.0104	0.1753
3	rs75035643	146705172	1.04	0.69615671060944	1.67	0.308662716071979	0.245769663615214	0.0330080728018168	0.1318	0.0677	0.0061	0.0048	0.0066	0.0044	0.0047	0.0153	0.1686	0.0054	0.0042	0.0059	0.0957	0.0092	0.0054	0.0039	0.0054	0.1229	0.0906	0.007	0.0151	0.005	0.0199	0.0047	0.0104	0.1754
3	rs966936	146705330	1.04	0.69615671060944	1.67	0.308662716071979	0.245551088260889	0.0327556241814075	0.1318	0.0677	0.0061	0.0048	0.0066	0.0044	0.0047	0.0153	0.1686	0.0054	0.0042	0.0059	0.0957	0.0092	0.0054	0.0039	0.0054	0.1229	0.0906	0.007	0.0151	0.005	0.0199	0.0047	0.0104	0.1754
3	rs77386651	146708261	1.04	0.69615671060944	1.69	0.263511633917478	0.252243497921477	0.030523966350704	0.1319	0.0677	0.0061	0.0047	0.0065	0.0044	0.0046	0.0153	0.1685	0.0056	0.0042	0.0059	0.0956	0.0091	0.0054	0.0039	0.0053	0.1228	0.0907	0.007	0.015	0.0049	0.02	0.0048	0.0105	0.1755
3	rs1502118	146709558	1.04	0.69615671060944	1.69	0.263511633917478	0.255850114591153	0.0287914154135492	0.1319	0.0677	0.0061	0.0047	0.0065	0.0044	0.0046	0.0153	0.1684	0.0057	0.0043	0.0059	0.0955	0.0091	0.0054	0.0039	0.0053	0.1226	0.0908	0.007	0.015	0.0049	0.02	0.0048	0.0106	0.1756
3	rs1502122	146722198	1.04	0.69615671060944	1.69	0.263511633917478	0.252554076422487	0.0207279886124778	0.1318	0.0677	0.0061	0.0046	0.0065	0.0043	0.0045	0.0155	0.1683	0.0056	0.0042	0.0061	0.0955	0.0091	0.0054	0.0039	0.0052	0.1225	0.0911	0.007	0.0149	0.0049	0.0199	0.0048	0.0106	0.1759
3	rs75408585	146723647	1.04	0.69615671060944	1.68	0.285465824887251	0.245594794783813	0.0195668380103398	0.1318	0.0677	0.0061	0.0046	0.0065	0.0043	0.0046	0.0153	0.1683	0.0056	0.0042	0.0061	0.0955	0.0091	0.0054	0.0039	0.0052	0.1228	0.0911	0.007	0.0149	0.0049	0.0199	0.0048	0.0106	0.1757
3	rs6798430	146729939	1.04	0.69615671060944	1.67	0.308662716071979	0.0731390724877555	0.00261403167329225	0.1345	0.0676	0.005	0.0037	0.0058	0.0035	0.0035	0.0149	0.1704	0.005	0.0037	0.0059	0.0968	0.0078	0.0048	0.0027	0.004	0.1237	0.0933	0.0061	0.014	0.0042	0.0205	0.0049	0.0096	0.1807
3	rs6773861	146729951	1.04	0.69615671060944	1.67	0.308662716071979	0.070552480777409	0.00260024479403566	0.1344	0.0676	0.005	0.0037	0.0058	0.0035	0.0035	0.0148	0.1704	0.005	0.0037	0.0059	0.0968	0.0078	0.0049	0.0027	0.004	0.1237	0.0933	0.0061	0.014	0.0042	0.0205	0.0049	0.0096	0.1807
3	rs71302436	146730371	1.04	0.69615671060944	1.67	0.308662716071979	0.0773515342832825	0.00282565103603256	0.1345	0.0676	0.005	0.0037	0.0058	0.0035	0.0035	0.0147	0.1704	0.005	0.0037	0.0059	0.0969	0.0078	0.0049	0.0027	0.004	0.1238	0.0933	0.0061	0.014	0.0042	0.0205	0.0049	0.0095	0.1807
3	rs115305136	146738163	1.04	0.69615671060944	1.66	0.333131717406117	0.0935579755890727	0.011078144951507	0.1352	0.0674	0.0049	0.0038	0.0055	0.0034	0.0033	0.0147	0.1711	0.0049	0.0037	0.0059	0.0972	0.0076	0.0046	0.0025	0.004	0.1241	0.0933	0.0061	0.0139	0.0041	0.0204	0.0048	0.0094	0.1806
3	rs78262894	146742026	1.04	0.69615671060944	1.67	0.308662716071979	0.0984023579877865	0.00848908689746889	0.1354	0.0673	0.0048	0.0038	0.0054	0.0034	0.0033	0.0147	0.1712	0.0048	0.0037	0.006	0.0973	0.0075	0.0045	0.0025	0.004	0.1242	0.0933	0.006	0.0139	0.0041	0.0204	0.0048	0.0093	0.1806
3	rs998298	146749475	1.04	0.69615671060944	1.65	0.358901199458623	0.0998368012203978	0.0023329023023404	0.1356	0.0673	0.0048	0.0038	0.0054	0.0033	0.0033	0.0147	0.1714	0.0048	0.0037	0.006	0.0974	0.0075	0.0045	0.0024	0.004	0.1244	0.0933	0.006	0.0138	0.0041	0.0204	0.0048	0.0093	0.1806
3	rs13318761	146768760	1.04	0.69615671060944	1.65	0.358901199458623	0.117131391158065	0.000719840729387122	0.1355	0.0672	0.0047	0.0038	0.0054	0.0033	0.0033	0.0147	0.171	0.0052	0.0038	0.0061	0.0968	0.0077	0.0045	0.0024	0.0041	0.1241	0.0934	0.0061	0.0139	0.0042	0.0206	0.0048	0.0096	0.1802
3	rs17497126	146770116	1.04	0.69615671060944	1.65	0.358901199458623	0.105998441711452	0.000733309620318856	0.1355	0.0672	0.0047	0.0038	0.0054	0.0033	0.0033	0.0147	0.171	0.0052	0.0039	0.0061	0.0968	0.0076	0.0045	0.0024	0.0041	0.1241	0.0934	0.0061	0.0139	0.0042	0.0206	0.0048	0.0096	0.1802
3	rs77998028	146780513	1.04	0.69615671060944	1.64	0.38599849551783	0.110873972242841	0.00103300850027572	0.1356	0.0672	0.0047	0.0038	0.0054	0.0034	0.0033	0.0147	0.171	0.0052	0.0039	0.0061	0.0968	0.0076	0.0044	0.0025	0.0041	0.1242	0.0935	0.0061	0.0139	0.0042	0.0206	0.0048	0.0096	0.1802
3	rs12487243	146809166	1.04	0.69615671060944	1.64	0.38599849551783	0.133335089702887	0.000913792956729149	0.1358	0.0671	0.0047	0.0039	0.0052	0.0034	0.0033	0.0145	0.1712	0.0051	0.0039	0.0061	0.0963	0.0074	0.0044	0.0025	0.0041	0.1243	0.0942	0.006	0.014	0.0041	0.0206	0.0047	0.0095	0.1804
3	rs9289736	146809521	1.04	0.69615671060944	1.64	0.38599849551783	0.133611874873069	0.000913792956729149	0.1358	0.0671	0.0047	0.0039	0.0052	0.0034	0.0033	0.0145	0.1712	0.0051	0.0039	0.0061	0.0963	0.0074	0.0044	0.0025	0.0041	0.1243	0.0942	0.006	0.0141	0.0041	0.0206	0.0047	0.0095	0.1804
3	rs16859089	146830917	1.04	0.69615671060944	1.64	0.38599849551783	0.119101537157303	0.00124112346039724	0.1358	0.0671	0.0047	0.0039	0.0052	0.0034	0.0034	0.0145	0.1713	0.0051	0.0039	0.0061	0.0963	0.0074	0.0043	0.0025	0.0041	0.1243	0.0943	0.006	0.0139	0.0041	0.0206	0.0047	0.0093	0.1805
3	rs12491952	146840857	1.04	0.69615671060944	1.63	0.414449909043039	0.123453981065485	0.00139191520474454	0.1359	0.0671	0.0047	0.0038	0.0052	0.0034	0.0034	0.0145	0.1714	0.0051	0.0038	0.0061	0.0964	0.0073	0.0043	0.0025	0.004	0.1243	0.0944	0.006	0.0139	0.004	0.0206	0.0047	0.0093	0.1806
3	rs113997984	146852725	1.04	0.69615671060944	1.63	0.414449909043039	0.125103354149828	0.00157323322417472	0.1359	0.0671	0.0047	0.0038	0.0052	0.0034	0.0034	0.0145	0.1715	0.005	0.0038	0.0061	0.0964	0.0073	0.0042	0.0025	0.004	0.1242	0.0944	0.006	0.0139	0.004	0.0206	0.0047	0.0093	0.1807
3	rs2018842	146879354	1.04	0.69615671060944	1.63	0.414449909043039	0.143453330621956	0.00264172567169616	0.1359	0.0679	0.0046	0.0038	0.005	0.0034	0.0034	0.0144	0.1719	0.0049	0.0038	0.0061	0.0963	0.0072	0.0039	0.0026	0.0038	0.1239	0.0949	0.0059	0.0138	0.0039	0.0205	0.0047	0.0092	0.181
3	rs115832671	146891704	1.04	0.69615671060944	1.63	0.414449909043039	0.141247769587028	0.00231995385091221	0.1359	0.0679	0.0046	0.0037	0.0051	0.0034	0.0034	0.0145	0.1719	0.0049	0.0038	0.0061	0.0962	0.0072	0.0039	0.0026	0.0038	0.1239	0.0949	0.0059	0.0138	0.0039	0.0205	0.0047	0.0092	0.1811
3	rs77641874	146899703	1.04	0.69615671060944	1.63	0.414449909043039	0.140263507526684	0.00239824158174688	0.1359	0.0679	0.0046	0.0037	0.0051	0.0033	0.0034	0.0145	0.1719	0.0049	0.0038	0.0061	0.0961	0.0072	0.0039	0.0026	0.0038	0.1239	0.095	0.0059	0.0138	0.0039	0.0205	0.0046	0.0092	0.1811
3	rs17499653	146905750	1.04	0.69615671060944	1.63	0.414449909043039	0.139220267335393	0.00245123031379081	0.136	0.0679	0.0046	0.0037	0.0052	0.0033	0.0034	0.0145	0.1719	0.0049	0.0038	0.0061	0.096	0.0071	0.0039	0.0026	0.0038	0.1238	0.095	0.0059	0.0138	0.0039	0.0205	0.0046	0.0092	0.1812
3	rs11717071	146914749	1.04	0.69615671060944	1.64	0.38599849551783	0.138621728814156	0.00247796409953082	0.1361	0.0679	0.0046	0.0037	0.0054	0.0033	0.0034	0.0146	0.172	0.0049	0.0038	0.0061	0.0958	0.0071	0.0038	0.0025	0.0037	0.1238	0.0951	0.0059	0.0138	0.0039	0.0205	0.0046	0.0092	0.1814
3	rs79678634	146919147	1.04	0.69615671060944	1.64	0.38599849551783	0.138716132170139	0.00273991852739317	0.1362	0.0679	0.0046	0.0037	0.0053	0.0033	0.0034	0.0146	0.172	0.0048	0.0038	0.0061	0.0957	0.0071	0.0038	0.0025	0.0037	0.1238	0.0951	0.0059	0.0138	0.0039	0.0205	0.0046	0.0092	0.1814
3	rs73164887	146921357	1.04	0.69615671060944	1.65	0.358901199458623	0.138087503987144	0.00250485764870455	0.1362	0.068	0.0045	0.0037	0.0053	0.0033	0.0034	0.0146	0.172	0.0048	0.0038	0.0061	0.0957	0.0071	0.0038	0.0025	0.0037	0.1238	0.0951	0.0059	0.0138	0.0039	0.0205	0.0046	0.0092	0.1815
3	rs9870548	146933540	1.04	0.69615671060944	1.65	0.358901199458623	0.140580561636754	0.00312190744713303	0.1364	0.0681	0.0045	0.0037	0.0053	0.0033	0.0034	0.0146	0.172	0.0048	0.0038	0.006	0.0956	0.007	0.0038	0.0025	0.0037	0.1236	0.0952	0.0059	0.0138	0.0039	0.0205	0.0046	0.0092	0.1815
3	rs79839538	146940344	1.04	0.69615671060944	1.66	0.333131717406117	0.133458062641467	0.00254549777088301	0.1366	0.0681	0.0045	0.0037	0.0053	0.0033	0.0034	0.0146	0.1719	0.0048	0.0038	0.006	0.0956	0.007	0.0038	0.0024	0.0037	0.1236	0.0955	0.0059	0.0138	0.0039	0.0204	0.0046	0.0092	0.1815
3	rs6772649	146940488	1.04	0.69615671060944	1.66	0.333131717406117	0.133642650127853	0.00257279121012251	0.1366	0.0681	0.0045	0.0037	0.0053	0.0033	0.0034	0.0146	0.1719	0.0048	0.0038	0.006	0.0956	0.007	0.0038	0.0024	0.0037	0.1236	0.0955	0.0059	0.0138	0.0039	0.0204	0.0046	0.0092	0.1815
3	rs35844042	146945824	1.04	0.69615671060944	1.66	0.333131717406117	0.130829190465794	0.00286906065002369	0.1366	0.0681	0.0045	0.0037	0.0053	0.0033	0.0034	0.0146	0.1719	0.0048	0.0038	0.006	0.0956	0.007	0.0038	0.0024	0.0037	0.1236	0.0955	0.0058	0.0138	0.0039	0.0204	0.0046	0.0092	0.1815
3	rs73166605	146949799	1.05	0.642211085129376	1.66	0.333131717406117	0.127303319446402	0.00276833514524313	0.1366	0.0681	0.0045	0.0037	0.0053	0.0033	0.0034	0.0146	0.1719	0.0048	0.0038	0.006	0.0956	0.0069	0.0038	0.0024	0.0037	0.1237	0.0955	0.0058	0.0138	0.0039	0.0204	0.0046	0.0092	0.1814
3	rs62274346	146962617	1.05	0.642211085129376	1.66	0.333131717406117	0.117785870790606	0.00353125614551042	0.1366	0.0681	0.0044	0.0037	0.0053	0.0033	0.0034	0.0147	0.1718	0.0048	0.0038	0.0059	0.0957	0.0068	0.0037	0.0025	0.0037	0.1238	0.0955	0.0058	0.0138	0.0039	0.0204	0.0045	0.0092	0.1815
3	rs62275291	146965386	1.05	0.642211085129376	1.66	0.333131717406117	0.104297581976297	0.00490544031988785	0.1367	0.0683	0.0044	0.0037	0.0053	0.0032	0.0034	0.0147	0.1717	0.0047	0.0038	0.0057	0.0958	0.0068	0.0037	0.0025	0.0037	0.1239	0.0956	0.0058	0.0139	0.0039	0.0205	0.0045	0.0091	0.1815
3	rs73166618	146984942	1.05	0.642211085129376	1.69	0.263511633917478	0.0679859281349822	0.0416627261370091	0.1367	0.0687	0.0036	0.0038	0.005	0.0029	0.0034	0.0145	0.1733	0.0042	0.004	0.0047	0.0966	0.006	0.0031	0.0025	0.0038	0.1239	0.0967	0.005	0.0135	0.0039	0.0201	0.004	0.0086	0.1842
3	rs7645827	146997009	1.05	0.642211085129376	1.69	0.263511633917478	0.0680463164875027	0.0429647877345991	0.1368	0.0687	0.0036	0.0038	0.005	0.0029	0.0034	0.0145	0.1734	0.0041	0.004	0.0047	0.0966	0.006	0.003	0.0025	0.0037	0.1239	0.0967	0.005	0.0135	0.0039	0.0201	0.004	0.0086	0.1844
3	rs73166625	146999001	1.05	0.642211085129376	1.69	0.263511633917478	0.0689157366042166	0.0455637695856857	0.1369	0.0687	0.0036	0.0038	0.005	0.0029	0.0034	0.0145	0.1734	0.0041	0.0039	0.0047	0.0966	0.006	0.003	0.0025	0.0037	0.1239	0.0967	0.005	0.0135	0.0039	0.0201	0.004	0.0086	0.1845
3	rs1814982	147000266	1.05	0.642211085129376	1.69	0.263511633917478	0.0690782849313488	0.0488316151113973	0.1369	0.0687	0.0036	0.0038	0.005	0.0029	0.0034	0.0145	0.1734	0.0041	0.0039	0.0047	0.0966	0.006	0.003	0.0025	0.0037	0.1239	0.0967	0.005	0.0135	0.0039	0.0201	0.004	0.0086	0.1846
3	rs7653349	147014471	1.05	0.642211085129376	1.69	0.263511633917478	0.0698538046216227	0.0473933940621845	0.1368	0.0687	0.0036	0.0038	0.005	0.0029	0.0034	0.0145	0.1733	0.0041	0.0039	0.0047	0.0966	0.0061	0.003	0.0025	0.0037	0.1238	0.0967	0.005	0.0135	0.0039	0.0201	0.004	0.0086	0.1847
3	rs74512168	147030765	1.05	0.642211085129376	1.69	0.263511633917478	0.0763274935213932	0.0550885801248002	0.1366	0.0687	0.0036	0.0038	0.0049	0.0029	0.0035	0.0145	0.1733	0.0041	0.0039	0.0047	0.0963	0.0061	0.003	0.0025	0.0038	0.1242	0.0966	0.005	0.0135	0.0039	0.0201	0.004	0.0086	0.1848
3	rs6764783	147045673	1.05	0.642211085129376	1.69	0.263511633917478	0.0795596889439196	0.0630754403159176	0.1363	0.0688	0.0036	0.0038	0.0049	0.0029	0.0037	0.0146	0.173	0.004	0.0039	0.0047	0.0961	0.006	0.0029	0.0026	0.0039	0.1246	0.0963	0.005	0.0135	0.0039	0.02	0.004	0.0086	0.1852
3	rs1875306	147051115	1.05	0.642211085129376	1.68	0.285465824887251	0.0841657245432547	0.062336505297396	0.1363	0.0688	0.0036	0.0038	0.0049	0.0029	0.0037	0.0145	0.1732	0.004	0.0039	0.0047	0.0962	0.006	0.0029	0.0026	0.0039	0.1246	0.0963	0.0051	0.0135	0.0039	0.02	0.004	0.0086	0.1851
3	rs10513309	147054867	1.05	0.642211085129376	1.68	0.285465824887251	0.0850929350804719	0.0626719286042323	0.1363	0.0688	0.0036	0.0038	0.0049	0.0029	0.0037	0.0145	0.1732	0.004	0.0039	0.0047	0.0963	0.006	0.0029	0.0026	0.0039	0.1246	0.0963	0.0051	0.0135	0.0039	0.02	0.004	0.0086	0.185
3	rs115770133	147059252	1.05	0.642211085129376	1.68	0.285465824887251	0.0920098583727754	0.0706646464046577	0.1364	0.0688	0.0035	0.0038	0.0049	0.0029	0.0036	0.0145	0.1732	0.004	0.0038	0.0046	0.0964	0.0061	0.0029	0.0026	0.004	0.1246	0.0963	0.0051	0.0134	0.0038	0.02	0.0039	0.0086	0.185
3	rs80074244	147082238	1.05	0.642211085129376	1.67	0.308662716071979	0.0971578715715763	0.0955870358356345	0.1368	0.0687	0.0034	0.0038	0.0048	0.0028	0.0035	0.0144	0.173	0.0041	0.0038	0.0045	0.0967	0.0063	0.0028	0.0028	0.0041	0.1247	0.0964	0.0052	0.0133	0.0036	0.02	0.0038	0.0088	0.1848
3	rs75848168	147088747	1.05	0.642211085129376	1.67	0.308662716071979	0.122721951275622	0.137489997367732	0.1372	0.0686	0.0032	0.0038	0.0048	0.0028	0.0033	0.0144	0.1727	0.0042	0.0038	0.0043	0.0971	0.0065	0.0027	0.0028	0.0043	0.1248	0.0965	0.0053	0.0132	0.0034	0.0201	0.0035	0.009	0.1846
3	rs1000119	147089835	1.05	0.642211085129376	1.67	0.308662716071979	0.127183807093634	0.141728119479698	0.1373	0.0686	0.0032	0.0038	0.0048	0.0028	0.0033	0.0143	0.1726	0.0042	0.0038	0.0042	0.0972	0.0066	0.0027	0.0028	0.0043	0.1248	0.0965	0.0054	0.0131	0.0033	0.0201	0.0035	0.0091	0.1845
3	rs7635829	147094222	1.05	0.642211085129376	1.67	0.308662716071979	0.133796590447831	0.172166323934022	0.1377	0.0689	0.0029	0.0036	0.0047	0.0027	0.0032	0.0141	0.1724	0.0043	0.0037	0.0041	0.0977	0.0068	0.0026	0.0027	0.0042	0.1249	0.0969	0.0054	0.013	0.0032	0.0199	0.0034	0.0091	0.1847
3	rs78510853	147096691	1.04	0.69615671060944	1.66	0.333131717406117	0.134908112512357	0.173657854471256	0.1377	0.069	0.0029	0.0036	0.0047	0.0027	0.0032	0.0141	0.1723	0.0043	0.0037	0.0041	0.0978	0.0068	0.0026	0.0027	0.0042	0.1249	0.0969	0.0054	0.013	0.0032	0.0199	0.0034	0.0091	0.1847
3	rs182948329	147098132	1.04	0.69615671060944	1.66	0.333131717406117	0.135559057205867	0.175853501590035	0.1377	0.069	0.0029	0.0036	0.0047	0.0027	0.0031	0.0141	0.1723	0.0043	0.0037	0.0041	0.0978	0.0068	0.0026	0.0027	0.0042	0.1249	0.097	0.0054	0.013	0.0032	0.0199	0.0033	0.0091	0.1847
3	rs2279830	147105790	1.04	0.69615671060944	1.66	0.333131717406117	0.133150758362611	0.166343349520279	0.1378	0.0691	0.0028	0.0036	0.0047	0.0027	0.0031	0.0141	0.1724	0.0043	0.0037	0.0041	0.098	0.0067	0.0026	0.0026	0.0042	0.1247	0.0971	0.0054	0.0129	0.0033	0.0199	0.0033	0.0091	0.1847
3	rs35563302	147118180	1.04	0.69615671060944	1.66	0.333131717406117	0.143999863781458	0.19375665675354	0.1377	0.0692	0.0028	0.0036	0.0047	0.0027	0.0031	0.0141	0.1722	0.0043	0.0037	0.0041	0.098	0.0067	0.0027	0.0026	0.0042	0.1246	0.0971	0.0054	0.0129	0.0033	0.0199	0.0033	0.0092	0.1846
3	rs115437230	147119752	1.04	0.69615671060944	1.66	0.333131717406117	0.155561511146069	0.195517067294182	0.1378	0.0692	0.0028	0.0036	0.0047	0.0027	0.0031	0.014	0.1722	0.0044	0.0037	0.0041	0.0981	0.0067	0.0027	0.0026	0.0042	0.1246	0.0971	0.0054	0.0129	0.0033	0.0198	0.0033	0.0092	0.1845
3	rs6766244	147121751	1.04	0.69615671060944	1.66	0.333131717406117	0.155831198761238	0.194584414881238	0.1378	0.0692	0.0028	0.0036	0.0047	0.0027	0.0031	0.014	0.1722	0.0045	0.0037	0.0041	0.0981	0.0067	0.0027	0.0026	0.0042	0.1246	0.0971	0.0054	0.0128	0.0033	0.0198	0.0033	0.0092	0.1845
3	rs1394042	147126442	1.04	0.69615671060944	1.65	0.358901199458623	0.16121399595686	0.210322435071209	0.1378	0.0692	0.0028	0.0036	0.0047	0.0027	0.0031	0.014	0.1721	0.0045	0.0037	0.0041	0.0981	0.0067	0.0027	0.0026	0.0043	0.1246	0.0971	0.0054	0.0128	0.0033	0.0198	0.0033	0.0092	0.1845
3	rs114641239	147149596	1.04	0.69615671060944	1.63	0.414449909043039	0.174096340799738	0.223744197961251	0.1377	0.0692	0.0028	0.0037	0.0047	0.0027	0.0031	0.014	0.172	0.0045	0.0036	0.0041	0.0982	0.0068	0.0027	0.0026	0.0043	0.1245	0.0971	0.0054	0.0128	0.0034	0.0198	0.0033	0.0092	0.1845
3	rs16859459	147162353	1.04	0.69615671060944	1.57	0.614941920479678	0.187594289950334	0.232914789816243	0.1378	0.0692	0.0028	0.0038	0.0047	0.0027	0.0031	0.014	0.1719	0.0045	0.0036	0.0041	0.0982	0.0068	0.0028	0.0026	0.0043	0.1245	0.097	0.0054	0.0128	0.0034	0.0197	0.0033	0.0092	0.1845
3	rs12630408	147175324	1.04	0.69615671060944	1.57	0.614941920479678	0.196697088160954	0.199575892062304	0.1377	0.0692	0.0028	0.0038	0.0047	0.0027	0.0031	0.014	0.1718	0.0046	0.0036	0.0041	0.0982	0.0068	0.0028	0.0026	0.0043	0.1245	0.0972	0.0055	0.0128	0.0034	0.0197	0.0032	0.0092	0.1844
3	rs6440480	147181438	1.04	0.69615671060944	1.56	0.653525583231	0.19874908991839	0.202717078738739	0.1377	0.0692	0.0028	0.0038	0.0047	0.0027	0.0031	0.014	0.1718	0.0046	0.0036	0.0041	0.0982	0.0068	0.0028	0.0026	0.0043	0.1245	0.0972	0.0055	0.0128	0.0034	0.0197	0.0032	0.0092	0.1844
3	rs116724670	147198932	1.04	0.69615671060944	1.56	0.653525583231	0.190651722145119	0.197490935376737	0.1377	0.0691	0.0028	0.0038	0.0047	0.0026	0.0031	0.014	0.1717	0.0045	0.0036	0.0041	0.0983	0.0068	0.0029	0.0026	0.0043	0.1245	0.0971	0.0055	0.0128	0.0035	0.0197	0.0033	0.0092	0.1845
3	rs73149932	147209249	1.04	0.69615671060944	1.56	0.653525583231	0.124365381547338	0.126036861781843	0.1376	0.0688	0.003	0.0036	0.0048	0.0026	0.003	0.0141	0.1716	0.0045	0.0036	0.0041	0.0984	0.0068	0.0031	0.0027	0.0042	0.1246	0.0965	0.0055	0.0128	0.0038	0.0199	0.0034	0.0092	0.1846
3	rs9869148	147209395	1.04	0.69615671060944	1.56	0.653525583231	0.123953276184662	0.126391940559463	0.1376	0.0688	0.003	0.0036	0.0048	0.0026	0.003	0.0141	0.1716	0.0045	0.0036	0.0041	0.0984	0.0068	0.0031	0.0027	0.0042	0.1246	0.0965	0.0055	0.0128	0.0038	0.0199	0.0034	0.0092	0.1846
3	rs62273796	147210892	1.04	0.69615671060944	1.55	0.693638871087907	0.114647911071839	0.117541461267201	0.1376	0.0687	0.003	0.0036	0.0051	0.0026	0.003	0.0139	0.1716	0.0045	0.0036	0.0041	0.0984	0.0068	0.0031	0.0027	0.0042	0.1246	0.0965	0.0055	0.0128	0.0038	0.0199	0.0034	0.0092	0.1847
3	rs10513315	147217797	1.04	0.69615671060944	1.55	0.693638871087907	0.116394234781728	0.123561772776244	0.1376	0.0687	0.0029	0.0036	0.0051	0.0026	0.003	0.0139	0.1716	0.0045	0.0036	0.0041	0.0984	0.0068	0.0032	0.0027	0.0042	0.1246	0.0965	0.0055	0.0128	0.0038	0.0199	0.0034	0.0092	0.1847
3	rs78155705	147227163	1.04	0.69615671060944	1.55	0.693638871087907	0.101076676380819	0.0849046189092807	0.1375	0.0684	0.0029	0.0034	0.0052	0.0025	0.003	0.0139	0.1714	0.0045	0.0036	0.0041	0.0985	0.0068	0.0034	0.0028	0.0042	0.1249	0.096	0.0054	0.0129	0.004	0.02	0.0035	0.0092	0.1848
3	rs10049224	147251165	1.04	0.69615671060944	1.55	0.693638871087907	0.0896821154299553	0.0738721523756238	0.1371	0.0686	0.0031	0.0034	0.0054	0.0024	0.0031	0.0138	0.1711	0.0046	0.0037	0.0039	0.0989	0.0068	0.0036	0.0028	0.0042	0.1249	0.0956	0.0053	0.0128	0.0044	0.02	0.0037	0.0092	0.1842
3	rs115283183	147259997	1.04	0.69615671060944	1.56	0.653525583231	0.0925731550494767	0.0762614879656374	0.1371	0.0686	0.0031	0.0034	0.0054	0.0024	0.0031	0.0138	0.1711	0.0046	0.0037	0.0039	0.0989	0.0068	0.0037	0.0028	0.0042	0.1249	0.0956	0.0053	0.0127	0.0044	0.02	0.0037	0.0092	0.1841
3	rs62276271	147280208	1.04	0.69615671060944	1.56	0.653525583231	0.0939785159000939	0.0530707769912157	0.1371	0.0691	0.0032	0.0034	0.0057	0.0025	0.0033	0.0137	0.1707	0.0047	0.0037	0.0041	0.0996	0.0068	0.0041	0.0028	0.0042	0.1244	0.0945	0.0052	0.0125	0.0049	0.0198	0.0037	0.0092	0.1835
3	rs75790248	147289422	1.04	0.69615671060944	1.56	0.653525583231	0.0960739472472638	0.0560455860480293	0.1372	0.0692	0.0032	0.0034	0.0057	0.0025	0.0033	0.0136	0.1707	0.0047	0.0037	0.0041	0.0996	0.0068	0.0041	0.0028	0.0042	0.1244	0.0944	0.0053	0.0125	0.005	0.0198	0.0037	0.0093	0.1836
3	rs55654477	147291768	1.04	0.69615671060944	1.56	0.653525583231	0.0927204591176123	0.045213328493622	0.1372	0.0692	0.0032	0.0034	0.0057	0.0025	0.0033	0.0136	0.1707	0.0047	0.0037	0.0041	0.0996	0.0068	0.0042	0.0028	0.0042	0.1244	0.0944	0.0053	0.0125	0.005	0.0198	0.0037	0.0093	0.1836
3	rs78675673	147295026	1.04	0.69615671060944	1.57	0.614941920479678	0.096501562770021	0.0620018437431966	0.1372	0.0692	0.0032	0.0034	0.0057	0.0025	0.0033	0.0136	0.1706	0.0047	0.0037	0.0041	0.0996	0.0068	0.0042	0.0028	0.0042	0.1243	0.0944	0.0053	0.0125	0.005	0.0198	0.0037	0.0093	0.1836
3	rs73149972	147302079	1.05	0.642211085129376	1.57	0.614941920479678	0.0892498607673675	0.132756080473804	0.1369	0.0693	0.0032	0.0036	0.0059	0.0026	0.0033	0.0135	0.1704	0.0047	0.0037	0.0043	0.0994	0.0067	0.0044	0.0029	0.0043	0.1245	0.0941	0.0052	0.0123	0.0051	0.0199	0.0041	0.009	0.1833
3	rs4539909	147307217	1.05	0.642211085129376	1.57	0.614941920479678	0.0754198315358108	0.0702414383832952	0.1366	0.0694	0.0032	0.0038	0.0061	0.0027	0.0032	0.0134	0.1702	0.0048	0.0037	0.0044	0.0993	0.0067	0.0047	0.0029	0.0044	0.1247	0.0937	0.0051	0.0121	0.0053	0.0201	0.0044	0.0088	0.1829
3	rs67111729	147308161	1.05	0.642211085129376	1.57	0.614941920479678	0.0748828831343862	0.0654509721872734	0.1366	0.0694	0.0032	0.0038	0.0061	0.0027	0.0032	0.0134	0.1702	0.0048	0.0037	0.0044	0.0993	0.0067	0.0047	0.0029	0.0044	0.1247	0.0937	0.0051	0.0121	0.0053	0.0201	0.0045	0.0088	0.1829
3	rs4505664	147320460	1.05	0.642211085129376	1.57	0.614941920479678	0.0738376510674263	0.0342322255786851	0.1365	0.0693	0.0032	0.0039	0.0061	0.0027	0.0032	0.0134	0.1701	0.0048	0.0038	0.0045	0.0992	0.0067	0.0047	0.0029	0.0044	0.1246	0.0937	0.0051	0.0121	0.0053	0.0201	0.0045	0.0089	0.1828
3	rs13074490	147320598	1.05	0.642211085129376	1.57	0.614941920479678	0.0742205089888709	0.0353723027871356	0.1365	0.0694	0.0032	0.0039	0.0061	0.0027	0.0032	0.0134	0.1702	0.0048	0.0038	0.0045	0.0992	0.0067	0.0047	0.0029	0.0043	0.1245	0.0937	0.0051	0.0121	0.0053	0.0202	0.0045	0.0089	0.1828
3	rs77712687	147322159	1.05	0.642211085129376	1.56	0.653525583231	0.0744551091378193	0.039221999549062	0.1365	0.0694	0.0032	0.0039	0.0061	0.0027	0.0032	0.0134	0.1702	0.0048	0.0038	0.0045	0.0992	0.0067	0.0047	0.0029	0.0043	0.1245	0.0936	0.0051	0.0121	0.0053	0.0202	0.0045	0.0089	0.1828
3	rs73149983	147329730	1.05	0.642211085129376	1.56	0.653525583231	0.0856990991584789	0.0535093889511163	0.1365	0.0694	0.0032	0.0039	0.0063	0.0027	0.0032	0.0133	0.1701	0.0049	0.0038	0.0045	0.0994	0.0067	0.0046	0.0029	0.0043	0.1246	0.0934	0.0052	0.012	0.0054	0.0202	0.0045	0.0089	0.1828
3	rs13063052	147339776	1.05	0.642211085129376	1.56	0.653525583231	0.0975377820578052	0.0505333042179691	0.1363	0.0696	0.0032	0.0039	0.0067	0.0026	0.0032	0.0133	0.1702	0.0048	0.0037	0.0045	0.0994	0.0066	0.0046	0.0028	0.0043	0.1244	0.0934	0.0052	0.012	0.0054	0.0203	0.0046	0.0089	0.1825
3	rs7340730	147340512	1.05	0.642211085129376	1.56	0.653525583231	0.0823990613042335	0.0740160700702378	0.136	0.0695	0.0032	0.0039	0.0067	0.0028	0.0029	0.0132	0.1706	0.0048	0.0037	0.0045	0.0994	0.0066	0.0047	0.0029	0.0044	0.1247	0.0934	0.0052	0.012	0.0048	0.0203	0.0046	0.0089	0.1829
3	rs6440492	147345571	1.06	0.591046266007479	1.58	0.577869115575703	0.0855356314010371	0.196347354698045	0.135	0.0698	0.0033	0.004	0.0069	0.0029	0.0031	0.0136	0.1709	0.0049	0.0039	0.0046	0.0994	0.0064	0.0048	0.0028	0.0045	0.125	0.0922	0.0054	0.0118	0.0051	0.0205	0.0047	0.0089	0.1817
3	rs73149992	147347404	1.06	0.591046266007479	1.61	0.475515229965307	0.0737951904296843	0.199471469495925	0.1349	0.0699	0.0033	0.004	0.0066	0.0029	0.0031	0.0136	0.1711	0.0049	0.0039	0.0047	0.0995	0.0064	0.0048	0.0028	0.0045	0.1249	0.0922	0.0054	0.0118	0.0051	0.0205	0.0047	0.0089	0.1819
3	rs2319340	147348563	1.06	0.591046266007479	1.61	0.475515229965307	0.0790482708160455	0.213305102836358	0.1349	0.0698	0.0033	0.004	0.0066	0.0029	0.0031	0.0137	0.171	0.0049	0.004	0.0047	0.0996	0.0064	0.0048	0.0028	0.0045	0.1248	0.092	0.0054	0.0118	0.0051	0.0205	0.0048	0.009	0.1819
3	rs75218676	147349114	1.06	0.591046266007479	1.61	0.475515229965307	0.0733714538764656	0.218988660934331	0.1349	0.0698	0.0033	0.004	0.0066	0.0029	0.0031	0.0137	0.171	0.0049	0.004	0.0047	0.0996	0.0066	0.0048	0.0028	0.0045	0.1247	0.0919	0.0054	0.0118	0.0051	0.0205	0.0048	0.0089	0.1819
3	rs77889214	147351579	1.06	0.591046266007479	1.61	0.475515229965307	0.0668651030667458	0.27908610919341	0.1349	0.0698	0.0033	0.004	0.0067	0.003	0.0031	0.0138	0.1709	0.0048	0.0041	0.0047	0.0993	0.0066	0.0049	0.0028	0.0045	0.1245	0.0918	0.0055	0.0118	0.0051	0.0206	0.0048	0.009	0.182
3	rs1876077	147359617	1.06	0.591046266007479	1.61	0.475515229965307	0.0885562330401147	0.360418639253829	0.1348	0.0697	0.0032	0.0041	0.0067	0.0031	0.0031	0.0139	0.1709	0.0048	0.0041	0.0047	0.0991	0.0066	0.005	0.0028	0.0046	0.1242	0.0917	0.0055	0.0118	0.0052	0.0207	0.0049	0.009	0.1818
3	rs12486446	147361799	1.07	0.542615033110665	1.61	0.475515229965307	0.0601153610776074	0.344090821582801	0.1324	0.07	0.0035	0.0041	0.0074	0.0039	0.0039	0.0139	0.1701	0.0051	0.0045	0.0051	0.0986	0.0065	0.0053	0.0032	0.0051	0.1249	0.0909	0.0058	0.0119	0.0054	0.0209	0.0054	0.0089	0.179
3	rs4058489	147361992	1.07	0.542615033110665	1.61	0.475515229965307	0.0892738401957794	0.522541977168498	0.1323	0.0699	0.0035	0.0041	0.0074	0.0041	0.004	0.0139	0.1695	0.0054	0.0045	0.0052	0.0981	0.0067	0.0054	0.0033	0.0051	0.1249	0.0907	0.0059	0.0118	0.0055	0.0209	0.0056	0.0091	0.1787
3	rs2319337	147362224	1.07	0.542615033110665	1.61	0.475515229965307	0.061990285978119	0.551562414329416	0.1322	0.0699	0.0036	0.0041	0.0074	0.0042	0.0041	0.0139	0.1691	0.0054	0.0046	0.0053	0.098	0.0068	0.0054	0.0034	0.0052	0.1251	0.0907	0.006	0.0117	0.0056	0.0209	0.0056	0.0091	0.1783
3	rs78869026	147364003	1.08	0.496867270490283	1.61	0.475515229965307	0.0261850919353548	0.533936128374853	0.1309	0.0697	0.0039	0.0044	0.0071	0.0055	0.0049	0.0138	0.1653	0.0058	0.0055	0.0059	0.0978	0.0071	0.0056	0.0041	0.0054	0.1263	0.0903	0.007	0.0114	0.0062	0.0207	0.0057	0.0089	0.1764
3	rs9289757	147366436	1.07	0.542615033110665	1.63	0.414449909043039	0.0268084826391788	0.339025557082936	0.1305	0.0697	0.0039	0.0044	0.0071	0.0057	0.0051	0.0138	0.1645	0.0059	0.0056	0.0061	0.0978	0.0072	0.0057	0.0042	0.0054	0.1265	0.0902	0.0072	0.0113	0.0063	0.0207	0.0057	0.0089	0.1761
3	rs9862216	147368416	1.07	0.542615033110665	1.63	0.414449909043039	0.024969394474402	0.294450550902146	0.1301	0.0699	0.004	0.0045	0.0071	0.0057	0.0051	0.0138	0.1643	0.0059	0.0057	0.0061	0.0977	0.0072	0.0057	0.0043	0.0054	0.1267	0.0905	0.0072	0.0113	0.0063	0.0207	0.0056	0.0089	0.1761
3	rs114354886	147369523	1.07	0.542615033110665	1.64	0.38599849551783	0.0294531703696276	0.319348690478575	0.13	0.07	0.004	0.0044	0.0071	0.0057	0.0051	0.0137	0.164	0.0059	0.0057	0.0061	0.0976	0.0072	0.0057	0.0043	0.0054	0.127	0.0904	0.0072	0.0113	0.0064	0.0208	0.0056	0.0088	0.1761
3	rs61710497	147371594	1.07	0.542615033110665	1.67	0.308662716071979	0.0252439316008572	0.252734369064526	0.1295	0.0702	0.0041	0.0044	0.0072	0.0058	0.0052	0.0136	0.1633	0.0059	0.0057	0.0061	0.0975	0.0072	0.0058	0.0044	0.0055	0.1275	0.0905	0.0072	0.0112	0.0065	0.021	0.0056	0.0088	0.1761
3	rs74679619	147374653	1.07	0.542615033110665	1.67	0.308662716071979	0.0294759535725901	0.308501458121557	0.1295	0.071	0.004	0.0042	0.007	0.0058	0.005	0.0134	0.1629	0.0059	0.0057	0.006	0.098	0.0073	0.0058	0.0044	0.0052	0.1278	0.0903	0.0073	0.0112	0.0064	0.0213	0.0057	0.0086	0.1759
3	rs17511206	147378666	1.07	0.542615033110665	1.68	0.285465824887251	0.0303858661543955	0.23072049778309	0.1293	0.0716	0.0041	0.0042	0.007	0.0059	0.005	0.0132	0.1625	0.0059	0.0058	0.0059	0.0983	0.0075	0.0059	0.0045	0.0052	0.1277	0.09	0.0073	0.0112	0.0064	0.0214	0.0057	0.0086	0.1755
3	rs57648937	147379551	1.07	0.542615033110665	1.69	0.263511633917478	0.028396322930034	0.193239914462742	0.1293	0.0716	0.0041	0.0042	0.007	0.0059	0.005	0.0132	0.1624	0.0059	0.0058	0.0059	0.0983	0.0075	0.0059	0.0045	0.0052	0.1277	0.09	0.0074	0.0113	0.0064	0.0214	0.0057	0.0086	0.1755
3	rs73151912	147382275	1.07	0.542615033110665	1.7	0.24276969786222	0.028329788870753	0.179466921138837	0.1293	0.0717	0.0041	0.0042	0.0071	0.0059	0.005	0.0132	0.1623	0.0059	0.0058	0.006	0.0984	0.0075	0.006	0.0045	0.0053	0.1276	0.0899	0.0074	0.0113	0.0065	0.0214	0.0057	0.0086	0.1754
3	rs13096069	147389299	1.07	0.542615033110665	1.7	0.24276969786222	0.0257890923674382	0.160591050923285	0.1295	0.0716	0.0041	0.0042	0.0071	0.0059	0.005	0.0132	0.1622	0.0059	0.0057	0.006	0.0983	0.0075	0.006	0.0045	0.0053	0.1275	0.0899	0.0074	0.0113	0.0065	0.0214	0.0057	0.0088	0.1754
3	rs74698526	147389796	1.07	0.542615033110665	1.7	0.24276969786222	0.0259969773350258	0.162435690875087	0.1295	0.0716	0.0041	0.0042	0.0071	0.0059	0.005	0.0132	0.1622	0.0059	0.0057	0.0059	0.0984	0.0075	0.006	0.0045	0.0053	0.1275	0.0899	0.0074	0.0112	0.0065	0.0214	0.0057	0.0088	0.1754
3	rs7622746	147390505	1.07	0.542615033110665	1.7	0.24276969786222	0.0270221746005375	0.164190091256066	0.1295	0.0716	0.0041	0.0042	0.0071	0.0059	0.005	0.0132	0.1622	0.006	0.0057	0.0059	0.0984	0.0075	0.0059	0.0045	0.0053	0.1275	0.0899	0.0074	0.0112	0.0065	0.0214	0.0057	0.0088	0.1755
3	rs12492697	147391050	1.07	0.542615033110665	1.7	0.24276969786222	0.0294417834288026	0.156732056753697	0.1296	0.0716	0.0041	0.0041	0.0071	0.0059	0.0049	0.0132	0.1622	0.006	0.0057	0.0059	0.0984	0.0075	0.0059	0.0044	0.0053	0.1276	0.09	0.0074	0.0112	0.0065	0.0214	0.0057	0.0088	0.1755
3	rs2319324	147394074	1.07	0.542615033110665	1.7	0.24276969786222	0.0311373662736527	0.184120783360023	0.1294	0.0718	0.0041	0.0042	0.007	0.0059	0.005	0.0132	0.1622	0.006	0.0056	0.0059	0.0984	0.0076	0.006	0.0044	0.0053	0.127	0.0901	0.0074	0.0111	0.0065	0.0214	0.0057	0.0089	0.1756
3	rs6802980	147394548	1.07	0.542615033110665	1.71	0.223208546872115	0.029876674751341	0.137856661746976	0.1294	0.0718	0.0041	0.0041	0.007	0.0059	0.005	0.0132	0.1624	0.006	0.0056	0.0059	0.0986	0.0076	0.006	0.0045	0.0053	0.1269	0.0901	0.0075	0.011	0.0065	0.0214	0.0057	0.0089	0.1755
3	rs16859653	147394716	1.07	0.542615033110665	1.71	0.223208546872115	0.0302231930867721	0.148078359229789	0.1294	0.0718	0.0041	0.0041	0.007	0.0059	0.005	0.0132	0.1624	0.006	0.0056	0.0059	0.0986	0.0076	0.006	0.0045	0.0053	0.1269	0.0901	0.0075	0.011	0.0065	0.0214	0.0057	0.0089	0.1754
3	rs79363239	147395191	1.07	0.542615033110665	1.71	0.223208546872115	0.0312559563676415	0.147232115951566	0.1293	0.0718	0.0041	0.0041	0.007	0.0059	0.005	0.0132	0.1624	0.006	0.0056	0.0059	0.0986	0.0076	0.006	0.0045	0.0053	0.1269	0.0901	0.0075	0.011	0.0065	0.0214	0.0057	0.0089	0.1754
3	rs17511582	147395667	1.07	0.542615033110665	1.72	0.204795704918344	0.0316495536908875	0.153192312773766	0.1293	0.0717	0.0041	0.0041	0.007	0.0059	0.005	0.0132	0.1624	0.006	0.0056	0.0059	0.0986	0.0076	0.006	0.0045	0.0053	0.127	0.0901	0.0075	0.011	0.0065	0.0214	0.0057	0.0089	0.1753
3	rs16859658	147395748	1.07	0.542615033110665	1.72	0.204795704918344	0.0316735192731442	0.151196152137267	0.1293	0.0717	0.0041	0.0041	0.007	0.0059	0.005	0.0132	0.1624	0.006	0.0056	0.0059	0.0986	0.0076	0.006	0.0045	0.0053	0.127	0.0901	0.0075	0.011	0.0065	0.0214	0.0057	0.0089	0.1753
3	rs73151923	147399703	1.07	0.542615033110665	1.72	0.204795704918344	0.0366601371615232	0.168604988694513	0.1291	0.0717	0.0041	0.0041	0.0071	0.0059	0.005	0.0132	0.1626	0.006	0.0056	0.006	0.0987	0.0075	0.006	0.0045	0.0053	0.1268	0.0901	0.0075	0.0109	0.0065	0.0215	0.0057	0.0089	0.1752
3	rs11927345	147400183	1.07	0.542615033110665	1.72	0.204795704918344	0.0367664238580307	0.168210892011601	0.1291	0.0717	0.0041	0.0041	0.0071	0.0059	0.005	0.0132	0.1626	0.006	0.0056	0.006	0.0987	0.0075	0.006	0.0045	0.0053	0.1268	0.0901	0.0075	0.0109	0.0065	0.0215	0.0057	0.0089	0.1752
3	rs13091365	147407499	1.08	0.496867270490283	1.72	0.204795704918344	0.0310545415106832	0.231597408969271	0.1287	0.072	0.0042	0.0041	0.007	0.0059	0.0048	0.013	0.1624	0.0059	0.0056	0.0059	0.0994	0.0075	0.006	0.0045	0.0052	0.127	0.0906	0.0074	0.0105	0.0065	0.0215	0.0056	0.0091	0.1754
3	rs28660624	147409753	1.08	0.496867270490283	1.74	0.171280181914382	0.0216560063885451	0.160397311838853	0.1274	0.0731	0.0043	0.0041	0.0068	0.0059	0.0043	0.0127	0.1617	0.0057	0.0055	0.0059	0.1012	0.0073	0.006	0.0043	0.005	0.1273	0.0919	0.007	0.0095	0.0065	0.0217	0.0055	0.0093	0.1759
3	rs57873183	147409908	1.08	0.496867270490283	1.75	0.156107803097264	0.0180157763854573	0.163604553338375	0.1274	0.0732	0.0043	0.004	0.0068	0.0058	0.0043	0.0126	0.1617	0.0057	0.0055	0.006	0.1014	0.0073	0.0059	0.0043	0.0049	0.1273	0.0919	0.007	0.0095	0.0065	0.0217	0.0055	0.0093	0.1759
3	rs60048842	147409915	1.08	0.496867270490283	1.75	0.156107803097264	0.016147329012761	0.164874148879263	0.1274	0.0732	0.0044	0.004	0.0068	0.0058	0.0043	0.0126	0.1616	0.0057	0.0055	0.006	0.1014	0.0073	0.0059	0.0043	0.0049	0.1274	0.0919	0.007	0.0095	0.0065	0.0217	0.0055	0.0093	0.176
3	rs28439214	147412482	1.08	0.496867270490283	1.75	0.156107803097264	0.00897393237982793	0.225481738887739	0.1283	0.0737	0.0045	0.0038	0.0066	0.0054	0.0041	0.0122	0.1618	0.0056	0.0056	0.006	0.1022	0.0072	0.006	0.0042	0.0045	0.1274	0.0913	0.0067	0.0091	0.0063	0.0219	0.0053	0.0096	0.1764
3	rs9855367	147414845	1.08	0.496867270490283	1.75	0.156107803097264	0.0071117083538296	0.117195942938933	0.1283	0.0737	0.0046	0.0038	0.0066	0.0054	0.004	0.0122	0.1619	0.0056	0.0056	0.006	0.1024	0.0072	0.006	0.0042	0.0045	0.1274	0.0913	0.0067	0.009	0.0063	0.0219	0.0053	0.0096	0.1763
3	rs6806324	147415334	1.08	0.496867270490283	1.75	0.156107803097264	0.0069969824161124	0.110451525745496	0.1283	0.0737	0.0046	0.0038	0.0066	0.0054	0.004	0.0122	0.1619	0.0056	0.0056	0.006	0.1024	0.0072	0.006	0.0042	0.0045	0.1274	0.0913	0.0067	0.009	0.0063	0.0219	0.0053	0.0096	0.1763
3	rs78401941	147418750	1.08	0.496867270490283	1.75	0.156107803097264	0.00758514149169708	0.151670577547215	0.1283	0.0738	0.0046	0.0038	0.0066	0.0054	0.004	0.0121	0.1619	0.0056	0.0056	0.006	0.1024	0.0072	0.006	0.0042	0.0045	0.1274	0.0913	0.0067	0.009	0.0063	0.0219	0.0053	0.0096	0.1764
3	rs17511826	147424585	1.1	0.413206464175836	1.75	0.156107803097264	0.00640775584041741	0.387034799202471	0.1272	0.075	0.0047	0.0034	0.0062	0.0044	0.0034	0.0114	0.1632	0.0051	0.0051	0.0057	0.104	0.0073	0.0057	0.0042	0.0037	0.1261	0.0918	0.0063	0.0083	0.0061	0.0222	0.0057	0.0103	0.1791
3	rs73151947	147428445	1.1	0.413206464175836	1.77	0.128753168183355	0.00582344058031891	0.369231276629505	0.1271	0.0753	0.0047	0.0034	0.0062	0.0042	0.0033	0.0112	0.1634	0.0049	0.0051	0.0057	0.1043	0.0073	0.0057	0.0042	0.0035	0.1259	0.0917	0.0062	0.0081	0.006	0.0222	0.0057	0.0103	0.1799
3	rs9653947	147431755	1.1	0.413206464175836	1.77	0.128753168183355	0.00457245061156215	0.318380003416938	0.127	0.0753	0.0047	0.0034	0.0062	0.0042	0.0033	0.0112	0.1635	0.0049	0.0052	0.0057	0.1044	0.0073	0.0057	0.0042	0.0035	0.1259	0.0917	0.0062	0.0081	0.006	0.0222	0.0057	0.0103	0.1799
3	rs73151952	147432479	1.1	0.413206464175836	1.77	0.128753168183355	0.00514985262051074	0.341864372379383	0.127	0.0753	0.0047	0.0034	0.0062	0.0042	0.0033	0.0112	0.1635	0.0049	0.0052	0.0057	0.1045	0.0073	0.0057	0.0042	0.0035	0.1259	0.0917	0.0062	0.0081	0.006	0.0222	0.0057	0.0103	0.18
3	rs7648577	147440914	1.1	0.413206464175836	1.77	0.128753168183355	0.00631279469787219	0.277459056015846	0.1262	0.0752	0.0047	0.0033	0.0061	0.004	0.0033	0.0107	0.164	0.0049	0.0052	0.0055	0.1056	0.0074	0.0055	0.0042	0.0033	0.1256	0.092	0.0061	0.008	0.0059	0.0222	0.0056	0.0102	0.1813
3	rs17512057	147443773	1.1	0.413206464175836	1.77	0.128753168183355	0.0101821408468412	0.263063003381915	0.1259	0.0752	0.0048	0.0033	0.0061	0.004	0.0033	0.0105	0.164	0.0048	0.0053	0.0054	0.106	0.0075	0.0056	0.0044	0.0032	0.1254	0.0918	0.006	0.0081	0.0058	0.0223	0.0056	0.0102	0.1815
3	rs116178736	147447333	1.1	0.413206464175836	1.77	0.128753168183355	0.00975975140955596	0.22809623702766	0.1258	0.0753	0.0048	0.0033	0.0061	0.004	0.0033	0.0105	0.164	0.0048	0.0053	0.0054	0.106	0.0075	0.0056	0.0044	0.0032	0.1254	0.0918	0.006	0.0081	0.0058	0.0223	0.0057	0.0102	0.1816
3	rs116493117	147452308	1.1	0.413206464175836	1.76	0.141944438278083	0.00840782645559059	0.138866829495454	0.1258	0.0753	0.0048	0.0034	0.0061	0.004	0.0033	0.0105	0.164	0.0047	0.0053	0.0054	0.1061	0.0075	0.0056	0.0044	0.0032	0.1254	0.0917	0.006	0.0081	0.0058	0.0223	0.0057	0.0102	0.1816
3	rs9874843	147453795	1.1	0.413206464175836	1.76	0.141944438278083	0.00860415391581474	0.113762026395592	0.1257	0.0753	0.0048	0.0034	0.0061	0.004	0.0033	0.0104	0.1641	0.0047	0.0053	0.0054	0.1062	0.0075	0.0056	0.0044	0.0032	0.1254	0.0917	0.006	0.0081	0.0058	0.0223	0.0057	0.0102	0.1816
3	rs77945453	147462198	1.1	0.413206464175836	1.76	0.141944438278083	0.0124495288550924	0.177456329898865	0.1257	0.0753	0.0049	0.0035	0.0061	0.0041	0.0033	0.0103	0.1641	0.0047	0.0053	0.0053	0.1064	0.0076	0.0056	0.0043	0.0033	0.1248	0.0917	0.0059	0.0081	0.0058	0.0223	0.0059	0.0102	0.1814
3	rs9836223	147474127	1.1	0.413206464175836	1.76	0.141944438278083	0.011315487044204	0.128709003578474	0.1257	0.0753	0.005	0.0037	0.0061	0.0041	0.0034	0.0102	0.164	0.0047	0.0054	0.0052	0.1066	0.0077	0.0056	0.0043	0.0033	0.1243	0.0918	0.0058	0.0082	0.0059	0.0223	0.006	0.0102	0.1812
3	rs114950452	147482779	1.1	0.413206464175836	1.76	0.141944438278083	0.0134523427862518	0.167522000082148	0.1259	0.0753	0.005	0.0038	0.006	0.0041	0.0033	0.0101	0.1641	0.0047	0.0054	0.0052	0.1067	0.0078	0.0056	0.0044	0.0034	0.1243	0.0918	0.0057	0.0082	0.0059	0.0223	0.0061	0.0101	0.1809
3	rs2319322	147484046	1.1	0.413206464175836	1.76	0.141944438278083	0.0141022062014804	0.158850383573588	0.1259	0.0753	0.005	0.0038	0.0059	0.004	0.0033	0.01	0.1642	0.0047	0.0054	0.0052	0.1068	0.0078	0.0056	0.0043	0.0034	0.1242	0.0919	0.0057	0.0081	0.0059	0.0223	0.0061	0.0101	0.181
3	rs937780	147484611	1.1	0.413206464175836	1.76	0.141944438278083	0.0126393152579505	0.215658341327121	0.1259	0.0753	0.005	0.0038	0.0059	0.0041	0.0033	0.01	0.1641	0.0047	0.0054	0.0052	0.1068	0.008	0.0056	0.0043	0.0035	0.1242	0.0919	0.0057	0.0081	0.0059	0.0223	0.0061	0.0101	0.1809
3	rs13081892	147486998	1.09	0.453749840114468	1.77	0.128753168183355	0.016355020934342	0.274213749542142	0.1257	0.0755	0.0051	0.0039	0.0059	0.004	0.0032	0.01	0.164	0.0047	0.0055	0.005	0.1068	0.0081	0.0056	0.0043	0.0036	0.1242	0.0919	0.0055	0.008	0.0061	0.0224	0.0061	0.0101	0.1807
3	rs6440509	147487363	1.09	0.453749840114468	1.77	0.128753168183355	0.0159855091599999	0.317654058953631	0.1256	0.0755	0.0051	0.0039	0.0059	0.004	0.0032	0.01	0.164	0.0047	0.0055	0.005	0.1068	0.0081	0.0056	0.0043	0.0036	0.1243	0.092	0.0055	0.008	0.0061	0.0224	0.0061	0.0101	0.1806
3	rs115303715	147487634	1.09	0.453749840114468	1.76	0.141944438278083	0.0193461585049881	0.418087408819509	0.1256	0.0755	0.0051	0.0039	0.0059	0.004	0.0032	0.01	0.1639	0.0047	0.0055	0.005	0.1068	0.0082	0.0056	0.0043	0.0037	0.1243	0.0921	0.0055	0.008	0.0061	0.0224	0.0061	0.0101	0.1804
3	rs2319186	147490113	1.1	0.413206464175836	1.76	0.141944438278083	0.0277359397991836	0.767661644831847	0.1254	0.0754	0.0051	0.0039	0.0059	0.0041	0.0033	0.0101	0.1635	0.0047	0.0054	0.0049	0.107	0.0084	0.0057	0.0044	0.0039	0.1243	0.0916	0.0055	0.008	0.0062	0.0225	0.0063	0.0101	0.1802
3	rs79464363	147492467	1.1	0.413206464175836	1.76	0.141944438278083	0.0424152397319317	1.11442609175716	0.1253	0.0752	0.0051	0.0041	0.0059	0.0041	0.0034	0.0102	0.1629	0.0047	0.0055	0.005	0.1074	0.0084	0.0058	0.0045	0.0041	0.1244	0.0913	0.0054	0.0078	0.0063	0.0225	0.0064	0.0101	0.1797
3	rs4634080	147493238	1.1	0.413206464175836	1.76	0.141944438278083	0.0399563719283393	0.86642442148225	0.1252	0.0752	0.0051	0.0041	0.0059	0.0041	0.0034	0.0102	0.1626	0.0047	0.0055	0.0051	0.1075	0.0085	0.0059	0.0046	0.0041	0.1245	0.0911	0.0054	0.0078	0.0063	0.0226	0.0065	0.0101	0.1795
3	rs12631720	147494094	1.1	0.413206464175836	1.76	0.141944438278083	0.0297847448085531	0.751176108551807	0.1249	0.0749	0.0054	0.005	0.0063	0.0044	0.0041	0.0103	0.1618	0.0051	0.006	0.0053	0.1064	0.0089	0.0061	0.005	0.0049	0.1249	0.0893	0.0048	0.0078	0.0067	0.0226	0.0068	0.0102	0.1778
3	rs9829326	147494512	1.11	0.375177619549844	1.76	0.141944438278083	0.0505566125689379	0.967244113836976	0.125	0.0744	0.0056	0.0056	0.0064	0.0046	0.0045	0.0105	0.1622	0.0052	0.0063	0.0054	0.1057	0.0089	0.0062	0.0053	0.0053	0.1251	0.0878	0.0045	0.0079	0.0068	0.0227	0.0069	0.01	0.1766
3	rs73151989	147497698	1.11	0.375177619549844	1.75	0.156107803097264	0.270924581630825	1.10251577307977	0.1237	0.072	0.0064	0.0069	0.0063	0.0056	0.0056	0.0117	0.1602	0.0063	0.0079	0.0059	0.1062	0.0088	0.006	0.0056	0.0062	0.1266	0.0852	0.0041	0.0086	0.0067	0.0219	0.0064	0.0091	0.1753
3	rs79772258	147499835	1.11	0.375177619549844	1.73	0.187497716434302	0.292342536145384	1.06207005466697	0.1237	0.072	0.0065	0.0069	0.0063	0.0056	0.0056	0.0117	0.1603	0.0064	0.0079	0.0059	0.1061	0.0088	0.0059	0.0056	0.0063	0.1267	0.0852	0.0041	0.0086	0.0067	0.0219	0.0064	0.009	0.1752
3	rs4318524	147500774	1.11	0.375177619549844	1.73	0.187497716434302	0.249942888425684	0.913489839579008	0.1237	0.072	0.0065	0.0069	0.0063	0.0056	0.0056	0.0117	0.1603	0.0064	0.0078	0.006	0.1062	0.0088	0.006	0.0056	0.0063	0.1267	0.0852	0.0041	0.0086	0.0067	0.0219	0.0064	0.009	0.1752
3	rs7627412	147502818	1.11	0.375177619549844	1.73	0.187497716434302	0.184007339894949	0.946302614130531	0.1238	0.0726	0.0064	0.0067	0.0064	0.0056	0.0056	0.0118	0.1601	0.0064	0.0078	0.006	0.1061	0.0088	0.0059	0.0061	0.0062	0.1265	0.0852	0.0041	0.0086	0.0065	0.0218	0.0064	0.0088	0.1752
3	rs77855507	147504840	1.11	0.375177619549844	1.7	0.24276969786222	0.198477376292205	0.979979447112626	0.1239	0.0728	0.0064	0.0067	0.0065	0.0056	0.0055	0.0118	0.16	0.0065	0.0078	0.006	0.1062	0.0088	0.0058	0.0061	0.0062	0.1264	0.0852	0.0041	0.0086	0.0065	0.0217	0.0064	0.0087	0.175
3	rs1391796	147505136	1.11	0.375177619549844	1.71	0.223208546872115	0.191107083496076	0.862072224634381	0.1241	0.0729	0.0064	0.0066	0.0065	0.0056	0.0055	0.012	0.1598	0.0066	0.0078	0.0059	0.1065	0.0088	0.0058	0.0062	0.0061	0.1262	0.0853	0.0041	0.0086	0.0064	0.0216	0.0064	0.0087	0.1749
3	rs74353617	147508450	1.11	0.375177619549844	1.7	0.24276969786222	0.181011795636426	0.807598945817635	0.1248	0.0729	0.0063	0.0063	0.0065	0.0056	0.0054	0.0122	0.1604	0.0066	0.0078	0.0059	0.1067	0.0088	0.0056	0.0063	0.006	0.1264	0.0847	0.004	0.0085	0.0064	0.0214	0.0062	0.0087	0.175
3	rs7613318	147514350	1.11	0.375177619549844	1.71	0.223208546872115	0.148547884985946	0.83096374337639	0.1251	0.0732	0.0063	0.0062	0.0065	0.0056	0.0054	0.0122	0.1605	0.0066	0.0078	0.0059	0.1065	0.0087	0.0057	0.0062	0.0059	0.1264	0.0845	0.004	0.0085	0.0064	0.0213	0.0061	0.0087	0.1752
3	rs73153705	147519351	1.12	0.339600448506511	1.7	0.24276969786222	0.142811937077549	0.8693802597197	0.1252	0.0732	0.0063	0.0061	0.0065	0.0056	0.0054	0.0122	0.1604	0.0066	0.0078	0.0059	0.1066	0.0087	0.0056	0.0061	0.0059	0.1265	0.0845	0.004	0.0085	0.0064	0.0213	0.0061	0.0086	0.1752
3	rs73153706	147531140	1.12	0.339600448506511	1.7	0.24276969786222	0.126111258170367	0.797956309642194	0.1252	0.0732	0.0063	0.0061	0.0066	0.0056	0.0054	0.0123	0.1603	0.0066	0.0078	0.0059	0.1066	0.0088	0.0056	0.006	0.0059	0.1268	0.0844	0.004	0.0085	0.0064	0.0213	0.0061	0.0086	0.1753
3	rs57591710	147535493	1.12	0.339600448506511	1.69	0.263511633917478	0.113557718850629	0.758426214163111	0.1253	0.0733	0.0063	0.006	0.0066	0.0056	0.0054	0.0123	0.1603	0.0066	0.0077	0.0058	0.1066	0.0088	0.0056	0.006	0.0058	0.127	0.0844	0.004	0.0085	0.0064	0.0214	0.0061	0.0086	0.1753
3	rs80106911	147536615	1.12	0.339600448506511	1.69	0.263511633917478	0.114591847899918	0.755705648667215	0.1253	0.0732	0.0063	0.006	0.0066	0.0056	0.0054	0.0123	0.1603	0.0066	0.0077	0.0058	0.1067	0.0088	0.0056	0.006	0.0058	0.1271	0.0844	0.004	0.0085	0.0063	0.0214	0.0061	0.0086	0.1752
3	rs16859830	147542755	1.12	0.339600448506511	1.69	0.263511633917478	0.10131021815133	0.701157252079902	0.1254	0.0732	0.0063	0.006	0.0065	0.0056	0.0055	0.0123	0.1602	0.0066	0.0075	0.0058	0.1066	0.0086	0.0054	0.0059	0.0058	0.1279	0.0845	0.004	0.0085	0.0064	0.0213	0.0061	0.0085	0.1753
3	rs114989880	147543114	1.12	0.339600448506511	1.69	0.263511633917478	0.100921168825607	0.730717337829811	0.1253	0.0732	0.0063	0.006	0.0065	0.0056	0.0055	0.0123	0.1601	0.0066	0.0074	0.0057	0.1066	0.0087	0.0054	0.006	0.0058	0.1279	0.0845	0.0041	0.0084	0.0064	0.0213	0.0061	0.0084	0.1753
3	rs4681137	147557097	1.12	0.339600448506511	1.69	0.263511633917478	0.0970567191898975	0.726221164223405	0.126	0.0728	0.0062	0.0061	0.0063	0.0056	0.0055	0.0124	0.1608	0.0066	0.0071	0.0056	0.1066	0.0085	0.0053	0.0062	0.0057	0.1286	0.0846	0.004	0.0084	0.0063	0.0213	0.006	0.0083	0.1748
3	rs80126219	147561655	1.12	0.339600448506511	1.68	0.285465824887251	0.104641685498284	0.759787293105905	0.126	0.0729	0.0062	0.0061	0.0063	0.0056	0.0055	0.0123	0.1609	0.0066	0.007	0.0056	0.1066	0.0084	0.0052	0.0062	0.0057	0.1289	0.0845	0.004	0.0084	0.0063	0.0212	0.006	0.0083	0.175
3	rs72615614	147581183	1.12	0.339600448506511	1.68	0.285465824887251	0.107204604661319	0.7191895331285	0.1259	0.0729	0.0062	0.0061	0.0063	0.0056	0.0055	0.0123	0.161	0.0066	0.007	0.0056	0.1065	0.0084	0.0051	0.0062	0.0057	0.1293	0.0844	0.004	0.0084	0.0063	0.0212	0.006	0.0083	0.1749
3	rs35635764	147582580	1.12	0.339600448506511	1.68	0.285465824887251	0.107285316652188	0.704279474139271	0.1258	0.0729	0.0062	0.0061	0.0063	0.0056	0.0055	0.0123	0.1609	0.0066	0.007	0.0056	0.1064	0.0084	0.0052	0.0062	0.0057	0.1293	0.0843	0.004	0.0084	0.0063	0.0212	0.006	0.0083	0.1749
3	rs11719531	147589751	1.12	0.339600448506511	1.68	0.285465824887251	0.108663185011026	0.725322666051657	0.1258	0.0729	0.0062	0.0061	0.0063	0.0056	0.0055	0.0123	0.161	0.0066	0.0071	0.0056	0.1064	0.0085	0.0052	0.0062	0.0057	0.1295	0.0841	0.004	0.0084	0.0063	0.0212	0.006	0.0083	0.175
3	rs71302489	147590141	1.12	0.339600448506511	1.67	0.308662716071979	0.108283861980568	0.710980379486175	0.1258	0.0729	0.0062	0.0061	0.0063	0.0056	0.0055	0.0123	0.161	0.0066	0.0071	0.0056	0.1064	0.0085	0.0052	0.0062	0.0057	0.1295	0.0841	0.004	0.0084	0.0063	0.0213	0.006	0.0083	0.1748
3	rs111338298	147594090	1.12	0.339600448506511	1.67	0.308662716071979	0.114872332342279	0.773730756444771	0.1257	0.0728	0.0062	0.0061	0.0063	0.0056	0.0055	0.0123	0.1611	0.0066	0.007	0.0056	0.1063	0.0084	0.0052	0.0063	0.0058	0.1295	0.0838	0.004	0.0084	0.0063	0.0212	0.0061	0.0084	0.1749
3	rs6783580	147604338	1.12	0.339600448506511	1.67	0.308662716071979	0.117017796704085	0.814655049476078	0.1256	0.0728	0.0062	0.0062	0.0063	0.0057	0.0055	0.0123	0.1612	0.0066	0.007	0.0055	0.1061	0.0085	0.0052	0.0064	0.0059	0.1295	0.0836	0.004	0.0084	0.0063	0.0212	0.0061	0.0084	0.175
3	rs79096260	147609931	1.12	0.339600448506511	1.67	0.308662716071979	0.11733034405262	0.862849071888912	0.1256	0.0728	0.0062	0.0061	0.0063	0.0055	0.0055	0.0123	0.1614	0.0065	0.007	0.0055	0.1062	0.0084	0.0052	0.0064	0.0059	0.1297	0.0835	0.004	0.0084	0.0063	0.0211	0.0061	0.0084	0.175
3	rs6774903	147613651	1.12	0.339600448506511	1.67	0.308662716071979	0.104800740307376	0.801779809970644	0.1257	0.0728	0.0062	0.0061	0.0063	0.0055	0.0055	0.0124	0.1616	0.0064	0.0069	0.0055	0.1062	0.0084	0.0052	0.0063	0.0059	0.13	0.0834	0.004	0.0084	0.0062	0.0211	0.0061	0.0084	0.175
3	rs13079348	147615355	1.14	0.275532638758866	1.67	0.308662716071979	0.0529922667774122	0.794594849418268	0.127	0.0725	0.0059	0.006	0.0063	0.0053	0.0052	0.0125	0.1627	0.0058	0.0065	0.005	0.1064	0.0083	0.005	0.0056	0.0054	0.1309	0.0835	0.0038	0.0082	0.0059	0.0208	0.0057	0.0087	0.1765
3	rs16859909	147626693	1.15	0.246899131395369	1.67	0.308662716071979	0.0384138390520249	0.720235835497188	0.1287	0.0726	0.0055	0.0058	0.0062	0.0049	0.0047	0.0124	0.1647	0.0053	0.0062	0.0046	0.1057	0.008	0.0051	0.0048	0.0048	0.1318	0.0838	0.0035	0.0082	0.0057	0.0208	0.0055	0.0086	0.1778
3	rs73153726	147629066	1.15	0.246899131395369	1.67	0.308662716071979	0.0351557290013102	0.639239658562391	0.1287	0.0727	0.0055	0.0058	0.0062	0.0049	0.0047	0.0125	0.1647	0.0053	0.0062	0.0046	0.1057	0.0079	0.0051	0.0048	0.0048	0.1318	0.0838	0.0035	0.0082	0.0057	0.0208	0.0055	0.0086	0.1778
3	rs35299520	147631199	1.15	0.246899131395369	1.67	0.308662716071979	0.0319620999064458	0.571310823201206	0.1287	0.0726	0.0055	0.0058	0.0062	0.0049	0.0047	0.0125	0.1647	0.0053	0.0062	0.0046	0.1057	0.0079	0.0051	0.0048	0.0048	0.1319	0.0837	0.0035	0.0082	0.0057	0.0208	0.0055	0.0086	0.1778
3	rs116158027	147635316	1.15	0.246899131395369	1.67	0.308662716071979	0.0297732676033579	0.568054828184009	0.1285	0.0726	0.0055	0.0057	0.0062	0.0049	0.0047	0.0124	0.1647	0.0052	0.0062	0.0046	0.1056	0.0079	0.0052	0.0049	0.0048	0.1319	0.0837	0.0037	0.0082	0.0058	0.0208	0.0055	0.0086	0.1778
3	rs79054592	147638308	1.15	0.246899131395369	1.67	0.308662716071979	0.0288539339680527	0.528787263283856	0.1286	0.0726	0.0055	0.0057	0.0062	0.0049	0.0047	0.0124	0.1647	0.0052	0.0062	0.0046	0.1056	0.0079	0.0053	0.0049	0.0048	0.1319	0.0837	0.0037	0.0082	0.0058	0.0208	0.0055	0.0086	0.1778
3	rs76780463	147640366	1.15	0.246899131395369	1.67	0.308662716071979	0.0279328998439369	0.498434009009678	0.1286	0.0726	0.0055	0.0057	0.0062	0.0049	0.0047	0.0125	0.1646	0.0052	0.0062	0.0046	0.1056	0.0079	0.0053	0.0049	0.0048	0.1319	0.0837	0.0037	0.0082	0.0058	0.0208	0.0055	0.0086	0.1778
3	rs6792494	147641953	1.15	0.246899131395369	1.67	0.308662716071979	0.0272909873110301	0.473133263052596	0.1286	0.0726	0.0055	0.0057	0.0062	0.0049	0.0047	0.0125	0.1646	0.0052	0.0062	0.0046	0.1057	0.0079	0.0053	0.0049	0.0048	0.1319	0.0837	0.0037	0.0082	0.0058	0.0208	0.0055	0.0086	0.1778
3	rs74403164	147643172	1.15	0.246899131395369	1.67	0.308662716071979	0.0275508278076204	0.474484829824213	0.1286	0.0726	0.0055	0.0057	0.0062	0.0049	0.0047	0.0125	0.1646	0.0052	0.0062	0.0046	0.1057	0.0079	0.0053	0.0049	0.0048	0.1318	0.0837	0.0037	0.0082	0.0058	0.0208	0.0055	0.0086	0.1778
3	rs114313636	147644603	1.15	0.246899131395369	1.66	0.333131717406117	0.0279000045636754	0.482886777417975	0.1287	0.0726	0.0055	0.0057	0.0062	0.0049	0.0047	0.0125	0.1646	0.0052	0.0062	0.0046	0.1057	0.0079	0.0053	0.0049	0.0048	0.1318	0.0837	0.0037	0.0082	0.0058	0.0208	0.0055	0.0086	0.1779
3	rs34474226	147653174	1.16	0.220431575918666	1.66	0.333131717406117	0.0232992748068105	0.477326372898924	0.1301	0.0726	0.0053	0.0054	0.0061	0.0047	0.0044	0.0127	0.1647	0.0052	0.006	0.0044	0.1058	0.0077	0.0053	0.0047	0.0046	0.1314	0.0841	0.0037	0.0081	0.0057	0.0206	0.0053	0.0086	0.1787
3	rs7613691	147653591	1.16	0.220431575918666	1.66	0.333131717406117	0.0193208910614128	0.317895986017691	0.1303	0.0726	0.0052	0.0053	0.0061	0.0047	0.0044	0.0127	0.1648	0.0052	0.0059	0.0044	0.1059	0.0076	0.0053	0.0047	0.0045	0.1312	0.0842	0.0037	0.0081	0.0057	0.0206	0.0053	0.0086	0.1787
3	rs77239485	147656402	1.17	0.196050020118376	1.66	0.333131717406117	0.0224339801411519	0.420049792609365	0.131	0.0725	0.0051	0.0052	0.006	0.0045	0.0042	0.0128	0.1649	0.0052	0.0058	0.0044	0.1057	0.0076	0.0053	0.004	0.0044	0.1312	0.0847	0.0038	0.0083	0.0057	0.0206	0.0053	0.0087	0.1789
3	rs6776532	147662460	1.17	0.196050020118376	1.66	0.333131717406117	0.0108524167834261	0.296344187027406	0.1323	0.0721	0.005	0.0049	0.006	0.0042	0.0039	0.0131	0.1648	0.0052	0.0056	0.0045	0.1051	0.0074	0.0053	0.0036	0.004	0.1306	0.0858	0.004	0.0088	0.0058	0.0206	0.0054	0.0088	0.179
3	rs73153729	147669386	1.17	0.196050020118376	1.66	0.333131717406117	0.0146372673714521	0.33055052134731	0.1324	0.0721	0.005	0.0049	0.006	0.0042	0.0038	0.0131	0.1648	0.0052	0.0056	0.0045	0.105	0.0074	0.0053	0.0036	0.004	0.1307	0.0858	0.004	0.0088	0.0058	0.0206	0.0054	0.0088	0.179
3	rs35954732	147675951	1.18	0.173671271070618	1.66	0.333131717406117	0.0148443416638628	0.321288667102202	0.1325	0.0721	0.0049	0.0049	0.006	0.0041	0.0037	0.0131	0.1648	0.0052	0.0056	0.0045	0.105	0.0074	0.0053	0.0036	0.004	0.1307	0.0859	0.004	0.0088	0.0058	0.0206	0.0054	0.0089	0.179
3	rs16859952	147678390	1.18	0.173671271070618	1.66	0.333131717406117	0.0134523427862518	0.379757912824782	0.133	0.072	0.0049	0.0047	0.006	0.004	0.0035	0.0131	0.1648	0.0053	0.0056	0.0045	0.1048	0.0073	0.0053	0.0035	0.0039	0.1309	0.0863	0.0041	0.0088	0.0058	0.0205	0.0054	0.0089	0.179
3	rs11713814	147679289	1.18	0.173671271070618	1.66	0.333131717406117	0.0104410519973866	0.258506954013813	0.1337	0.0719	0.0048	0.0045	0.0059	0.0037	0.0032	0.0132	0.1648	0.0053	0.0055	0.0046	0.1045	0.0072	0.0053	0.0034	0.0037	0.1311	0.0868	0.0042	0.0089	0.0058	0.0204	0.0054	0.0089	0.1789
3	rs75740230	147680211	1.18	0.173671271070618	1.65	0.358901199458623	0.0126639602861597	0.250481859145932	0.1344	0.0715	0.0048	0.0044	0.0059	0.0036	0.003	0.0132	0.1648	0.0054	0.0055	0.0046	0.1044	0.007	0.0053	0.0032	0.0036	0.1314	0.0872	0.0043	0.0089	0.0057	0.0203	0.0055	0.0088	0.1791
3	rs11708371	147681840	1.18	0.173671271070618	1.65	0.358901199458623	0.0119873436887784	0.255106344637183	0.1356	0.0707	0.0048	0.0042	0.006	0.0035	0.0028	0.0133	0.1646	0.0055	0.0054	0.0047	0.104	0.0067	0.0053	0.0031	0.0035	0.1317	0.0877	0.0044	0.009	0.0057	0.0202	0.0056	0.0087	0.1792
3	rs62277136	147696502	1.18	0.173671271070618	1.65	0.358901199458623	0.00882272039782856	0.109608712564774	0.1362	0.0706	0.0048	0.0041	0.006	0.0034	0.0028	0.0134	0.1648	0.0056	0.0052	0.0048	0.1039	0.0066	0.0053	0.003	0.0034	0.1314	0.0878	0.0044	0.009	0.0056	0.0202	0.0058	0.0087	0.179
3	rs62277137	147697207	1.18	0.173671271070618	1.65	0.358901199458623	0.00935076709503082	0.110367133129176	0.1362	0.0707	0.0048	0.0041	0.006	0.0034	0.0028	0.0134	0.1648	0.0056	0.0052	0.0048	0.104	0.0066	0.0053	0.003	0.0034	0.1314	0.0878	0.0044	0.009	0.0056	0.0202	0.0058	0.0087	0.1788
3	rs17528799	147698461	1.18	0.173671271070618	1.65	0.358901199458623	0.00860415391581474	0.122068020489475	0.1362	0.0707	0.0048	0.0041	0.0059	0.0034	0.0028	0.0134	0.1648	0.0057	0.0052	0.0048	0.104	0.0066	0.0053	0.003	0.0034	0.1314	0.0878	0.0044	0.009	0.0056	0.0203	0.0058	0.0086	0.1788
3	rs76254200	147703320	1.19	0.153209069243504	1.66	0.333131717406117	0.00947900973165079	0.12347371658038	0.1363	0.0707	0.0049	0.0041	0.0059	0.0034	0.0028	0.0134	0.1647	0.0057	0.0053	0.0048	0.1039	0.0066	0.0053	0.003	0.0034	0.1314	0.0878	0.0045	0.009	0.0056	0.0202	0.0058	0.0087	0.1788
3	rs73153732	147707782	1.19	0.153209069243504	1.63	0.414449909043039	0.00923356207839356	0.100340444929132	0.1363	0.0707	0.0049	0.004	0.0059	0.0034	0.0028	0.0135	0.1647	0.0057	0.0054	0.0048	0.1039	0.0065	0.0053	0.003	0.0034	0.1314	0.0877	0.0045	0.0091	0.0056	0.0202	0.0059	0.0086	0.1786
3	rs6774845	147708801	1.19	0.153209069243504	1.62	0.444280725791627	0.00843501379930762	0.0933630123974988	0.1364	0.0706	0.0049	0.004	0.0059	0.0034	0.0028	0.0135	0.1647	0.0057	0.0054	0.0048	0.1038	0.0065	0.0053	0.003	0.0033	0.1314	0.0879	0.0045	0.0091	0.0056	0.0202	0.0059	0.0086	0.1786
3	rs76072024	147717267	1.2	0.134574322401564	1.62	0.444280725791627	0.02753996622596	0.118667049711848	0.1375	0.0712	0.005	0.0039	0.0056	0.0032	0.003	0.0132	0.1648	0.0058	0.0053	0.0048	0.104	0.0061	0.0056	0.0033	0.0033	0.1306	0.0881	0.0047	0.0097	0.0058	0.0195	0.0058	0.0082	0.1781
3	rs75010980	147732075	1.2	0.134574322401564	1.62	0.444280725791627	0.0347448691810973	0.111212169962147	0.1379	0.0714	0.005	0.0039	0.0053	0.0031	0.003	0.0131	0.1649	0.0058	0.0053	0.0046	0.1042	0.0059	0.0057	0.0033	0.0033	0.1303	0.0882	0.0048	0.0099	0.0058	0.0193	0.0058	0.008	0.1781
3	rs72999694	147737191	1.2	0.134574322401564	1.62	0.444280725791627	0.0282633652115392	0.081507047839244	0.1379	0.0713	0.005	0.0039	0.0053	0.0032	0.0031	0.0131	0.1649	0.0058	0.0053	0.0046	0.1042	0.0059	0.0057	0.0033	0.0033	0.1305	0.0882	0.0048	0.0099	0.0058	0.0193	0.0058	0.008	0.1781
3	rs9289763	147751494	1.2	0.134574322401564	1.62	0.444280725791627	0.0334326817949145	0.103861291198418	0.1379	0.0712	0.005	0.0039	0.0052	0.0031	0.0031	0.013	0.1649	0.0058	0.0053	0.0046	0.1042	0.006	0.0057	0.0033	0.0033	0.1305	0.0883	0.0048	0.0099	0.0058	0.0193	0.0058	0.0079	0.178
3	rs77232862	147752821	1.2	0.134574322401564	1.62	0.444280725791627	0.034400816349586	0.109945540879204	0.1379	0.0712	0.005	0.0039	0.0052	0.0031	0.0031	0.013	0.1649	0.0058	0.0053	0.0046	0.1043	0.006	0.0057	0.0033	0.0033	0.1304	0.0883	0.0048	0.0099	0.0058	0.0192	0.0058	0.0079	0.178
3	rs10935684	147755330	1.2	0.134574322401564	1.62	0.444280725791627	0.057158357871212	0.174255717762222	0.1381	0.0712	0.005	0.0039	0.005	0.0031	0.0031	0.0129	0.1651	0.0059	0.0053	0.0045	0.1043	0.006	0.0058	0.0033	0.0032	0.1304	0.0884	0.0048	0.01	0.0058	0.0192	0.0059	0.0078	0.1779
3	rs115534788	147760255	1.2	0.134574322401564	1.61	0.475515229965307	0.0534543278062867	0.137123690700647	0.1383	0.0711	0.0051	0.004	0.005	0.0031	0.0033	0.0127	0.1653	0.0059	0.0053	0.0045	0.1041	0.006	0.0058	0.0034	0.0032	0.1305	0.0887	0.0049	0.0101	0.0058	0.0191	0.0058	0.0075	0.1777
3	rs9817722	147763252	1.2	0.134574322401564	1.61	0.475515229965307	0.0488891669972862	0.12799439413275	0.1383	0.0711	0.0051	0.004	0.005	0.0031	0.0033	0.0127	0.1653	0.0059	0.0053	0.0045	0.1041	0.006	0.0058	0.0034	0.0032	0.1305	0.0887	0.0049	0.0101	0.0058	0.0191	0.0058	0.0075	0.1777
3	rs11719404	147765053	1.2	0.134574322401564	1.61	0.475515229965307	0.0481814894753998	0.124178823883261	0.1383	0.0711	0.0051	0.004	0.005	0.0031	0.0033	0.0127	0.1653	0.0059	0.0053	0.0045	0.1041	0.006	0.0058	0.0034	0.0032	0.1305	0.0887	0.0049	0.0101	0.0058	0.0191	0.0058	0.0075	0.1777
3	rs79609980	147765372	1.2	0.134574322401564	1.61	0.475515229965307	0.0502760833939868	0.127281264844169	0.1383	0.0711	0.0051	0.004	0.005	0.0031	0.0033	0.0127	0.1652	0.0059	0.0053	0.0045	0.1041	0.006	0.0058	0.0034	0.0032	0.1305	0.0887	0.0049	0.0101	0.0059	0.0191	0.0058	0.0076	0.1777
3	rs9831376	147767795	1.2	0.134574322401564	1.62	0.444280725791627	0.0520761938357805	0.130052872449655	0.1383	0.0711	0.0051	0.004	0.005	0.0031	0.0033	0.0127	0.1652	0.0059	0.0053	0.0045	0.1041	0.006	0.0058	0.0034	0.0032	0.1303	0.0887	0.0049	0.0101	0.0059	0.0191	0.0058	0.0076	0.1777
3	rs116386209	147774832	1.2	0.134574322401564	1.62	0.444280725791627	0.0539018183705851	0.129245929711277	0.1384	0.0711	0.0051	0.004	0.005	0.0031	0.0033	0.0127	0.1651	0.0059	0.0053	0.0045	0.1041	0.006	0.0058	0.0034	0.0032	0.1304	0.0886	0.0049	0.0101	0.0059	0.0191	0.0058	0.0076	0.1777
3	rs1381763	147791697	1.2	0.134574322401564	1.62	0.444280725791627	0.0726337164988556	0.144797267381713	0.1387	0.071	0.005	0.0042	0.005	0.0031	0.0033	0.0127	0.165	0.0059	0.0054	0.0044	0.104	0.006	0.0058	0.0034	0.0032	0.1306	0.0883	0.0049	0.0101	0.0059	0.0191	0.0059	0.0075	0.1776
3	rs10513327	147794002	1.2	0.134574322401564	1.62	0.444280725791627	0.092524086539792	0.210960407392729	0.1409	0.0713	0.0047	0.004	0.0048	0.003	0.0034	0.0126	0.1666	0.0056	0.0057	0.0039	0.1031	0.0062	0.0058	0.0032	0.0034	0.1298	0.0878	0.0048	0.0104	0.0057	0.0187	0.0059	0.0071	0.1777
3	rs150410693	147800402	1.2	0.134574322401564	1.62	0.444280725791627	0.248444884146496	0.340629262954728	0.143	0.0711	0.0041	0.0039	0.0047	0.0028	0.0036	0.0128	0.1682	0.0055	0.0059	0.0033	0.1034	0.0061	0.0057	0.0033	0.0033	0.1299	0.0879	0.0045	0.0106	0.0056	0.0183	0.0057	0.0067	0.1761
3	rs75374112	147801312	1.2	0.134574322401564	1.63	0.414449909043039	0.243284239956087	0.320075775582771	0.1431	0.0709	0.0041	0.0039	0.0047	0.0028	0.0036	0.0128	0.1683	0.0055	0.0059	0.0033	0.1034	0.0061	0.0057	0.0033	0.0033	0.1299	0.0879	0.0045	0.0106	0.0056	0.0183	0.0057	0.0067	0.1761
3	rs6440528	147805973	1.2	0.134574322401564	1.63	0.414449909043039	0.225024608825048	0.219635172294957	0.1432	0.0709	0.0041	0.0039	0.0047	0.0028	0.0036	0.0129	0.1684	0.0055	0.0059	0.0032	0.1034	0.0061	0.0057	0.0033	0.0033	0.1299	0.0879	0.0044	0.0106	0.0056	0.0182	0.0057	0.0067	0.176
3	rs6792989	147825261	1.2	0.134574322401564	1.63	0.414449909043039	0.242111783262116	0.182700060279102	0.1433	0.0709	0.0041	0.0039	0.0047	0.0028	0.0036	0.0129	0.1684	0.0055	0.0059	0.0032	0.1033	0.0061	0.0057	0.0033	0.0033	0.1298	0.0879	0.0044	0.0106	0.0058	0.0182	0.0058	0.0066	0.176
3	rs9879180	147827205	1.2	0.134574322401564	1.63	0.414449909043039	0.263374183897898	0.263634257156955	0.1433	0.0709	0.0041	0.0039	0.0046	0.0028	0.0036	0.0129	0.1684	0.0055	0.006	0.0032	0.1033	0.0061	0.0057	0.0033	0.0033	0.1298	0.0879	0.0044	0.0106	0.0058	0.0182	0.0058	0.0066	0.1759
3	rs9827198	147858573	1.2	0.134574322401564	1.63	0.414449909043039	0.259484688887123	0.271556793075828	0.1433	0.071	0.0041	0.0039	0.0046	0.0029	0.0037	0.0129	0.1682	0.0055	0.0061	0.0034	0.1032	0.0062	0.0057	0.0033	0.0034	0.1297	0.0878	0.0044	0.0107	0.0059	0.0181	0.0059	0.0065	0.1757
3	rs7628508	147867628	1.2	0.134574322401564	1.63	0.414449909043039	0.225274544498814	0.215658341327121	0.1433	0.071	0.0041	0.0039	0.0046	0.0029	0.0037	0.0129	0.1682	0.0055	0.0062	0.0035	0.1032	0.0063	0.0058	0.0033	0.0034	0.1296	0.0877	0.0044	0.0107	0.006	0.018	0.0059	0.0065	0.1755
3	rs113996873	147869643	1.2	0.134574322401564	1.63	0.414449909043039	0.236510296594103	0.241647298718266	0.1434	0.071	0.0041	0.0039	0.0046	0.0029	0.0037	0.0129	0.1681	0.0055	0.0062	0.0035	0.1031	0.0063	0.0058	0.0033	0.0034	0.1295	0.0877	0.0044	0.0107	0.006	0.018	0.0059	0.0065	0.1755
3	rs74371345	147880049	1.2	0.134574322401564	1.64	0.38599849551783	0.273096439644256	0.312586216985442	0.1438	0.0712	0.0041	0.0039	0.0046	0.0029	0.0037	0.0129	0.168	0.0055	0.0062	0.0036	0.103	0.0063	0.0059	0.0033	0.0034	0.1294	0.0879	0.0044	0.0107	0.006	0.0179	0.0059	0.0064	0.1751
3	rs17707524	147887089	1.2	0.134574322401564	1.64	0.38599849551783	0.275324168321278	0.428713670318754	0.1446	0.0715	0.0041	0.0039	0.0046	0.0028	0.0037	0.0129	0.1676	0.0054	0.0063	0.0038	0.1027	0.0063	0.006	0.0033	0.0034	0.1293	0.0882	0.0044	0.0106	0.006	0.0177	0.0059	0.0064	0.1745
3	rs78326361	147894582	1.2	0.134574322401564	1.64	0.38599849551783	0.258045468909231	0.352788644729555	0.1449	0.0716	0.0041	0.0039	0.0046	0.0028	0.0037	0.0128	0.1675	0.0054	0.0063	0.0039	0.1026	0.0063	0.006	0.0032	0.0034	0.1292	0.0883	0.0044	0.0105	0.006	0.0176	0.0059	0.0064	0.1743
3	rs12488360	147923440	1.2	0.134574322401564	1.64	0.38599849551783	0.22950499945535	0.304910597509606	0.145	0.0717	0.0041	0.0039	0.0046	0.0028	0.0037	0.0128	0.1674	0.0054	0.0063	0.0039	0.1025	0.0063	0.006	0.0032	0.0034	0.1292	0.0884	0.0044	0.0105	0.006	0.0175	0.0059	0.0064	0.1742
3	rs67526250	147924337	1.2	0.134574322401564	1.64	0.38599849551783	0.226150537096392	0.293505109976614	0.1451	0.0717	0.0041	0.004	0.0046	0.0029	0.0038	0.0128	0.1673	0.0054	0.0063	0.0039	0.1025	0.0063	0.006	0.0032	0.0034	0.1291	0.0885	0.0044	0.0106	0.006	0.0175	0.0059	0.0064	0.1741
3	rs112544180	147932944	1.2	0.134574322401564	1.64	0.38599849551783	0.240121447911111	0.316082861885231	0.1451	0.0717	0.0041	0.004	0.0046	0.0029	0.0038	0.0128	0.1673	0.0054	0.0063	0.0039	0.1026	0.0063	0.006	0.0032	0.0034	0.129	0.0886	0.0044	0.0106	0.006	0.0175	0.0059	0.0064	0.1741
3	rs6782620	147938355	1.2	0.134574322401564	1.63	0.414449909043039	0.27267982715075	0.32189561956848	0.1452	0.0717	0.0041	0.004	0.0045	0.0028	0.0038	0.0129	0.167	0.0054	0.0062	0.0039	0.1032	0.0063	0.006	0.0032	0.0034	0.1287	0.0887	0.0044	0.0106	0.006	0.0175	0.0059	0.0064	0.1741
3	rs114160888	147938413	1.2	0.134574322401564	1.63	0.414449909043039	0.273374371986876	0.327129283155808	0.1452	0.0717	0.0041	0.004	0.0045	0.0028	0.0038	0.0129	0.167	0.0054	0.0062	0.0039	0.1032	0.0063	0.006	0.0032	0.0034	0.1286	0.0887	0.0044	0.0106	0.006	0.0175	0.0059	0.0064	0.1741
3	rs114533963	147939093	1.2	0.134574322401564	1.63	0.414449909043039	0.282725970870387	0.338779027816849	0.1452	0.0717	0.0041	0.004	0.0045	0.0028	0.0037	0.0129	0.1669	0.0054	0.0062	0.0039	0.1033	0.0063	0.0061	0.0031	0.0034	0.1286	0.0888	0.0044	0.0106	0.006	0.0175	0.0059	0.0064	0.174
3	rs17759076	147940234	1.21	0.117675403133419	1.63	0.414449909043039	0.274348336240919	0.381031769424645	0.1452	0.0718	0.0041	0.004	0.0045	0.0028	0.0037	0.0129	0.1669	0.0054	0.006	0.0039	0.1034	0.0064	0.006	0.0031	0.0034	0.1286	0.0889	0.0044	0.0106	0.0061	0.0174	0.006	0.0064	0.174
3	rs6791286	147945521	1.21	0.117675403133419	1.63	0.414449909043039	0.268028061995042	0.372519822611965	0.1452	0.0718	0.0041	0.004	0.0045	0.0028	0.0037	0.0129	0.1668	0.0054	0.006	0.0039	0.1035	0.0064	0.006	0.0032	0.0034	0.1286	0.089	0.0044	0.0106	0.0061	0.0174	0.006	0.0064	0.174
3	rs60329855	147950312	1.2	0.134574322401564	1.62	0.444280725791627	0.140961591984834	0.51755918120838	0.1463	0.0715	0.0051	0.0039	0.0043	0.0033	0.0038	0.013	0.1641	0.0056	0.0053	0.0042	0.1033	0.0069	0.0064	0.0036	0.0035	0.1264	0.089	0.0046	0.0109	0.0061	0.0162	0.0063	0.0063	0.1759
3	rs17708436	147950530	1.2	0.134574322401564	1.62	0.444280725791627	0.128412036248722	0.51507229470067	0.1463	0.0715	0.0051	0.0039	0.0043	0.0034	0.0038	0.0131	0.1636	0.0056	0.0052	0.0042	0.1035	0.0071	0.0064	0.0036	0.0036	0.1262	0.089	0.0046	0.0109	0.0061	0.0162	0.0063	0.0063	0.1763
3	rs7638279	147951658	1.19	0.153209069243504	1.62	0.444280725791627	0.11065439755998	0.484653299930758	0.1465	0.0714	0.0053	0.0039	0.0044	0.0037	0.0038	0.0131	0.1635	0.0057	0.005	0.0043	0.1043	0.0071	0.0064	0.0038	0.0036	0.1241	0.0889	0.0047	0.0109	0.006	0.0157	0.0061	0.0062	0.1776
3	rs9858446	147951851	1.19	0.153209069243504	1.62	0.444280725791627	0.117557972229437	0.544270922024959	0.1466	0.0714	0.0053	0.0039	0.0044	0.0037	0.0038	0.0131	0.1634	0.0057	0.0049	0.0043	0.1044	0.0072	0.0063	0.0038	0.0036	0.124	0.089	0.0047	0.0109	0.0059	0.0157	0.0061	0.0062	0.1777
3	rs13073549	147952475	1.19	0.153209069243504	1.62	0.444280725791627	0.097107287114931	0.392035786290617	0.1468	0.0712	0.0054	0.0039	0.0043	0.0037	0.0037	0.0132	0.163	0.0056	0.005	0.0043	0.1047	0.0072	0.0063	0.0038	0.0037	0.1238	0.089	0.0048	0.0108	0.0058	0.0156	0.006	0.0062	0.178
3	rs6803783	147954546	1.18	0.173671271070618	1.63	0.414449909043039	0.133058650318882	0.499118784882193	0.1478	0.0705	0.0055	0.0038	0.0041	0.0037	0.0033	0.0136	0.1619	0.0054	0.0051	0.0045	0.1049	0.0073	0.006	0.0038	0.0039	0.1238	0.0898	0.0048	0.0107	0.0054	0.0149	0.0058	0.0059	0.1796
3	rs9851377	147963098	1.18	0.173671271070618	1.63	0.414449909043039	0.0930647435809707	0.30240449305306	0.148	0.0704	0.0055	0.0038	0.004	0.0037	0.0033	0.0137	0.1617	0.0054	0.0051	0.0046	0.105	0.0073	0.006	0.0038	0.0039	0.1238	0.0899	0.0048	0.0107	0.0054	0.0149	0.0058	0.0059	0.1798
3	rs7611797	147978935	1.18	0.173671271070618	1.63	0.414449909043039	0.0982494381485611	0.30240449305306	0.1478	0.0704	0.0055	0.0038	0.004	0.0036	0.0033	0.0137	0.1618	0.0054	0.0052	0.0046	0.1051	0.0072	0.006	0.0038	0.0039	0.1236	0.0901	0.0049	0.0107	0.0054	0.0148	0.0057	0.0059	0.1801
3	rs114549150	147979100	1.18	0.173671271070618	1.63	0.414449909043039	0.0969051145929193	0.304671654085224	0.1478	0.0704	0.0055	0.0038	0.004	0.0036	0.0033	0.0137	0.1618	0.0054	0.0052	0.0046	0.1051	0.0072	0.006	0.0036	0.0039	0.1236	0.0901	0.0049	0.0107	0.0054	0.0148	0.0057	0.0059	0.1802
3	rs115577586	147988046	1.18	0.173671271070618	1.62	0.444280725791627	0.0948231644268241	0.317412186352451	0.1478	0.0704	0.0055	0.0037	0.004	0.0036	0.0033	0.0137	0.1617	0.0054	0.0052	0.0046	0.1051	0.0071	0.006	0.0036	0.0039	0.1236	0.0903	0.0049	0.0107	0.0054	0.0148	0.0056	0.0059	0.1805
3	rs73007960	147992050	1.18	0.173671271070618	1.61	0.475515229965307	0.0848605248577602	0.274213749542142	0.1477	0.0703	0.0055	0.0036	0.004	0.0036	0.0033	0.0137	0.1616	0.0054	0.0052	0.0046	0.1052	0.0071	0.0059	0.0036	0.0039	0.1236	0.0904	0.005	0.0106	0.0054	0.0147	0.0056	0.0058	0.1809
3	rs75734318	148029121	1.18	0.173671271070618	1.61	0.475515229965307	0.113001130365796	0.33521021111056	0.149	0.0703	0.0056	0.0035	0.0039	0.0035	0.0032	0.0134	0.1616	0.0054	0.0055	0.0046	0.1049	0.0071	0.0058	0.0034	0.0038	0.1234	0.0904	0.0051	0.0104	0.0053	0.0144	0.0053	0.0057	0.1815
3	rs9870812	148035551	1.18	0.173671271070618	1.6	0.508176723760061	0.110380307090225	0.33165241223901	0.149	0.0703	0.0056	0.0035	0.0039	0.0035	0.0032	0.0134	0.1616	0.0054	0.0055	0.0046	0.1048	0.0071	0.0058	0.0034	0.0038	0.1234	0.0904	0.0052	0.0104	0.0053	0.0144	0.0053	0.0057	0.1816
3	rs62275223	148037344	1.18	0.173671271070618	1.6	0.508176723760061	0.110079292398465	0.314634575488926	0.149	0.0703	0.0056	0.0035	0.0039	0.0035	0.0032	0.0134	0.1616	0.0054	0.0055	0.0046	0.1048	0.0071	0.0058	0.0034	0.0038	0.1234	0.0904	0.0052	0.0104	0.0053	0.0144	0.0053	0.0057	0.1816
3	rs75795929	148045313	1.18	0.173671271070618	1.6	0.508176723760061	0.11073670657208	0.287382279670815	0.1495	0.0704	0.0056	0.0034	0.0039	0.0035	0.0032	0.0133	0.1617	0.0054	0.0055	0.0045	0.1046	0.007	0.0057	0.0033	0.0038	0.1234	0.0903	0.0052	0.0104	0.0053	0.0144	0.0051	0.0057	0.1819
3	rs6763183	148048706	1.18	0.173671271070618	1.6	0.508176723760061	0.109097702764037	0.280716080362443	0.1495	0.0704	0.0056	0.0034	0.004	0.0035	0.0032	0.0133	0.1617	0.0054	0.0055	0.0046	0.1046	0.007	0.0057	0.0033	0.0038	0.1234	0.0902	0.0052	0.0104	0.0053	0.0144	0.0052	0.0057	0.1819
3	rs10428196	148057371	1.18	0.173671271070618	1.59	0.542287549749139	0.102797136915405	0.21952737701207	0.1493	0.0703	0.0058	0.0034	0.0043	0.0036	0.0032	0.0133	0.1615	0.0055	0.0059	0.0046	0.1047	0.0071	0.0058	0.0032	0.0037	0.1228	0.09	0.0053	0.0104	0.0054	0.0145	0.0053	0.0059	0.1817
3	rs73156112	148063638	1.18	0.173671271070618	1.58	0.577869115575703	0.102980673048959	0.222443922311406	0.1493	0.0702	0.0058	0.0034	0.0044	0.0036	0.0032	0.0133	0.1615	0.0055	0.0059	0.0046	0.1047	0.0071	0.0058	0.0032	0.0037	0.1228	0.09	0.0053	0.0104	0.0055	0.0145	0.0053	0.0059	0.1816
3	rs116797673	148063925	1.18	0.173671271070618	1.58	0.577869115575703	0.102980673048959	0.222660463049279	0.1493	0.0702	0.0058	0.0034	0.0044	0.0036	0.0032	0.0133	0.1615	0.0055	0.0059	0.0046	0.1047	0.0071	0.0058	0.0032	0.0037	0.1228	0.09	0.0053	0.0104	0.0055	0.0145	0.0053	0.0059	0.1816
3	rs76755711	148081153	1.18	0.173671271070618	1.58	0.577869115575703	0.104774220740859	0.222660463049279	0.1492	0.0702	0.0059	0.0034	0.0044	0.0036	0.0032	0.0133	0.1615	0.0055	0.0059	0.0046	0.1047	0.0071	0.0058	0.0032	0.0037	0.1229	0.0899	0.0053	0.0104	0.0055	0.0145	0.0053	0.0059	0.1815
3	rs114822077	148097317	1.18	0.173671271070618	1.58	0.577869115575703	0.121992572338899	0.235336239551216	0.149	0.0702	0.006	0.0034	0.0045	0.0037	0.0032	0.0134	0.1616	0.0054	0.0061	0.0046	0.1047	0.007	0.0059	0.0032	0.0037	0.123	0.0896	0.0053	0.0103	0.0055	0.0146	0.0053	0.0058	0.1813
3	rs73156119	148100780	1.18	0.173671271070618	1.58	0.577869115575703	0.118099672891006	0.223093750891437	0.149	0.0701	0.006	0.0034	0.0046	0.0037	0.0032	0.0134	0.1616	0.0055	0.0061	0.0046	0.1049	0.0071	0.0059	0.0031	0.0037	0.1229	0.0894	0.0053	0.0103	0.0055	0.0146	0.0053	0.0059	0.1812
3	rs78698678	148103386	1.18	0.173671271070618	1.58	0.577869115575703	0.118872082922639	0.22439526242561	0.149	0.0701	0.006	0.0034	0.0046	0.0037	0.0032	0.0134	0.1616	0.0055	0.0061	0.0046	0.1049	0.0071	0.0059	0.0031	0.0037	0.1229	0.0894	0.0053	0.0103	0.0055	0.0146	0.0053	0.0059	0.1812
3	rs76427126	148113139	1.18	0.173671271070618	1.58	0.577869115575703	0.125162506644569	0.225046943191918	0.1489	0.0701	0.006	0.0034	0.0046	0.0037	0.0032	0.0134	0.1616	0.0055	0.0061	0.0046	0.1049	0.0071	0.006	0.0032	0.0037	0.1228	0.0894	0.0053	0.0103	0.0055	0.0146	0.0053	0.0059	0.1812
3	rs62275783	148113648	1.18	0.173671271070618	1.58	0.577869115575703	0.12557704997202	0.225481738887739	0.1489	0.0701	0.006	0.0034	0.0046	0.0037	0.0032	0.0134	0.1616	0.0055	0.0061	0.0046	0.1049	0.0071	0.006	0.0032	0.0037	0.1228	0.0894	0.0053	0.0103	0.0055	0.0146	0.0053	0.0059	0.1812
3	rs58856275	148115356	1.18	0.173671271070618	1.57	0.614941920479678	0.12643839675397	0.225808014902499	0.149	0.0701	0.0061	0.0034	0.0046	0.0037	0.0032	0.0134	0.1617	0.0055	0.0061	0.0046	0.1048	0.0071	0.006	0.0032	0.0037	0.1227	0.0894	0.0053	0.0103	0.0055	0.0146	0.0053	0.0059	0.1813
3	rs12631880	148117501	1.18	0.173671271070618	1.57	0.614941920479678	0.134413419308146	0.246667283478896	0.1489	0.0701	0.0061	0.0035	0.0046	0.0038	0.0032	0.0134	0.1616	0.0055	0.0061	0.0046	0.1048	0.007	0.0061	0.0032	0.0037	0.1227	0.0894	0.0053	0.0103	0.0055	0.0146	0.0053	0.0058	0.1813
3	rs75552653	148129857	1.18	0.173671271070618	1.57	0.614941920479678	0.133981459742054	0.246891155610143	0.1489	0.0701	0.0061	0.0035	0.0046	0.0038	0.0032	0.0134	0.1616	0.0055	0.0061	0.0046	0.1048	0.007	0.0061	0.0032	0.0037	0.1227	0.0894	0.0053	0.0103	0.0055	0.0146	0.0053	0.0058	0.1813
3	rs4547666	148131872	1.18	0.173671271070618	1.57	0.614941920479678	0.133550337172167	0.250144533136699	0.1489	0.0701	0.0061	0.0035	0.0046	0.0038	0.0032	0.0134	0.1616	0.0055	0.0061	0.0046	0.1048	0.007	0.0061	0.0032	0.0037	0.1228	0.0894	0.0053	0.0103	0.0055	0.0146	0.0053	0.0058	0.1813
3	rs73156127	148142295	1.18	0.173671271070618	1.58	0.577869115575703	0.124719277112503	0.247115092261109	0.1489	0.0699	0.0061	0.0034	0.0045	0.0039	0.0033	0.0136	0.1612	0.0056	0.0062	0.0047	0.1045	0.007	0.006	0.0031	0.0038	0.123	0.0897	0.0053	0.01	0.0056	0.0146	0.0054	0.0059	0.1814
3	rs116571905	148151579	1.18	0.173671271070618	1.59	0.542287549749139	0.132414969531937	0.26592313197006	0.1489	0.0698	0.0061	0.0034	0.0045	0.0039	0.0033	0.0136	0.1611	0.0056	0.0062	0.0047	0.1044	0.007	0.006	0.0031	0.0038	0.123	0.0896	0.0052	0.01	0.0056	0.0146	0.0054	0.0059	0.1814
3	rs9864223	148155767	1.18	0.173671271070618	1.59	0.542287549749139	0.130646957943617	0.261009698670476	0.1488	0.0698	0.0061	0.0034	0.0045	0.0039	0.0033	0.0136	0.1611	0.0056	0.0062	0.0047	0.1045	0.007	0.0059	0.0031	0.0038	0.1233	0.0896	0.0052	0.01	0.0056	0.0145	0.0054	0.0059	0.1815
3	rs73156135	148178105	1.18	0.173671271070618	1.59	0.542287549749139	0.132261989573737	0.257485285814988	0.1488	0.0698	0.0062	0.0034	0.0045	0.004	0.0033	0.0136	0.161	0.0056	0.0062	0.0047	0.1045	0.007	0.0059	0.0031	0.0038	0.1233	0.0896	0.0052	0.0099	0.0056	0.0145	0.0054	0.0059	0.1815
3	rs1916224	148189939	1.18	0.173671271070618	1.59	0.542287549749139	0.152280187325769	0.250931850883349	0.1486	0.0697	0.0063	0.0034	0.0045	0.004	0.0034	0.0139	0.1602	0.0058	0.0061	0.0047	0.1046	0.0072	0.006	0.0033	0.0037	0.1238	0.0895	0.0049	0.0096	0.0056	0.0145	0.0053	0.0061	0.1818
3	rs4681417	148191204	1.18	0.173671271070618	1.59	0.542287549749139	0.162524635164201	0.249133419373995	0.1484	0.0696	0.0063	0.0033	0.0044	0.0041	0.0034	0.0139	0.1603	0.0058	0.0061	0.0047	0.1047	0.0073	0.006	0.0034	0.0037	0.1237	0.0896	0.0049	0.0096	0.0056	0.0145	0.0053	0.006	0.1818
3	rs79495047	148191517	1.18	0.173671271070618	1.6	0.508176723760061	0.160252243368898	0.25307279466191	0.1484	0.0696	0.0063	0.0033	0.0044	0.0041	0.0034	0.0139	0.1603	0.0058	0.0061	0.0047	0.1048	0.0073	0.006	0.0034	0.0037	0.1237	0.0896	0.0049	0.0096	0.0056	0.0145	0.0053	0.0061	0.1816
3	rs73156142	148194843	1.18	0.173671271070618	1.6	0.508176723760061	0.149073017622848	0.268562937978987	0.1483	0.0696	0.0062	0.0033	0.0044	0.0041	0.0035	0.0139	0.1602	0.0058	0.0061	0.0047	0.1048	0.0073	0.006	0.0034	0.0037	0.1238	0.0895	0.0048	0.0096	0.0056	0.0144	0.0054	0.0061	0.1816
3	rs76278578	148212690	1.18	0.173671271070618	1.6	0.508176723760061	0.1380561175095	0.278388442716817	0.1481	0.0696	0.0061	0.0033	0.0043	0.0042	0.0036	0.014	0.1599	0.0058	0.0061	0.0048	0.1047	0.0075	0.0061	0.0036	0.0035	0.1242	0.0892	0.0048	0.0097	0.0057	0.0143	0.0054	0.0062	0.1815
3	rs77774426	148217974	1.18	0.173671271070618	1.6	0.508176723760061	0.141566151738187	0.289026875031552	0.148	0.0696	0.0061	0.0032	0.0043	0.0042	0.0036	0.0141	0.1601	0.0058	0.0061	0.0048	0.1046	0.0076	0.0061	0.0035	0.0034	0.1241	0.0891	0.0048	0.0097	0.0057	0.0143	0.0054	0.0062	0.1817
3	rs9838050	148219251	1.18	0.173671271070618	1.59	0.542287549749139	0.142523869491599	0.291263381897018	0.1479	0.0696	0.0061	0.0032	0.0043	0.0042	0.0036	0.0141	0.1602	0.0058	0.0062	0.0048	0.1046	0.0076	0.0061	0.0035	0.0034	0.1241	0.0891	0.0048	0.0097	0.0057	0.0143	0.0054	0.0062	0.1817
3	rs34249791	148225408	1.18	0.173671271070618	1.59	0.542287549749139	0.147370357131715	0.294687054769864	0.1479	0.0696	0.0061	0.0031	0.0043	0.0042	0.0036	0.0141	0.1602	0.0058	0.0062	0.0048	0.1046	0.0076	0.0061	0.0036	0.0034	0.1241	0.0891	0.0048	0.0097	0.0057	0.0143	0.0054	0.0063	0.1817
3	rs1403430	148233254	1.18	0.173671271070618	1.6	0.508176723760061	0.149500497769314	0.309581160254168	0.1478	0.0696	0.0061	0.0031	0.0043	0.0042	0.0037	0.0141	0.1602	0.0059	0.0063	0.0048	0.1045	0.0077	0.0061	0.0035	0.0034	0.1241	0.0891	0.0048	0.0097	0.0057	0.0143	0.0054	0.0063	0.1817
3	rs114811770	148250251	1.18	0.173671271070618	1.6	0.508176723760061	0.15111829706033	0.393063826291004	0.1477	0.0696	0.0061	0.0031	0.0043	0.0042	0.0037	0.0141	0.1602	0.0059	0.0063	0.0048	0.1045	0.0077	0.006	0.0035	0.0034	0.1242	0.089	0.0047	0.0097	0.0057	0.0143	0.0054	0.0063	0.1816
3	rs75910093	148305235	1.18	0.173671271070618	1.6	0.508176723760061	0.161317241233828	0.329449702406831	0.1465	0.0698	0.0061	0.0032	0.0047	0.0044	0.004	0.0144	0.1604	0.0062	0.0065	0.005	0.1041	0.0079	0.0059	0.0036	0.0033	0.1249	0.0879	0.0046	0.0098	0.0063	0.014	0.0055	0.0066	0.1806
3	rs2687660	148306402	1.18	0.173671271070618	1.6	0.508176723760061	0.141534294240855	0.344462301873044	0.1465	0.0698	0.0061	0.0032	0.0047	0.0044	0.004	0.0143	0.1604	0.006	0.0065	0.005	0.1041	0.0079	0.0059	0.0036	0.0033	0.1249	0.0879	0.0046	0.0097	0.0063	0.014	0.0055	0.0066	0.1809
3	rs2639370	148310855	1.18	0.173671271070618	1.6	0.508176723760061	0.168428934916733	0.361422738173099	0.1465	0.0699	0.0061	0.0032	0.0047	0.0044	0.004	0.0141	0.1605	0.006	0.0065	0.005	0.104	0.0079	0.0059	0.0035	0.0031	0.125	0.0879	0.0046	0.0097	0.0063	0.014	0.0055	0.0066	0.181
3	rs770062	148314175	1.18	0.173671271070618	1.6	0.508176723760061	0.171445110642364	0.397441281578974	0.1465	0.0698	0.0061	0.0032	0.0047	0.0044	0.004	0.0141	0.1605	0.006	0.0065	0.005	0.104	0.008	0.0059	0.0035	0.0031	0.1249	0.0878	0.0046	0.0097	0.0063	0.014	0.0055	0.0066	0.181
3	rs35576959	148314716	1.18	0.173671271070618	1.6	0.508176723760061	0.171231181634954	0.408832782267293	0.1465	0.0698	0.0061	0.0032	0.0047	0.0044	0.004	0.0141	0.1605	0.006	0.0065	0.005	0.1039	0.008	0.0059	0.0035	0.0031	0.125	0.0878	0.0046	0.0097	0.0063	0.014	0.0055	0.0066	0.181
3	rs115909707	148319277	1.19	0.153209069243504	1.6	0.508176723760061	0.162628371723545	0.572444401878954	0.1464	0.0696	0.006	0.0033	0.0048	0.0045	0.004	0.0142	0.1603	0.006	0.0065	0.0052	0.1035	0.008	0.0059	0.0036	0.0032	0.1253	0.0871	0.0046	0.01	0.0064	0.014	0.0057	0.0064	0.1813
3	rs75558468	148320613	1.18	0.173671271070618	1.6	0.508176723760061	0.104350475096526	0.576416211671524	0.1466	0.0687	0.0054	0.0034	0.0054	0.0045	0.0043	0.0144	0.1596	0.0066	0.0065	0.0054	0.1021	0.008	0.0057	0.0038	0.0035	0.1273	0.0838	0.0044	0.0101	0.0069	0.0139	0.0062	0.0066	0.1827
3	rs62274114	148324431	1.18	0.173671271070618	1.61	0.475515229965307	0.105305405076623	0.569894617511545	0.1466	0.0686	0.0053	0.0034	0.0055	0.0045	0.0044	0.0144	0.1595	0.0066	0.0065	0.0054	0.1019	0.008	0.0057	0.0038	0.0035	0.1275	0.0835	0.0043	0.0102	0.007	0.0139	0.0063	0.0066	0.1828
3	rs62274115	148325405	1.18	0.173671271070618	1.6	0.508176723760061	0.106105313391046	0.590512313479958	0.1466	0.0686	0.0053	0.0034	0.0055	0.0045	0.0044	0.0144	0.1595	0.0066	0.0065	0.0054	0.1019	0.008	0.0057	0.0039	0.0035	0.1275	0.0835	0.0043	0.0102	0.007	0.0139	0.0063	0.0066	0.1828
3	rs115362338	148329607	1.18	0.173671271070618	1.6	0.508176723760061	0.117842887684321	0.584379691336892	0.1466	0.0686	0.0053	0.0034	0.0056	0.0045	0.0044	0.0145	0.1593	0.0066	0.0066	0.0054	0.1018	0.0081	0.0057	0.0038	0.0035	0.1275	0.0833	0.0043	0.0102	0.0072	0.014	0.0063	0.0066	0.1827
3	rs75503548	148331650	1.18	0.173671271070618	1.59	0.542287549749139	0.120917953411099	0.554795101316123	0.1467	0.0686	0.0053	0.0035	0.0056	0.0045	0.0045	0.0145	0.1592	0.0066	0.0066	0.0054	0.1017	0.0081	0.0057	0.0039	0.0035	0.1275	0.083	0.0043	0.0102	0.0072	0.014	0.0063	0.0066	0.1827
3	rs1845038	148332775	1.18	0.173671271070618	1.59	0.542287549749139	0.119849133312615	0.53365749367829	0.1467	0.0686	0.0053	0.0035	0.0056	0.0045	0.0045	0.0145	0.1592	0.0067	0.0066	0.0054	0.1017	0.0081	0.0057	0.0039	0.0035	0.1275	0.083	0.0043	0.0102	0.0072	0.014	0.0063	0.0066	0.1827
3	rs6803324	148335030	1.18	0.173671271070618	1.59	0.542287549749139	0.118328213815052	0.494877048810358	0.1467	0.0685	0.0053	0.0035	0.0056	0.0045	0.0045	0.0145	0.1592	0.0067	0.0066	0.0054	0.1017	0.0081	0.0057	0.0039	0.0035	0.1276	0.083	0.0043	0.0102	0.0072	0.014	0.0064	0.0066	0.1827
3	rs188019	148336197	1.18	0.173671271070618	1.58	0.577869115575703	0.121236828784183	0.467871754230935	0.1466	0.0685	0.0053	0.0035	0.0056	0.0045	0.0045	0.0145	0.1592	0.0067	0.0066	0.0054	0.1017	0.0081	0.0057	0.0039	0.0035	0.1275	0.0828	0.0043	0.0102	0.0073	0.014	0.0064	0.0066	0.1829
3	rs9845555	148347205	1.18	0.173671271070618	1.58	0.577869115575703	0.21329052261302	0.879039938277085	0.1466	0.0687	0.0055	0.0033	0.0057	0.004	0.0043	0.0145	0.1572	0.0069	0.0061	0.0056	0.1007	0.0077	0.0054	0.0037	0.0034	0.1291	0.08	0.0041	0.0101	0.0068	0.0135	0.007	0.0064	0.1892
3	rs275685	148347742	1.18	0.173671271070618	1.58	0.577869115575703	0.202457528630237	0.819724997795154	0.1466	0.0685	0.0055	0.0035	0.0058	0.004	0.0043	0.0145	0.157	0.0069	0.0061	0.0056	0.1007	0.0076	0.0053	0.0037	0.0034	0.1295	0.08	0.0041	0.01	0.0068	0.0134	0.007	0.0064	0.1895
3	rs73158921	148349290	1.18	0.173671271070618	1.58	0.577869115575703	0.172016347393224	0.79994404507764	0.1469	0.0684	0.0055	0.0034	0.0059	0.0038	0.0042	0.0146	0.1575	0.0067	0.006	0.0055	0.1008	0.0077	0.0051	0.0036	0.0034	0.1299	0.0799	0.004	0.0099	0.0067	0.0131	0.007	0.0065	0.1898
3	rs416270	148351156	1.18	0.173671271070618	1.58	0.577869115575703	0.139788729378445	0.801320784967719	0.1473	0.0683	0.0054	0.0034	0.0059	0.0035	0.0041	0.0147	0.1581	0.0065	0.0058	0.0056	0.1005	0.0078	0.005	0.0035	0.0033	0.1309	0.0794	0.004	0.0096	0.0066	0.0132	0.0068	0.0066	0.19
3	rs275697	148353740	1.18	0.173671271070618	1.58	0.577869115575703	0.0943505683050158	0.74740603528593	0.1474	0.0681	0.005	0.0033	0.0059	0.0031	0.0038	0.0149	0.1599	0.0058	0.0054	0.0056	0.0996	0.0077	0.0047	0.0031	0.003	0.1324	0.0785	0.0038	0.0093	0.0062	0.0137	0.0063	0.0063	0.1931
3	rs114900626	148357900	1.18	0.173671271070618	1.58	0.577869115575703	0.205135887177394	1.25609702013484	0.1482	0.0679	0.0046	0.003	0.0058	0.0025	0.0034	0.0148	0.1641	0.0051	0.0048	0.0054	0.0992	0.0075	0.0042	0.0025	0.0026	0.1348	0.077	0.0037	0.0086	0.0056	0.0142	0.0056	0.0059	0.1942
3	rs6440561	148358582	1.18	0.173671271070618	1.58	0.577869115575703	0.134970026060255	0.962635617526894	0.1483	0.068	0.0046	0.003	0.0058	0.0024	0.0034	0.0148	0.1643	0.005	0.0048	0.0054	0.0992	0.0075	0.0042	0.0025	0.0026	0.135	0.077	0.0037	0.0086	0.0056	0.0142	0.0056	0.0059	0.1943
3	rs13070340	148358840	1.18	0.173671271070618	1.58	0.577869115575703	0.113780825746336	0.775249643012696	0.1482	0.0681	0.0046	0.003	0.0058	0.0024	0.0034	0.0148	0.1645	0.005	0.0048	0.0054	0.0994	0.0075	0.0042	0.0025	0.0026	0.1349	0.0772	0.0037	0.0086	0.0055	0.0142	0.0056	0.0059	0.1943
3	rs6776523	148359189	1.18	0.173671271070618	1.58	0.577869115575703	0.106613867123497	0.74906435718996	0.1482	0.0681	0.0046	0.003	0.0058	0.0024	0.0034	0.0148	0.1645	0.005	0.0048	0.0054	0.0994	0.0075	0.0042	0.0025	0.0026	0.1348	0.0772	0.0037	0.0086	0.0055	0.0142	0.0056	0.0059	0.1944
3	rs1979703	148362761	1.18	0.173671271070618	1.58	0.577869115575703	0.0859095641822199	0.712173133108744	0.1484	0.0684	0.0045	0.0028	0.0056	0.0022	0.003	0.0144	0.1654	0.0046	0.0048	0.0053	0.099	0.0075	0.0039	0.0023	0.0025	0.1354	0.0772	0.0041	0.0085	0.0053	0.014	0.0054	0.0057	0.196
3	rs2131292	148363144	1.18	0.173671271070618	1.58	0.577869115575703	0.0978423803494685	0.72981761304892	0.1484	0.0684	0.0045	0.0028	0.0056	0.0022	0.0031	0.0144	0.1654	0.0046	0.0048	0.0053	0.099	0.0075	0.0039	0.0022	0.0025	0.1354	0.0772	0.0042	0.0085	0.0053	0.014	0.0054	0.0057	0.196
3	rs73158944	148365140	1.18	0.173671271070618	1.58	0.577869115575703	0.100094319928571	0.72457410563194	0.1484	0.0684	0.0045	0.0028	0.0056	0.0022	0.0032	0.0143	0.1653	0.0046	0.0048	0.0053	0.099	0.0075	0.0039	0.0022	0.0026	0.1354	0.0772	0.0042	0.0085	0.0053	0.014	0.0054	0.0057	0.1959
3	rs275677	148369183	1.18	0.173671271070618	1.58	0.577869115575703	0.0911325321931123	0.652073068846654	0.1485	0.0684	0.0045	0.0029	0.0056	0.0022	0.0032	0.0143	0.1653	0.0046	0.0048	0.0053	0.099	0.0075	0.0039	0.0022	0.0026	0.1354	0.0771	0.0042	0.0085	0.0052	0.014	0.0054	0.0057	0.1959
3	rs387730	148370682	1.18	0.173671271070618	1.58	0.577869115575703	0.0909140304332738	0.645940659488987	0.1484	0.0684	0.0045	0.0028	0.0056	0.0022	0.0033	0.0143	0.1654	0.0045	0.0048	0.0053	0.0989	0.0075	0.0039	0.0022	0.0026	0.1357	0.0771	0.0042	0.0085	0.0052	0.014	0.0053	0.0057	0.196
3	rs73158950	148371358	1.18	0.173671271070618	1.64	0.38599849551783	0.0937062658539246	0.652219241669423	0.1484	0.0684	0.0045	0.0028	0.0056	0.0022	0.0033	0.0143	0.1654	0.0045	0.0048	0.0053	0.0989	0.0075	0.0039	0.0022	0.0026	0.1357	0.0771	0.0042	0.0085	0.0052	0.014	0.0053	0.0056	0.196
3	rs55900108	148371483	1.18	0.173671271070618	1.64	0.38599849551783	0.0948480790930166	0.655144284005581	0.1484	0.0684	0.0045	0.0028	0.0056	0.0022	0.0033	0.0143	0.1654	0.0045	0.0048	0.0053	0.0989	0.0075	0.0039	0.0022	0.0026	0.1357	0.0771	0.0042	0.0085	0.0052	0.014	0.0053	0.0057	0.196
3	rs114104598	148375781	1.18	0.173671271070618	1.64	0.38599849551783	0.107339145567793	0.671285526260711	0.1486	0.0683	0.0044	0.0028	0.0056	0.0022	0.0032	0.0142	0.1657	0.0044	0.0047	0.0053	0.0992	0.0074	0.0038	0.0021	0.0025	0.1361	0.0773	0.0043	0.0085	0.005	0.0139	0.0051	0.0056	0.1961
3	rs17762633	148383072	1.17	0.196050020118376	1.64	0.38599849551783	0.163320940118538	0.780875087037787	0.1493	0.0682	0.0041	0.0026	0.0053	0.002	0.003	0.0141	0.1668	0.0041	0.0044	0.0051	0.1	0.0073	0.0034	0.0018	0.0022	0.1379	0.0772	0.0046	0.0083	0.0049	0.0137	0.0043	0.0054	0.1965
3	rs78222114	148383293	1.17	0.196050020118376	1.65	0.358901199458623	0.167371843477133	0.797650597568501	0.1494	0.0682	0.0041	0.0026	0.0053	0.002	0.003	0.0141	0.1669	0.0041	0.0044	0.0051	0.1	0.0073	0.0034	0.0018	0.0022	0.138	0.0772	0.0046	0.0083	0.0049	0.0137	0.0043	0.0053	0.1965
3	rs16860677	148383732	1.17	0.196050020118376	1.65	0.358901199458623	0.170128356140566	0.809285094258294	0.1494	0.0682	0.0041	0.0026	0.0052	0.002	0.003	0.0141	0.1669	0.0041	0.0044	0.005	0.1	0.0073	0.0034	0.0018	0.0022	0.138	0.0772	0.0046	0.0083	0.0049	0.0136	0.0043	0.0053	0.1965
3	rs62274134	148385156	1.17	0.196050020118376	1.65	0.358901199458623	0.174528496738755	0.837289924063435	0.1493	0.0682	0.0041	0.0026	0.0052	0.002	0.003	0.0141	0.1669	0.004	0.0044	0.005	0.1001	0.0073	0.0034	0.0018	0.0022	0.1381	0.0772	0.0046	0.0082	0.0049	0.0136	0.0043	0.0053	0.1965
3	rs76434526	148386616	1.17	0.196050020118376	1.65	0.358901199458623	0.17917683165397	0.839915905753411	0.1493	0.0682	0.0041	0.0026	0.0052	0.002	0.003	0.0141	0.167	0.004	0.0043	0.005	0.1001	0.0073	0.0034	0.0017	0.0022	0.1381	0.0771	0.0046	0.0082	0.0049	0.0137	0.0043	0.0053	0.1964
3	rs443026	148387389	1.17	0.196050020118376	1.65	0.358901199458623	0.128021823182868	0.642879494648982	0.1493	0.0681	0.0041	0.0026	0.0052	0.0019	0.003	0.0141	0.1672	0.004	0.0043	0.005	0.1001	0.0073	0.0034	0.0017	0.0022	0.1384	0.0771	0.0047	0.0082	0.0049	0.0136	0.0042	0.0053	0.1966
3	rs73012760	148388491	1.17	0.196050020118376	1.65	0.358901199458623	0.13696028596996	0.6702556811725	0.1493	0.0681	0.0041	0.0026	0.0052	0.0019	0.0029	0.0141	0.1671	0.004	0.0043	0.005	0.1001	0.0073	0.0034	0.0017	0.0022	0.1384	0.0771	0.0047	0.0082	0.0049	0.0136	0.0042	0.0053	0.1968
3	rs73158977	148404478	1.17	0.196050020118376	1.61	0.475515229965307	0.134135634922335	0.642296798353956	0.1493	0.0682	0.004	0.0025	0.0051	0.0018	0.0027	0.0141	0.1675	0.0039	0.0043	0.0049	0.1005	0.0073	0.0032	0.0016	0.002	0.1385	0.0776	0.0047	0.0081	0.0047	0.0139	0.0041	0.0052	0.1968
3	rs75309997	148405702	1.17	0.196050020118376	1.59	0.542287549749139	0.133673429652285	0.641714224778156	0.1493	0.0682	0.004	0.0025	0.0051	0.0018	0.0027	0.0141	0.1675	0.0039	0.0043	0.0049	0.1005	0.0073	0.0032	0.0016	0.002	0.1385	0.0776	0.0047	0.0081	0.0047	0.0139	0.0041	0.0052	0.1968
3	rs62274137	148406004	1.17	0.196050020118376	1.59	0.542287549749139	0.134135634922335	0.645357320601927	0.1493	0.0681	0.004	0.0025	0.0051	0.0018	0.0027	0.0141	0.1676	0.0039	0.0043	0.0049	0.1005	0.0073	0.0032	0.0016	0.002	0.1384	0.0776	0.0047	0.0081	0.0047	0.0139	0.0041	0.0052	0.1968
3	rs275651	148414887	1.17	0.196050020118376	1.6	0.508176723760061	0.111093815705343	0.534911634763518	0.1493	0.0682	0.0039	0.0025	0.0051	0.0018	0.0027	0.0141	0.1677	0.0039	0.0043	0.0049	0.1006	0.0073	0.0032	0.0015	0.002	0.1385	0.0778	0.0047	0.0081	0.0045	0.0139	0.0041	0.0052	0.1968
3	rs275654	148416879	1.17	0.196050020118376	1.6	0.508176723760061	0.12216738159947	0.558455016926665	0.1493	0.0681	0.0039	0.0025	0.0051	0.0018	0.0026	0.0141	0.1677	0.0038	0.0043	0.0049	0.1006	0.0073	0.0031	0.0015	0.002	0.1386	0.0779	0.0047	0.0081	0.0044	0.014	0.0041	0.0052	0.197
3	rs2639364	148417195	1.17	0.196050020118376	1.59	0.542287549749139	0.120137432038465	0.544550920829909	0.1493	0.0681	0.0039	0.0024	0.0051	0.0018	0.0026	0.0141	0.1677	0.0038	0.0043	0.0049	0.1006	0.0073	0.0031	0.0015	0.002	0.1386	0.078	0.0047	0.0081	0.0044	0.014	0.0041	0.0052	0.197
3	rs12695881	148430920	1.17	0.196050020118376	1.59	0.542287549749139	0.0985809528470404	0.56127434112954	0.1488	0.0679	0.0038	0.0023	0.0051	0.0017	0.0023	0.0142	0.1675	0.0037	0.0045	0.0049	0.1004	0.0072	0.0031	0.0015	0.0018	0.1384	0.0787	0.0046	0.008	0.0043	0.0148	0.0039	0.0052	0.1978
3	rs2640543	148432369	1.17	0.196050020118376	1.57	0.614941920479678	0.0753767843760601	0.474079254663469	0.1488	0.0678	0.0038	0.0023	0.0051	0.0017	0.0023	0.0142	0.1674	0.0037	0.0045	0.0049	0.1004	0.0072	0.0031	0.0015	0.0018	0.1384	0.0789	0.0046	0.0079	0.0042	0.0149	0.0039	0.0052	0.198
3	rs3772620	148436308	1.17	0.196050020118376	1.57	0.614941920479678	0.0636910764322122	0.488872469287129	0.1486	0.0677	0.004	0.0021	0.0051	0.0017	0.0023	0.0143	0.167	0.0037	0.0046	0.005	0.0998	0.0073	0.0031	0.0016	0.002	0.1379	0.08	0.0046	0.0079	0.0042	0.0152	0.0038	0.0053	0.198
3	rs12721269	148437328	1.17	0.196050020118376	1.57	0.614941920479678	0.0505400817437503	0.485061195004079	0.1484	0.0676	0.0043	0.0019	0.0051	0.0017	0.0023	0.0144	0.1664	0.0036	0.0046	0.0051	0.099	0.0073	0.0032	0.0016	0.002	0.1376	0.0813	0.0047	0.0079	0.0043	0.0156	0.0038	0.0052	0.1981
3	rs1492099	148437503	1.17	0.196050020118376	1.57	0.614941920479678	0.0460535403047473	0.471512706534189	0.1483	0.0675	0.0043	0.0019	0.0051	0.0017	0.0023	0.0144	0.1663	0.0036	0.0046	0.0051	0.0989	0.0073	0.0032	0.0016	0.002	0.1376	0.0815	0.0047	0.0079	0.0043	0.0156	0.0038	0.0052	0.1981
3	rs3772616	148438191	1.17	0.196050020118376	1.57	0.614941920479678	0.0449146381834976	0.450578741741527	0.1484	0.0675	0.0043	0.0019	0.005	0.0017	0.0023	0.0144	0.1664	0.0036	0.0046	0.0051	0.0989	0.0073	0.0032	0.0016	0.002	0.1377	0.0816	0.0047	0.0079	0.0043	0.0156	0.0038	0.0052	0.198
3	rs388915	148447756	1.18	0.173671271070618	1.56	0.653525583231	0.0329373408159351	0.411434010283075	0.1476	0.0674	0.0043	0.0019	0.0046	0.0016	0.0023	0.0149	0.1645	0.0034	0.0045	0.0054	0.0994	0.0074	0.0036	0.0017	0.002	0.1361	0.0847	0.0048	0.0077	0.0041	0.016	0.0041	0.0055	0.1972
3	rs12721233	148455844	1.17	0.196050020118376	1.57	0.614941920479678	0.0352718894921659	0.429635355396446	0.1477	0.0673	0.0043	0.0019	0.0047	0.0015	0.0022	0.015	0.1638	0.0035	0.0046	0.0056	0.0997	0.0073	0.0038	0.0018	0.002	0.1348	0.0853	0.0047	0.0076	0.0044	0.0161	0.0043	0.0056	0.1972
3	rs1800766	148457642	1.17	0.196050020118376	1.57	0.614941920479678	0.0345661737291513	0.41704182307281	0.1471	0.0678	0.0043	0.0019	0.0047	0.0015	0.0022	0.0154	0.1632	0.0035	0.0046	0.0056	0.0999	0.0072	0.0039	0.0018	0.0021	0.1358	0.0848	0.0044	0.0076	0.0045	0.016	0.0043	0.0057	0.1972
3	rs5182	148459395	1.17	0.196050020118376	1.57	0.614941920479678	0.0314225148566255	0.390110222609675	0.1472	0.0681	0.0043	0.0019	0.0045	0.0016	0.0021	0.0157	0.1624	0.0033	0.0046	0.0056	0.0997	0.0073	0.0039	0.0019	0.0021	0.1369	0.0847	0.0043	0.0075	0.0045	0.016	0.0041	0.0058	0.197
3	rs5183	148459884	1.17	0.196050020118376	1.57	0.614941920479678	0.0292033746725591	0.377086704297892	0.1471	0.0681	0.0043	0.0019	0.0046	0.0016	0.0021	0.0157	0.1621	0.0033	0.0046	0.0055	0.0997	0.0073	0.0039	0.002	0.0021	0.1372	0.0845	0.0042	0.0076	0.0046	0.016	0.0041	0.0058	0.197
3	rs5186	148459988	1.17	0.196050020118376	1.56	0.653525583231	0.0311018509683235	0.370621581428709	0.1471	0.0681	0.0043	0.0019	0.0046	0.0016	0.0021	0.0157	0.1621	0.0033	0.0046	0.0056	0.0997	0.0073	0.0039	0.002	0.0021	0.1372	0.0845	0.0042	0.0076	0.0046	0.016	0.004	0.0058	0.197
3	rs275646	148463522	1.16	0.220431575918666	1.56	0.653525583231	0.0508050119649305	0.375435750307716	0.1465	0.0683	0.0043	0.002	0.0048	0.0018	0.0022	0.016	0.1619	0.0034	0.0045	0.0059	0.1003	0.0072	0.0041	0.0021	0.002	0.1366	0.084	0.0037	0.0073	0.0047	0.0164	0.0039	0.0058	0.1972
3	rs12639531	148465351	1.16	0.220431575918666	1.56	0.653525583231	0.0459914816944197	0.371760198408926	0.1464	0.0683	0.0043	0.002	0.0048	0.0018	0.0022	0.016	0.1619	0.0035	0.0045	0.0059	0.1004	0.0072	0.0041	0.0021	0.002	0.1366	0.0839	0.004	0.0072	0.0047	0.0164	0.0039	0.0058	0.197
3	rs2068194	148466964	1.16	0.220431575918666	1.56	0.653525583231	0.0438400787656263	0.382306817046772	0.1464	0.0683	0.0043	0.002	0.0047	0.0018	0.0023	0.016	0.1618	0.0035	0.0045	0.0059	0.1005	0.0072	0.0041	0.0021	0.002	0.1366	0.0838	0.0042	0.0072	0.0047	0.0163	0.004	0.0058	0.1969
3	rs73160716	148467512	1.16	0.220431575918666	1.56	0.653525583231	0.0438250706380902	0.382434387198341	0.1464	0.0683	0.0043	0.002	0.0047	0.0018	0.0023	0.016	0.1618	0.0035	0.0045	0.0059	0.1005	0.0072	0.0041	0.0021	0.002	0.1366	0.0838	0.0042	0.0072	0.0047	0.0163	0.004	0.0058	0.1969
3	rs2934121	148474373	1.16	0.220431575918666	1.56	0.653525583231	0.0380858061609069	0.382434387198341	0.1466	0.0684	0.0043	0.002	0.0048	0.0018	0.0023	0.016	0.1617	0.0035	0.0044	0.0059	0.1006	0.0073	0.0042	0.0021	0.0019	0.1366	0.0836	0.0045	0.0072	0.0047	0.0162	0.0042	0.0058	0.1965
3	rs111897872	148481332	1.16	0.220431575918666	1.56	0.653525583231	0.0360400014287275	0.377086704297892	0.1465	0.0687	0.0044	0.002	0.0048	0.0018	0.0023	0.0159	0.1616	0.0035	0.0044	0.0059	0.1006	0.0074	0.0042	0.0021	0.0019	0.1365	0.0835	0.0048	0.0072	0.0048	0.0161	0.0042	0.0058	0.1961
3	rs16860866	148481782	1.16	0.220431575918666	1.56	0.653525583231	0.0347960429299997	0.373786831923414	0.1464	0.0687	0.0044	0.002	0.0048	0.0018	0.0022	0.0159	0.1615	0.0035	0.0045	0.0059	0.1006	0.0075	0.0042	0.0021	0.0019	0.1365	0.0835	0.0049	0.0072	0.0048	0.0161	0.0042	0.0059	0.1961
3	rs80350379	148485148	1.16	0.220431575918666	1.56	0.653525583231	0.0308540403616695	0.350172753147174	0.1462	0.0684	0.0044	0.002	0.0047	0.0018	0.0023	0.0159	0.1613	0.0036	0.0046	0.0059	0.1009	0.0075	0.0043	0.0021	0.0019	0.1366	0.0833	0.005	0.0072	0.0048	0.0162	0.0044	0.006	0.1957
3	rs2933262	148492257	1.16	0.220431575918666	1.56	0.653525583231	0.0302000042407814	0.343595694495478	0.1462	0.0683	0.0044	0.002	0.0047	0.0018	0.0023	0.0159	0.1612	0.0036	0.0047	0.0059	0.101	0.0075	0.0043	0.0021	0.0019	0.1366	0.0833	0.0051	0.0072	0.0048	0.0163	0.0045	0.006	0.1956
3	rs6801709	148505385	1.16	0.220431575918666	1.61	0.475515229965307	0.0242179925420783	0.353911446553825	0.1463	0.068	0.0043	0.0019	0.0048	0.0018	0.0024	0.0159	0.1617	0.0037	0.0048	0.0058	0.101	0.0072	0.0044	0.0018	0.0019	0.1368	0.0835	0.0051	0.0072	0.0048	0.0163	0.0043	0.0061	0.1953
3	rs6763176	148508085	1.16	0.220431575918666	1.62	0.444280725791627	0.022735577393577	0.352165307470376	0.1457	0.0678	0.0045	0.002	0.0048	0.0018	0.0025	0.0158	0.1615	0.0036	0.0049	0.0058	0.1009	0.0075	0.0048	0.0018	0.0019	0.1368	0.0841	0.005	0.0071	0.0046	0.0162	0.0044	0.0064	0.1948
3	rs13099047	148509352	1.16	0.220431575918666	1.63	0.414449909043039	0.0221817569318485	0.347314150895086	0.1455	0.0678	0.0045	0.002	0.0049	0.0018	0.0025	0.0158	0.1616	0.0036	0.0049	0.0058	0.1009	0.0075	0.0048	0.0018	0.0019	0.1371	0.084	0.005	0.0071	0.0046	0.0162	0.0044	0.0064	0.1948
3	rs12637641	148519371	1.16	0.220431575918666	1.63	0.414449909043039	0.0181682449410882	0.35541010157348	0.1454	0.0678	0.0045	0.0019	0.0049	0.0018	0.0025	0.0159	0.1617	0.0037	0.0049	0.0058	0.1008	0.0076	0.0047	0.0018	0.0019	0.1371	0.084	0.005	0.0071	0.0046	0.0162	0.0045	0.0063	0.1945
3	rs80343303	148522457	1.16	0.220431575918666	1.64	0.38599849551783	0.015180156461181	0.337054780545541	0.1454	0.0678	0.0045	0.0019	0.0049	0.0018	0.0025	0.0159	0.1617	0.0037	0.0049	0.0057	0.1008	0.0076	0.0047	0.0018	0.0019	0.1371	0.0839	0.0049	0.0071	0.0046	0.0165	0.0045	0.0064	0.1945
3	rs2933257	148527238	1.16	0.220431575918666	1.65	0.358901199458623	0.0132790401386712	0.344462301873044	0.1453	0.0677	0.0044	0.002	0.0049	0.0018	0.0025	0.0159	0.162	0.0037	0.005	0.0057	0.1004	0.0076	0.0049	0.0018	0.0019	0.1371	0.0836	0.0048	0.007	0.0046	0.0165	0.0045	0.0065	0.1947
3	rs79918630	148541871	1.16	0.220431575918666	1.65	0.358901199458623	0.0141758251201623	0.328838600465995	0.1451	0.0676	0.0044	0.002	0.005	0.0018	0.0025	0.0158	0.163	0.0037	0.0053	0.0057	0.0996	0.0079	0.005	0.0018	0.0021	0.1372	0.0826	0.0044	0.0067	0.0046	0.0162	0.0045	0.0067	0.1957
3	rs75012392	148546530	1.16	0.220431575918666	1.66	0.333131717406117	0.0144935931599241	0.33410488358444	0.145	0.0675	0.0044	0.002	0.0051	0.0018	0.0025	0.0158	0.1632	0.0037	0.0053	0.0056	0.0998	0.0079	0.0051	0.0018	0.0021	0.1372	0.0825	0.0043	0.0066	0.0045	0.0161	0.0045	0.0067	0.1958
3	rs9858818	148547435	1.16	0.220431575918666	1.66	0.333131717406117	0.0136338357150152	0.32189561956848	0.1451	0.0674	0.0044	0.002	0.0051	0.0019	0.0025	0.0158	0.1632	0.0037	0.0053	0.0056	0.0999	0.0079	0.0051	0.0018	0.0022	0.1371	0.0825	0.0044	0.0066	0.0045	0.0161	0.0045	0.0067	0.1957
3	rs9821558	148547780	1.16	0.220431575918666	1.66	0.333131717406117	0.0139624492359426	0.323353680398268	0.145	0.0674	0.0044	0.002	0.0051	0.0019	0.0026	0.0157	0.1634	0.0037	0.0053	0.0056	0.0999	0.0077	0.0051	0.0019	0.0022	0.1369	0.0823	0.0044	0.0065	0.0045	0.0161	0.0045	0.0067	0.196
3	rs76192458	148547847	1.16	0.220431575918666	1.67	0.308662716071979	0.0143374372187844	0.330061135992204	0.145	0.0674	0.0044	0.002	0.0051	0.0019	0.0026	0.0157	0.1633	0.0037	0.0053	0.0056	0.0999	0.0077	0.0051	0.0019	0.0022	0.1369	0.0823	0.0044	0.0065	0.0045	0.0161	0.0045	0.0067	0.1961
3	rs16861027	148550124	1.16	0.220431575918666	1.67	0.308662716071979	0.0174855819029614	0.379630592788121	0.1451	0.0674	0.0044	0.002	0.0051	0.002	0.0027	0.0157	0.1631	0.0038	0.0054	0.0056	0.1001	0.0077	0.0051	0.0019	0.0022	0.1369	0.0825	0.0039	0.0065	0.0045	0.0161	0.0044	0.0068	0.196
3	rs1492092	148550913	1.16	0.220431575918666	1.67	0.308662716071979	0.0192200612978143	0.403643883507069	0.1451	0.0674	0.0044	0.002	0.0051	0.002	0.0027	0.0158	0.1631	0.0038	0.0054	0.0056	0.1002	0.0077	0.0051	0.0019	0.0022	0.137	0.0825	0.0037	0.0065	0.0045	0.016	0.0044	0.0068	0.196
3	rs62274568	148552045	1.16	0.220431575918666	1.67	0.308662716071979	0.0227640008789151	0.47516098843506	0.1449	0.0671	0.0043	0.002	0.0051	0.002	0.0028	0.0158	0.1633	0.0039	0.0054	0.0056	0.0999	0.0077	0.005	0.0019	0.0022	0.1369	0.0831	0.0037	0.0064	0.0044	0.0156	0.0044	0.007	0.1959
3	rs79435459	148553218	1.16	0.220431575918666	1.67	0.308662716071979	0.0129499633037009	0.362427630360513	0.1438	0.0676	0.0042	0.0022	0.0052	0.0024	0.0032	0.0159	0.1621	0.0039	0.0053	0.006	0.0996	0.0078	0.0047	0.0026	0.0026	0.1358	0.0857	0.0039	0.0059	0.0043	0.0149	0.0047	0.0073	0.1951
3	rs13066553	148553480	1.15	0.246899131395369	1.68	0.285465824887251	0.0126577956682978	0.333000619763289	0.1435	0.0678	0.0041	0.0022	0.0052	0.0025	0.0033	0.016	0.1618	0.0039	0.0052	0.0061	0.0995	0.0078	0.0046	0.0027	0.0027	0.1355	0.0864	0.004	0.006	0.0043	0.0148	0.0047	0.0073	0.1948
3	rs1318579	148553560	1.15	0.246899131395369	1.68	0.285465824887251	0.00938024398219803	0.315237788631086	0.1433	0.0678	0.0041	0.0022	0.0053	0.0025	0.0033	0.016	0.162	0.0039	0.0053	0.006	0.0992	0.0079	0.0046	0.0027	0.0027	0.1353	0.0867	0.004	0.006	0.0042	0.0147	0.0047	0.0074	0.1948
3	rs3772602	148554668	1.14	0.275532638758866	1.68	0.285465824887251	0.00212689185077589	0.223310497914428	0.141	0.0685	0.0042	0.0026	0.006	0.0031	0.0034	0.0161	0.1641	0.0046	0.005	0.006	0.0992	0.0082	0.0043	0.0032	0.0031	0.1332	0.0858	0.0042	0.0062	0.0042	0.0142	0.0046	0.0074	0.1945
3	rs11919702	148555225	1.14	0.275532638758866	1.69	0.263511633917478	0.00216716664696611	0.218127618961104	0.141	0.0686	0.0042	0.0026	0.006	0.0031	0.0034	0.0161	0.1642	0.0046	0.005	0.006	0.0992	0.0082	0.0043	0.0032	0.0031	0.1331	0.0858	0.0042	0.0062	0.0042	0.0142	0.0046	0.0074	0.1946
3	rs3772599	148557615	1.14	0.275532638758866	1.7	0.24276969786222	0.00179486940320451	0.21694550675944	0.1407	0.0687	0.0042	0.0027	0.0058	0.0032	0.0034	0.0161	0.164	0.0046	0.005	0.006	0.0982	0.0082	0.0043	0.0032	0.0031	0.1344	0.0855	0.0042	0.0062	0.0041	0.0143	0.0046	0.0074	0.1948
3	rs7639856	148558051	1.14	0.275532638758866	1.7	0.24276969786222	0.00170685319118837	0.223961150903986	0.1406	0.0687	0.0042	0.0027	0.0058	0.0032	0.0034	0.0161	0.164	0.0046	0.005	0.006	0.098	0.0082	0.0043	0.0032	0.0031	0.1346	0.0854	0.0042	0.0062	0.0041	0.0143	0.0046	0.0074	0.1948
3	rs2291671	148558447	1.14	0.275532638758866	1.7	0.24276969786222	0.00176557277154192	0.229297815507276	0.1407	0.0687	0.0042	0.0027	0.0058	0.0032	0.0034	0.0161	0.164	0.0046	0.005	0.006	0.098	0.0082	0.0043	0.0032	0.0031	0.1346	0.0854	0.0042	0.0062	0.0041	0.0143	0.0046	0.0074	0.1948
3	rs138120056	148559651	1.14	0.275532638758866	1.7	0.24276969786222	0.00186153576883289	0.236881354710373	0.1406	0.0687	0.0042	0.0027	0.0058	0.0032	0.0034	0.0161	0.164	0.0046	0.005	0.006	0.0979	0.0082	0.0043	0.0032	0.0032	0.1345	0.0855	0.0042	0.0062	0.0041	0.0143	0.0046	0.0074	0.1947
3	rs2201154	148561581	1.14	0.275532638758866	1.69	0.263511633917478	0.00195591665031614	0.24655537161981	0.1406	0.0687	0.0042	0.0027	0.0058	0.0032	0.0034	0.0161	0.164	0.0046	0.005	0.006	0.0978	0.0082	0.0043	0.0032	0.0032	0.1344	0.0858	0.0042	0.0062	0.0041	0.0143	0.0046	0.0074	0.1947
3	rs1059502	148562310	1.14	0.275532638758866	1.69	0.263511633917478	0.00194874259619441	0.240314210332583	0.1405	0.0687	0.0042	0.0027	0.0058	0.0032	0.0034	0.0161	0.164	0.0046	0.005	0.006	0.0978	0.0082	0.0043	0.0032	0.0032	0.1344	0.0859	0.0042	0.0062	0.0041	0.0143	0.0046	0.0074	0.1947
3	rs13086283	148567228	1.14	0.275532638758866	1.7	0.24276969786222	0.00212996835779962	0.237102350661469	0.1391	0.0686	0.0043	0.0028	0.0057	0.0035	0.0036	0.0162	0.1643	0.0045	0.0047	0.006	0.0969	0.0081	0.0039	0.0035	0.0034	0.1352	0.0864	0.0043	0.0064	0.0042	0.0141	0.0046	0.0073	0.1951
3	rs114385832	148568451	1.14	0.275532638758866	1.7	0.24276969786222	0.00223352023992752	0.272018297766819	0.1383	0.0686	0.0043	0.0028	0.0057	0.0036	0.0037	0.0161	0.1646	0.0045	0.0046	0.0059	0.0972	0.0081	0.0038	0.0036	0.0035	0.135	0.087	0.0043	0.0064	0.0043	0.0139	0.0045	0.0072	0.195
3	rs2137585	148574188	1.13	0.306408690300974	1.7	0.24276969786222	0.00417963834703607	0.307542667944204	0.1362	0.0688	0.0042	0.0031	0.0056	0.0041	0.0039	0.0161	0.1655	0.0044	0.0044	0.0058	0.098	0.0078	0.0037	0.0037	0.0037	0.1343	0.0887	0.0043	0.0066	0.0044	0.0133	0.0043	0.007	0.1945
3	rs115793418	148577228	1.13	0.306408690300974	1.71	0.223208546872115	0.00350810479704304	0.313308713535886	0.1361	0.0689	0.0042	0.0031	0.0057	0.004	0.004	0.0161	0.1657	0.0044	0.0044	0.0058	0.0983	0.0079	0.0037	0.0037	0.0037	0.1338	0.0888	0.0043	0.0067	0.0044	0.0134	0.0043	0.0068	0.1946
3	rs871961	148578518	1.13	0.306408690300974	1.71	0.223208546872115	0.00301539594873511	0.284101682562465	0.136	0.0689	0.0042	0.0031	0.0057	0.0039	0.004	0.016	0.1657	0.0044	0.0044	0.0058	0.0984	0.0079	0.0037	0.0038	0.0037	0.1336	0.0889	0.0043	0.0067	0.0044	0.0134	0.0043	0.0068	0.1946
3	rs9826662	148578728	1.13	0.306408690300974	1.73	0.187497716434302	0.00310591150508204	0.291616992549309	0.136	0.0689	0.0042	0.0031	0.0057	0.0039	0.004	0.016	0.1657	0.0044	0.0044	0.0058	0.0984	0.0079	0.0037	0.0038	0.0037	0.1335	0.0889	0.0043	0.0067	0.0044	0.0134	0.0043	0.0068	0.1947
3	rs13096126	148581112	1.13	0.306408690300974	1.73	0.187497716434302	0.00276206664837019	0.348929055423898	0.1359	0.0688	0.004	0.0032	0.0057	0.0041	0.0042	0.016	0.1658	0.0045	0.0045	0.0058	0.0983	0.0079	0.0037	0.0039	0.0038	0.1332	0.0888	0.0043	0.0068	0.0043	0.0135	0.0045	0.0068	0.1943
3	rs115884218	148592231	1.12	0.339600448506511	1.73	0.187497716434302	0.002533091927097	0.370115845543737	0.135	0.0688	0.0041	0.0034	0.0058	0.0043	0.0044	0.016	0.1658	0.0045	0.0045	0.0056	0.0981	0.0078	0.0038	0.0041	0.0039	0.1335	0.0887	0.0043	0.0071	0.0042	0.0136	0.0045	0.0067	0.194
3	rs116263144	148595541	1.12	0.339600448506511	1.73	0.187497716434302	0.00246139160997159	0.373279883002207	0.135	0.0688	0.0041	0.0034	0.0058	0.0043	0.0044	0.0159	0.1658	0.0045	0.0045	0.0056	0.0981	0.0078	0.0038	0.0041	0.0039	0.1336	0.0886	0.0043	0.0071	0.0042	0.0136	0.0045	0.0067	0.1939
3	rs12489516	148597612	1.12	0.339600448506511	1.73	0.187497716434302	0.00236274905303483	0.376197476537753	0.135	0.0688	0.0041	0.0034	0.0058	0.0043	0.0045	0.0159	0.1658	0.0045	0.0045	0.0056	0.098	0.0078	0.0038	0.0042	0.0039	0.1336	0.0886	0.0043	0.0071	0.0042	0.0136	0.0045	0.0067	0.1939
3	rs61747091	148603920	1.12	0.339600448506511	1.78	0.116496372702931	0.00219698446818648	0.364439787967224	0.1348	0.069	0.0041	0.0034	0.0058	0.0044	0.0045	0.0159	0.1657	0.0046	0.0045	0.0055	0.098	0.0078	0.0038	0.0042	0.0039	0.1337	0.0886	0.0043	0.0071	0.0042	0.0136	0.0045	0.0067	0.1937
3	rs6784595	148604156	1.12	0.339600448506511	1.74	0.171280181914382	0.00235606484276206	0.402478886777698	0.1348	0.069	0.0041	0.0034	0.0058	0.0044	0.0045	0.0159	0.1657	0.0046	0.0045	0.0055	0.0979	0.0078	0.0038	0.0042	0.0039	0.1337	0.0886	0.0043	0.0071	0.0042	0.0136	0.0045	0.0067	0.1937
3	rs78941092	148608562	1.12	0.339600448506511	1.74	0.171280181914382	0.00262642393276691	0.434119653407269	0.1347	0.0691	0.0041	0.0034	0.0058	0.0046	0.0045	0.0159	0.1659	0.0046	0.0045	0.0055	0.0978	0.0078	0.0039	0.0043	0.0039	0.1335	0.0886	0.0043	0.0072	0.0042	0.0135	0.0046	0.0067	0.1936
3	rs61733454	148614447	1.12	0.339600448506511	1.73	0.187497716434302	0.00433452767184007	0.51493422289676	0.1345	0.0692	0.0041	0.0035	0.0058	0.0049	0.0046	0.0159	0.166	0.0046	0.0045	0.0054	0.0974	0.0077	0.0039	0.0043	0.004	0.1334	0.0887	0.0043	0.0072	0.0042	0.0135	0.0046	0.0067	0.1936
3	rs77006048	148615528	1.12	0.339600448506511	1.73	0.187497716434302	0.00721579121092689	0.529343296919808	0.1344	0.0692	0.0041	0.0035	0.0058	0.0052	0.0046	0.0159	0.1661	0.0046	0.0045	0.0053	0.0972	0.0077	0.0039	0.0044	0.004	0.1333	0.0887	0.0043	0.0072	0.0042	0.0135	0.0046	0.0066	0.1936
3	rs4681457	148617071	1.12	0.339600448506511	1.73	0.187497716434302	0.0119814270853116	0.545391130683237	0.1343	0.0693	0.0041	0.0035	0.0058	0.0054	0.0046	0.0158	0.1661	0.0047	0.0045	0.0052	0.097	0.0077	0.0039	0.0045	0.004	0.1333	0.0887	0.0043	0.0072	0.0042	0.0135	0.0046	0.0066	0.1936
3	rs78750953	148626185	1.12	0.339600448506511	1.73	0.187497716434302	0.0297503225470219	0.694922167359372	0.1341	0.0693	0.0042	0.0037	0.0057	0.0059	0.0048	0.0155	0.166	0.0047	0.0045	0.0052	0.0973	0.0075	0.004	0.0047	0.0041	0.133	0.0884	0.0044	0.0074	0.0042	0.0139	0.0046	0.0066	0.1928
3	rs35734159	148628780	1.12	0.339600448506511	1.74	0.171280181914382	0.045944975036844	0.73717250149172	0.1338	0.0694	0.0042	0.0038	0.0056	0.0061	0.0049	0.0153	0.1658	0.0048	0.0045	0.0052	0.0975	0.0074	0.004	0.0048	0.0043	0.133	0.0881	0.0045	0.0075	0.0043	0.014	0.0046	0.0068	0.1922
3	rs73162912	148629354	1.12	0.339600448506511	1.74	0.171280181914382	0.045944975036844	0.749215153526642	0.1338	0.0695	0.0042	0.0038	0.0055	0.0062	0.0049	0.0152	0.1658	0.0048	0.0045	0.0052	0.0975	0.0075	0.004	0.0048	0.0043	0.133	0.0881	0.0045	0.0075	0.0043	0.014	0.0046	0.0068	0.1921
3	rs73162913	148630661	1.12	0.339600448506511	1.73	0.187497716434302	0.0516724856728915	0.797344910422434	0.1338	0.0695	0.0042	0.0038	0.0055	0.0062	0.0049	0.0151	0.1658	0.0048	0.0045	0.0052	0.0976	0.0074	0.004	0.0049	0.0043	0.1329	0.088	0.0045	0.0075	0.0043	0.0141	0.0046	0.0068	0.1919
3	rs7623208	148631606	1.12	0.339600448506511	1.73	0.187497716434302	0.0546125580687183	0.787423707813544	0.1337	0.0695	0.0042	0.0038	0.0055	0.0062	0.0049	0.0151	0.1658	0.0048	0.0045	0.0052	0.0977	0.0074	0.004	0.0049	0.0044	0.1328	0.0879	0.0045	0.0076	0.0043	0.0141	0.0046	0.0068	0.1919
3	rs9990148	148633507	1.12	0.339600448506511	1.74	0.171280181914382	0.0559465354240012	0.76493391825314	0.1343	0.0696	0.0042	0.0038	0.0054	0.0063	0.0049	0.015	0.1658	0.0048	0.0044	0.0052	0.0976	0.0074	0.004	0.005	0.0044	0.1327	0.0879	0.0045	0.0076	0.0043	0.014	0.0046	0.0068	0.1915
3	rs55969351	148636152	1.11	0.375177619549844	1.74	0.171280181914382	0.0525668265960433	0.759787293105905	0.1318	0.0707	0.0044	0.004	0.0054	0.0063	0.005	0.0153	0.162	0.0043	0.0045	0.0052	0.0985	0.0078	0.0045	0.0053	0.0049	0.1351	0.0881	0.0044	0.0082	0.0045	0.0133	0.0042	0.0076	0.1911
3	rs71304432	148636510	1.11	0.375177619549844	1.74	0.171280181914382	0.063344647764879	0.815883519192957	0.1316	0.0706	0.0045	0.004	0.0055	0.0063	0.005	0.0154	0.1606	0.0042	0.0045	0.0052	0.0986	0.0079	0.0047	0.0054	0.005	0.1346	0.0886	0.0044	0.0083	0.0045	0.0131	0.0043	0.0077	0.1918
3	rs34974178	148636636	1.11	0.375177619549844	1.73	0.187497716434302	0.0597634210434934	0.779201744822708	0.1314	0.0706	0.0044	0.004	0.0055	0.0064	0.0051	0.0155	0.1601	0.0042	0.0045	0.0053	0.0986	0.0079	0.0048	0.0055	0.005	0.1345	0.0888	0.0044	0.0083	0.0045	0.0131	0.0043	0.0077	0.1921
3	rs6785178	148637771	1.11	0.375177619549844	1.73	0.187497716434302	0.059504971910661	0.834665658080697	0.1318	0.0709	0.0042	0.0039	0.0054	0.0059	0.0049	0.0151	0.1582	0.0041	0.0045	0.0052	0.0988	0.0081	0.0045	0.0056	0.005	0.1354	0.0885	0.0045	0.0084	0.0044	0.013	0.0039	0.0074	0.1945
3	rs75927140	148645538	1.11	0.375177619549844	1.73	0.187497716434302	0.062636446215624	0.877168620351467	0.1317	0.071	0.0042	0.0039	0.0054	0.0058	0.0049	0.015	0.1579	0.0041	0.0045	0.0051	0.0988	0.0081	0.0045	0.0056	0.005	0.1355	0.0887	0.0045	0.0084	0.0044	0.013	0.0038	0.0074	0.195
3	rs116045462	148649812	1.11	0.375177619549844	1.73	0.187497716434302	0.0573740063288951	0.864558642417172	0.1317	0.071	0.0042	0.0039	0.0055	0.0058	0.0049	0.015	0.1577	0.004	0.0045	0.0051	0.0988	0.0082	0.0045	0.0056	0.0049	0.1357	0.0887	0.0045	0.0084	0.0044	0.013	0.0039	0.0073	0.1952
3	rs77913180	148651695	1.11	0.375177619549844	1.73	0.187497716434302	0.0526347425233728	0.832043113241892	0.1317	0.071	0.0042	0.0039	0.0055	0.0057	0.0049	0.015	0.1577	0.004	0.0045	0.0051	0.0988	0.0082	0.0045	0.0056	0.0049	0.1357	0.0888	0.0045	0.0084	0.0043	0.013	0.0038	0.0073	0.1953
3	rs79121261	148653177	1.11	0.375177619549844	1.69	0.263511633917478	0.0506062268882377	0.803310296136216	0.1316	0.071	0.0042	0.0038	0.0056	0.0057	0.0049	0.015	0.1577	0.004	0.0045	0.0051	0.0988	0.0082	0.0044	0.0055	0.0049	0.1358	0.0888	0.0045	0.0084	0.0043	0.013	0.0038	0.0073	0.1954
3	rs7427349	148653687	1.11	0.375177619549844	1.69	0.263511633917478	0.0486471295354947	0.788795829616715	0.1316	0.071	0.0042	0.0038	0.0055	0.0057	0.005	0.015	0.1577	0.004	0.0045	0.0051	0.0988	0.0082	0.0044	0.0056	0.0049	0.1358	0.0888	0.0045	0.0084	0.0043	0.013	0.0038	0.0073	0.1953
3	rs4681470	148657482	1.11	0.375177619549844	1.63	0.414449909043039	0.0444281341135082	0.759182303698702	0.1316	0.071	0.0042	0.0038	0.0054	0.0056	0.0049	0.0152	0.1575	0.004	0.0045	0.0052	0.0987	0.0082	0.0044	0.0055	0.0049	0.136	0.0889	0.0046	0.0084	0.0042	0.013	0.0038	0.0074	0.1954
3	rs12638039	148671201	1.1	0.413206464175836	1.62	0.444280725791627	0.0502596144101656	0.22831455349627	0.1303	0.0708	0.0041	0.0033	0.0051	0.0046	0.0046	0.0215	0.1552	0.0039	0.0046	0.0054	0.0979	0.0082	0.0045	0.0052	0.0045	0.1371	0.0884	0.0049	0.0085	0.0039	0.0138	0.0037	0.0075	0.1952
3	rs73162950	148677420	1.1	0.413206464175836	1.62	0.444280725791627	0.0594865396484993	0.165559206008324	0.1303	0.0708	0.004	0.003	0.005	0.0044	0.0044	0.0226	0.1548	0.0038	0.0046	0.0054	0.0979	0.0082	0.0043	0.005	0.0043	0.138	0.0885	0.005	0.0085	0.0039	0.0139	0.0037	0.0074	0.1951
3	rs4681471	148677435	1.1	0.413206464175836	1.62	0.444280725791627	0.0594128484368138	0.16624526045563	0.1303	0.0708	0.004	0.003	0.005	0.0044	0.0044	0.0226	0.1548	0.0038	0.0046	0.0054	0.0979	0.0082	0.0043	0.005	0.0043	0.138	0.0885	0.005	0.0085	0.0039	0.0139	0.0037	0.0074	0.1951
3	rs79579006	148677563	1.1	0.413206464175836	1.62	0.444280725791627	0.0571942617705704	0.167030541089163	0.1303	0.0708	0.004	0.003	0.005	0.0044	0.0045	0.0226	0.155	0.0038	0.0046	0.0054	0.0978	0.0082	0.0043	0.005	0.0043	0.138	0.0886	0.005	0.0084	0.0039	0.0138	0.0037	0.0074	0.1951
3	rs16861214	148677608	1.1	0.413206464175836	1.62	0.444280725791627	0.0543518089528299	0.1634095378146	0.1303	0.0708	0.004	0.003	0.005	0.0044	0.0044	0.0226	0.155	0.0038	0.0046	0.0054	0.0978	0.0081	0.0043	0.005	0.0043	0.138	0.0886	0.005	0.0084	0.0039	0.0139	0.0037	0.0074	0.195
3	rs16861232	148682436	1.1	0.413206464175836	1.59	0.542287549749139	0.0397033846463671	0.124885432141754	0.1302	0.0708	0.0039	0.0029	0.005	0.0042	0.0042	0.0227	0.155	0.0038	0.0046	0.0053	0.0979	0.0082	0.0042	0.0047	0.0041	0.1385	0.0888	0.0047	0.0083	0.004	0.0145	0.0037	0.0074	0.1951
3	rs4401324	148684394	1.1	0.413206464175836	1.59	0.542287549749139	0.0367797246918193	0.115989665167208	0.1301	0.0708	0.0039	0.0029	0.005	0.0042	0.0041	0.0228	0.155	0.0038	0.0046	0.0053	0.0979	0.0082	0.0042	0.0046	0.0041	0.1386	0.0889	0.0047	0.0082	0.004	0.0146	0.0037	0.0073	0.1951
3	rs13075612	148698898	1.09	0.453749840114468	1.59	0.542287549749139	0.0524650629734454	0.0627391045652538	0.1293	0.0705	0.0036	0.0024	0.0051	0.0037	0.0037	0.0241	0.1541	0.0035	0.0046	0.005	0.0987	0.0081	0.0039	0.0042	0.0036	0.1409	0.0895	0.0047	0.0077	0.0039	0.0152	0.0034	0.0072	0.1961
3	rs115136143	148710717	1.09	0.453749840114468	1.59	0.542287549749139	0.0625030518920837	0.0550885801248002	0.1285	0.0711	0.0034	0.0021	0.0051	0.0032	0.0033	0.0247	0.1548	0.0035	0.0045	0.0048	0.0988	0.0081	0.0037	0.0038	0.0032	0.1428	0.0891	0.0047	0.0074	0.0038	0.015	0.0031	0.0072	0.1968
3	rs6776112	148710903	1.09	0.453749840114468	1.59	0.542287549749139	0.0623888630909027	0.0536978436431144	0.1285	0.0711	0.0034	0.0021	0.0051	0.0032	0.0033	0.0247	0.1548	0.0035	0.0045	0.0048	0.0988	0.0081	0.0037	0.0038	0.0032	0.1428	0.0891	0.0047	0.0074	0.0038	0.015	0.0031	0.0072	0.1968
3	rs13325564	148720345	1.09	0.453749840114468	1.59	0.542287549749139	0.0650892494152787	0.0468589406005095	0.1283	0.0712	0.0034	0.002	0.0051	0.003	0.0033	0.0248	0.1547	0.0034	0.0045	0.0048	0.0992	0.0081	0.0037	0.0037	0.0031	0.1431	0.0892	0.0047	0.0073	0.0037	0.015	0.0031	0.0073	0.197
3	rs12496613	148726222	1.09	0.453749840114468	1.59	0.542287549749139	0.0613673518980478	0.0372745871565711	0.1283	0.0712	0.0034	0.002	0.0051	0.003	0.0033	0.0248	0.1547	0.0034	0.0045	0.0048	0.0992	0.0081	0.0037	0.0037	0.0031	0.1432	0.0892	0.0047	0.0073	0.0037	0.015	0.0031	0.0073	0.197
3	rs3772573	148728842	1.09	0.453749840114468	1.59	0.542287549749139	0.0610480663395758	0.0353723027871356	0.1283	0.0713	0.0034	0.002	0.0051	0.0031	0.0033	0.0248	0.1547	0.0034	0.0045	0.0048	0.0991	0.0081	0.0037	0.0037	0.0031	0.1432	0.0892	0.0047	0.0073	0.0037	0.015	0.0031	0.0073	0.197
3	rs3772571	148735003	1.09	0.453749840114468	1.59	0.542287549749139	0.0643488380682789	0.0326548949177395	0.1284	0.0712	0.0033	0.002	0.0051	0.003	0.0032	0.025	0.1547	0.0034	0.0045	0.0047	0.0991	0.0081	0.0037	0.0037	0.003	0.1433	0.0893	0.0047	0.0072	0.0037	0.015	0.003	0.0073	0.1971
3	rs73162990	148735759	1.09	0.453749840114468	1.6	0.508176723760061	0.0653830499956184	0.0326548949177395	0.1284	0.0712	0.0033	0.002	0.0051	0.003	0.0032	0.025	0.1547	0.0034	0.0045	0.0047	0.0991	0.0081	0.0037	0.0037	0.003	0.1433	0.0893	0.0047	0.0072	0.0037	0.015	0.003	0.0074	0.1971
3	rs3772567	148737264	1.09	0.453749840114468	1.6	0.508176723760061	0.0697514399349947	0.0286018294494998	0.1282	0.0712	0.0034	0.0019	0.0052	0.003	0.0031	0.025	0.1545	0.0034	0.0046	0.0047	0.0995	0.0081	0.0037	0.0037	0.0029	0.1429	0.0894	0.0047	0.0073	0.0037	0.0152	0.003	0.0074	0.1973
3	rs115509357	148738799	1.09	0.453749840114468	1.6	0.508176723760061	0.0706143461834202	0.0286491709913138	0.1282	0.0711	0.0034	0.0019	0.0052	0.003	0.0031	0.025	0.1545	0.0034	0.0046	0.0047	0.0995	0.0081	0.0037	0.0037	0.0029	0.1428	0.0894	0.0047	0.0073	0.0037	0.0152	0.003	0.0074	0.1973
3	rs116438568	148743824	1.09	0.453749840114468	1.6	0.508176723760061	0.0739013716903672	0.0266925020420461	0.1281	0.0711	0.0034	0.0019	0.0052	0.0031	0.003	0.025	0.1544	0.0034	0.0046	0.0047	0.0997	0.0081	0.0037	0.0037	0.0029	0.1426	0.0896	0.0047	0.0074	0.0037	0.0153	0.003	0.0074	0.1974
3	rs2229361	148757864	1.09	0.453749840114468	1.59	0.542287549749139	0.0780317867780187	0.0366354534572784	0.1281	0.0711	0.0034	0.0018	0.0052	0.0031	0.0028	0.025	0.1543	0.0034	0.0046	0.0047	0.0999	0.0081	0.0038	0.0037	0.0028	0.1424	0.0898	0.0047	0.0073	0.0037	0.0154	0.003	0.0075	0.1975
3	rs2290725	148759325	1.09	0.453749840114468	1.59	0.542287549749139	0.0745619040139552	0.0414381110616784	0.1282	0.0711	0.0034	0.0018	0.0051	0.0031	0.0028	0.025	0.1544	0.0034	0.0046	0.0045	0.0999	0.0082	0.0037	0.0037	0.0028	0.1424	0.0898	0.0047	0.0073	0.0037	0.0154	0.003	0.0074	0.1976
3	rs114488839	148759527	1.09	0.453749840114468	1.59	0.542287549749139	0.0746046497010386	0.0413820422838874	0.1282	0.0711	0.0034	0.0018	0.0051	0.0031	0.0028	0.025	0.1544	0.0034	0.0046	0.0045	0.0999	0.0082	0.0037	0.0037	0.0028	0.1424	0.0898	0.0047	0.0073	0.0037	0.0154	0.003	0.0074	0.1976
3	rs114811100	148763456	1.09	0.453749840114468	1.59	0.542287549749139	0.0746260284889796	0.0400466215622412	0.1282	0.0711	0.0034	0.0018	0.0051	0.0031	0.0028	0.025	0.1544	0.0034	0.0046	0.0045	0.0999	0.0082	0.0037	0.0037	0.0028	0.1424	0.0898	0.0047	0.0073	0.0037	0.0155	0.003	0.0075	0.1976
3	rs34474865	148766666	1.09	0.453749840114468	1.59	0.542287549749139	0.0741566102857013	0.0409347176008474	0.1282	0.0711	0.0034	0.0018	0.0052	0.0031	0.0028	0.025	0.1544	0.0034	0.0045	0.0045	0.0999	0.0082	0.0037	0.0037	0.0028	0.1424	0.0898	0.0047	0.0073	0.0037	0.0155	0.003	0.0075	0.1976
3	Affx-36698601	148781246	1.09	0.453749840114468	1.59	0.542287549749139	0.0767186395550477	0.0405450987432541	0.1281	0.0711	0.0034	0.0018	0.0052	0.0031	0.0028	0.0251	0.1542	0.0034	0.0044	0.0045	0.0999	0.0082	0.0037	0.0037	0.0028	0.1424	0.0898	0.0047	0.0073	0.0037	0.0155	0.003	0.0075	0.1978
3	rs2305868	148786085	1.09	0.453749840114468	1.59	0.542287549749139	0.0767621798665289	0.0421700959284025	0.1281	0.0711	0.0034	0.0018	0.0052	0.0031	0.0028	0.0251	0.1542	0.0034	0.0044	0.0045	0.0999	0.0082	0.0037	0.0037	0.0028	0.1424	0.0898	0.0047	0.0073	0.0037	0.0155	0.003	0.0075	0.1978
3	rs812249	148786108	1.09	0.453749840114468	1.59	0.542287549749139	0.0767621798665289	0.0423964746486491	0.1281	0.0711	0.0034	0.0018	0.0052	0.0031	0.0028	0.0251	0.1542	0.0034	0.0044	0.0045	0.0999	0.0082	0.0037	0.0037	0.0028	0.1424	0.0898	0.0047	0.0073	0.0037	0.0155	0.003	0.0075	0.1978
3	rs4681481	148806844	1.09	0.453749840114468	1.59	0.542287549749139	0.0807237590515604	0.0378648650249688	0.1281	0.0709	0.0034	0.0017	0.0052	0.0031	0.0028	0.0251	0.154	0.0035	0.0044	0.0045	0.1003	0.0081	0.0037	0.0037	0.0028	0.1418	0.09	0.0047	0.0075	0.0036	0.0157	0.003	0.0075	0.1979
3	rs4280589	148811983	1.1	0.413206464175836	1.59	0.542287549749139	0.00865956150484473	0.10726204707087	0.1296	0.0713	0.0037	0.0017	0.0052	0.0031	0.0028	0.0158	0.1549	0.0037	0.0044	0.0049	0.1013	0.0083	0.0041	0.0037	0.0028	0.1417	0.0914	0.0047	0.0077	0.0036	0.0162	0.0035	0.0076	0.1993
3	rs772811	148813541	1.1	0.413206464175836	1.59	0.542287549749139	0.0085995488433539	0.106428695506672	0.1297	0.0713	0.0037	0.0017	0.0052	0.0031	0.0028	0.0157	0.1549	0.0037	0.0044	0.0049	0.1014	0.0083	0.0041	0.0037	0.0028	0.1417	0.0914	0.0047	0.0077	0.0036	0.0162	0.0035	0.0076	0.1993
3	rs17730033	148835022	1.1	0.413206464175836	1.59	0.542287549749139	0.00732511246759827	0.0821820760467997	0.1294	0.0714	0.0037	0.0017	0.0052	0.0031	0.0027	0.0158	0.1548	0.0038	0.0045	0.0048	0.1018	0.0083	0.0043	0.0036	0.0027	0.1414	0.091	0.0048	0.0079	0.0037	0.0163	0.0035	0.0076	0.1994
3	rs6788799	148835753	1.09	0.453749840114468	1.64	0.38599849551783	0.00719568490743059	0.0816568593424426	0.1293	0.0714	0.0037	0.0017	0.0052	0.0031	0.0027	0.0158	0.1548	0.0038	0.0045	0.0048	0.1018	0.0083	0.0043	0.0036	0.0027	0.1414	0.091	0.0048	0.0079	0.0037	0.0163	0.0035	0.0076	0.1994
3	rs76589528	148842546	1.1	0.413206464175836	1.64	0.38599849551783	0.00780932856204652	0.0751715551245121	0.1292	0.0715	0.0037	0.0017	0.0052	0.003	0.0026	0.0159	0.1544	0.0038	0.0045	0.0048	0.1021	0.0082	0.0043	0.0036	0.0027	0.1415	0.0909	0.0048	0.0079	0.0037	0.0163	0.0035	0.0076	0.1995
3	rs11719396	148851233	1.1	0.413206464175836	1.64	0.38599849551783	0.00807359727385345	0.0716562263313227	0.1292	0.0718	0.0036	0.0016	0.0052	0.0028	0.0025	0.016	0.1536	0.004	0.0045	0.0048	0.1026	0.008	0.0043	0.0035	0.0026	0.1415	0.0911	0.005	0.0078	0.0037	0.0164	0.0034	0.0077	0.1996
3	rs7613325	148854215	1.1	0.413206464175836	1.64	0.38599849551783	0.00760607785651896	0.0734410917135857	0.1292	0.0718	0.0036	0.0016	0.0052	0.0027	0.0025	0.0158	0.1534	0.004	0.0045	0.0048	0.1028	0.008	0.0044	0.0035	0.0026	0.1415	0.0911	0.005	0.0078	0.0038	0.0165	0.0035	0.0077	0.1996
3	rs78284801	148855104	1.1	0.413206464175836	1.63	0.414449909043039	0.007669152866305	0.0780922886293486	0.1293	0.0718	0.0036	0.0016	0.0052	0.0027	0.0025	0.0155	0.1533	0.004	0.0045	0.0048	0.1029	0.0079	0.0044	0.0035	0.0026	0.1414	0.0912	0.005	0.0078	0.0038	0.0165	0.0035	0.0077	0.1996
3	rs61304275	148860540	1.1	0.413206464175836	1.63	0.414449909043039	0.0057995997077776	0.0682804632597533	0.1294	0.0719	0.0037	0.0017	0.0052	0.0027	0.0024	0.0155	0.153	0.0041	0.0045	0.0049	0.1027	0.0079	0.0044	0.0036	0.0026	0.141	0.0914	0.0051	0.0078	0.0039	0.0167	0.0037	0.0078	0.1994
3	rs1850892	148864907	1.1	0.413206464175836	1.63	0.414449909043039	0.0053864873176823	0.0698895715461525	0.1294	0.0721	0.0037	0.0017	0.0052	0.0026	0.0024	0.0153	0.1531	0.0041	0.0045	0.0049	0.1026	0.0078	0.0045	0.0037	0.0025	0.141	0.0915	0.0051	0.0078	0.0039	0.0167	0.0038	0.0077	0.1993
3	rs57943258	148879883	1.1	0.413206464175836	1.63	0.414449909043039	0.00433181951606307	0.0646323411909048	0.1294	0.0721	0.0037	0.0018	0.0052	0.0025	0.0024	0.0152	0.1533	0.0042	0.0044	0.0049	0.1024	0.0081	0.0045	0.0037	0.0025	0.1416	0.0908	0.0054	0.0076	0.004	0.0168	0.0039	0.0081	0.1986
3	rs2177392	148884471	1.1	0.413206464175836	1.63	0.414449909043039	0.00380652941456975	0.067655068710703	0.1295	0.0722	0.0037	0.0018	0.0052	0.0024	0.0024	0.0149	0.1532	0.0042	0.0044	0.0049	0.1023	0.0082	0.0044	0.0037	0.0025	0.1416	0.0909	0.0054	0.0076	0.004	0.0169	0.0039	0.0081	0.1986
3	rs2681096	148885851	1.1	0.413206464175836	1.63	0.414449909043039	0.00394794763405632	0.0647684788604892	0.1292	0.0723	0.0037	0.0018	0.0053	0.0024	0.0023	0.0148	0.1534	0.0043	0.0044	0.0048	0.1023	0.0082	0.0045	0.0036	0.0024	0.1416	0.0909	0.0055	0.0076	0.004	0.017	0.0039	0.0081	0.1982
3	rs55661870	148886323	1.1	0.413206464175836	1.62	0.444280725791627	0.00385321716748489	0.0643604274852691	0.1292	0.0723	0.0037	0.0018	0.0053	0.0024	0.0023	0.0148	0.1534	0.0043	0.0044	0.0048	0.1023	0.0082	0.0045	0.0036	0.0024	0.1416	0.0909	0.0055	0.0076	0.004	0.0171	0.0039	0.0081	0.1982
3	rs57620295	148887172	1.1	0.413206464175836	1.62	0.444280725791627	0.0034715749306627	0.0624705832802539	0.1292	0.0724	0.0037	0.0018	0.0053	0.0024	0.0024	0.0148	0.1534	0.0043	0.0044	0.0048	0.1023	0.0082	0.0045	0.0036	0.0024	0.1416	0.0909	0.0055	0.0076	0.004	0.0171	0.0039	0.0081	0.1981
3	rs13098532	148890992	1.1	0.413206464175836	1.62	0.444280725791627	0.0040727995205145	0.063142798584871	0.1291	0.0723	0.0037	0.0018	0.0053	0.0024	0.0023	0.0148	0.1534	0.0043	0.0044	0.0048	0.1022	0.0082	0.0045	0.0036	0.0024	0.1416	0.0909	0.0056	0.0076	0.004	0.0171	0.0039	0.0081	0.1981
3	rs772904	148891967	1.1	0.413206464175836	1.62	0.444280725791627	0.00388045271068611	0.0644963240392324	0.1292	0.0723	0.0037	0.0018	0.0053	0.0024	0.0023	0.0148	0.1535	0.0043	0.0044	0.0048	0.1022	0.0082	0.0045	0.0036	0.0024	0.1416	0.0909	0.0056	0.0076	0.004	0.0171	0.0039	0.0081	0.1981
3	rs35198307	148896734	1.11	0.375177619549844	1.62	0.444280725791627	0.00313516056581176	0.0610688546371162	0.1291	0.0723	0.0037	0.0018	0.0053	0.0024	0.0023	0.0148	0.1536	0.0043	0.0044	0.0048	0.1021	0.0082	0.0045	0.0036	0.0024	0.1415	0.091	0.0057	0.0077	0.0041	0.0172	0.0039	0.0081	0.198
3	rs115154252	148898203	1.11	0.375177619549844	1.62	0.444280725791627	0.00244759285300819	0.0569451762326892	0.129	0.0723	0.0037	0.0018	0.0054	0.0025	0.0024	0.0148	0.1534	0.0044	0.0044	0.0047	0.1018	0.0082	0.0045	0.0036	0.0025	0.1413	0.0911	0.0059	0.0078	0.0041	0.0173	0.004	0.0082	0.1978
3	rs115552500	148901300	1.12	0.339600448506511	1.62	0.444280725791627	0.00144773506627667	0.02388036763644	0.1288	0.0726	0.0036	0.0018	0.0056	0.0027	0.0023	0.0146	0.1527	0.0047	0.0041	0.0047	0.1002	0.0081	0.0045	0.0035	0.0026	0.1405	0.0919	0.0068	0.0083	0.0044	0.0179	0.0043	0.0084	0.1971
3	rs11924961	148903496	1.12	0.339600448506511	1.62	0.444280725791627	0.00116108799881911	0.0170091156843629	0.1287	0.0726	0.0036	0.0018	0.0057	0.0027	0.0023	0.0146	0.1525	0.0047	0.0041	0.0047	0.1001	0.0081	0.0045	0.0035	0.0027	0.1404	0.0919	0.0069	0.0083	0.0045	0.018	0.0043	0.0085	0.197
3	rs1053709	148904434	1.12	0.339600448506511	1.61	0.475515229965307	0.00135670319552901	0.018361634423628	0.1286	0.0726	0.0036	0.0018	0.0057	0.0027	0.0023	0.0145	0.1524	0.0047	0.004	0.0048	0.1001	0.0081	0.0045	0.0035	0.0027	0.1405	0.0919	0.0069	0.0084	0.0045	0.0181	0.0043	0.0085	0.1969
3	rs34013572	148905510	1.12	0.339600448506511	1.63	0.414449909043039	0.00149913055744683	0.0174916657731638	0.1286	0.0726	0.0036	0.0018	0.0057	0.0027	0.0023	0.0145	0.1523	0.0047	0.004	0.0049	0.1	0.008	0.0045	0.0034	0.0027	0.1405	0.092	0.0069	0.0084	0.0046	0.018	0.0044	0.0087	0.1968
3	rs55773387	148908893	1.12	0.339600448506511	1.64	0.38599849551783	0.00159781613834194	0.0171198840365831	0.1284	0.0727	0.0036	0.0018	0.0057	0.0027	0.0023	0.0145	0.1522	0.0048	0.004	0.0049	0.0999	0.008	0.0045	0.0034	0.0027	0.1407	0.092	0.0069	0.0084	0.0046	0.0181	0.0044	0.0089	0.1967
3	rs1523513	148910521	1.12	0.339600448506511	1.64	0.38599849551783	0.0014772522187524	0.0178673698449994	0.1284	0.0726	0.0037	0.0018	0.0057	0.0027	0.0023	0.0144	0.1521	0.0048	0.004	0.0049	0.0999	0.008	0.0045	0.0034	0.0027	0.1407	0.0921	0.0069	0.0084	0.0046	0.0181	0.0044	0.0089	0.1966
3	rs34654392	148917046	1.12	0.339600448506511	1.64	0.38599849551783	0.00121962273820579	0.0182469873782177	0.1287	0.0724	0.0037	0.0018	0.0058	0.0028	0.0024	0.0143	0.1516	0.0048	0.004	0.0049	0.0997	0.0081	0.0045	0.0034	0.0027	0.1412	0.0925	0.0068	0.0085	0.0046	0.018	0.0045	0.0089	0.1961
3	rs78038778	148921843	1.12	0.339600448506511	1.64	0.38599849551783	0.00125929968436109	0.0193699254919187	0.1287	0.0723	0.0037	0.0018	0.0059	0.0028	0.0025	0.0143	0.1515	0.0049	0.004	0.0049	0.0997	0.008	0.0045	0.0034	0.0027	0.1413	0.0923	0.0068	0.0085	0.0046	0.018	0.0046	0.0089	0.1962
3	rs34003547	148924177	1.12	0.339600448506511	1.65	0.358901199458623	0.00136312322554679	0.0194092304747214	0.1287	0.0723	0.0037	0.0018	0.0059	0.0028	0.0025	0.0143	0.1515	0.0049	0.004	0.005	0.0997	0.008	0.0045	0.0034	0.0027	0.1413	0.0922	0.0068	0.0085	0.0047	0.018	0.0046	0.0089	0.1962
3	rs35682120	148941423	1.12	0.339600448506511	1.64	0.38599849551783	0.00133337367075112	0.0206468682382012	0.1286	0.0722	0.0037	0.0019	0.006	0.0028	0.0025	0.0143	0.1511	0.005	0.004	0.0051	0.0997	0.0081	0.0044	0.0034	0.0028	0.1419	0.0914	0.0067	0.0085	0.005	0.0179	0.0048	0.0088	0.1962
3	rs66508328	148942594	1.12	0.339600448506511	1.65	0.358901199458623	0.0016186651829168	0.0239238420619822	0.1285	0.0722	0.0037	0.0019	0.006	0.0028	0.0025	0.0143	0.1511	0.005	0.004	0.0051	0.0997	0.0081	0.0044	0.0034	0.0028	0.1421	0.0914	0.0066	0.0085	0.005	0.0177	0.0049	0.0088	0.1962
3	rs13096289	148945570	1.12	0.339600448506511	1.65	0.358901199458623	0.00255795438465084	0.0825580642487778	0.1284	0.0723	0.004	0.0019	0.006	0.0028	0.0025	0.0142	0.1514	0.005	0.0041	0.0052	0.0997	0.0081	0.0045	0.0034	0.0027	0.1425	0.0913	0.0062	0.0085	0.0052	0.0169	0.0049	0.0087	0.1962
3	rs61746541	148948666	1.13	0.306408690300974	1.66	0.333131717406117	0.00303782544016016	0.103778876033603	0.1284	0.0724	0.0041	0.0019	0.0061	0.0028	0.0025	0.0142	0.1516	0.0051	0.0042	0.0052	0.0997	0.0082	0.0045	0.0033	0.0027	0.1428	0.0912	0.0059	0.0085	0.0053	0.0162	0.005	0.0086	0.1961
3	rs114582917	148949389	1.13	0.306408690300974	1.66	0.333131717406117	0.00295089520619824	0.104273747164463	0.1284	0.0724	0.0041	0.0019	0.0061	0.0028	0.0025	0.0142	0.1516	0.0051	0.0042	0.0052	0.0996	0.0082	0.0045	0.0033	0.0027	0.1428	0.0912	0.0059	0.0085	0.0053	0.0162	0.005	0.0086	0.1962
3	rs701744	148952566	1.13	0.306408690300974	1.66	0.333131717406117	0.00272811235095684	0.100340444929132	0.1284	0.0724	0.0041	0.0019	0.0061	0.0028	0.0025	0.0143	0.1517	0.0051	0.0042	0.0052	0.0996	0.0082	0.0045	0.0033	0.0026	0.1429	0.0912	0.0059	0.0085	0.0053	0.0161	0.005	0.0086	0.1961
3	rs1066185	148955856	1.13	0.306408690300974	1.66	0.333131717406117	0.00256688101878014	0.116333833258781	0.1284	0.0724	0.0041	0.0019	0.0061	0.0028	0.0024	0.0143	0.1516	0.0051	0.0043	0.0052	0.0995	0.0082	0.0046	0.0033	0.0026	0.1429	0.0911	0.0059	0.0085	0.0053	0.0161	0.005	0.0086	0.196
3	rs73166867	148968415	1.15	0.246899131395369	1.66	0.333131717406117	0.00388790687769037	0.123033788456447	0.1275	0.0738	0.0043	0.0019	0.0064	0.0028	0.0025	0.0134	0.1526	0.0054	0.0044	0.0055	0.098	0.0081	0.0046	0.0032	0.0026	0.1431	0.0906	0.0059	0.0088	0.0055	0.0165	0.0052	0.0088	0.195
3	rs13096334	148975724	1.16	0.220431575918666	1.65	0.358901199458623	0.0255720912009296	0.198949632167087	0.1257	0.0765	0.0048	0.002	0.0069	0.0029	0.0026	0.012	0.1544	0.0059	0.0045	0.0062	0.0952	0.0078	0.0047	0.0029	0.0025	0.1434	0.0896	0.006	0.0092	0.0058	0.0173	0.0055	0.009	0.1932
3	rs7617219	148977314	1.16	0.220431575918666	1.66	0.333131717406117	0.024317231963293	0.185341543807636	0.1257	0.0763	0.0049	0.002	0.0069	0.0029	0.0026	0.012	0.1543	0.0059	0.0045	0.0062	0.0952	0.0078	0.0047	0.0029	0.0025	0.1434	0.0895	0.006	0.0092	0.0058	0.0173	0.0055	0.0091	0.1932
3	rs79916527	148983467	1.16	0.220431575918666	1.65	0.358901199458623	0.0298881800378152	0.17276239914048	0.1253	0.0765	0.0049	0.002	0.007	0.0029	0.0026	0.0118	0.1541	0.006	0.0045	0.0062	0.0949	0.0078	0.0047	0.0029	0.0032	0.1438	0.0891	0.006	0.0092	0.0059	0.0175	0.0055	0.0092	0.1928
3	rs11927203	148986271	1.16	0.220431575918666	1.65	0.358901199458623	0.0351686225643548	0.146200197156492	0.1252	0.0767	0.0049	0.002	0.007	0.0028	0.0026	0.0118	0.154	0.006	0.0045	0.0062	0.0949	0.0078	0.0048	0.0029	0.0035	0.1438	0.0889	0.006	0.0092	0.006	0.0176	0.0056	0.0092	0.1924
3	rs73166877	148988158	1.16	0.220431575918666	1.65	0.358901199458623	0.0424299162457522	0.143957862252959	0.1251	0.0768	0.0049	0.002	0.007	0.0028	0.0026	0.0118	0.1539	0.006	0.0045	0.0062	0.0948	0.0078	0.0047	0.0029	0.0037	0.1438	0.0893	0.0062	0.0092	0.006	0.0175	0.0056	0.0092	0.1919
3	rs12489228	148989317	1.16	0.220431575918666	1.65	0.358901199458623	0.0460690638404497	0.139418965422026	0.125	0.0769	0.0048	0.002	0.007	0.0028	0.0026	0.0117	0.1541	0.006	0.0045	0.0063	0.0951	0.0078	0.0047	0.0028	0.0038	0.1434	0.0892	0.0062	0.0092	0.006	0.0176	0.0055	0.0092	0.1919
3	rs13074567	148991376	1.16	0.220431575918666	1.65	0.358901199458623	0.0575901952205312	0.138774884672921	0.1246	0.077	0.0048	0.002	0.007	0.0028	0.0026	0.0117	0.1541	0.006	0.0045	0.0063	0.0949	0.0079	0.0046	0.0028	0.0039	0.1436	0.0894	0.0063	0.0092	0.006	0.0176	0.0055	0.0091	0.1917
3	rs1997170	148992524	1.16	0.220431575918666	1.65	0.358901199458623	0.0810841193277526	0.120232232063049	0.1237	0.0775	0.0048	0.002	0.0071	0.0029	0.0028	0.0118	0.1542	0.0062	0.0046	0.0063	0.0944	0.008	0.0045	0.0029	0.0041	0.144	0.0896	0.0064	0.0094	0.006	0.0176	0.0055	0.0089	0.1911
3	rs3845985	148995149	1.16	0.220431575918666	1.65	0.358901199458623	0.0948979207845375	0.07655322193468	0.1228	0.0779	0.0048	0.002	0.0072	0.003	0.0029	0.0119	0.1542	0.0063	0.0047	0.0063	0.0938	0.0081	0.0045	0.0029	0.0043	0.1445	0.0898	0.0064	0.0094	0.0061	0.0176	0.0055	0.0088	0.1904
3	rs13064811	148998416	1.16	0.220431575918666	1.65	0.358901199458623	0.108554723208056	0.0789773617711192	0.1228	0.078	0.0048	0.002	0.0073	0.003	0.0029	0.012	0.154	0.0063	0.0048	0.0064	0.0936	0.0082	0.0044	0.0029	0.0043	0.1445	0.0898	0.0065	0.0095	0.0061	0.0177	0.0055	0.0088	0.1901
3	rs113212444	149002919	1.16	0.220431575918666	1.65	0.358901199458623	0.133181469580871	0.0637503875308753	0.1225	0.0785	0.0049	0.002	0.0073	0.003	0.003	0.0121	0.1535	0.0063	0.0048	0.0064	0.0935	0.0084	0.0044	0.0029	0.0043	0.1446	0.0899	0.0066	0.0096	0.0063	0.0178	0.0054	0.0088	0.1892
3	rs60017463	149004785	1.16	0.220431575918666	1.65	0.358901199458623	0.175430817642631	0.0604061116483617	0.1222	0.0786	0.0049	0.002	0.0073	0.0031	0.0031	0.0122	0.1532	0.0065	0.0049	0.0065	0.0925	0.0087	0.0044	0.0029	0.0043	0.1446	0.0904	0.0067	0.0096	0.0066	0.0178	0.0053	0.0088	0.1891
3	rs62276205	149007351	1.16	0.220431575918666	1.65	0.358901199458623	0.25491238003207	0.0583060569503148	0.1203	0.0785	0.005	0.0021	0.0069	0.0031	0.0032	0.0126	0.1533	0.0065	0.0051	0.0068	0.0932	0.0093	0.0043	0.0027	0.0043	0.1443	0.0908	0.0069	0.0096	0.0068	0.0179	0.0049	0.0089	0.1888
3	rs72992009	149007690	1.16	0.220431575918666	1.65	0.358901199458623	0.263737596405375	0.070100603587163	0.1199	0.0784	0.0051	0.0021	0.007	0.0031	0.0032	0.0126	0.1533	0.0065	0.0052	0.0069	0.0931	0.0094	0.0043	0.0027	0.0043	0.1442	0.0908	0.007	0.0097	0.0069	0.018	0.0049	0.0089	0.1887
3	rs9873852	149009549	1.16	0.220431575918666	1.65	0.358901199458623	0.297263701473392	0.0932839656326749	0.1194	0.0788	0.0051	0.0022	0.0071	0.0031	0.0032	0.0128	0.1533	0.0066	0.0052	0.0069	0.093	0.0095	0.0044	0.0027	0.0043	0.1438	0.0907	0.007	0.0098	0.0069	0.0179	0.005	0.0092	0.1882
3	rs28869026	149010422	1.15	0.246899131395369	1.65	0.358901199458623	0.294411812258813	0.0842965206494787	0.1193	0.0788	0.0051	0.0022	0.0071	0.0031	0.0033	0.0129	0.1533	0.0066	0.0053	0.007	0.093	0.0095	0.0044	0.0027	0.0044	0.1438	0.0906	0.007	0.0098	0.0069	0.0179	0.005	0.0092	0.1881
3	rs62276206	149012512	1.16	0.220431575918666	1.65	0.358901199458623	0.299935409020439	0.116419935678412	0.119	0.079	0.0052	0.0022	0.007	0.0031	0.0034	0.0129	0.1531	0.0066	0.0053	0.007	0.0931	0.0096	0.0044	0.0027	0.0044	0.1438	0.0907	0.007	0.0098	0.0069	0.0178	0.0051	0.0092	0.188
3	rs2030612	149014360	1.15	0.246899131395369	1.65	0.358901199458623	0.303501092470631	0.113250292166019	0.1188	0.0789	0.0052	0.0021	0.007	0.0031	0.0034	0.0129	0.1532	0.0066	0.0053	0.007	0.0932	0.0096	0.0045	0.0027	0.0044	0.1438	0.0907	0.007	0.0098	0.0069	0.0178	0.0051	0.0092	0.188
3	rs187763793	149017346	1.15	0.246899131395369	1.65	0.358901199458623	0.552690461603191	0.0838416024055683	0.1147	0.0783	0.0061	0.003	0.0068	0.0039	0.0042	0.0136	0.1533	0.0068	0.0055	0.0074	0.0901	0.0098	0.0052	0.0036	0.0049	0.1425	0.0894	0.0094	0.0107	0.0081	0.0187	0.0055	0.0095	0.1848
3	rs1403724	149017394	1.15	0.246899131395369	1.67	0.308662716071979	0.572966715654272	0.0844483802963628	0.1146	0.0783	0.0061	0.003	0.0069	0.0039	0.0042	0.0137	0.1533	0.0068	0.0055	0.0074	0.09	0.0098	0.0052	0.0036	0.0049	0.1425	0.0894	0.0095	0.0107	0.0081	0.0187	0.0055	0.0096	0.1847
3	rs1526787	149019086	1.14	0.275532638758866	1.67	0.308662716071979	1.26098074400762	0.19728284520975	0.1131	0.0784	0.007	0.0035	0.0069	0.0045	0.0046	0.0139	0.1529	0.0071	0.0052	0.0075	0.0878	0.0099	0.0057	0.0042	0.0054	0.1406	0.0885	0.0119	0.011	0.0086	0.0193	0.0059	0.0094	0.183
3	rs2013929	149034081	1.14	0.275532638758866	1.66	0.333131717406117	1.40154908299292	0.298597630910334	0.1133	0.0783	0.0072	0.0036	0.0069	0.0046	0.0047	0.0142	0.1525	0.0071	0.0051	0.0076	0.0871	0.01	0.006	0.0043	0.0055	0.1398	0.0883	0.0122	0.011	0.0087	0.0198	0.006	0.0096	0.1826
3	rs7632622	149039768	1.14	0.275532638758866	1.65	0.358901199458623	1.26060444033823	0.267069877555314	0.1135	0.0782	0.0072	0.0037	0.0071	0.0046	0.0047	0.0142	0.1524	0.0071	0.0051	0.0076	0.087	0.0101	0.006	0.0043	0.0055	0.1395	0.0883	0.0122	0.011	0.0087	0.0198	0.0061	0.0095	0.1824
3	rs16861768	149040646	1.14	0.275532638758866	1.65	0.358901199458623	1.20252540066062	0.260098735734669	0.1134	0.0782	0.0072	0.0037	0.0071	0.0046	0.0047	0.0142	0.1524	0.0071	0.0051	0.0076	0.0871	0.0101	0.006	0.0043	0.0055	0.1396	0.0883	0.0122	0.011	0.0086	0.0198	0.0061	0.0095	0.1824
3	rs114010865	149042085	1.14	0.275532638758866	1.65	0.358901199458623	1.11190827585189	0.242982741623154	0.1137	0.0779	0.0072	0.0037	0.0071	0.0046	0.0047	0.0144	0.1522	0.0071	0.0051	0.0074	0.0873	0.0101	0.006	0.0043	0.0055	0.1394	0.0886	0.0122	0.011	0.0086	0.0198	0.0061	0.0092	0.1824
3	rs17787898	149043131	1.14	0.275532638758866	1.64	0.38599849551783	1.16306172250537	0.363559080227462	0.1138	0.0775	0.0074	0.004	0.0072	0.0049	0.0049	0.0144	0.1523	0.0069	0.0051	0.0076	0.0866	0.0103	0.0062	0.0045	0.0057	0.1386	0.0884	0.0124	0.0112	0.0089	0.0202	0.0062	0.0089	0.1817
3	rs9860665	149049219	1.12	0.339600448506511	1.64	0.38599849551783	1.22142659991625	0.627190072470587	0.1138	0.0769	0.0074	0.0042	0.0074	0.0053	0.0054	0.0146	0.1516	0.0065	0.0051	0.0074	0.0858	0.0105	0.0066	0.0049	0.0061	0.1377	0.0885	0.013	0.0115	0.0092	0.0209	0.0064	0.0087	0.1802
3	rs1526786	149050925	1.12	0.339600448506511	1.64	0.38599849551783	1.26870445610496	0.675408508357941	0.1137	0.0766	0.0074	0.0043	0.0074	0.0053	0.0054	0.0147	0.1516	0.0065	0.0051	0.0074	0.0859	0.0104	0.0067	0.0049	0.0062	0.1376	0.0886	0.013	0.0115	0.0092	0.021	0.0065	0.0088	0.1802
3	rs79466891	149053135	1.12	0.339600448506511	1.64	0.38599849551783	1.17502985231268	0.553951344353236	0.114	0.0765	0.0074	0.0043	0.0073	0.0054	0.0054	0.0148	0.1518	0.0066	0.0051	0.0073	0.0854	0.0104	0.0067	0.0049	0.0062	0.1376	0.0884	0.0131	0.0116	0.0092	0.021	0.0065	0.0087	0.1804
3	rs115032698	149054235	1.12	0.339600448506511	1.63	0.414449909043039	1.16297054749762	0.591654959917611	0.114	0.0764	0.0074	0.0044	0.0073	0.0054	0.0054	0.0149	0.1519	0.0066	0.005	0.0072	0.0853	0.0104	0.0066	0.0049	0.0062	0.1376	0.0883	0.0131	0.0116	0.0092	0.021	0.0065	0.0086	0.1805
3	rs9845885	149061913	1.12	0.339600448506511	1.63	0.414449909043039	1.15314017445801	0.610872221258596	0.1143	0.0761	0.0073	0.0046	0.0072	0.0055	0.0054	0.0151	0.1522	0.0067	0.005	0.007	0.0847	0.0104	0.0066	0.0049	0.0062	0.1374	0.0881	0.0133	0.0118	0.0091	0.0211	0.0065	0.0085	0.1808
3	rs1982007	149065370	1.12	0.339600448506511	1.63	0.414449909043039	1.27540664509114	0.768874641287503	0.1143	0.076	0.0073	0.0046	0.0071	0.0056	0.0054	0.0152	0.1523	0.0067	0.005	0.007	0.0845	0.0105	0.0066	0.0049	0.0062	0.1373	0.088	0.0135	0.0119	0.0091	0.0211	0.0065	0.0085	0.1809
3	rs113229628	149065435	1.12	0.339600448506511	1.63	0.414449909043039	1.25355673360625	0.745296606577672	0.1143	0.076	0.0073	0.0046	0.0072	0.0056	0.0054	0.0152	0.1522	0.0067	0.005	0.007	0.0845	0.0105	0.0066	0.0049	0.0062	0.1373	0.088	0.0135	0.0119	0.0091	0.0212	0.0065	0.0085	0.1808
3	rs9831129	149068732	1.12	0.339600448506511	1.63	0.414449909043039	1.10216196862007	0.674229926519649	0.1145	0.0759	0.0072	0.0047	0.0071	0.0057	0.0055	0.0152	0.1521	0.0066	0.005	0.0069	0.0847	0.0106	0.0066	0.005	0.0062	0.1371	0.0878	0.0136	0.0119	0.009	0.0212	0.0065	0.0085	0.1807
3	rs78571201	149070259	1.12	0.339600448506511	1.63	0.414449909043039	1.01427368322668	0.617069716085062	0.1147	0.0759	0.0072	0.0047	0.007	0.0057	0.0055	0.0152	0.152	0.0065	0.005	0.0069	0.0849	0.0106	0.0066	0.0051	0.0062	0.137	0.0878	0.0136	0.0117	0.009	0.0212	0.0065	0.0085	0.1808
3	rs35315359	149071660	1.12	0.339600448506511	1.63	0.414449909043039	1.0133243086433	0.664671409777477	0.1148	0.0758	0.0072	0.0047	0.0069	0.0057	0.0055	0.0152	0.1521	0.0065	0.005	0.0069	0.085	0.0106	0.0066	0.0052	0.0062	0.137	0.0878	0.0136	0.0118	0.0089	0.0212	0.0065	0.0085	0.1806
3	rs62277699	149074152	1.12	0.339600448506511	1.64	0.38599849551783	0.950464084348963	0.632990417751089	0.1149	0.0758	0.0071	0.0047	0.0069	0.0057	0.0055	0.0152	0.1521	0.0065	0.005	0.0069	0.0851	0.0106	0.0066	0.0051	0.0062	0.1369	0.0878	0.0136	0.0118	0.0089	0.0212	0.0065	0.0085	0.1806
3	rs9865279	149079931	1.12	0.339600448506511	1.64	0.38599849551783	0.852090607288795	0.593512888276488	0.1151	0.0756	0.0071	0.0047	0.0069	0.0057	0.0055	0.0153	0.1521	0.0065	0.005	0.0069	0.0855	0.0107	0.0065	0.0052	0.0062	0.1368	0.0878	0.0136	0.0118	0.0087	0.0212	0.0065	0.0085	0.1805
3	rs78143989	149085381	1.12	0.339600448506511	1.64	0.38599849551783	0.779604552368068	0.464103744042763	0.1153	0.0752	0.0069	0.0047	0.007	0.0057	0.0055	0.0154	0.1523	0.0065	0.005	0.0068	0.0853	0.0108	0.0064	0.0051	0.0061	0.1369	0.0878	0.0138	0.0118	0.0087	0.0213	0.0065	0.0086	0.1802
3	rs6440604	149090762	1.11	0.375177619549844	1.64	0.38599849551783	0.738515659966673	0.452313668362595	0.1156	0.075	0.0067	0.0047	0.007	0.0057	0.0055	0.0155	0.1525	0.0065	0.005	0.0068	0.0851	0.011	0.0064	0.0051	0.0061	0.137	0.0878	0.0139	0.0117	0.0086	0.0213	0.0065	0.0086	0.1799
3	rs7644049	149099645	1.11	0.375177619549844	1.64	0.38599849551783	0.735650407623342	0.371380550087969	0.1158	0.0753	0.0063	0.0046	0.007	0.0056	0.0055	0.0157	0.1524	0.0063	0.005	0.0066	0.0873	0.0113	0.0063	0.005	0.0062	0.1373	0.0867	0.0146	0.0119	0.0083	0.0213	0.0066	0.0089	0.1777
3	rs9823981	149104112	1.11	0.375177619549844	1.64	0.38599849551783	0.673941651506713	0.336070644071642	0.116	0.0754	0.0063	0.0046	0.0071	0.0056	0.0055	0.0155	0.1525	0.0063	0.0051	0.0065	0.0878	0.0113	0.0062	0.005	0.0061	0.1372	0.0867	0.0146	0.0119	0.0083	0.0214	0.0065	0.0087	0.1777
3	rs4404386	149115592	1.12	0.339600448506511	1.65	0.358901199458623	0.517716138658716	0.23876192736424	0.1164	0.0754	0.006	0.0044	0.007	0.0054	0.0053	0.0154	0.1529	0.006	0.0051	0.0062	0.0887	0.0115	0.006	0.0049	0.0059	0.1379	0.0869	0.0145	0.012	0.0079	0.0213	0.0064	0.0086	0.1777
3	rs4317046	149121095	1.12	0.339600448506511	1.64	0.38599849551783	0.505285304941386	0.230172975102048	0.1165	0.0754	0.006	0.0045	0.0069	0.0054	0.0054	0.0154	0.1529	0.006	0.0051	0.0062	0.0887	0.0115	0.0059	0.0049	0.0058	0.1379	0.087	0.0146	0.012	0.0079	0.0212	0.0064	0.0086	0.1776
3	rs1610282	149121591	1.12	0.339600448506511	1.65	0.358901199458623	0.498462839950218	0.227659807517001	0.1165	0.0754	0.0059	0.0045	0.007	0.0053	0.0054	0.0154	0.1529	0.006	0.0051	0.0061	0.0887	0.0115	0.0059	0.0049	0.0058	0.1379	0.087	0.0146	0.012	0.0079	0.0213	0.0064	0.0086	0.1775
3	rs116442829	149122990	1.12	0.339600448506511	1.65	0.358901199458623	0.501552698525	0.263405709233921	0.1166	0.0753	0.0059	0.0044	0.007	0.0053	0.0054	0.0154	0.1531	0.006	0.0052	0.0061	0.0887	0.0115	0.0059	0.0049	0.0058	0.1378	0.0869	0.0146	0.0119	0.0078	0.0214	0.0064	0.0087	0.1775
3	rs13083363	149126309	1.12	0.339600448506511	1.65	0.358901199458623	0.342047605288974	0.214801633322173	0.1169	0.0747	0.0058	0.0044	0.007	0.0053	0.0052	0.0149	0.1543	0.0061	0.0056	0.0061	0.089	0.0116	0.0058	0.0048	0.0055	0.1375	0.0866	0.0147	0.0115	0.0074	0.0221	0.0064	0.0088	0.1774
3	rs61312632	149134245	1.13	0.306408690300974	1.65	0.358901199458623	0.332519045442568	0.234124505675388	0.1172	0.0747	0.006	0.0043	0.0071	0.0052	0.0052	0.015	0.1553	0.0061	0.0057	0.0061	0.0891	0.0118	0.0058	0.0048	0.0055	0.1366	0.0868	0.0148	0.0114	0.0073	0.0225	0.0065	0.0089	0.1757
3	rs111404472	149135059	1.13	0.306408690300974	1.66	0.333131717406117	0.364535074711985	0.243985864034284	0.1173	0.0747	0.0061	0.0043	0.0071	0.0052	0.0051	0.015	0.1554	0.0061	0.0057	0.0061	0.089	0.0117	0.0058	0.0046	0.0054	0.1366	0.0868	0.0148	0.0114	0.0073	0.0225	0.0065	0.0089	0.1759
3	rs60263293	149139826	1.13	0.306408690300974	1.66	0.333131717406117	0.36431948892702	0.243985864034284	0.1175	0.0748	0.0061	0.0042	0.0071	0.0051	0.0051	0.015	0.156	0.0061	0.0057	0.006	0.0894	0.0117	0.0058	0.0046	0.0054	0.1363	0.0864	0.0148	0.0114	0.0073	0.0225	0.0064	0.009	0.1756
3	rs60008715	149145283	1.14	0.275532638758866	1.67	0.308662716071979	0.437548335766248	0.315841344010582	0.1173	0.0751	0.006	0.0041	0.0071	0.005	0.0051	0.0151	0.1569	0.0061	0.0057	0.006	0.0894	0.0117	0.0058	0.0045	0.0053	0.1357	0.0863	0.0148	0.0115	0.0073	0.0225	0.0064	0.009	0.1754
3	rs78079414	149152539	1.16	0.220431575918666	1.67	0.308662716071979	0.366208077947522	0.442594329773925	0.1185	0.0744	0.0058	0.0038	0.0076	0.0045	0.0049	0.0163	0.1585	0.0065	0.0061	0.0061	0.0892	0.0118	0.0059	0.0042	0.0047	0.1363	0.0842	0.0151	0.0113	0.0068	0.0222	0.0062	0.0095	0.175
3	rs115099390	149155756	1.17	0.196050020118376	1.68	0.285465824887251	0.687697932876697	0.974085314517104	0.1203	0.0735	0.0055	0.0035	0.0084	0.0039	0.0046	0.0176	0.1604	0.0069	0.0064	0.0062	0.0888	0.0118	0.0061	0.0038	0.0039	0.1371	0.0814	0.0153	0.0111	0.0063	0.0221	0.0056	0.0101	0.1746
3	rs78039926	149159804	1.16	0.220431575918666	1.68	0.285465824887251	0.67184195535876	0.93491829044086	0.1204	0.0734	0.0055	0.0035	0.0084	0.0039	0.0046	0.0177	0.1605	0.007	0.0065	0.0062	0.0887	0.0118	0.0062	0.0038	0.0038	0.1372	0.0812	0.0153	0.0111	0.0062	0.0221	0.0056	0.0102	0.1745
3	rs7628817	149162046	1.16	0.220431575918666	1.68	0.285465824887251	0.607400235657175	0.821416450214918	0.1206	0.0734	0.0055	0.0035	0.0084	0.0039	0.0046	0.0177	0.1605	0.007	0.0065	0.0062	0.0887	0.0118	0.0062	0.0038	0.0038	0.1372	0.0811	0.0153	0.0111	0.0062	0.0221	0.0056	0.0102	0.1745
3	rs76119082	149174316	1.16	0.220431575918666	1.68	0.285465824887251	0.576469221648229	0.792762601011098	0.1205	0.0734	0.0055	0.0035	0.0085	0.0039	0.0045	0.0178	0.1606	0.007	0.0065	0.0062	0.0887	0.0118	0.0062	0.0038	0.0038	0.1372	0.0811	0.0153	0.0111	0.0062	0.022	0.0055	0.0102	0.1745
3	rs7355957	149175085	1.16	0.220431575918666	1.68	0.285465824887251	0.572361523583856	0.794136702784151	0.1205	0.0735	0.0055	0.0035	0.0085	0.0039	0.0045	0.0178	0.1606	0.007	0.0065	0.0062	0.0887	0.0118	0.0062	0.0038	0.0038	0.1372	0.081	0.0153	0.0111	0.0062	0.022	0.0056	0.0102	0.1745
3	rs4405858	149178661	1.16	0.220431575918666	1.68	0.285465824887251	0.588669966693257	0.814040961036297	0.1205	0.0735	0.0055	0.0035	0.0085	0.0039	0.0045	0.0178	0.1607	0.007	0.0065	0.0062	0.0887	0.0119	0.0062	0.0038	0.0038	0.1371	0.081	0.0153	0.0111	0.0062	0.022	0.0056	0.0102	0.1745
3	rs75656822	149180606	1.16	0.220431575918666	1.68	0.285465824887251	0.636954062962447	0.876700918210131	0.1198	0.0746	0.0053	0.0036	0.0083	0.0039	0.0043	0.0186	0.1611	0.0068	0.0064	0.006	0.0886	0.0118	0.0064	0.0037	0.0035	0.1369	0.0816	0.015	0.0109	0.0061	0.0216	0.0053	0.0103	0.1748
3	Affx-21391508	149181915	1.16	0.220431575918666	1.68	0.285465824887251	0.649011906439028	0.889503033993662	0.1196	0.0751	0.0053	0.0036	0.0082	0.0039	0.0042	0.0189	0.161	0.0067	0.0064	0.0059	0.0886	0.0118	0.0065	0.0037	0.0034	0.1368	0.0817	0.0149	0.0108	0.006	0.0214	0.0051	0.0103	0.1753
3	rs6804378	149182227	1.16	0.220431575918666	1.68	0.285465824887251	0.610582892850224	0.851056607527899	0.1196	0.0752	0.0053	0.0036	0.0082	0.0039	0.0042	0.0191	0.161	0.0067	0.0064	0.0059	0.0886	0.0118	0.0065	0.0037	0.0034	0.1367	0.0817	0.0149	0.0108	0.006	0.0213	0.0051	0.0103	0.1753
3	rs58221944	149182753	1.16	0.220431575918666	1.68	0.285465824887251	0.606087895533257	0.899991188406864	0.1195	0.0752	0.0053	0.0036	0.0082	0.0039	0.0041	0.0192	0.1611	0.0067	0.0065	0.0059	0.0886	0.0118	0.0065	0.0037	0.0034	0.1367	0.0817	0.0149	0.0108	0.006	0.0214	0.0051	0.0102	0.1753
3	rs116358817	149190619	1.15	0.246899131395369	1.69	0.263511633917478	0.592899906781708	0.787728579616103	0.1193	0.0752	0.0053	0.0036	0.0081	0.0039	0.0041	0.0193	0.1612	0.0067	0.0064	0.0059	0.0886	0.0118	0.0065	0.0036	0.0033	0.1367	0.0818	0.0148	0.0108	0.006	0.0217	0.0052	0.0101	0.1753
3	rs6440616	149197860	1.15	0.246899131395369	1.68	0.285465824887251	0.525631260286237	0.673788079248576	0.1192	0.0753	0.0053	0.0036	0.0081	0.0039	0.0041	0.0193	0.1613	0.0067	0.0064	0.0059	0.0886	0.0118	0.0066	0.0036	0.0033	0.1367	0.0819	0.0148	0.0108	0.006	0.0217	0.0052	0.0101	0.1753
3	rs13067320	149199592	1.15	0.246899131395369	1.68	0.285465824887251	0.518549991918521	0.654705335324156	0.1192	0.0753	0.0053	0.0036	0.0081	0.0039	0.0041	0.0193	0.1612	0.0067	0.0064	0.0059	0.0887	0.0118	0.0066	0.0036	0.0032	0.1367	0.0818	0.0148	0.0109	0.006	0.0219	0.0052	0.0101	0.1754
3	rs9837351	149210099	1.15	0.246899131395369	1.68	0.285465824887251	0.521570028745367	0.593084011794662	0.1193	0.0751	0.0052	0.0035	0.0078	0.0038	0.0039	0.0195	0.1615	0.0068	0.0064	0.0059	0.0885	0.0117	0.0066	0.0036	0.0031	0.1363	0.0827	0.0149	0.0109	0.0059	0.0217	0.0051	0.01	0.1759
3	rs67483870	149212929	1.15	0.246899131395369	1.68	0.285465824887251	0.551302460954005	0.605838704479266	0.1194	0.0751	0.0053	0.0035	0.0078	0.0037	0.0038	0.0196	0.1615	0.0068	0.0064	0.0058	0.0884	0.0117	0.0066	0.0036	0.0029	0.136	0.083	0.0149	0.0111	0.0059	0.0217	0.0051	0.01	0.1762
3	rs72615630	149217864	1.15	0.246899131395369	1.68	0.285465824887251	0.518549991918521	0.574287628868189	0.1195	0.075	0.0053	0.0034	0.0078	0.0037	0.0037	0.0196	0.1617	0.0068	0.0064	0.0058	0.0883	0.0117	0.0066	0.0037	0.0029	0.1361	0.0829	0.0149	0.0112	0.0058	0.0217	0.0051	0.01	0.1764
3	rs6779678	149225903	1.15	0.246899131395369	1.68	0.285465824887251	0.555139979572334	0.500763224320013	0.1192	0.0751	0.0053	0.0034	0.0078	0.0038	0.0037	0.0195	0.1618	0.0068	0.0062	0.0059	0.0882	0.0115	0.0067	0.0038	0.0028	0.1366	0.083	0.0148	0.0113	0.0056	0.0216	0.0051	0.0099	0.1764
3	rs4681520	149230036	1.15	0.246899131395369	1.68	0.285465824887251	0.433598227093624	0.316203641319812	0.1195	0.0761	0.0054	0.0034	0.0077	0.0038	0.0037	0.0196	0.1622	0.0066	0.006	0.0056	0.0886	0.0111	0.0067	0.0038	0.0028	0.1367	0.0832	0.0145	0.0111	0.0055	0.0214	0.0051	0.0097	0.1761
3	rs7652887	149232489	1.15	0.246899131395369	1.68	0.285465824887251	0.428203088312975	0.230063521109758	0.1197	0.0767	0.0055	0.0034	0.0077	0.0037	0.0037	0.0196	0.162	0.0067	0.0059	0.0055	0.0887	0.0104	0.0066	0.0038	0.0027	0.1366	0.0833	0.0145	0.0111	0.0053	0.0212	0.0051	0.0095	0.1773
3	rs16861933	149232950	1.15	0.246899131395369	1.68	0.285465824887251	0.415207409729232	0.222660463049279	0.1197	0.0767	0.0055	0.0035	0.0077	0.0037	0.0037	0.0196	0.1619	0.0067	0.0059	0.0054	0.0887	0.0103	0.0066	0.0038	0.0028	0.1366	0.0834	0.0145	0.0111	0.0052	0.0211	0.0051	0.0096	0.1773
3	rs76983791	149237037	1.15	0.246899131395369	1.67	0.308662716071979	0.365991986298315	0.198741025907447	0.1196	0.0767	0.0055	0.0035	0.0076	0.0037	0.0037	0.0195	0.1617	0.0067	0.0058	0.0053	0.0888	0.0102	0.0065	0.0038	0.003	0.1368	0.0837	0.0145	0.0111	0.0052	0.021	0.0051	0.0096	0.1776
3	rs6806548	149239451	1.15	0.246899131395369	1.67	0.308662716071979	0.338769367607595	0.184832558051395	0.1197	0.0767	0.0055	0.0036	0.0076	0.0037	0.0036	0.0194	0.1616	0.0067	0.0057	0.0053	0.0888	0.0102	0.0064	0.0038	0.0031	0.1369	0.0838	0.0145	0.0111	0.0051	0.0209	0.0051	0.0097	0.1777
3	rs719073	149241793	1.15	0.246899131395369	1.67	0.308662716071979	0.324956439207867	0.177356005814347	0.1195	0.0767	0.0055	0.0036	0.0075	0.0037	0.0036	0.0192	0.1614	0.0067	0.0057	0.0053	0.0886	0.0102	0.0064	0.0038	0.0031	0.1371	0.0837	0.0144	0.0111	0.0051	0.0209	0.0053	0.0097	0.1782
3	rs17195631	149242596	1.15	0.246899131395369	1.67	0.308662716071979	0.311891219238896	0.167030541089163	0.1193	0.0769	0.0055	0.0036	0.0075	0.0037	0.0036	0.0192	0.1613	0.0067	0.0056	0.0052	0.0884	0.0102	0.0063	0.0038	0.0031	0.1374	0.0836	0.0144	0.0111	0.0051	0.0209	0.0055	0.0098	0.1786
3	rs112440702	149243269	1.15	0.246899131395369	1.67	0.308662716071979	0.356761857937275	0.134387839338093	0.1195	0.077	0.0056	0.0036	0.0074	0.0037	0.0036	0.0191	0.1613	0.0068	0.0054	0.0051	0.0884	0.01	0.0057	0.0038	0.003	0.1382	0.0838	0.0144	0.0111	0.0051	0.0208	0.0055	0.0091	0.1791
3	rs10935766	149244786	1.15	0.246899131395369	1.67	0.308662716071979	0.340120306749138	0.115559999216445	0.1195	0.0772	0.0056	0.0036	0.0073	0.0037	0.0036	0.0189	0.1612	0.0066	0.0053	0.0051	0.0881	0.0099	0.0056	0.0038	0.003	0.1387	0.084	0.0143	0.0112	0.0051	0.0209	0.0056	0.0091	0.1794
3	rs16861939	149245347	1.15	0.246899131395369	1.67	0.308662716071979	0.361469144574572	0.111042965294375	0.1196	0.0772	0.0056	0.0036	0.0073	0.0037	0.0036	0.0187	0.1612	0.0067	0.0053	0.0051	0.0882	0.0099	0.0056	0.0038	0.003	0.1387	0.084	0.0143	0.0112	0.0051	0.0207	0.0056	0.0091	0.1795
3	rs7632209	149251152	1.15	0.246899131395369	1.67	0.308662716071979	0.367776693221459	0.120755675245062	0.1198	0.0773	0.0056	0.0036	0.0072	0.0036	0.0036	0.0187	0.1605	0.0066	0.0053	0.0051	0.0882	0.01	0.0055	0.0039	0.003	0.1391	0.0836	0.0144	0.0112	0.005	0.0208	0.0057	0.0092	0.1796
3	rs67980979	149252359	1.16	0.220431575918666	1.67	0.308662716071979	0.3612544899348	0.126125596555621	0.1198	0.0774	0.0056	0.0037	0.0072	0.0036	0.0037	0.0187	0.1603	0.0066	0.0053	0.0051	0.0881	0.01	0.0054	0.004	0.003	0.1393	0.0835	0.0143	0.0113	0.0049	0.0209	0.0057	0.0092	0.1797
3	rs16861952	149252824	1.16	0.220431575918666	1.67	0.308662716071979	0.347915966837923	0.127815972895983	0.1198	0.0775	0.0055	0.0038	0.0071	0.0036	0.0037	0.0187	0.1601	0.0066	0.0053	0.0051	0.0881	0.01	0.0055	0.004	0.0031	0.1394	0.0835	0.0142	0.0113	0.0049	0.021	0.0057	0.0092	0.1796
3	rs58783823	149253949	1.16	0.220431575918666	1.67	0.308662716071979	0.330414906644896	0.122506652000453	0.1197	0.0776	0.0055	0.0038	0.0071	0.0036	0.0038	0.0187	0.1601	0.0065	0.0053	0.0051	0.088	0.0099	0.0056	0.004	0.0031	0.1394	0.0834	0.0142	0.0113	0.0049	0.0211	0.0057	0.0092	0.1796
3	rs77792453	149258087	1.16	0.220431575918666	1.67	0.308662716071979	0.266608973759612	0.147702035241836	0.12	0.0777	0.0055	0.0037	0.007	0.0036	0.0038	0.0188	0.1596	0.0063	0.0052	0.0051	0.0877	0.0099	0.0055	0.004	0.0031	0.1396	0.0837	0.0141	0.0114	0.0049	0.0211	0.0057	0.0091	0.1798
3	rs9283600	149262150	1.16	0.220431575918666	1.68	0.285465824887251	0.266106407183178	0.128977362941477	0.12	0.0777	0.0055	0.0037	0.007	0.0036	0.0039	0.0188	0.1596	0.0063	0.0052	0.0051	0.0877	0.0099	0.0056	0.004	0.0031	0.1396	0.0837	0.0141	0.0114	0.0049	0.0211	0.0055	0.0091	0.1798
3	rs76265414	149264298	1.16	0.220431575918666	1.68	0.285465824887251	0.252110456836079	0.19728284520975	0.12	0.0779	0.0053	0.0038	0.0069	0.0037	0.0039	0.0188	0.1593	0.0063	0.0052	0.0052	0.0875	0.01	0.0055	0.004	0.003	0.1398	0.0838	0.0138	0.0113	0.0049	0.0211	0.0055	0.0091	0.1805
3	rs7624541	149267986	1.17	0.196050020118376	1.69	0.263511633917478	0.286133926126784	0.162630296000759	0.1199	0.0785	0.0052	0.0041	0.0063	0.0038	0.0041	0.0191	0.1585	0.0062	0.005	0.0054	0.0867	0.0101	0.0055	0.0041	0.0027	0.1401	0.0839	0.0129	0.0112	0.0051	0.0209	0.0055	0.0089	0.1826
3	rs11716804	149271087	1.17	0.196050020118376	1.69	0.263511633917478	0.293207798357594	0.0932839656326749	0.1197	0.0788	0.0051	0.0042	0.0062	0.0038	0.0041	0.0192	0.1587	0.0063	0.005	0.0054	0.0867	0.0102	0.0053	0.0043	0.0027	0.1402	0.0836	0.0126	0.0111	0.0051	0.0209	0.0054	0.0088	0.1831
3	rs16861987	149272357	1.17	0.196050020118376	1.69	0.263511633917478	0.302766594294532	0.0888223385193524	0.1201	0.0791	0.0051	0.0041	0.0062	0.0038	0.004	0.0192	0.1586	0.0062	0.005	0.0054	0.0865	0.0102	0.0052	0.0042	0.0026	0.1402	0.0835	0.0126	0.0111	0.005	0.0209	0.0054	0.0088	0.1832
3	rs60581858	149272809	1.17	0.196050020118376	1.69	0.263511633917478	0.30232634797594	0.0876627292794626	0.1201	0.0791	0.0051	0.0041	0.0062	0.0038	0.004	0.0192	0.1585	0.0062	0.005	0.0054	0.0865	0.0102	0.0052	0.0042	0.0026	0.1402	0.0834	0.0126	0.0111	0.005	0.0209	0.0054	0.0088	0.1832
3	rs35451362	149276686	1.17	0.196050020118376	1.68	0.285465824887251	0.319696576764215	0.10058455016583	0.1204	0.0792	0.0051	0.0041	0.0061	0.0038	0.004	0.0192	0.1584	0.0062	0.005	0.0054	0.0865	0.0102	0.0052	0.0043	0.0026	0.1403	0.0833	0.0126	0.0112	0.005	0.0209	0.0054	0.0087	0.1828
3	rs7647153	149282232	1.18	0.173671271070618	1.69	0.263511633917478	0.319998807677213	0.143585361395857	0.1215	0.0795	0.0051	0.0041	0.006	0.0038	0.004	0.0192	0.1581	0.0062	0.0051	0.0054	0.0863	0.0103	0.0052	0.0044	0.0025	0.1418	0.0828	0.0126	0.0111	0.005	0.0209	0.0054	0.0086	0.1812
3	rs4681526	149284432	1.18	0.173671271070618	1.69	0.263511633917478	0.332776123898602	0.308381560662893	0.1223	0.0794	0.0051	0.0041	0.006	0.0038	0.0041	0.0192	0.1579	0.0062	0.0051	0.0053	0.0863	0.0103	0.0052	0.0045	0.0026	0.1419	0.0828	0.0125	0.0111	0.0051	0.0209	0.0054	0.0085	0.1803
3	rs114090606	149288696	1.18	0.173671271070618	1.69	0.263511633917478	0.391380353172867	0.482072020876729	0.1233	0.0796	0.0051	0.0042	0.006	0.0039	0.0042	0.0192	0.1577	0.0062	0.005	0.0053	0.0864	0.0103	0.0051	0.0046	0.0027	0.1419	0.083	0.0125	0.0112	0.0051	0.0208	0.0054	0.0086	0.1785
3	rs62269318	149288793	1.18	0.173671271070618	1.69	0.263511633917478	0.388145637232274	0.494740372756423	0.1234	0.0796	0.0051	0.0042	0.006	0.0039	0.0042	0.0192	0.1577	0.0061	0.005	0.0053	0.0864	0.0103	0.0051	0.0046	0.0027	0.1419	0.083	0.0125	0.0112	0.0051	0.0208	0.0054	0.0086	0.1785
3	rs114665175	149293847	1.18	0.173671271070618	1.69	0.263511633917478	0.381937733728783	0.532682557534753	0.1231	0.0798	0.0051	0.0043	0.006	0.004	0.0043	0.0191	0.1572	0.006	0.005	0.0054	0.0866	0.0103	0.0051	0.0047	0.0028	0.1419	0.0831	0.0124	0.0112	0.0051	0.0208	0.0054	0.0086	0.1785
3	rs74487584	149294550	1.18	0.173671271070618	1.69	0.263511633917478	0.384869082050429	0.505842229040034	0.123	0.0799	0.0051	0.0043	0.006	0.004	0.0043	0.0191	0.1572	0.006	0.005	0.0054	0.0866	0.0103	0.0051	0.0048	0.0028	0.1419	0.0831	0.0124	0.0113	0.0051	0.0208	0.0054	0.0086	0.1785
3	rs6783947	149295533	1.18	0.173671271070618	1.69	0.263511633917478	0.375178637031381	0.476378703121901	0.1229	0.0799	0.0051	0.0043	0.006	0.004	0.0043	0.019	0.1572	0.0059	0.005	0.0054	0.0866	0.0103	0.0051	0.0048	0.0028	0.1419	0.083	0.0124	0.0113	0.0051	0.0208	0.0054	0.0086	0.1785
3	rs11916830	149297090	1.18	0.173671271070618	1.69	0.263511633917478	0.353040069384617	0.425689029137624	0.1228	0.0799	0.0051	0.0043	0.0059	0.004	0.0044	0.019	0.1571	0.0059	0.005	0.0054	0.0866	0.0103	0.0052	0.0048	0.0029	0.1418	0.0831	0.0123	0.0113	0.0051	0.0208	0.0054	0.0085	0.1785
3	rs73155018	149299842	1.18	0.173671271070618	1.69	0.263511633917478	0.318338392112451	0.353911446553825	0.1225	0.0801	0.0051	0.0044	0.006	0.0041	0.0044	0.019	0.1569	0.0059	0.005	0.0054	0.0867	0.0103	0.0052	0.0049	0.0029	0.1418	0.0832	0.0123	0.0114	0.0051	0.0208	0.0054	0.0085	0.1785
3	rs73867384	149300104	1.18	0.173671271070618	1.71	0.223208546872115	0.317434622147623	0.316928604656389	0.1225	0.0801	0.0051	0.0044	0.006	0.0041	0.0044	0.019	0.1568	0.0059	0.005	0.0054	0.0866	0.0103	0.0052	0.005	0.0029	0.1418	0.0832	0.0123	0.0114	0.0051	0.0208	0.0054	0.0085	0.1786
3	rs1344816	149302302	1.18	0.173671271070618	1.71	0.223208546872115	0.3716315568018	0.385883260852052	0.1225	0.0801	0.0051	0.0044	0.0059	0.0041	0.0044	0.019	0.1569	0.0058	0.005	0.0054	0.0865	0.0103	0.0052	0.005	0.0029	0.1418	0.0833	0.0122	0.0114	0.0051	0.0207	0.0054	0.0085	0.1787
3	rs77406654	149307290	1.18	0.173671271070618	1.71	0.223208546872115	0.466850855275767	0.526009287903278	0.1225	0.0802	0.0051	0.0044	0.0059	0.0041	0.0045	0.0189	0.1569	0.0058	0.005	0.0054	0.0864	0.0102	0.0052	0.005	0.0029	0.1417	0.0833	0.0121	0.0114	0.0051	0.0207	0.0054	0.0084	0.1788
3	rs76819062	149309877	1.2	0.134574322401564	1.71	0.223208546872115	0.136866601356272	0.248235742009715	0.1214	0.0817	0.0052	0.0048	0.0062	0.0042	0.0048	0.0188	0.1566	0.0056	0.0051	0.0058	0.0839	0.0102	0.0052	0.006	0.0038	0.139	0.0838	0.0107	0.0116	0.0056	0.021	0.0059	0.0081	0.1807
3	rs116434138	149310012	1.2	0.134574322401564	1.71	0.223208546872115	0.12910417579191	0.255445767887816	0.1212	0.0818	0.0053	0.0049	0.0063	0.0043	0.0048	0.0188	0.1566	0.0056	0.0051	0.0058	0.0836	0.0102	0.0052	0.0061	0.0039	0.1388	0.0838	0.0106	0.0116	0.0057	0.021	0.006	0.0081	0.1809
3	rs7638700	149311094	1.19	0.153209069243504	1.71	0.223208546872115	0.121236828784183	0.280832618230808	0.1206	0.0827	0.0054	0.0049	0.0064	0.0044	0.0049	0.0187	0.1565	0.0055	0.0051	0.006	0.0822	0.0101	0.0052	0.0067	0.0043	0.1374	0.0841	0.0098	0.0117	0.006	0.0212	0.0062	0.008	0.1819
3	rs56288006	149315836	1.19	0.153209069243504	1.71	0.223208546872115	0.132629320684763	0.193653270935827	0.1207	0.0831	0.0053	0.0049	0.0065	0.0043	0.005	0.0186	0.1563	0.0054	0.0052	0.0061	0.0818	0.01	0.0052	0.007	0.0045	0.1367	0.084	0.0094	0.0118	0.0061	0.0213	0.0062	0.0079	0.1824
3	rs116470871	149320325	1.19	0.153209069243504	1.7	0.24276969786222	0.148547884985946	0.185952958339467	0.1207	0.0834	0.0053	0.0049	0.0065	0.0043	0.005	0.0185	0.1559	0.0053	0.0052	0.0061	0.0814	0.01	0.0052	0.0071	0.0047	0.1368	0.0843	0.0093	0.0116	0.0063	0.0213	0.0063	0.008	0.1826
3	rs115374831	149321561	1.19	0.153209069243504	1.7	0.24276969786222	0.153313689430482	0.191589483714304	0.1207	0.0835	0.0053	0.0048	0.0065	0.0043	0.005	0.0185	0.1558	0.0053	0.0052	0.0061	0.0814	0.0099	0.0052	0.0071	0.0047	0.1368	0.0843	0.0093	0.0116	0.0064	0.0213	0.0063	0.008	0.1826
3	rs72997955	149323357	1.18	0.173671271070618	1.71	0.223208546872115	0.146360834385726	0.175153848982638	0.1207	0.0835	0.0053	0.0048	0.0065	0.0042	0.005	0.0185	0.1557	0.0053	0.0051	0.0061	0.0812	0.0099	0.0052	0.0071	0.0047	0.1368	0.0844	0.0092	0.0115	0.0065	0.0213	0.0064	0.008	0.1827
3	rs11717473	149326577	1.18	0.173671271070618	1.71	0.223208546872115	0.148089296049929	0.165265487847853	0.1205	0.0836	0.0053	0.0048	0.0066	0.0042	0.005	0.0185	0.1554	0.0053	0.0052	0.0061	0.0813	0.01	0.0052	0.0071	0.0048	0.1367	0.085	0.0089	0.0114	0.0065	0.0213	0.0064	0.008	0.1827
3	rs78046234	149328575	1.18	0.173671271070618	1.71	0.223208546872115	0.13134634944884	0.148737755876929	0.1202	0.0836	0.0053	0.0048	0.0066	0.0041	0.0051	0.0186	0.1553	0.0053	0.0052	0.006	0.0814	0.01	0.0052	0.0071	0.0048	0.1367	0.0853	0.0087	0.0114	0.0066	0.0213	0.0064	0.008	0.1828
3	rs17787978	149331272	1.18	0.173671271070618	1.71	0.223208546872115	0.137116512525683	0.161949537948731	0.1202	0.0836	0.0053	0.0048	0.0066	0.0041	0.005	0.0185	0.1553	0.0053	0.0052	0.006	0.0814	0.01	0.0052	0.0071	0.0048	0.1367	0.0854	0.0087	0.0114	0.0066	0.0213	0.0064	0.008	0.1828
3	rs11710981	149336065	1.18	0.173671271070618	1.71	0.223208546872115	0.152879782097282	0.141265183652703	0.1198	0.084	0.0052	0.0048	0.0067	0.004	0.0051	0.0183	0.1548	0.005	0.0053	0.006	0.0818	0.0099	0.0053	0.0072	0.0051	0.1356	0.0868	0.0087	0.011	0.0068	0.0216	0.0066	0.0079	0.1822
3	rs78391783	149338768	1.18	0.173671271070618	1.71	0.223208546872115	0.158304825880648	0.136026921577268	0.12	0.0841	0.0052	0.0048	0.0067	0.004	0.005	0.0183	0.155	0.0049	0.0053	0.0059	0.0814	0.0099	0.0054	0.0072	0.0052	0.1355	0.0872	0.0087	0.0109	0.0068	0.0215	0.0067	0.0079	0.1824
3	rs1344815	149340813	1.17	0.196050020118376	1.71	0.223208546872115	0.144064243289227	0.129514703686575	0.1201	0.0841	0.0051	0.0047	0.0068	0.004	0.005	0.0183	0.1552	0.0049	0.0053	0.0059	0.0811	0.0098	0.0054	0.0072	0.0052	0.1355	0.0876	0.0087	0.0107	0.0067	0.0215	0.0068	0.0079	0.1827
3	rs73155023	149342335	1.17	0.196050020118376	1.71	0.223208546872115	0.149105874930927	0.127370324927929	0.1201	0.0841	0.0051	0.0047	0.0068	0.004	0.005	0.0183	0.1553	0.0049	0.0052	0.0059	0.081	0.0098	0.0054	0.0072	0.0052	0.1355	0.0876	0.0087	0.0107	0.0068	0.0214	0.0068	0.008	0.1827
3	rs115124482	149343653	1.17	0.196050020118376	1.71	0.223208546872115	0.144805840890153	0.126303135951984	0.12	0.0841	0.0051	0.0047	0.0067	0.004	0.005	0.0183	0.1554	0.0048	0.0052	0.0059	0.0809	0.0098	0.0055	0.0071	0.0052	0.1355	0.0876	0.0087	0.0107	0.0068	0.0214	0.0067	0.008	0.1828
3	rs16862070	149347344	1.17	0.196050020118376	1.71	0.223208546872115	0.133642650127853	0.126125596555621	0.1197	0.0841	0.0053	0.0045	0.0067	0.004	0.0049	0.0184	0.1562	0.0046	0.0053	0.0059	0.0802	0.0097	0.0057	0.007	0.0052	0.1356	0.0879	0.0087	0.0105	0.007	0.0213	0.0066	0.0081	0.1831
3	rs73155025	149347425	1.17	0.196050020118376	1.71	0.223208546872115	0.136118509863764	0.126747391541924	0.1197	0.0843	0.0053	0.0045	0.0067	0.004	0.0049	0.0184	0.1562	0.0046	0.0053	0.0059	0.0802	0.0097	0.0057	0.007	0.0052	0.1355	0.0879	0.0087	0.0105	0.007	0.0213	0.0066	0.0081	0.1831
3	rs7638140	149347571	1.17	0.196050020118376	1.71	0.223208546872115	0.128652524958928	0.125770797248816	0.1197	0.0843	0.0053	0.0045	0.0067	0.004	0.0049	0.0184	0.1561	0.0046	0.0053	0.0059	0.0802	0.0096	0.0057	0.007	0.0052	0.1355	0.088	0.0087	0.0105	0.0068	0.0213	0.0066	0.0081	0.1832
3	rs115844960	149360280	1.17	0.196050020118376	1.7	0.24276969786222	0.0864254188507299	0.115130938815901	0.1204	0.0843	0.0052	0.0043	0.0066	0.004	0.0047	0.0185	0.1568	0.0046	0.0051	0.0059	0.0801	0.0095	0.0057	0.0067	0.0051	0.1357	0.0875	0.0086	0.0104	0.0068	0.0214	0.0066	0.008	0.1839
3	rs9821774	149362394	1.17	0.196050020118376	1.7	0.24276969786222	0.067104254206207	0.104521524556956	0.1209	0.0842	0.0051	0.0041	0.0064	0.004	0.0046	0.0185	0.1576	0.0046	0.005	0.0058	0.0796	0.0093	0.0058	0.0066	0.005	0.1365	0.0872	0.0084	0.0102	0.0067	0.0219	0.0064	0.008	0.1839
3	rs7616812	149365500	1.17	0.196050020118376	1.7	0.24276969786222	0.027594304515422	0.0617346638076259	0.1222	0.0844	0.005	0.0038	0.006	0.0039	0.0043	0.0183	0.1577	0.0045	0.0049	0.0054	0.0794	0.009	0.0058	0.006	0.0047	0.1373	0.0881	0.0084	0.0098	0.0064	0.0218	0.0063	0.0079	0.1853
3	rs75628241	149369476	1.17	0.196050020118376	1.7	0.24276969786222	0.0161399475213567	0.0512703801596862	0.1225	0.0844	0.0049	0.0037	0.0059	0.0038	0.0043	0.0182	0.1584	0.0045	0.005	0.0054	0.0795	0.0088	0.0058	0.0057	0.0047	0.1369	0.0885	0.0081	0.0096	0.0064	0.0218	0.0063	0.0077	0.1857
3	rs7631097	149371933	1.16	0.220431575918666	1.71	0.223208546872115	0.0108964178689801	0.0577860044362551	0.1227	0.0843	0.0049	0.0037	0.0058	0.0038	0.0042	0.0182	0.1589	0.0045	0.005	0.0054	0.0796	0.0087	0.0058	0.0056	0.0046	0.1367	0.0887	0.008	0.0095	0.0063	0.0218	0.0063	0.0076	0.1859
3	rs59673549	149373631	1.16	0.220431575918666	1.71	0.223208546872115	0.010841437449486	0.0477511778391918	0.123	0.0842	0.0049	0.0036	0.0058	0.0038	0.0042	0.0182	0.159	0.0045	0.005	0.0054	0.0794	0.0087	0.0057	0.0054	0.0047	0.1363	0.0887	0.008	0.0095	0.0063	0.0218	0.0062	0.0075	0.1865
3	rs1055153	149374873	1.16	0.220431575918666	1.7	0.24276969786222	0.00965877318928393	0.0574619843297904	0.123	0.0841	0.0048	0.0036	0.0057	0.004	0.0043	0.0182	0.1595	0.0044	0.0048	0.0054	0.0793	0.0087	0.0058	0.0056	0.0047	0.1362	0.0889	0.0079	0.0095	0.0062	0.0219	0.0061	0.0076	0.1862
3	rs12633601	149392801	1.16	0.220431575918666	1.7	0.24276969786222	0.00172884724995325	0.0561096384121805	0.1228	0.0839	0.0046	0.0032	0.0056	0.004	0.0041	0.018	0.1614	0.0043	0.0046	0.0055	0.0795	0.0086	0.0056	0.0047	0.0043	0.1368	0.0894	0.0078	0.0094	0.0059	0.0222	0.0057	0.0075	0.1876
3	rs4681542	149393280	1.16	0.220431575918666	1.7	0.24276969786222	0.00170685319118837	0.0560455860480293	0.1228	0.0839	0.0046	0.0032	0.0056	0.0039	0.0042	0.018	0.1615	0.0043	0.0046	0.0055	0.0795	0.0086	0.0056	0.0047	0.0042	0.1368	0.0894	0.0078	0.0094	0.0059	0.0222	0.0057	0.0075	0.1876
3	rs6764160	149394455	1.16	0.220431575918666	1.7	0.24276969786222	0.00152127166757227	0.054201789283204	0.1228	0.084	0.0046	0.0032	0.0056	0.0039	0.0042	0.018	0.1617	0.0043	0.0046	0.0055	0.0794	0.0086	0.0056	0.0047	0.0041	0.137	0.0893	0.0077	0.0093	0.0059	0.0222	0.0057	0.0075	0.1876
3	rs79234089	149395917	1.16	0.220431575918666	1.7	0.24276969786222	0.00131141088228818	0.0398810790597728	0.1228	0.0839	0.0046	0.0031	0.0056	0.0039	0.0041	0.0179	0.1618	0.0043	0.0046	0.0054	0.0795	0.0085	0.0055	0.0047	0.004	0.137	0.0893	0.0077	0.0093	0.0059	0.0222	0.0057	0.0074	0.1876
3	rs55923045	149400324	1.16	0.220431575918666	1.7	0.24276969786222	0.00101418471139856	0.0318542192161454	0.123	0.0838	0.0046	0.003	0.0055	0.0038	0.0041	0.0179	0.162	0.0043	0.0047	0.0054	0.0799	0.0085	0.0054	0.0046	0.0039	0.1373	0.0894	0.0075	0.0091	0.0058	0.0223	0.0056	0.0074	0.1878
3	rs75129849	149402816	1.16	0.220431575918666	1.71	0.223208546872115	0.000933626550647595	0.0348001270654683	0.123	0.0837	0.0046	0.003	0.0054	0.0038	0.0041	0.0179	0.162	0.0043	0.0047	0.0054	0.08	0.0084	0.0053	0.0046	0.0038	0.1374	0.0894	0.0075	0.0091	0.0058	0.0224	0.0056	0.0074	0.1878
3	rs16862165	149414446	1.16	0.220431575918666	1.72	0.204795704918344	0.000787579771466569	0.0367947657858093	0.1231	0.0836	0.0045	0.003	0.0054	0.0038	0.0041	0.0179	0.1621	0.0043	0.0047	0.0054	0.0802	0.0084	0.0053	0.0046	0.0038	0.1375	0.0894	0.0075	0.0091	0.0058	0.0224	0.0056	0.0074	0.1879
3	rs9882629	149434942	1.16	0.220431575918666	1.73	0.187497716434302	0.000515575434525184	0.0245364390200317	0.1232	0.0834	0.0045	0.0029	0.0054	0.0037	0.0041	0.0178	0.1622	0.0043	0.0047	0.0054	0.0806	0.0084	0.0052	0.0045	0.0037	0.1376	0.0894	0.0074	0.009	0.0057	0.0225	0.0055	0.0074	0.188
3	rs6440635	149445774	1.16	0.220431575918666	1.73	0.187497716434302	0.000650960136805776	0.0169354667876429	0.1227	0.0833	0.0044	0.0026	0.0054	0.0036	0.0042	0.0179	0.1624	0.0043	0.0048	0.0054	0.0808	0.0083	0.0051	0.0043	0.0035	0.1381	0.0899	0.0074	0.0089	0.0055	0.0226	0.0054	0.0074	0.1884
3	rs10935775	149456995	1.16	0.220431575918666	1.73	0.187497716434302	0.000656818307491434	0.0179051556398911	0.1226	0.0833	0.0044	0.0026	0.0054	0.0036	0.0042	0.0179	0.1624	0.0043	0.0048	0.0054	0.0808	0.0083	0.005	0.0043	0.0035	0.1381	0.09	0.0074	0.0089	0.0055	0.0226	0.0054	0.0074	0.1885
3	rs11549572	149459413	1.15	0.246899131395369	1.73	0.187497716434302	0.00063193484543767	0.032353566009896	0.1226	0.0832	0.0044	0.0026	0.0053	0.0036	0.0042	0.0179	0.1623	0.0044	0.0049	0.0053	0.0809	0.0083	0.005	0.0043	0.0034	0.1383	0.0901	0.0074	0.0089	0.0055	0.0226	0.0054	0.0074	0.1888
3	rs9843784	149468530	1.16	0.220431575918666	1.76	0.141944438278083	0.000666877536644103	0.0278961102155838	0.1226	0.0833	0.0043	0.0025	0.0053	0.0035	0.0041	0.0179	0.1622	0.0043	0.0048	0.0052	0.0811	0.0085	0.0049	0.004	0.0033	0.1384	0.0902	0.0073	0.0088	0.0056	0.0225	0.0054	0.0073	0.1893
3	rs7626954	149470818	1.16	0.220431575918666	1.76	0.141944438278083	0.000665093155247935	0.0252009633961589	0.1226	0.0833	0.0043	0.0025	0.0053	0.0035	0.0041	0.0179	0.1622	0.0043	0.0049	0.0052	0.0811	0.0085	0.0048	0.0038	0.0033	0.1385	0.0902	0.0073	0.0088	0.0056	0.0226	0.0054	0.0073	0.1893
3	rs6779144	149474193	1.16	0.220431575918666	1.76	0.141944438278083	0.000655643188337305	0.0229334913064916	0.1226	0.0833	0.0043	0.0025	0.0053	0.0035	0.004	0.0179	0.1623	0.0044	0.0049	0.0052	0.0811	0.0085	0.0048	0.0037	0.0033	0.1385	0.0903	0.0073	0.0088	0.0056	0.0226	0.0054	0.0073	0.1894
3	rs12639029	149476911	1.16	0.220431575918666	1.76	0.141944438278083	0.000630796796019147	0.0206468682382012	0.1227	0.0833	0.0043	0.0025	0.0053	0.0035	0.0039	0.018	0.1623	0.0043	0.0049	0.0052	0.0811	0.0085	0.0048	0.0037	0.0033	0.1385	0.0903	0.0073	0.0088	0.0056	0.0226	0.0054	0.0073	0.1894
3	rs114968651	149480537	1.16	0.220431575918666	1.76	0.141944438278083	0.000636504102191281	0.0160639782731499	0.1226	0.0833	0.0043	0.0025	0.0053	0.0035	0.0039	0.018	0.1623	0.0043	0.0049	0.0052	0.0811	0.0085	0.0048	0.0037	0.0033	0.1385	0.0903	0.0073	0.0088	0.0056	0.0226	0.0054	0.0073	0.1894
3	rs75077284	149484970	1.16	0.220431575918666	1.76	0.141944438278083	0.000708400987615806	0.0104915395644721	0.1225	0.0832	0.0043	0.0025	0.0053	0.0036	0.004	0.018	0.1622	0.0043	0.0049	0.0052	0.0812	0.0085	0.0048	0.0037	0.0033	0.1386	0.0903	0.0072	0.0088	0.0055	0.0227	0.0054	0.0073	0.1894
3	rs7610425	149485293	1.16	0.220431575918666	1.75	0.156107803097264	0.000704653111424803	0.0102328840431943	0.1225	0.0832	0.0043	0.0025	0.0053	0.0036	0.004	0.018	0.1622	0.0043	0.0049	0.0052	0.0812	0.0085	0.0048	0.0037	0.0033	0.1386	0.0903	0.0072	0.0088	0.0055	0.0227	0.0054	0.0073	0.1894
3	rs117958881	149492996	1.17	0.196050020118376	1.75	0.156107803097264	0.0196256887397979	0.0449803670229448	0.125	0.0808	0.0041	0.0016	0.005	0.0024	0.0034	0.0181	0.1636	0.0044	0.0057	0.0063	0.0789	0.0077	0.0043	0.0024	0.0024	0.1414	0.0904	0.0062	0.0085	0.0054	0.0249	0.0049	0.0077	0.1912
3	rs73870409	149494054	1.17	0.196050020118376	1.75	0.156107803097264	0.0218210508966395	0.0473933940621845	0.125	0.0807	0.0041	0.0016	0.005	0.0024	0.0034	0.0181	0.1636	0.0044	0.0057	0.0064	0.0789	0.0077	0.0043	0.0024	0.0024	0.1415	0.0904	0.0062	0.0085	0.0054	0.0249	0.0049	0.0077	0.1912
3	rs7622440	149497822	1.16	0.220431575918666	1.75	0.156107803097264	0.024317231963293	0.0707352835858344	0.1252	0.0806	0.0041	0.0016	0.005	0.0023	0.0033	0.0181	0.1636	0.0044	0.0057	0.0064	0.0788	0.0077	0.0043	0.0023	0.0023	0.1416	0.0903	0.0062	0.0085	0.0054	0.0251	0.0049	0.0078	0.1913
3	rs78412645	149499534	1.16	0.220431575918666	1.76	0.141944438278083	0.0246969971119588	0.0693281128621609	0.1252	0.0806	0.0041	0.0016	0.005	0.0023	0.0033	0.0181	0.1637	0.0044	0.0057	0.0064	0.0788	0.0077	0.0043	0.0023	0.0023	0.1416	0.0903	0.0062	0.0084	0.0054	0.0251	0.0049	0.0078	0.1913
3	rs114250372	149519019	1.16	0.220431575918666	1.76	0.141944438278083	0.0279987728199872	0.0806105214512356	0.1257	0.0802	0.004	0.0015	0.005	0.0021	0.0033	0.0182	0.1645	0.0044	0.0057	0.0065	0.0788	0.0077	0.0042	0.0022	0.0023	0.1412	0.0903	0.0061	0.0082	0.0054	0.0254	0.0049	0.0077	0.1915
3	rs77240208	149530808	1.16	0.220431575918666	1.76	0.141944438278083	0.0290564732279137	0.0880485892603067	0.1258	0.0801	0.004	0.0014	0.005	0.0021	0.0032	0.0182	0.1646	0.0044	0.0057	0.0065	0.0788	0.0077	0.0042	0.0021	0.0023	0.1412	0.0903	0.0061	0.0081	0.0054	0.0255	0.0049	0.0077	0.1915
3	rs9875202	149532826	1.16	0.220431575918666	1.76	0.141944438278083	0.0293507997051211	0.0911597400466434	0.1258	0.0801	0.004	0.0014	0.005	0.0021	0.0032	0.0182	0.1647	0.0044	0.0057	0.0065	0.0788	0.0077	0.0042	0.0021	0.0023	0.1412	0.0903	0.0061	0.0081	0.0054	0.0255	0.0049	0.0077	0.1915
3	rs13078245	149539533	1.16	0.220431575918666	1.76	0.141944438278083	0.0281308487423873	0.0941549343395938	0.1258	0.0799	0.004	0.0014	0.005	0.0021	0.0033	0.0182	0.1646	0.0044	0.0058	0.0065	0.0789	0.0077	0.0042	0.0021	0.0024	0.1412	0.0903	0.0061	0.0081	0.0054	0.0255	0.0049	0.0077	0.1916
3	rs7614059	149540465	1.16	0.220431575918666	1.79	0.105135818603982	0.0280317505377967	0.0952680550137495	0.1258	0.0798	0.004	0.0014	0.0051	0.0022	0.0033	0.0182	0.1646	0.0044	0.0058	0.0065	0.0789	0.0077	0.0042	0.0021	0.0024	0.1412	0.0903	0.006	0.0081	0.0054	0.0256	0.0049	0.0077	0.1916
3	rs115465003	149546280	1.16	0.220431575918666	1.78	0.116496372702931	0.0279438710408517	0.103038281858851	0.1257	0.0798	0.0041	0.0014	0.0051	0.0022	0.0033	0.0181	0.1647	0.0044	0.0057	0.0065	0.0788	0.0077	0.0042	0.0021	0.0025	0.141	0.0903	0.006	0.0082	0.0054	0.0256	0.005	0.0077	0.1916
3	rs112633398	149555055	1.16	0.220431575918666	1.78	0.116496372702931	0.0277359397991836	0.114189142361528	0.1256	0.0797	0.0041	0.0014	0.0051	0.0023	0.0034	0.0181	0.1648	0.0044	0.0057	0.0064	0.0788	0.0076	0.0042	0.0021	0.0026	0.1409	0.0904	0.006	0.0082	0.0054	0.0256	0.0051	0.0078	0.1915
3	rs3772201	149558512	1.16	0.220431575918666	1.78	0.116496372702931	0.027910966605757	0.11814704359979	0.1256	0.0797	0.0041	0.0015	0.0051	0.0023	0.0034	0.0181	0.1648	0.0044	0.0056	0.0064	0.0788	0.0076	0.0042	0.0021	0.0026	0.1409	0.0904	0.006	0.0082	0.0054	0.0256	0.0051	0.0078	0.1915
3	rs6792702	149565982	1.16	0.220431575918666	1.78	0.116496372702931	0.0250606686870757	0.124797024159233	0.1254	0.0797	0.0043	0.0016	0.0051	0.0024	0.0034	0.0181	0.1648	0.0044	0.0056	0.0064	0.0788	0.0076	0.0042	0.0021	0.0027	0.1407	0.0904	0.006	0.0082	0.0053	0.0256	0.0051	0.0078	0.1913
3	rs1038705	149573620	1.16	0.220431575918666	1.78	0.116496372702931	0.0301305128786028	0.135388633198017	0.1254	0.0797	0.0045	0.0016	0.0051	0.0024	0.0034	0.0181	0.1648	0.0044	0.0056	0.0065	0.0787	0.0076	0.0042	0.002	0.0027	0.1407	0.0904	0.006	0.0082	0.0053	0.0256	0.0051	0.0078	0.1913
3	rs73870454	149575565	1.16	0.220431575918666	1.78	0.116496372702931	0.0302812200474787	0.130681780387496	0.1254	0.0797	0.0045	0.0016	0.0051	0.0024	0.0034	0.0181	0.1649	0.0043	0.0056	0.0065	0.0787	0.0076	0.0042	0.002	0.0027	0.1407	0.0902	0.006	0.0082	0.0053	0.0256	0.0051	0.0079	0.1914
3	rs114425897	149579112	1.16	0.220431575918666	1.78	0.116496372702931	0.0301189419438806	0.131762517932538	0.1254	0.0797	0.0045	0.0016	0.0051	0.0024	0.0034	0.0181	0.1649	0.0043	0.0056	0.0065	0.0787	0.0076	0.0043	0.002	0.0028	0.1407	0.0902	0.006	0.0082	0.0053	0.0256	0.0051	0.0079	0.1913
3	rs11719798	149608271	1.16	0.220431575918666	1.78	0.116496372702931	0.031291595159385	0.129604341022581	0.1254	0.0796	0.0045	0.0016	0.0051	0.0023	0.0035	0.0181	0.1649	0.0043	0.0056	0.0065	0.0786	0.0076	0.0043	0.002	0.0028	0.1406	0.0902	0.006	0.0082	0.0053	0.0256	0.0052	0.008	0.1913
3	rs16862286	149609350	1.16	0.220431575918666	1.78	0.116496372702931	0.0314821507282797	0.127548514627829	0.1254	0.0796	0.0045	0.0016	0.0051	0.0024	0.0035	0.0181	0.1649	0.0043	0.0056	0.0065	0.0786	0.0076	0.0043	0.002	0.0028	0.1405	0.0902	0.006	0.0082	0.0053	0.0256	0.0052	0.008	0.1914
3	rs16862294	149624839	1.16	0.220431575918666	1.78	0.116496372702931	0.0317214886237559	0.132665642787072	0.1254	0.0796	0.0045	0.0016	0.0051	0.0023	0.0035	0.0181	0.1649	0.0043	0.0056	0.0065	0.0785	0.0076	0.0043	0.002	0.0028	0.1405	0.0902	0.006	0.0082	0.0053	0.0256	0.0052	0.0081	0.1914
3	rs35336664	149628107	1.16	0.220431575918666	1.77	0.128753168183355	0.0316855068369522	0.132575227842173	0.1254	0.0796	0.0045	0.0016	0.0051	0.0023	0.0035	0.0181	0.1649	0.0043	0.0056	0.0065	0.0785	0.0076	0.0043	0.002	0.0028	0.1405	0.0902	0.006	0.0082	0.0053	0.0256	0.0052	0.0081	0.1914
3	rs113106600	149630575	1.16	0.220431575918666	1.77	0.128753168183355	0.0317334889191127	0.129963120222746	0.1254	0.0796	0.0045	0.0016	0.0051	0.0023	0.0035	0.0181	0.1649	0.0043	0.0056	0.0065	0.0785	0.0076	0.0043	0.002	0.0028	0.1405	0.0902	0.006	0.0082	0.0053	0.0256	0.0052	0.0081	0.1914
3	rs115195125	149632813	1.16	0.220431575918666	1.77	0.128753168183355	0.0317815219430084	0.130142647632455	0.1254	0.0796	0.0045	0.0016	0.0051	0.0023	0.0035	0.0181	0.1649	0.0043	0.0056	0.0065	0.0785	0.0076	0.0043	0.002	0.0028	0.1405	0.0902	0.006	0.0082	0.0053	0.0256	0.0052	0.0081	0.1914
3	rs35111730	149669063	1.16	0.220431575918666	1.77	0.128753168183355	0.0228874646913739	0.0710181248424649	0.1258	0.0794	0.0045	0.0016	0.0051	0.0025	0.0035	0.018	0.1651	0.0044	0.0055	0.0062	0.0787	0.0075	0.0043	0.002	0.0027	0.1406	0.0903	0.0059	0.0081	0.005	0.0257	0.0051	0.0083	0.1915
3	rs115729567	149669415	1.16	0.220431575918666	1.76	0.141944438278083	0.0223871171044194	0.0708059500299208	0.1258	0.0794	0.0045	0.0016	0.0051	0.0025	0.0035	0.018	0.1651	0.0044	0.0055	0.0062	0.0787	0.0075	0.0043	0.002	0.0027	0.1406	0.0903	0.0059	0.0081	0.005	0.0257	0.0051	0.0083	0.1915
3	rs9637407	149698581	1.16	0.220431575918666	1.76	0.141944438278083	0.0231742173708934	0.0600758931358558	0.1261	0.0792	0.0044	0.0015	0.0052	0.0028	0.0035	0.018	0.1654	0.0044	0.0055	0.0059	0.0789	0.0073	0.0042	0.002	0.0026	0.141	0.0903	0.0056	0.0078	0.0045	0.0258	0.0051	0.0083	0.1918
3	rs11920768	149702588	1.16	0.220431575918666	1.75	0.156107803097264	0.0224621318413796	0.0620018437431966	0.1261	0.0792	0.0043	0.0015	0.0052	0.0028	0.0035	0.018	0.1654	0.0044	0.0055	0.0059	0.0789	0.0074	0.0042	0.002	0.0026	0.141	0.0903	0.0056	0.0078	0.0045	0.0258	0.0051	0.0083	0.1918
3	rs73157065	149723906	1.16	0.220431575918666	1.75	0.156107803097264	0.0211033881777414	0.0434791527632045	0.1261	0.079	0.0043	0.0015	0.0053	0.0028	0.0035	0.0179	0.1654	0.0044	0.0055	0.0059	0.0787	0.0075	0.0042	0.002	0.0025	0.1409	0.0902	0.0056	0.0078	0.0045	0.0259	0.0051	0.0082	0.1923
3	rs1457547	149724817	1.16	0.220431575918666	1.75	0.156107803097264	0.0207377330787716	0.042283217594939	0.1261	0.079	0.0043	0.0015	0.0053	0.0028	0.0035	0.0179	0.1654	0.0044	0.0055	0.0059	0.0787	0.0075	0.0042	0.002	0.0025	0.1409	0.0902	0.0056	0.0078	0.0045	0.0259	0.0051	0.0082	0.1923
3	rs9811497	149737062	1.16	0.220431575918666	1.75	0.156107803097264	0.0205346292482014	0.0543912930221992	0.1264	0.0789	0.0043	0.0015	0.0053	0.0028	0.0036	0.0179	0.1655	0.0044	0.0054	0.0059	0.0784	0.0075	0.0042	0.0021	0.0026	0.1408	0.0901	0.0056	0.0077	0.0044	0.026	0.0051	0.0082	0.1926
3	rs79191046	149754982	1.17	0.196050020118376	1.75	0.156107803097264	0.0197965226765998	0.0585015898902488	0.1265	0.0788	0.0044	0.0016	0.0052	0.0028	0.0035	0.0177	0.1648	0.0044	0.0053	0.006	0.0781	0.0075	0.0044	0.0021	0.0025	0.1409	0.0903	0.0057	0.0076	0.0045	0.0262	0.005	0.0079	0.1935
3	rs35081575	149755175	1.17	0.196050020118376	1.75	0.156107803097264	0.0198222405995393	0.0587627352439238	0.1265	0.0788	0.0044	0.0016	0.0052	0.0028	0.0035	0.0177	0.1648	0.0044	0.0053	0.006	0.0781	0.0075	0.0044	0.0021	0.0025	0.1409	0.0903	0.0057	0.0076	0.0045	0.0262	0.005	0.0079	0.1935
3	rs60274935	149758007	1.17	0.196050020118376	1.75	0.156107803097264	0.0202370338927384	0.0624035290588065	0.1265	0.0788	0.0044	0.0016	0.0052	0.0028	0.0035	0.0177	0.1647	0.0044	0.0053	0.0061	0.0781	0.0075	0.0044	0.0021	0.0025	0.1409	0.0904	0.0057	0.0076	0.0045	0.0262	0.005	0.0079	0.1936
3	rs35714110	149759616	1.17	0.196050020118376	1.74	0.171280181914382	0.0203329702991964	0.0635475851875955	0.1265	0.0788	0.0044	0.0016	0.0052	0.0028	0.0035	0.0176	0.1647	0.0044	0.0053	0.0061	0.0781	0.0075	0.0044	0.0021	0.0025	0.1409	0.0904	0.0057	0.0076	0.0045	0.0262	0.005	0.0079	0.1936
3	rs116520489	149766099	1.17	0.196050020118376	1.73	0.187497716434302	0.0248077160512691	0.0723679956772017	0.1266	0.0789	0.0044	0.0016	0.0051	0.0028	0.0035	0.0175	0.1644	0.0044	0.0052	0.0062	0.0782	0.0074	0.0045	0.0021	0.0023	0.141	0.0905	0.0057	0.0075	0.0045	0.0263	0.005	0.0078	0.1939
3	rs11925509	149775072	1.17	0.196050020118376	1.72	0.204795704918344	0.0293848953152321	0.105763820788378	0.1266	0.0789	0.0044	0.0016	0.0051	0.0028	0.0035	0.0175	0.1643	0.0044	0.0051	0.0062	0.0782	0.0074	0.0045	0.0021	0.0022	0.141	0.0906	0.0057	0.0075	0.0045	0.0263	0.005	0.0077	0.1941
3	rs9874505	149777163	1.17	0.196050020118376	1.72	0.204795704918344	0.0257269586035806	0.108852299542982	0.1265	0.0794	0.0044	0.0016	0.0052	0.0028	0.0035	0.0175	0.1642	0.0044	0.0051	0.0062	0.0781	0.0075	0.0046	0.0021	0.0023	0.1409	0.0903	0.0057	0.0074	0.0047	0.0264	0.0049	0.0077	0.194
3	rs116581595	149777706	1.17	0.196050020118376	1.72	0.204795704918344	0.0244566557234888	0.096306275913502	0.1265	0.0794	0.0044	0.0016	0.0051	0.0028	0.0035	0.0174	0.1642	0.0044	0.0051	0.0062	0.0781	0.0075	0.0046	0.0021	0.0023	0.1409	0.0903	0.0057	0.0074	0.0047	0.0264	0.0049	0.0077	0.194
3	rs1994374	149780516	1.17	0.196050020118376	1.72	0.204795704918344	0.0233378513143816	0.0893655689929195	0.1265	0.0793	0.0044	0.0016	0.0051	0.0028	0.0035	0.0174	0.1642	0.0044	0.0051	0.0062	0.0781	0.0075	0.0046	0.0021	0.0023	0.1409	0.0904	0.0057	0.0074	0.0046	0.0264	0.0049	0.0077	0.1939
3	rs79469600	149785213	1.17	0.196050020118376	1.72	0.204795704918344	0.0167914787547238	0.0707352835858344	0.1272	0.0793	0.0045	0.0017	0.0051	0.0028	0.0036	0.0173	0.164	0.0045	0.005	0.0061	0.0782	0.0075	0.0045	0.0024	0.0023	0.1405	0.0906	0.0059	0.0072	0.0045	0.0268	0.0051	0.0074	0.1932
3	rs4681567	149786031	1.17	0.196050020118376	1.72	0.204795704918344	0.0173140062951478	0.112229464650784	0.1275	0.0792	0.0045	0.0018	0.0051	0.003	0.0036	0.0172	0.1639	0.0045	0.005	0.0061	0.0782	0.0075	0.0047	0.0026	0.0024	0.14	0.0906	0.006	0.0071	0.0045	0.027	0.0053	0.0073	0.1928
3	rs67300977	149786976	1.17	0.196050020118376	1.72	0.204795704918344	0.0118225040909062	0.114616867058012	0.1281	0.0791	0.0046	0.0019	0.0051	0.0029	0.0035	0.0171	0.1638	0.0045	0.0049	0.0061	0.0781	0.0074	0.0047	0.0026	0.0026	0.1397	0.0907	0.006	0.0071	0.0044	0.0272	0.0054	0.0073	0.1924
3	rs78908703	149787514	1.17	0.196050020118376	1.72	0.204795704918344	0.0105481457284214	0.107178599216655	0.1285	0.0791	0.0046	0.0019	0.0051	0.0029	0.0035	0.0171	0.1637	0.0045	0.0048	0.0061	0.0781	0.0074	0.0047	0.0026	0.0027	0.1395	0.0909	0.006	0.0071	0.0043	0.0273	0.0055	0.0072	0.1922
3	rs57249105	149792830	1.17	0.196050020118376	1.73	0.187497716434302	0.0118753018174809	0.112909624649044	0.1289	0.079	0.0046	0.002	0.005	0.0028	0.0035	0.017	0.1637	0.0046	0.0046	0.0061	0.0781	0.0074	0.0047	0.0027	0.0029	0.1393	0.091	0.006	0.0072	0.0042	0.0274	0.0056	0.0071	0.1919
3	rs57685602	149797231	1.17	0.196050020118376	1.72	0.204795704918344	0.0134523427862518	0.138040127935072	0.1291	0.079	0.0047	0.002	0.005	0.0029	0.0035	0.0169	0.1637	0.0046	0.0046	0.0061	0.078	0.0073	0.0047	0.0028	0.003	0.1392	0.0911	0.006	0.0072	0.0042	0.0275	0.0056	0.0071	0.1917
3	rs78910385	149799168	1.17	0.196050020118376	1.71	0.223208546872115	0.0138368908717177	0.103531782746475	0.1292	0.079	0.0047	0.002	0.005	0.0029	0.0036	0.0169	0.1636	0.0046	0.0046	0.0061	0.078	0.0073	0.0047	0.0028	0.003	0.1392	0.091	0.0059	0.0072	0.0042	0.0275	0.0057	0.0071	0.1915
3	rs75451294	149806284	1.17	0.196050020118376	1.7	0.24276969786222	0.0253973798783102	0.0890549898636873	0.1296	0.0792	0.0047	0.0021	0.0051	0.003	0.004	0.0167	0.1635	0.0046	0.0045	0.0061	0.0779	0.0072	0.0047	0.0029	0.0032	0.1391	0.0909	0.0059	0.0071	0.0041	0.0274	0.0057	0.007	0.1912
3	rs7637247	149807158	1.17	0.196050020118376	1.69	0.263511633917478	0.0502431490613715	0.131852727870306	0.1296	0.0792	0.0047	0.0021	0.005	0.003	0.004	0.0167	0.1635	0.005	0.0045	0.0061	0.0779	0.0071	0.0047	0.0029	0.0032	0.1391	0.0909	0.0058	0.0071	0.004	0.0274	0.0057	0.0069	0.1911
3	rs16862446	149807235	1.17	0.196050020118376	1.69	0.263511633917478	0.0439302011804431	0.0904559840929823	0.1295	0.0791	0.0047	0.0021	0.005	0.003	0.004	0.0167	0.1636	0.005	0.0045	0.0061	0.0778	0.0071	0.0047	0.0029	0.0032	0.1391	0.091	0.0058	0.0071	0.004	0.0274	0.0057	0.0069	0.1912
3	rs4484141	149808060	1.16	0.220431575918666	1.69	0.263511633917478	0.0300495820532954	0.112569348639354	0.1303	0.0785	0.0046	0.0022	0.0048	0.0028	0.0035	0.0167	0.1639	0.0051	0.0044	0.006	0.0774	0.0072	0.0047	0.003	0.0034	0.1383	0.0915	0.0064	0.0069	0.004	0.0273	0.0055	0.0066	0.1923
3	rs16862450	149808186	1.16	0.220431575918666	1.69	0.263511633917478	0.0374894485549858	0.135570888800064	0.1304	0.0784	0.0046	0.0022	0.0048	0.0028	0.0035	0.0167	0.1637	0.0051	0.0044	0.0061	0.0774	0.0071	0.0048	0.003	0.0034	0.1382	0.0916	0.0065	0.0069	0.004	0.0273	0.0055	0.0066	0.1923
3	rs10513359	149809746	1.16	0.220431575918666	1.69	0.263511633917478	0.0752692359563784	0.121105112509789	0.1316	0.0779	0.0042	0.0027	0.0051	0.0028	0.004	0.0168	0.162	0.0053	0.0044	0.0063	0.0763	0.0071	0.0052	0.0032	0.0038	0.1372	0.0916	0.0066	0.0068	0.0039	0.0272	0.0055	0.0064	0.1934
3	rs11927779	149812267	1.16	0.220431575918666	1.69	0.263511633917478	0.0900192288419182	0.102873984975318	0.1323	0.0776	0.0041	0.003	0.0051	0.0029	0.0041	0.0169	0.1612	0.0053	0.0043	0.0062	0.0762	0.007	0.0054	0.0033	0.0039	0.1368	0.092	0.0065	0.0067	0.0038	0.027	0.0057	0.0064	0.1935
3	rs7355950	149817327	1.16	0.220431575918666	1.69	0.263511633917478	0.0802971673348511	0.0866626688665699	0.1323	0.0775	0.004	0.003	0.0051	0.0029	0.0042	0.0169	0.1612	0.0053	0.0043	0.0061	0.0761	0.0072	0.0054	0.0034	0.0039	0.1369	0.0919	0.0066	0.0067	0.0037	0.027	0.0057	0.0064	0.1933
3	rs9834782	149824179	1.16	0.220431575918666	1.69	0.263511633917478	0.0833367708853058	0.103202680493299	0.1324	0.0775	0.004	0.003	0.0051	0.0029	0.0042	0.0169	0.1612	0.0053	0.0043	0.0061	0.0761	0.0072	0.0054	0.0035	0.0039	0.1369	0.0919	0.0066	0.0067	0.0037	0.027	0.0057	0.0064	0.1933
3	rs4681575	149828826	1.16	0.220431575918666	1.65	0.358901199458623	0.0883416669260702	0.110704851781014	0.1323	0.0775	0.004	0.003	0.0051	0.003	0.0042	0.0169	0.1613	0.0053	0.0043	0.0061	0.076	0.0072	0.0054	0.0035	0.0039	0.1369	0.0918	0.0068	0.0067	0.0037	0.0269	0.0057	0.0064	0.1932
3	rs6440649	149831240	1.16	0.220431575918666	1.65	0.358901199458623	0.0826271454495018	0.0743763684707325	0.1323	0.0774	0.004	0.003	0.0051	0.003	0.0043	0.0169	0.1613	0.0053	0.0043	0.0061	0.076	0.0073	0.0053	0.0035	0.0039	0.1369	0.0917	0.0068	0.0067	0.0037	0.0269	0.0057	0.0064	0.1932
3	rs76438003	149831855	1.16	0.220431575918666	1.65	0.358901199458623	0.0812646854906907	0.0717983474156534	0.1323	0.0774	0.004	0.003	0.0051	0.003	0.0043	0.0169	0.1612	0.0053	0.0043	0.006	0.0761	0.0073	0.0053	0.0035	0.0039	0.1368	0.0917	0.0068	0.0069	0.0037	0.0269	0.0057	0.0064	0.1932
3	rs10513360	149834544	1.16	0.220431575918666	1.65	0.358901199458623	0.11280672210799	0.0844483802963628	0.1327	0.0762	0.0038	0.0031	0.0051	0.003	0.0044	0.0169	0.161	0.0053	0.0043	0.006	0.0761	0.0077	0.0057	0.0034	0.004	0.1366	0.0913	0.0068	0.0069	0.0036	0.0267	0.006	0.0065	0.194
3	rs56381240	149834619	1.16	0.220431575918666	1.65	0.358901199458623	0.118099672891006	0.0764072979413735	0.1327	0.0762	0.0038	0.0031	0.0051	0.0031	0.0043	0.0168	0.161	0.0053	0.0043	0.006	0.0762	0.0077	0.0057	0.0034	0.004	0.1367	0.0914	0.0068	0.0068	0.0036	0.0267	0.006	0.0065	0.1939
3	rs1386285	149843800	1.16	0.220431575918666	1.64	0.38599849551783	0.13677295523034	0.0793473405908469	0.1331	0.0761	0.0034	0.0032	0.0052	0.0031	0.0043	0.0166	0.1609	0.0053	0.0042	0.006	0.0761	0.0078	0.0057	0.0033	0.0041	0.1364	0.0922	0.0068	0.0067	0.0037	0.0265	0.0062	0.0066	0.1937
3	rs73158734	149849963	1.16	0.220431575918666	1.64	0.38599849551783	0.101440109022838	0.0651776141794021	0.1331	0.0761	0.0034	0.0032	0.0052	0.0031	0.004	0.0166	0.1613	0.0053	0.0043	0.006	0.0761	0.0078	0.0057	0.0033	0.004	0.1358	0.092	0.0068	0.0068	0.0037	0.0266	0.0062	0.0065	0.1939
3	rs7618567	149855569	1.16	0.220431575918666	1.64	0.38599849551783	0.108067474595933	0.0890549898636873	0.1331	0.0761	0.0034	0.0032	0.0053	0.0031	0.0039	0.0166	0.1614	0.0053	0.0043	0.006	0.0761	0.0078	0.0056	0.0033	0.004	0.1357	0.0921	0.0068	0.0069	0.0037	0.0266	0.0062	0.0065	0.1939
3	rs60734834	149856122	1.16	0.220431575918666	1.64	0.38599849551783	0.114760087988848	0.0886673725206129	0.1332	0.0763	0.0034	0.0032	0.0053	0.0031	0.0039	0.0166	0.1613	0.0053	0.0043	0.006	0.0761	0.0078	0.0056	0.0031	0.004	0.1358	0.0922	0.0068	0.0069	0.0037	0.0267	0.0062	0.0065	0.1938
3	rs72993643	149870073	1.16	0.220431575918666	1.64	0.38599849551783	0.0889145774730086	0.066342698528096	0.1334	0.0761	0.0035	0.0032	0.0053	0.0031	0.0039	0.0165	0.1613	0.0053	0.0043	0.006	0.0762	0.0077	0.0057	0.0031	0.0039	0.1354	0.092	0.0068	0.0068	0.0037	0.0267	0.0061	0.0065	0.1944
3	rs114944983	149874725	1.16	0.220431575918666	1.64	0.38599849551783	0.0819213969292205	0.075026717366591	0.1336	0.0758	0.0036	0.0033	0.0053	0.0031	0.0038	0.0166	0.1611	0.0053	0.0043	0.0061	0.0765	0.0077	0.0059	0.0031	0.004	0.1352	0.0917	0.0068	0.0068	0.0037	0.0268	0.0061	0.0064	0.1945
3	rs9849350	149885270	1.16	0.220431575918666	1.64	0.38599849551783	0.0785168754250214	0.0859730143927169	0.1338	0.0754	0.0036	0.0034	0.0054	0.0032	0.0037	0.0166	0.161	0.0052	0.0044	0.0061	0.0768	0.0077	0.006	0.0031	0.0041	0.135	0.0913	0.0067	0.0068	0.0038	0.027	0.0062	0.0063	0.1945
3	rs114079649	149896508	1.16	0.220431575918666	1.64	0.38599849551783	0.09713257727673	0.0570096677885933	0.1338	0.0753	0.0036	0.0035	0.0054	0.0034	0.004	0.0167	0.1612	0.0053	0.0044	0.0062	0.0772	0.0076	0.0062	0.003	0.0041	0.1345	0.0911	0.0066	0.0067	0.0037	0.027	0.0061	0.0063	0.194
3	rs1038557	149898501	1.16	0.220431575918666	1.63	0.414449909043039	0.102091122353659	0.0642246516088573	0.1339	0.0753	0.0036	0.0035	0.0053	0.0035	0.004	0.0167	0.1613	0.0053	0.0044	0.0062	0.0774	0.0076	0.0063	0.003	0.0041	0.1344	0.0911	0.0065	0.0066	0.0037	0.027	0.0061	0.0063	0.1939
3	rs6802313	149900094	1.16	0.220431575918666	1.63	0.414449909043039	0.104800740307376	0.0756067560778512	0.1339	0.0753	0.0037	0.0035	0.0053	0.0035	0.0041	0.0167	0.1613	0.0053	0.0045	0.0062	0.0773	0.0075	0.0063	0.003	0.0042	0.1343	0.091	0.0065	0.0066	0.0037	0.027	0.0061	0.0063	0.1939
3	rs6772257	149913817	1.16	0.220431575918666	1.63	0.414449909043039	0.0918876897782508	0.0559815651319115	0.1338	0.0756	0.0037	0.0035	0.0053	0.0037	0.004	0.0167	0.1611	0.0053	0.0045	0.0062	0.0768	0.0076	0.0063	0.0031	0.0042	0.1343	0.0912	0.0065	0.0066	0.0037	0.027	0.006	0.0062	0.194
3	rs78670815	149919136	1.16	0.220431575918666	1.63	0.414449909043039	0.0895859444481716	0.0426802090410908	0.1338	0.0757	0.0037	0.0035	0.0053	0.0036	0.0039	0.0169	0.1611	0.0054	0.0045	0.0063	0.0765	0.0076	0.0062	0.003	0.0041	0.1343	0.0913	0.0065	0.0066	0.0039	0.027	0.0059	0.0062	0.1941
3	rs7629443	149925742	1.16	0.220431575918666	1.63	0.414449909043039	0.11383664457926	0.0790513012236814	0.1328	0.0759	0.0036	0.0035	0.0051	0.0038	0.0041	0.0172	0.1601	0.0051	0.0046	0.0067	0.0777	0.0074	0.0064	0.0035	0.0043	0.1337	0.0906	0.0062	0.0063	0.0037	0.0274	0.0058	0.0063	0.1946
3	rs74585152	149926650	1.16	0.220431575918666	1.63	0.414449909043039	0.137054009073084	0.0546444086596844	0.1329	0.0759	0.0036	0.0035	0.0051	0.0038	0.0042	0.0172	0.1599	0.0052	0.0046	0.0068	0.0779	0.0074	0.0063	0.0036	0.0044	0.1338	0.0907	0.0061	0.0062	0.0037	0.0274	0.0057	0.0064	0.1944
3	rs6784033	149934888	1.17	0.196050020118376	1.62	0.444280725791627	0.202810872598543	0.0536978436431144	0.1329	0.076	0.0035	0.0036	0.0051	0.0039	0.0044	0.0172	0.1591	0.0052	0.0046	0.007	0.0782	0.0074	0.0062	0.004	0.0046	0.1341	0.0906	0.0058	0.006	0.0036	0.0277	0.0056	0.0066	0.1937
3	rs13323544	149936213	1.16	0.220431575918666	1.62	0.444280725791627	0.202732321534417	0.0533839117824045	0.133	0.076	0.0035	0.0036	0.0051	0.0039	0.0044	0.0172	0.159	0.0053	0.0046	0.007	0.0783	0.0074	0.0062	0.004	0.0046	0.1341	0.0906	0.0058	0.006	0.0036	0.0277	0.0056	0.0066	0.1936
3	rs901463	149937450	1.17	0.196050020118376	1.62	0.444280725791627	0.231742457638215	0.0520120982983859	0.133	0.076	0.0035	0.0036	0.0051	0.0039	0.0044	0.0172	0.1589	0.0053	0.0046	0.0071	0.0782	0.0074	0.0063	0.004	0.0047	0.1339	0.0905	0.0058	0.006	0.0035	0.0277	0.0056	0.0066	0.1935
3	rs72995318	149939329	1.17	0.196050020118376	1.62	0.444280725791627	0.283197989528808	0.0530082457957203	0.1334	0.0763	0.0036	0.0036	0.0051	0.0038	0.0044	0.0172	0.1587	0.0053	0.0047	0.0072	0.0782	0.0073	0.0063	0.0041	0.0048	0.1342	0.0903	0.0058	0.0059	0.0034	0.0278	0.0057	0.0068	0.1926
3	rs66791957	149944042	1.17	0.196050020118376	1.62	0.444280725791627	0.708898686313835	0.0215476404171918	0.1324	0.0777	0.0035	0.0034	0.0055	0.0035	0.0043	0.0171	0.1564	0.0053	0.0053	0.0082	0.079	0.0073	0.0062	0.0044	0.0048	0.1342	0.0906	0.0059	0.0063	0.0031	0.028	0.0058	0.0075	0.1906
3	rs116767610	149944409	1.17	0.196050020118376	1.62	0.444280725791627	0.708454079292132	0.0214649851891866	0.1324	0.0777	0.0035	0.0034	0.0055	0.0035	0.0043	0.0171	0.1564	0.0053	0.0053	0.0082	0.079	0.0073	0.0062	0.0044	0.0048	0.1343	0.0906	0.0059	0.0063	0.0031	0.028	0.0058	0.0075	0.1905
3	rs72995324	149945938	1.17	0.196050020118376	1.62	0.444280725791627	0.690771798869952	0.0246245546219409	0.1324	0.0778	0.0035	0.0034	0.0055	0.0035	0.0043	0.0171	0.1564	0.0053	0.0053	0.0082	0.079	0.0073	0.0062	0.0044	0.0048	0.1343	0.0906	0.0059	0.0063	0.0031	0.028	0.0058	0.0075	0.1905
3	rs6786486	149948279	1.17	0.196050020118376	1.59	0.542287549749139	0.717593277519693	0.0212179386400768	0.1324	0.0778	0.0035	0.0034	0.0055	0.0035	0.0043	0.0171	0.1563	0.0053	0.0053	0.0082	0.079	0.0073	0.0062	0.0043	0.0048	0.1342	0.0906	0.0059	0.0063	0.0031	0.028	0.0058	0.0075	0.1906
3	rs35174324	149948899	1.17	0.196050020118376	1.58	0.577869115575703	0.723939321400129	0.0207686064913801	0.1324	0.0778	0.0035	0.0034	0.0055	0.0035	0.0043	0.0171	0.1563	0.0053	0.0053	0.0082	0.079	0.0073	0.0062	0.0043	0.0049	0.1341	0.0906	0.0059	0.0063	0.0031	0.028	0.0058	0.0075	0.1906
3	rs74483501	149954349	1.17	0.196050020118376	1.56	0.653525583231	0.782001674548763	0.0162436632140094	0.1325	0.0778	0.0036	0.0034	0.0056	0.0035	0.0043	0.0171	0.1564	0.0053	0.0053	0.0084	0.0791	0.0075	0.0062	0.0043	0.0049	0.1338	0.0902	0.0058	0.0063	0.003	0.0281	0.0057	0.0077	0.1906
3	rs73160454	149963531	1.17	0.196050020118376	1.55	0.693638871087907	0.843038828348754	0.0145255103414137	0.1328	0.0779	0.0038	0.0033	0.0057	0.0034	0.0043	0.017	0.1566	0.0053	0.0053	0.0085	0.0791	0.0077	0.0061	0.0043	0.0049	0.1337	0.0898	0.0055	0.0062	0.003	0.0282	0.0056	0.0076	0.1908
3	rs9835316	149965315	1.17	0.196050020118376	1.54	0.735299729443272	0.836974100868484	0.0135866749403153	0.1329	0.0779	0.0038	0.0033	0.0057	0.0034	0.0043	0.017	0.1566	0.0053	0.0053	0.0085	0.0791	0.0077	0.0061	0.0043	0.0049	0.1338	0.0897	0.0055	0.0062	0.003	0.0282	0.0056	0.0076	0.1907
3	rs12635783	149969270	1.17	0.196050020118376	1.54	0.735299729443272	0.861506091326099	0.012647474144019	0.1331	0.0779	0.0038	0.0033	0.0057	0.0034	0.0043	0.0171	0.1567	0.0053	0.0053	0.0085	0.0791	0.0077	0.0061	0.0043	0.0049	0.1338	0.0897	0.0055	0.0062	0.003	0.028	0.0055	0.0075	0.1907
3	rs76057833	149971442	1.17	0.196050020118376	1.54	0.735299729443272	0.869831236468828	0.0128710787915008	0.1332	0.0779	0.0038	0.0032	0.0057	0.0034	0.0042	0.0171	0.1568	0.0053	0.0053	0.0086	0.0792	0.0076	0.0061	0.0043	0.0049	0.1338	0.0897	0.0054	0.0062	0.003	0.028	0.0055	0.0076	0.1907
3	rs6797405	149974370	1.17	0.196050020118376	1.55	0.693638871087907	0.860538379295985	0.0123314675534143	0.1334	0.078	0.0038	0.0032	0.0057	0.0034	0.0041	0.0171	0.1568	0.0053	0.0052	0.0085	0.0792	0.0076	0.006	0.0042	0.0048	0.1338	0.0899	0.0054	0.0061	0.003	0.0279	0.0056	0.0076	0.1908
3	rs62269230	149977138	1.17	0.196050020118376	1.54	0.735299729443272	0.875914542665823	0.0139851904949278	0.1335	0.078	0.0039	0.0032	0.0056	0.0033	0.0041	0.0171	0.1568	0.0052	0.0052	0.0085	0.0792	0.0076	0.006	0.0042	0.0048	0.1338	0.0899	0.0054	0.0061	0.003	0.0278	0.0056	0.0076	0.1909
3	rs7432940	149980548	1.17	0.196050020118376	1.54	0.735299729443272	0.878271555633223	0.0138184409764091	0.1336	0.0781	0.0039	0.0031	0.0056	0.0033	0.0041	0.0171	0.1569	0.0052	0.0052	0.0085	0.0793	0.0076	0.006	0.0042	0.0047	0.1337	0.0901	0.0055	0.0061	0.0029	0.0276	0.0056	0.0076	0.1909
3	rs7433051	149981320	1.17	0.196050020118376	1.54	0.735299729443272	0.890751017143275	0.0145255103414137	0.1337	0.0781	0.0039	0.0031	0.0056	0.0033	0.0041	0.0171	0.1567	0.0052	0.0052	0.0086	0.0793	0.0076	0.006	0.0042	0.0047	0.1336	0.0901	0.0055	0.0061	0.0029	0.0276	0.0056	0.0076	0.1909
3	rs12630662	149987286	1.17	0.196050020118376	1.54	0.735299729443272	0.919493400403776	0.0158852823013063	0.1338	0.0781	0.0039	0.0031	0.0056	0.0033	0.0041	0.0171	0.1567	0.0052	0.0052	0.0086	0.0793	0.0076	0.006	0.0042	0.0047	0.1338	0.09	0.0055	0.0061	0.0029	0.0273	0.0056	0.0076	0.191
3	rs9845045	150004071	1.17	0.196050020118376	1.54	0.735299729443272	0.294652930410734	0.0100622832198251	0.1366	0.077	0.0034	0.002	0.0056	0.0028	0.0035	0.0176	0.1572	0.0044	0.0052	0.007	0.0788	0.0079	0.0049	0.0033	0.004	0.1319	0.093	0.0047	0.0081	0.003	0.0262	0.0056	0.0082	0.1943
3	rs7430433	150006338	1.17	0.196050020118376	1.54	0.735299729443272	0.232462685360213	0.004770465624889	0.1367	0.0769	0.0033	0.002	0.0056	0.0028	0.0035	0.0176	0.1573	0.0044	0.0052	0.0069	0.0788	0.008	0.0049	0.0033	0.0039	0.1318	0.0931	0.0047	0.0082	0.0031	0.0262	0.0056	0.0082	0.1945
3	rs7430886	150006686	1.16	0.220431575918666	1.54	0.735299729443272	0.231657806458288	0.00663687948091612	0.1366	0.0769	0.0033	0.002	0.0056	0.0028	0.0035	0.0177	0.1573	0.0043	0.0052	0.0069	0.0787	0.008	0.0049	0.0033	0.0039	0.1318	0.0931	0.0047	0.0082	0.0031	0.0262	0.0056	0.0082	0.1945
3	rs7432286	150010924	1.16	0.220431575918666	1.55	0.693638871087907	0.173413364828412	0.00109998977212523	0.1368	0.0768	0.0033	0.0019	0.0056	0.0028	0.0035	0.0177	0.1574	0.0043	0.0053	0.0069	0.0786	0.008	0.0048	0.0032	0.0039	0.1316	0.0932	0.0047	0.0084	0.0031	0.0262	0.0057	0.0083	0.195
3	rs78779254	150010970	1.16	0.220431575918666	1.55	0.693638871087907	0.173377461879135	0.00110852984053648	0.1368	0.0768	0.0033	0.0019	0.0056	0.0028	0.0035	0.0177	0.1574	0.0043	0.0053	0.0069	0.0786	0.008	0.0048	0.0032	0.0039	0.1316	0.0932	0.0047	0.0084	0.0031	0.0262	0.0057	0.0083	0.195
3	rs67333675	150011874	1.16	0.220431575918666	1.54	0.735299729443272	0.162179126774927	0.00101663408092616	0.1367	0.0768	0.0033	0.0019	0.0056	0.0028	0.0035	0.0177	0.1575	0.0043	0.0053	0.0068	0.0787	0.008	0.0048	0.0032	0.0039	0.1316	0.0932	0.0047	0.0084	0.0031	0.0262	0.0056	0.0082	0.1951
3	rs6440668	150014399	1.16	0.220431575918666	1.55	0.693638871087907	0.161042006674295	0.00112572191429696	0.1366	0.0769	0.0033	0.0019	0.0056	0.0028	0.0034	0.0177	0.1576	0.0043	0.0053	0.0068	0.0788	0.008	0.0048	0.0032	0.0039	0.1316	0.0932	0.0046	0.0084	0.003	0.0261	0.0056	0.0082	0.1951
3	rs78047819	150016815	1.16	0.220431575918666	1.54	0.735299729443272	0.168217206076776	0.000898521168015268	0.1365	0.0769	0.0033	0.0018	0.0056	0.0028	0.0034	0.0177	0.1577	0.0044	0.0053	0.0068	0.0787	0.008	0.0048	0.0031	0.0039	0.1317	0.0932	0.0047	0.0083	0.003	0.0261	0.0055	0.0082	0.1952
3	rs79131664	150021282	1.16	0.220431575918666	1.55	0.693638871087907	0.160320827961577	0.00081712651979571	0.1363	0.077	0.0034	0.0018	0.0057	0.0028	0.0034	0.0177	0.1578	0.0044	0.0053	0.0068	0.0789	0.008	0.0048	0.0031	0.0039	0.1317	0.0932	0.0047	0.0084	0.003	0.0261	0.0055	0.0081	0.1951
3	rs7428155	150022818	1.16	0.220431575918666	1.55	0.693638871087907	0.159738408206429	0.000906138809779874	0.1364	0.077	0.0034	0.0018	0.0057	0.0028	0.0034	0.0177	0.1578	0.0044	0.0053	0.0068	0.0789	0.008	0.0048	0.0031	0.0039	0.1317	0.0932	0.0047	0.0084	0.003	0.0261	0.0055	0.0081	0.1951
3	rs4681604	150023875	1.16	0.220431575918666	1.55	0.693638871087907	0.15667574814294	0.000838890071058367	0.1364	0.077	0.0034	0.0018	0.0057	0.0027	0.0034	0.0177	0.1579	0.0043	0.0053	0.0068	0.079	0.008	0.0048	0.0031	0.0039	0.1317	0.0932	0.0047	0.0084	0.003	0.0261	0.0055	0.0081	0.195
3	rs4681607	150031832	1.14	0.275532638758866	1.55	0.693638871087907	0.268303195442508	0.0166059957971695	0.1365	0.0765	0.0035	0.0014	0.0057	0.0021	0.0026	0.0183	0.156	0.0042	0.0051	0.0071	0.0789	0.0083	0.0047	0.0026	0.0035	0.1315	0.0945	0.0043	0.0092	0.0032	0.0255	0.0053	0.0082	0.1981
3	rs75700861	150032609	1.14	0.275532638758866	1.55	0.693638871087907	0.257865872969894	0.0169354667876429	0.1365	0.0765	0.0035	0.0014	0.0057	0.0021	0.0026	0.0183	0.156	0.0042	0.0052	0.0071	0.0788	0.0083	0.0047	0.0025	0.0035	0.1317	0.0945	0.0043	0.0092	0.0032	0.0255	0.0053	0.0082	0.198
3	rs7628720	150035122	1.15	0.246899131395369	1.56	0.653525583231	0.21972950141111	0.0230615318717745	0.1365	0.0764	0.0035	0.0014	0.0058	0.0021	0.0025	0.0183	0.1562	0.0042	0.0052	0.0071	0.0789	0.0084	0.0046	0.0024	0.0034	0.1321	0.0945	0.0043	0.0093	0.0032	0.0255	0.0052	0.0083	0.1977
3	rs78052600	150035701	1.14	0.275532638758866	1.56	0.653525583231	0.21755761860852	0.0237501707226103	0.1365	0.0764	0.0036	0.0013	0.0058	0.0021	0.0025	0.0183	0.1562	0.0042	0.0052	0.0071	0.0789	0.0083	0.0046	0.0024	0.0034	0.1321	0.0945	0.0043	0.0093	0.0031	0.0254	0.0052	0.0082	0.1978
3	rs4301033	150042618	1.14	0.275532638758866	1.56	0.653525583231	0.202379055178326	0.0264639067913455	0.1367	0.0762	0.0036	0.0013	0.0058	0.0021	0.0024	0.0183	0.1562	0.0042	0.0052	0.0071	0.0792	0.0084	0.0046	0.0023	0.0033	0.1322	0.0942	0.0044	0.0093	0.0031	0.0254	0.0052	0.0082	0.198
3	rs1901099	150047765	1.14	0.275532638758866	1.59	0.542287549749139	0.191791290818374	0.0258739064348485	0.1368	0.0757	0.0035	0.0013	0.0057	0.0022	0.0024	0.0183	0.1562	0.0043	0.0052	0.0071	0.0794	0.0086	0.0045	0.0023	0.0033	0.1322	0.0939	0.0044	0.0093	0.0032	0.0253	0.0053	0.0081	0.1986
3	rs62271364	150050596	1.14	0.275532638758866	1.59	0.542287549749139	0.170199381056164	0.0450967811091947	0.1368	0.0755	0.0035	0.0013	0.0058	0.0023	0.0024	0.0183	0.1557	0.0044	0.0052	0.0071	0.0793	0.0087	0.0046	0.0023	0.0032	0.1322	0.094	0.0045	0.0092	0.0033	0.0252	0.0053	0.0081	0.199
3	rs9917701	150051590	1.14	0.275532638758866	1.59	0.542287549749139	0.163320940118538	0.0335156460607513	0.1368	0.0755	0.0035	0.0013	0.0058	0.0023	0.0025	0.0183	0.1558	0.0044	0.0052	0.0071	0.0793	0.0087	0.0045	0.0023	0.0032	0.1322	0.0939	0.0045	0.0092	0.0033	0.0252	0.0053	0.0081	0.199
3	rs34201080	150057814	1.14	0.275532638758866	1.61	0.475515229965307	0.0637296452948794	0.0240981167671086	0.1362	0.0749	0.0034	0.0014	0.0061	0.0025	0.0025	0.0182	0.1558	0.0044	0.0051	0.0065	0.0806	0.0089	0.0045	0.0025	0.0033	0.1318	0.0935	0.0046	0.0097	0.0034	0.025	0.0053	0.0081	0.1991
3	rs80189613	150063219	1.14	0.275532638758866	1.62	0.444280725791627	0.0576623783616714	0.02388036763644	0.136	0.0747	0.0033	0.0014	0.0062	0.0025	0.0025	0.0182	0.1558	0.0044	0.0051	0.0063	0.081	0.0089	0.0044	0.0025	0.0033	0.1317	0.0933	0.0045	0.0099	0.0035	0.025	0.0055	0.0081	0.1992
3	rs11710845	150065280	1.14	0.275532638758866	1.62	0.444280725791627	0.0583693171493588	0.0259190677890828	0.136	0.0747	0.0033	0.0014	0.0062	0.0025	0.0025	0.0181	0.1558	0.0044	0.0051	0.0063	0.0811	0.0089	0.0044	0.0025	0.0033	0.1316	0.0933	0.0045	0.0099	0.0035	0.0249	0.0056	0.0081	0.1992
3	rs1376025	150067877	1.14	0.275532638758866	1.62	0.444280725791627	0.0456820407834088	0.0246245546219409	0.1359	0.0746	0.0032	0.0014	0.0063	0.0026	0.0025	0.0181	0.1557	0.0044	0.0051	0.0062	0.0813	0.0089	0.0043	0.0026	0.0033	0.1317	0.0933	0.0045	0.01	0.0036	0.0249	0.0055	0.0081	0.1991
3	rs73003262	150071980	1.14	0.275532638758866	1.62	0.444280725791627	0.0483256744680568	0.0201233407353416	0.1356	0.0745	0.0032	0.0014	0.0064	0.0026	0.0024	0.0182	0.1555	0.0044	0.0051	0.0063	0.0816	0.0089	0.0044	0.0026	0.0032	0.1316	0.0932	0.0046	0.0103	0.0037	0.0249	0.0055	0.0081	0.1989
3	rs9835222	150081247	1.14	0.275532638758866	1.62	0.444280725791627	0.0364482030471042	0.0260095022447337	0.1357	0.0743	0.0032	0.0013	0.0066	0.0026	0.0022	0.0183	0.1555	0.0044	0.0051	0.0059	0.0821	0.009	0.0045	0.0025	0.0031	0.1313	0.0932	0.0047	0.0108	0.0038	0.025	0.0056	0.008	0.1987
3	rs75677793	150095691	1.13	0.306408690300974	1.62	0.444280725791627	0.057843099266048	0.0396058611667945	0.1356	0.0738	0.0031	0.0012	0.0071	0.0026	0.0019	0.0186	0.1554	0.0043	0.0049	0.0061	0.0828	0.009	0.0046	0.0024	0.003	0.1307	0.0931	0.0048	0.0112	0.0039	0.0251	0.0055	0.0078	0.1986
3	rs13092207	150103125	1.13	0.306408690300974	1.62	0.444280725791627	0.0678853587343009	0.0508398538774905	0.1356	0.0738	0.0031	0.0012	0.0071	0.0026	0.0019	0.0187	0.1553	0.0043	0.0049	0.0061	0.0829	0.009	0.0046	0.0023	0.003	0.1305	0.0931	0.0048	0.0112	0.0039	0.0251	0.0056	0.0078	0.1985
3	rs76358145	150107496	1.13	0.306408690300974	1.62	0.444280725791627	0.0717339653396602	0.0525091471335297	0.1358	0.0737	0.0031	0.0012	0.0072	0.0026	0.0019	0.0187	0.1553	0.0043	0.0049	0.0062	0.0829	0.009	0.0047	0.0023	0.003	0.1304	0.093	0.0049	0.0113	0.0039	0.025	0.0056	0.0078	0.1985
3	rs146787253	150120037	1.13	0.306408690300974	1.65	0.358901199458623	0.0776144027620591	0.0556619326325885	0.1359	0.0736	0.0031	0.0012	0.0072	0.0026	0.0019	0.0187	0.1552	0.0043	0.0049	0.0062	0.083	0.009	0.0047	0.0023	0.003	0.1303	0.093	0.0049	0.0114	0.0039	0.025	0.0056	0.0078	0.1986
3	rs61734437	150128154	1.13	0.306408690300974	1.65	0.358901199458623	0.0916680446700864	0.0657933448479825	0.1362	0.0735	0.0031	0.0012	0.0073	0.0026	0.0019	0.0187	0.1551	0.0042	0.0048	0.0062	0.083	0.009	0.0047	0.0023	0.0029	0.1301	0.0931	0.0049	0.0115	0.0038	0.025	0.0055	0.0077	0.1988
3	rs879634	150128392	1.13	0.306408690300974	1.7	0.24276969786222	0.0912540654217185	0.0710889082410334	0.1362	0.0735	0.0031	0.0012	0.0073	0.0026	0.0019	0.0188	0.1551	0.0042	0.0048	0.0062	0.083	0.009	0.0047	0.0023	0.0029	0.1302	0.0931	0.0049	0.0115	0.0038	0.025	0.0055	0.0077	0.1987
3	rs9844184	150132039	1.13	0.306408690300974	1.71	0.223208546872115	0.0911568306456518	0.0646323411909048	0.1362	0.0735	0.0031	0.0012	0.0073	0.0027	0.0019	0.0188	0.1551	0.0042	0.0048	0.0062	0.0831	0.009	0.0047	0.0023	0.0029	0.1302	0.0931	0.0049	0.0114	0.0038	0.025	0.0055	0.0077	0.1987
3	rs6792759	150138424	1.13	0.306408690300974	1.71	0.223208546872115	0.0880560924913025	0.0671011813753681	0.1362	0.0735	0.0031	0.0012	0.0073	0.0027	0.0019	0.0188	0.155	0.0043	0.0049	0.0062	0.0832	0.009	0.0046	0.0023	0.0029	0.1302	0.0931	0.0049	0.0114	0.0038	0.025	0.0054	0.0077	0.1988
3	rs16862648	150155120	1.13	0.306408690300974	1.71	0.223208546872115	0.0883416669260702	0.0540756121789229	0.1362	0.0734	0.003	0.0013	0.0073	0.0027	0.0019	0.0188	0.155	0.0043	0.0049	0.0061	0.0833	0.0091	0.0045	0.0023	0.0029	0.1302	0.0931	0.0049	0.0115	0.0037	0.025	0.0054	0.0077	0.1988
3	rs6799981	150157729	1.13	0.306408690300974	1.71	0.223208546872115	0.0905990023102235	0.0546444086596844	0.1363	0.0735	0.0029	0.0013	0.0072	0.0026	0.0018	0.0187	0.155	0.0043	0.0049	0.0061	0.0834	0.0091	0.0045	0.0023	0.0029	0.1302	0.0931	0.0049	0.0115	0.0037	0.0251	0.0054	0.0078	0.199
3	rs41267883	150174658	1.13	0.306408690300974	1.71	0.223208546872115	0.113195744821838	0.0380805533671261	0.1359	0.0735	0.0029	0.0013	0.0072	0.0027	0.0018	0.0187	0.155	0.0043	0.0049	0.0061	0.0839	0.0092	0.0042	0.0023	0.0028	0.1299	0.0932	0.0048	0.0117	0.0034	0.0252	0.0055	0.0078	0.1989
3	rs1868673	150187314	1.13	0.306408690300974	1.71	0.223208546872115	0.0908897729362469	0.0392767337028858	0.1356	0.0734	0.0028	0.0014	0.0072	0.0027	0.0019	0.0187	0.1548	0.0043	0.0049	0.0061	0.0843	0.0092	0.0042	0.0024	0.0027	0.1296	0.0931	0.0048	0.0119	0.0038	0.0253	0.0055	0.0078	0.1986
3	rs35537505	150198241	1.13	0.306408690300974	1.71	0.223208546872115	0.0828099032233418	0.0445739686724164	0.1349	0.0732	0.0029	0.0016	0.0075	0.0027	0.002	0.0189	0.1542	0.0044	0.0052	0.0061	0.0841	0.0093	0.0043	0.0024	0.0029	0.1291	0.0929	0.0051	0.0123	0.004	0.0255	0.0054	0.0079	0.1982
3	rs4256160	150200456	1.12	0.339600448506511	1.7	0.24276969786222	0.0908897729362469	0.051393677963029	0.1346	0.0731	0.0029	0.0016	0.0076	0.0028	0.002	0.019	0.154	0.0044	0.0053	0.0061	0.0842	0.0094	0.0044	0.0025	0.003	0.1287	0.0928	0.0051	0.0126	0.004	0.0257	0.0053	0.0079	0.198
3	rs73167584	150215931	1.12	0.339600448506511	1.7	0.24276969786222	0.0577707657989675	0.0698192862789994	0.1345	0.0728	0.0031	0.0016	0.0064	0.0027	0.0022	0.0193	0.1538	0.0048	0.0055	0.0061	0.0841	0.0096	0.0044	0.0025	0.003	0.1283	0.0932	0.0055	0.0129	0.0041	0.0261	0.005	0.0081	0.1972
3	rs9881276	150216521	1.12	0.339600448506511	1.7	0.24276969786222	0.0593576197494994	0.0727964518298534	0.1345	0.0728	0.0031	0.0016	0.0064	0.0027	0.0022	0.0193	0.1539	0.0048	0.0055	0.0061	0.084	0.0096	0.0042	0.0025	0.003	0.1284	0.0934	0.0055	0.0129	0.0041	0.0261	0.005	0.0081	0.1971
3	rs12636326	150223260	1.12	0.339600448506511	1.71	0.223208546872115	0.0659338032557487	0.0810582822074278	0.1345	0.0726	0.0031	0.0016	0.0065	0.0027	0.0022	0.0193	0.1541	0.0048	0.0055	0.0061	0.084	0.0096	0.0043	0.0025	0.0031	0.1281	0.0935	0.0056	0.013	0.0041	0.0261	0.0049	0.0081	0.1967
3	rs9289815	150229958	1.12	0.339600448506511	1.71	0.223208546872115	0.0670045399760528	0.0937586430663705	0.1346	0.0723	0.0031	0.0017	0.0065	0.0027	0.0022	0.0195	0.1546	0.0049	0.0056	0.0062	0.0834	0.0096	0.0044	0.0025	0.0029	0.1278	0.094	0.0057	0.0131	0.0041	0.0259	0.0048	0.0082	0.196
3	rs73169809	150241321	1.12	0.339600448506511	1.71	0.223208546872115	0.0706143461834202	0.132213795627726	0.1347	0.0717	0.0032	0.0018	0.0066	0.0027	0.0024	0.0196	0.1546	0.005	0.0057	0.0062	0.0835	0.0097	0.0045	0.0025	0.003	0.1276	0.0941	0.0057	0.0133	0.0042	0.026	0.0048	0.0082	0.1952
3	rs116427509	150243751	1.12	0.339600448506511	1.71	0.223208546872115	0.070264242098958	0.145077461714473	0.1347	0.0716	0.0032	0.0018	0.0066	0.0027	0.0024	0.0196	0.1546	0.005	0.0057	0.0062	0.0836	0.0097	0.0045	0.0025	0.003	0.1276	0.0942	0.0057	0.0133	0.0042	0.026	0.0048	0.0082	0.195
3	rs9844691	150250537	1.12	0.339600448506511	1.71	0.223208546872115	0.097107287114931	0.169295433701399	0.135	0.0689	0.0035	0.002	0.0069	0.0026	0.0029	0.0198	0.1546	0.0055	0.0061	0.0063	0.0843	0.0099	0.0047	0.0026	0.0032	0.1273	0.0954	0.0062	0.0141	0.0041	0.0265	0.0049	0.0082	0.1912
3	rs11922157	150259668	1.09	0.453749840114468	1.7	0.24276969786222	0.149599250159463	0.214373701007763	0.1345	0.0662	0.0041	0.0019	0.0072	0.0025	0.0031	0.0192	0.1565	0.0059	0.0068	0.0065	0.087	0.0101	0.0051	0.0025	0.0032	0.1237	0.0975	0.0063	0.0147	0.0049	0.0265	0.0053	0.0079	0.1875
3	rs6790726	150264428	1.09	0.453749840114468	1.7	0.24276969786222	0.149698041224131	0.216730804214747	0.1344	0.0662	0.0041	0.0019	0.0072	0.0025	0.0031	0.0192	0.1566	0.0059	0.0068	0.0065	0.087	0.0101	0.0051	0.0025	0.0032	0.1239	0.0975	0.0063	0.0147	0.0049	0.0265	0.0053	0.0079	0.1872
3	rs116813856	150275746	1.09	0.453749840114468	1.7	0.24276969786222	0.14714203972116	0.221470341512069	0.1345	0.0662	0.0041	0.0019	0.0073	0.0025	0.0031	0.0192	0.1566	0.0059	0.0068	0.0065	0.0869	0.0101	0.0051	0.0025	0.0032	0.1239	0.0974	0.0063	0.0147	0.005	0.0265	0.0053	0.0079	0.1871
3	rs1132979	150280445	1.09	0.453749840114468	1.68	0.285465824887251	0.147566225241478	0.222443922311406	0.1346	0.0662	0.0041	0.0019	0.0073	0.0025	0.0031	0.0192	0.1566	0.0059	0.0069	0.0065	0.0868	0.0101	0.0051	0.0025	0.0032	0.124	0.0974	0.0063	0.0147	0.005	0.0265	0.0053	0.0079	0.187
3	rs73001341	150283050	1.09	0.453749840114468	1.68	0.285465824887251	0.155595207033648	0.225481738887739	0.1347	0.0661	0.0041	0.0018	0.0073	0.0025	0.0031	0.0192	0.1566	0.0059	0.0069	0.0065	0.0868	0.0101	0.0051	0.0025	0.0032	0.124	0.0974	0.0063	0.0147	0.005	0.0265	0.0053	0.0079	0.187
3	rs74970637	150303590	1.09	0.453749840114468	1.68	0.285465824887251	0.165304220013386	0.229844663708658	0.1344	0.0662	0.0041	0.0019	0.0073	0.0025	0.0031	0.0192	0.1567	0.0059	0.0069	0.0066	0.0866	0.0101	0.0051	0.0025	0.0032	0.1241	0.0973	0.0063	0.0149	0.005	0.0264	0.0053	0.0079	0.1869
3	rs7628889	150305914	1.09	0.453749840114468	1.68	0.285465824887251	0.165863448046784	0.23072049778309	0.1344	0.0662	0.0041	0.0019	0.0073	0.0025	0.0031	0.0192	0.1567	0.0059	0.0069	0.0066	0.0866	0.0101	0.0051	0.0025	0.0032	0.1241	0.0973	0.0063	0.0149	0.005	0.0264	0.0053	0.0079	0.1869
3	rs9289817	150315525	1.09	0.453749840114468	1.68	0.285465824887251	0.171802004166757	0.235115774492863	0.1344	0.0662	0.0041	0.0019	0.0073	0.0025	0.0031	0.0191	0.1567	0.0059	0.0069	0.0066	0.0866	0.0101	0.0051	0.0025	0.0032	0.1241	0.0973	0.0063	0.0149	0.005	0.0264	0.0053	0.0079	0.1868
3	rs9289819	150315968	1.09	0.453749840114468	1.71	0.223208546872115	0.17248129061389	0.24532540769413	0.1344	0.0661	0.0041	0.0019	0.0073	0.0025	0.0031	0.0191	0.1566	0.0059	0.0069	0.0067	0.0867	0.0101	0.0051	0.0025	0.0032	0.1241	0.0973	0.0063	0.0149	0.005	0.0265	0.0053	0.0079	0.1867
3	rs3745	150320593	1.09	0.453749840114468	1.71	0.223208546872115	0.177534590790224	0.240647261244145	0.1342	0.0661	0.0042	0.002	0.0073	0.0025	0.0031	0.019	0.1568	0.006	0.0069	0.0067	0.0866	0.0101	0.0052	0.0025	0.0033	0.1241	0.0973	0.0063	0.0149	0.005	0.0265	0.0054	0.008	0.1864
3	rs13066567	150322126	1.09	0.453749840114468	1.72	0.204795704918344	0.17888423887914	0.245660658319526	0.1342	0.0661	0.0042	0.002	0.0073	0.0025	0.0031	0.019	0.1568	0.006	0.0069	0.0068	0.0866	0.0101	0.0052	0.0025	0.0033	0.1241	0.0973	0.0063	0.0149	0.005	0.0265	0.0054	0.008	0.1863
3	rs62284032	150336101	1.09	0.453749840114468	1.71	0.223208546872115	0.166248557657743	0.240869377161002	0.1341	0.0661	0.0042	0.0021	0.0073	0.0025	0.0031	0.019	0.157	0.006	0.0069	0.0068	0.0868	0.0101	0.0052	0.0025	0.0033	0.1241	0.0973	0.0063	0.0148	0.005	0.0266	0.0054	0.008	0.1859
3	rs62284033	150350593	1.09	0.453749840114468	1.71	0.223208546872115	0.15111829706033	0.237986995956401	0.134	0.0661	0.0042	0.0022	0.0072	0.0025	0.0031	0.019	0.1571	0.0059	0.0069	0.0069	0.087	0.0101	0.0052	0.0025	0.0034	0.1241	0.0972	0.0063	0.0147	0.0051	0.0266	0.0055	0.0081	0.1853
3	rs16862785	150353794	1.09	0.453749840114468	1.71	0.223208546872115	0.130950764076528	0.217912532524193	0.1339	0.0661	0.0043	0.0024	0.0071	0.0025	0.0031	0.0189	0.1573	0.0059	0.0069	0.0071	0.0874	0.0101	0.0053	0.0025	0.0035	0.1241	0.0971	0.0062	0.0145	0.0051	0.0267	0.0056	0.0081	0.1845
3	rs17280840	150354544	1.09	0.453749840114468	1.71	0.223208546872115	0.12664684372045	0.227005672416154	0.1338	0.0663	0.0043	0.0024	0.0071	0.0026	0.0031	0.0189	0.1574	0.0059	0.0069	0.0072	0.0874	0.0101	0.0054	0.0025	0.0035	0.124	0.0972	0.0062	0.0143	0.0051	0.0265	0.0057	0.0081	0.1842
3	rs11927282	150364708	1.09	0.453749840114468	1.71	0.223208546872115	0.124925998621907	0.183917591988687	0.1337	0.0665	0.0044	0.0026	0.0071	0.0027	0.0032	0.0188	0.1577	0.0059	0.0069	0.0076	0.0873	0.0101	0.0056	0.0026	0.0036	0.1238	0.0972	0.006	0.014	0.0052	0.0261	0.0058	0.0081	0.1836
3	rs2868944	150365784	1.09	0.453749840114468	1.71	0.223208546872115	0.12313156128522	0.180878975749788	0.1337	0.0666	0.0044	0.0026	0.0071	0.0027	0.0032	0.0188	0.1578	0.0059	0.0069	0.0076	0.0874	0.0101	0.0056	0.0026	0.0036	0.1238	0.0972	0.006	0.014	0.0052	0.0261	0.0058	0.0081	0.1836
3	rs62284040	150371975	1.07	0.542615033110665	1.7	0.24276969786222	0.227824333730534	0.174156024337208	0.1344	0.0665	0.0045	0.0029	0.0072	0.0027	0.0037	0.0188	0.1578	0.0056	0.0069	0.0082	0.0868	0.01	0.0058	0.0029	0.0039	0.1216	0.0975	0.0061	0.0135	0.0052	0.026	0.006	0.0084	0.1832
3	rs75668817	150372226	1.07	0.542615033110665	1.7	0.24276969786222	0.234289969639181	0.161755220868962	0.1345	0.0665	0.0045	0.0029	0.0072	0.0027	0.0037	0.0188	0.1578	0.0056	0.0069	0.0083	0.0868	0.01	0.0058	0.0028	0.0039	0.1215	0.0976	0.0061	0.0135	0.0052	0.026	0.006	0.0084	0.1832
3	rs72616690	150380943	1.07	0.542615033110665	1.69	0.263511633917478	0.296876147509204	0.185545272145858	0.134	0.0663	0.0047	0.0031	0.0071	0.0029	0.0039	0.0188	0.1576	0.0055	0.0068	0.0086	0.0865	0.0102	0.0061	0.003	0.0042	0.1224	0.0976	0.0062	0.0137	0.0052	0.0257	0.0062	0.0085	0.1811
3	rs7629616	150384017	1.07	0.542615033110665	1.66	0.333131717406117	0.306202315265155	0.178762325085799	0.1342	0.0665	0.0047	0.0032	0.0071	0.0029	0.004	0.0188	0.1576	0.0055	0.0068	0.0086	0.0865	0.0101	0.0061	0.003	0.0043	0.1226	0.0974	0.0062	0.0137	0.0052	0.0256	0.0062	0.0085	0.181
3	rs114572143	150384657	1.07	0.542615033110665	1.65	0.358901199458623	0.306448508938042	0.179164834360475	0.1342	0.0665	0.0047	0.0032	0.0071	0.0029	0.004	0.0188	0.1576	0.0055	0.0068	0.0087	0.0865	0.0101	0.0061	0.003	0.0043	0.1226	0.0974	0.0062	0.0137	0.0052	0.0256	0.0062	0.0085	0.181
3	rs6440691	150384807	1.07	0.542615033110665	1.65	0.358901199458623	0.306448508938042	0.179265510456408	0.1342	0.0665	0.0047	0.0032	0.0071	0.0029	0.004	0.0188	0.1576	0.0055	0.0068	0.0087	0.0865	0.0101	0.0061	0.003	0.0043	0.1226	0.0974	0.0062	0.0137	0.0052	0.0256	0.0062	0.0085	0.181
3	rs114357370	150386299	1.07	0.542615033110665	1.65	0.358901199458623	0.306891921175014	0.180475142799252	0.1342	0.0665	0.0047	0.0032	0.0071	0.0029	0.004	0.0188	0.1576	0.0055	0.0068	0.0087	0.0864	0.0101	0.0061	0.003	0.0043	0.1226	0.0971	0.0062	0.0137	0.0052	0.0256	0.0062	0.0085	0.1809
3	rs73003064	150387643	1.07	0.542615033110665	1.65	0.358901199458623	0.305464362046502	0.181586430193499	0.1343	0.0665	0.0047	0.0032	0.0071	0.0029	0.004	0.0188	0.1577	0.0055	0.0068	0.0087	0.0864	0.0101	0.0061	0.003	0.0043	0.1226	0.097	0.0063	0.0137	0.0052	0.0256	0.0062	0.0085	0.1809
3	rs73003074	150391810	1.07	0.542615033110665	1.65	0.358901199458623	0.371141776497015	0.232475394744211	0.1344	0.0657	0.0049	0.0034	0.0071	0.0033	0.0043	0.019	0.156	0.0054	0.0068	0.009	0.0869	0.0103	0.0066	0.0032	0.0047	0.1234	0.097	0.0063	0.0138	0.0054	0.0253	0.0064	0.0087	0.1792
3	rs79656653	150397317	1.06	0.591046266007479	1.65	0.358901199458623	0.708676367299498	0.514105988206345	0.1339	0.0642	0.0051	0.0035	0.007	0.0038	0.0051	0.0189	0.1534	0.0053	0.0067	0.0096	0.0867	0.0107	0.0076	0.0032	0.0052	0.1238	0.0968	0.0067	0.0141	0.0059	0.0253	0.0071	0.0086	0.1778
3	rs58101508	150398810	1.05	0.642211085129376	1.65	0.358901199458623	0.83418742519208	0.707255903308273	0.1342	0.0638	0.0052	0.0035	0.007	0.004	0.0053	0.0189	0.1526	0.0053	0.0068	0.0096	0.0862	0.0109	0.0082	0.0032	0.0053	0.1238	0.0967	0.0067	0.0142	0.006	0.0254	0.0073	0.0086	0.1776
3	rs77667201	150401205	1.05	0.642211085129376	1.62	0.444280725791627	1.23418403952383	0.778745512630048	0.1339	0.0634	0.0051	0.0034	0.0068	0.0041	0.0056	0.0187	0.1523	0.005	0.0066	0.0098	0.0871	0.0109	0.0087	0.0032	0.0055	0.1237	0.0971	0.0064	0.0143	0.006	0.0252	0.0076	0.0084	0.1772
3	rs113533096	150401960	1.04	0.69615671060944	1.62	0.444280725791627	1.39411480186475	0.826033219856132	0.1337	0.0633	0.0051	0.0034	0.0069	0.0042	0.0057	0.0187	0.1521	0.0049	0.0066	0.0099	0.0874	0.0109	0.0088	0.0032	0.0056	0.1237	0.0971	0.0063	0.0143	0.006	0.0252	0.0076	0.0084	0.177
3	rs4680107	150403749	1.04	0.69615671060944	1.62	0.444280725791627	1.63206190433159	0.93918420974638	0.1336	0.0631	0.0051	0.0034	0.0069	0.0042	0.0058	0.0186	0.152	0.0049	0.0067	0.01	0.0875	0.0109	0.009	0.0032	0.0057	0.1237	0.0973	0.0062	0.0143	0.006	0.0252	0.0077	0.0084	0.1768
3	rs2116682	150404970	1.04	0.69615671060944	1.61	0.475515229965307	1.60625997919371	0.93918420974638	0.1334	0.0629	0.0051	0.0034	0.0069	0.0042	0.0058	0.0185	0.152	0.0049	0.0067	0.01	0.0877	0.0109	0.009	0.0032	0.0057	0.1236	0.0973	0.0061	0.0143	0.006	0.0252	0.0078	0.0086	0.1772
3	rs59341156	150405107	1.04	0.69615671060944	1.61	0.475515229965307	1.60523096039307	0.921828820389268	0.1334	0.0629	0.0051	0.0034	0.0069	0.0042	0.0058	0.0185	0.152	0.0049	0.0067	0.01	0.0877	0.0109	0.009	0.0032	0.0057	0.1236	0.0973	0.0061	0.0143	0.006	0.0252	0.0078	0.0086	0.1772
3	rs79758413	150417454	1.03	0.752927598544599	1.62	0.444280725791627	1.60698043274914	1.00314424420581	0.1335	0.0625	0.0053	0.0037	0.0068	0.0043	0.0059	0.0184	0.1516	0.0047	0.0068	0.0101	0.0877	0.0109	0.0091	0.0032	0.0058	0.1237	0.0969	0.006	0.0141	0.0061	0.025	0.0081	0.0085	0.1775
3	rs7650706	150423631	1.03	0.752927598544599	1.62	0.444280725791627	1.68724350155669	1.1591726695818	0.1335	0.0621	0.0055	0.0039	0.0068	0.0043	0.0059	0.0184	0.1512	0.0047	0.0068	0.0102	0.0878	0.011	0.0092	0.0031	0.0059	0.1237	0.0965	0.006	0.0141	0.0061	0.025	0.0083	0.0086	0.1775
3	rs79374629	150424269	1.03	0.752927598544599	1.62	0.444280725791627	1.72942264030092	1.17366393081372	0.1334	0.0621	0.0056	0.0039	0.0068	0.0043	0.0059	0.0184	0.1512	0.0047	0.0068	0.0102	0.0878	0.011	0.0092	0.0031	0.0059	0.1236	0.0965	0.0061	0.014	0.0061	0.0249	0.0083	0.0086	0.1777
3	rs1131685	150425750	1.03	0.752927598544599	1.62	0.444280725791627	1.80241852290219	1.21251839744466	0.1334	0.0622	0.0056	0.0038	0.0068	0.0043	0.0059	0.0184	0.1513	0.0046	0.0068	0.0102	0.0878	0.011	0.0091	0.003	0.0058	0.1236	0.0961	0.0063	0.0139	0.006	0.0249	0.0083	0.0085	0.1782
3	rs4234312	150427529	1.03	0.752927598544599	1.62	0.444280725791627	1.87927660609104	1.21932011460521	0.1335	0.0621	0.0056	0.0039	0.0068	0.0044	0.006	0.0185	0.1513	0.0046	0.0068	0.0102	0.0879	0.011	0.0091	0.003	0.0058	0.1236	0.0962	0.0063	0.0139	0.006	0.0248	0.0083	0.0085	0.1783
3	rs12638096	150440002	1.03	0.752927598544599	1.62	0.444280725791627	1.94005270971337	1.16888483170675	0.1336	0.062	0.0057	0.0039	0.0067	0.0045	0.006	0.0186	0.151	0.0046	0.0068	0.0103	0.088	0.0109	0.0092	0.003	0.0058	0.1233	0.0963	0.0062	0.0139	0.0059	0.0247	0.0084	0.0085	0.1784
3	rs114356020	150445008	1.03	0.752927598544599	1.62	0.444280725791627	2.06567385402177	1.13258106505008	0.1334	0.0621	0.0057	0.0039	0.0067	0.0045	0.006	0.0186	0.1508	0.0045	0.0067	0.0103	0.0876	0.0109	0.0093	0.003	0.0058	0.1235	0.0967	0.0061	0.0139	0.0058	0.0247	0.0086	0.0084	0.1786
3	rs73152564	150447893	1.03	0.752927598544599	1.62	0.444280725791627	2.1357537664352	1.13274486641323	0.1333	0.0621	0.0057	0.0039	0.0066	0.0044	0.006	0.0187	0.1507	0.0045	0.0066	0.0103	0.0874	0.0109	0.0093	0.003	0.0058	0.1236	0.097	0.0061	0.014	0.0057	0.0246	0.0086	0.0083	0.1788
3	rs34403130	150452511	1.03	0.752927598544599	1.61	0.475515229965307	2.63848551536762	1.37108497209777	0.1326	0.0621	0.0057	0.0038	0.0065	0.0042	0.006	0.019	0.1501	0.0045	0.0064	0.0103	0.0878	0.0107	0.0095	0.0029	0.0057	0.1242	0.0975	0.0059	0.014	0.0054	0.0246	0.0091	0.0082	0.1794
3	rs1520818	150452545	1.03	0.752927598544599	1.62	0.444280725791627	2.65670186518983	1.43329184960435	0.1326	0.0621	0.0057	0.0038	0.0065	0.0042	0.0061	0.0191	0.1501	0.0045	0.0064	0.0103	0.0878	0.0107	0.0095	0.0029	0.0057	0.1242	0.0975	0.0058	0.014	0.0054	0.0246	0.0091	0.0082	0.1794
3	rs502941	150455755	1.03	0.752927598544599	1.62	0.444280725791627	2.96326272931149	2.03764525794528	0.1323	0.0617	0.0058	0.0037	0.0062	0.0042	0.006	0.0192	0.1502	0.0043	0.0062	0.0101	0.0883	0.0106	0.0106	0.0029	0.0056	0.1241	0.0965	0.0057	0.0141	0.0055	0.0244	0.0094	0.0079	0.1807
3	rs62282675	150465202	1.03	0.752927598544599	1.62	0.444280725791627	3.32283062096029	2.04987127472076	0.1326	0.0618	0.0058	0.0035	0.0062	0.004	0.0058	0.0191	0.15	0.0043	0.0062	0.0102	0.0884	0.0105	0.0107	0.0028	0.0056	0.1248	0.0965	0.0056	0.0141	0.0054	0.0241	0.0096	0.0078	0.1809
3	rs6788895	150467808	1.03	0.752927598544599	1.61	0.475515229965307	3.40933057111742	2.20477139877096	0.1326	0.0618	0.0058	0.0035	0.0062	0.0039	0.0058	0.0191	0.15	0.0042	0.0062	0.0102	0.0884	0.0105	0.0107	0.0028	0.0056	0.125	0.0965	0.0056	0.0141	0.0054	0.0241	0.0096	0.0078	0.181
3	rs79707310	150471008	1.03	0.752927598544599	1.61	0.475515229965307	3.394304958705	2.10663323682747	0.1325	0.0618	0.0058	0.0035	0.0062	0.0039	0.0058	0.0191	0.1499	0.0042	0.0062	0.0103	0.0883	0.0105	0.0107	0.0028	0.0056	0.1249	0.0965	0.0056	0.0141	0.0054	0.024	0.0096	0.0078	0.1811
3	rs571207	150477500	1.03	0.752927598544599	1.62	0.444280725791627	3.38803887803106	2.13843676489123	0.1322	0.0618	0.0058	0.0035	0.0062	0.0039	0.0057	0.0191	0.1499	0.0042	0.0062	0.0103	0.0882	0.0105	0.0108	0.0028	0.0056	0.1249	0.0965	0.0056	0.0141	0.0054	0.0239	0.0097	0.0079	0.1813
3	rs75942495	150477877	1.03	0.752927598544599	1.63	0.414449909043039	3.38921352195192	2.1507412119505	0.1322	0.0618	0.0058	0.0035	0.0062	0.0039	0.0057	0.0191	0.1499	0.0042	0.0062	0.0103	0.0882	0.0105	0.0108	0.0028	0.0056	0.1249	0.0965	0.0056	0.0141	0.0054	0.0239	0.0097	0.0079	0.1813
3	rs11717897	150478018	1.03	0.752927598544599	1.64	0.38599849551783	3.38790836905783	2.14169292390098	0.1322	0.0618	0.0058	0.0035	0.0062	0.0039	0.0057	0.0191	0.1499	0.0042	0.0062	0.0103	0.0882	0.0105	0.0108	0.0028	0.0056	0.1249	0.0965	0.0056	0.0141	0.0054	0.0239	0.0097	0.0079	0.1813
3	rs34771595	150517939	1.03	0.752927598544599	1.64	0.38599849551783	3.573830066537	2.30238079277761	0.1317	0.0622	0.0056	0.0033	0.0061	0.0039	0.0054	0.0193	0.1491	0.0043	0.0061	0.0102	0.0882	0.0106	0.0112	0.0027	0.0056	0.1257	0.0965	0.0054	0.0141	0.0054	0.0243	0.0097	0.0079	0.1814
3	rs11923660	150523205	1.04	0.69615671060944	1.63	0.414449909043039	3.69424277770894	2.1777345439739	0.1325	0.0625	0.0056	0.0032	0.0061	0.0038	0.0054	0.0193	0.1483	0.0043	0.0062	0.0101	0.0886	0.0107	0.0113	0.0027	0.0056	0.1253	0.0967	0.0052	0.0141	0.0053	0.0242	0.0098	0.0079	0.1813
3	rs75083255	150526061	1.04	0.69615671060944	1.63	0.414449909043039	3.75223508268845	2.13337292192057	0.1327	0.0627	0.0056	0.0032	0.0061	0.0038	0.0054	0.0193	0.148	0.0043	0.0062	0.01	0.0888	0.0106	0.0113	0.0027	0.0056	0.125	0.0967	0.0052	0.0141	0.0053	0.0241	0.0098	0.0078	0.1813
3	rs74676115	150528509	1.04	0.69615671060944	1.63	0.414449909043039	3.75236929529154	2.16432297538557	0.1328	0.0628	0.0057	0.0032	0.0061	0.0038	0.0055	0.0193	0.1478	0.0043	0.0062	0.01	0.089	0.0106	0.0113	0.0027	0.0055	0.1247	0.0967	0.0052	0.0141	0.0053	0.0241	0.0098	0.0078	0.1814
3	rs62282685	150540652	1.05	0.642211085129376	1.63	0.414449909043039	3.61375828073489	1.91879316081328	0.1329	0.0653	0.0055	0.0024	0.0058	0.0031	0.0046	0.0203	0.1451	0.0039	0.0059	0.0095	0.0952	0.0108	0.0117	0.0027	0.005	0.1223	0.0947	0.0046	0.014	0.0049	0.0227	0.0089	0.008	0.1858
3	rs2166060	150545894	1.05	0.642211085129376	1.64	0.38599849551783	3.5439306998506	1.984184096735	0.1329	0.0652	0.0055	0.0024	0.0058	0.0031	0.0046	0.0203	0.1451	0.0039	0.0059	0.0096	0.0954	0.0109	0.0117	0.0027	0.0049	0.1224	0.0947	0.0046	0.014	0.0049	0.0227	0.0089	0.008	0.1859
3	rs60797648	150546432	1.05	0.642211085129376	1.65	0.358901199458623	3.4885494254391	1.9616383889832	0.133	0.0652	0.0055	0.0024	0.0058	0.0031	0.0045	0.0203	0.1449	0.0039	0.0059	0.0096	0.0954	0.0109	0.0117	0.0027	0.0049	0.1227	0.0945	0.0046	0.014	0.0049	0.0227	0.0088	0.008	0.1857
3	rs73152578	150559423	1.06	0.591046266007479	1.65	0.358901199458623	3.56747400225071	2.10338415639434	0.1335	0.0658	0.0054	0.0021	0.0058	0.0028	0.0041	0.0202	0.1447	0.0038	0.0059	0.0097	0.0965	0.011	0.0116	0.0025	0.0045	0.1234	0.0939	0.0046	0.0141	0.0049	0.0225	0.0085	0.008	0.1859
3	rs76631881	150561119	1.06	0.591046266007479	1.66	0.333131717406117	3.52254090594562	2.10861911254593	0.1335	0.0658	0.0054	0.002	0.0058	0.0028	0.004	0.0202	0.1447	0.0038	0.0059	0.0097	0.0967	0.011	0.0116	0.0025	0.0044	0.1235	0.0937	0.0047	0.0142	0.0049	0.0224	0.0085	0.008	0.1859
3	rs78038069	150568765	1.06	0.591046266007479	1.66	0.333131717406117	3.51700122202676	2.16758425614178	0.1336	0.0658	0.0054	0.002	0.0058	0.0027	0.0039	0.0202	0.1447	0.0038	0.0059	0.0097	0.0967	0.011	0.0117	0.0025	0.0043	0.1236	0.0937	0.0047	0.0142	0.0049	0.0224	0.0085	0.008	0.1862
3	rs13062669	150570083	1.06	0.591046266007479	1.66	0.333131717406117	3.41822397493334	2.12053955112296	0.1336	0.0658	0.0054	0.0019	0.0058	0.0027	0.0039	0.0202	0.1447	0.0038	0.0059	0.0097	0.0967	0.011	0.0115	0.0025	0.0043	0.1236	0.0937	0.0047	0.0142	0.0049	0.0224	0.0085	0.008	0.1863
3	rs116207999	150579300	1.06	0.591046266007479	1.66	0.333131717406117	3.38177603151156	2.16559117522031	0.1337	0.0658	0.0054	0.0019	0.0058	0.0027	0.0039	0.0202	0.1448	0.0038	0.0059	0.0098	0.0967	0.0111	0.0115	0.0025	0.0043	0.1235	0.0937	0.0047	0.0142	0.0049	0.0224	0.0085	0.008	0.1865
3	rs62282709	150579321	1.06	0.591046266007479	1.66	0.333131717406117	3.38138471109881	2.16595353580578	0.1337	0.0658	0.0054	0.0019	0.0058	0.0027	0.0039	0.0202	0.1448	0.0038	0.0059	0.0098	0.0967	0.0111	0.0115	0.0025	0.0043	0.1235	0.0937	0.0047	0.0142	0.0049	0.0224	0.0085	0.008	0.1865
3	rs114661625	150580212	1.06	0.591046266007479	1.66	0.333131717406117	3.39091043050376	2.16214914385501	0.1337	0.0658	0.0054	0.0019	0.0058	0.0027	0.0039	0.0202	0.1447	0.0038	0.0059	0.0098	0.0967	0.0111	0.0115	0.0025	0.0043	0.1235	0.0937	0.0047	0.0142	0.0049	0.0224	0.0085	0.008	0.1865
3	rs2037409	150582992	1.06	0.591046266007479	1.66	0.333131717406117	3.41338411684985	2.15834562455683	0.1339	0.0657	0.0054	0.0019	0.0058	0.0027	0.0039	0.0202	0.1447	0.0038	0.0059	0.0098	0.0968	0.0111	0.0115	0.0025	0.0042	0.1235	0.0937	0.0047	0.0142	0.0049	0.0224	0.0085	0.008	0.1865
3	rs623442	150585068	1.06	0.591046266007479	1.67	0.308662716071979	3.45911141090346	2.15562936044635	0.1339	0.0657	0.0054	0.0019	0.0058	0.0026	0.0039	0.0202	0.1447	0.0038	0.0059	0.0098	0.0968	0.0111	0.0115	0.0025	0.0042	0.1234	0.0937	0.0046	0.0142	0.0049	0.0224	0.0084	0.008	0.1865
3	rs1220543	150593719	1.06	0.591046266007479	1.66	0.333131717406117	3.86366592680794	2.3237579649642	0.1345	0.0657	0.0053	0.0017	0.0058	0.0023	0.0034	0.0202	0.1441	0.0038	0.0058	0.0098	0.0984	0.0112	0.0117	0.0023	0.004	0.123	0.0938	0.0044	0.0145	0.005	0.0221	0.0079	0.008	0.1871
3	rs1220544	150594033	1.06	0.591046266007479	1.66	0.333131717406117	3.8023855569724	2.2896029370781	0.1345	0.0657	0.0053	0.0017	0.0058	0.0023	0.0034	0.0202	0.1441	0.0038	0.0058	0.0098	0.0985	0.0112	0.0117	0.0023	0.004	0.1229	0.0938	0.0043	0.0145	0.005	0.0221	0.0079	0.008	0.1872
3	rs16862939	150595357	1.06	0.591046266007479	1.67	0.308662716071979	3.61428970282893	2.05418868435124	0.1348	0.0651	0.0052	0.0017	0.0057	0.0021	0.003	0.0199	0.1438	0.0038	0.0058	0.0095	0.1002	0.0113	0.0117	0.0023	0.0039	0.1222	0.0953	0.0043	0.0146	0.0051	0.0219	0.0072	0.0079	0.1878
3	rs12634056	150599533	1.06	0.591046266007479	1.72	0.204795704918344	2.7025312674189	1.41114472811793	0.1348	0.0638	0.0053	0.0021	0.0057	0.002	0.0033	0.0204	0.1445	0.0038	0.0056	0.0091	0.1011	0.0116	0.0102	0.0023	0.0043	0.1215	0.0957	0.0042	0.0148	0.0055	0.0213	0.0067	0.0076	0.1886
3	rs11709676	150599744	1.06	0.591046266007479	1.71	0.223208546872115	2.7121904794882	1.40519169610006	0.1348	0.0638	0.0052	0.0021	0.0056	0.002	0.0033	0.0204	0.1445	0.0038	0.0056	0.0091	0.1012	0.0116	0.0102	0.0023	0.0043	0.1215	0.0958	0.0042	0.0147	0.0056	0.0213	0.0067	0.0076	0.1887
3	rs16862957	150601544	1.06	0.591046266007479	1.71	0.223208546872115	2.4470749258502	1.23244466036556	0.1349	0.0637	0.0052	0.0021	0.0056	0.002	0.0032	0.0203	0.1446	0.0038	0.0056	0.0089	0.1015	0.0115	0.0099	0.0023	0.0042	0.1213	0.096	0.0041	0.0147	0.0056	0.0212	0.0064	0.0075	0.1895
3	rs28412325	150602641	1.05	0.642211085129376	1.71	0.223208546872115	2.33845233032146	1.09779083417751	0.1349	0.0637	0.0052	0.0021	0.0055	0.002	0.0031	0.0202	0.1445	0.0038	0.0055	0.0088	0.1018	0.0116	0.0097	0.0023	0.0041	0.1212	0.0965	0.0041	0.0147	0.0055	0.0211	0.0062	0.0075	0.1902
3	rs7649641	150603085	1.05	0.642211085129376	1.71	0.223208546872115	2.21003639016101	0.997703115641343	0.1349	0.0637	0.0052	0.0021	0.0055	0.002	0.0031	0.0202	0.1445	0.0038	0.0055	0.0087	0.1019	0.0117	0.0096	0.0023	0.0041	0.1212	0.0967	0.0041	0.0147	0.0055	0.0211	0.0061	0.0075	0.1904
3	rs520976	150603913	1.05	0.642211085129376	1.7	0.24276969786222	2.04931012449884	0.930814020737291	0.135	0.0636	0.0051	0.0021	0.0055	0.002	0.003	0.0201	0.1446	0.0038	0.0055	0.0086	0.1022	0.0116	0.0095	0.0023	0.004	0.1215	0.0968	0.0041	0.0147	0.0056	0.021	0.0059	0.0074	0.1905
3	rs34204678	150605463	1.06	0.591046266007479	1.7	0.24276969786222	2.00970250181644	0.967880106638264	0.1355	0.0635	0.0051	0.0021	0.0053	0.0021	0.003	0.0199	0.1444	0.0038	0.0054	0.0086	0.1025	0.0115	0.0092	0.0023	0.004	0.1213	0.097	0.0042	0.0145	0.0058	0.0208	0.0059	0.0073	0.1909
3	rs55991591	150607116	1.06	0.591046266007479	1.7	0.24276969786222	1.77100615537262	0.993705935034466	0.1357	0.0634	0.0051	0.0021	0.0053	0.0021	0.003	0.0197	0.1446	0.0038	0.0054	0.0086	0.1022	0.0114	0.0091	0.0023	0.0039	0.1218	0.0968	0.0042	0.0143	0.006	0.0206	0.0059	0.0073	0.1912
3	rs6781075	150609694	1.06	0.591046266007479	1.7	0.24276969786222	1.76557659479814	1.00154332015571	0.1358	0.0633	0.0051	0.0021	0.0052	0.002	0.003	0.0196	0.1452	0.0039	0.0053	0.0086	0.1021	0.0114	0.0091	0.0023	0.0038	0.1221	0.0968	0.0043	0.0141	0.006	0.0201	0.0058	0.0073	0.1915
3	rs628383	150609925	1.06	0.591046266007479	1.7	0.24276969786222	1.68525409086467	0.949311350338566	0.1358	0.0636	0.005	0.0021	0.0052	0.002	0.003	0.0196	0.1456	0.0039	0.0053	0.0086	0.102	0.0114	0.0089	0.0023	0.0038	0.1226	0.0966	0.0043	0.0141	0.006	0.0201	0.0058	0.0073	0.1912
3	rs16863001	150615979	1.08	0.496867270490283	1.7	0.24276969786222	0.439441200334946	0.50873068719222	0.144	0.0609	0.0049	0.0024	0.005	0.0018	0.0028	0.018	0.1481	0.0045	0.0051	0.0075	0.1014	0.0096	0.0067	0.0024	0.0035	0.1296	0.0944	0.0048	0.014	0.0066	0.0177	0.0054	0.0068	0.1885
3	rs78640914	150616317	1.07	0.542615033110665	1.7	0.24276969786222	0.43536474272476	0.499392762355661	0.1443	0.0606	0.0049	0.0024	0.005	0.0018	0.0028	0.018	0.1478	0.0045	0.0051	0.0075	0.1014	0.0096	0.0067	0.0024	0.0035	0.1298	0.0942	0.0049	0.0139	0.0066	0.0177	0.0054	0.0068	0.1885
3	rs35096827	150616348	1.07	0.542615033110665	1.7	0.24276969786222	0.431717861394795	0.503781602774668	0.1443	0.0606	0.0049	0.0024	0.0051	0.0018	0.0028	0.018	0.1479	0.0045	0.0051	0.0075	0.1014	0.0096	0.0067	0.0024	0.0035	0.1298	0.094	0.0049	0.014	0.0066	0.0177	0.0054	0.0068	0.1884
3	rs17285010	150618575	1.07	0.542615033110665	1.7	0.24276969786222	0.40139214599677	0.502271836616924	0.1444	0.0607	0.0049	0.0024	0.0051	0.0018	0.0028	0.018	0.1479	0.0045	0.0051	0.0075	0.1013	0.0096	0.0067	0.0024	0.0035	0.1299	0.0941	0.0049	0.0139	0.0066	0.0177	0.0055	0.0068	0.1885
3	rs11717908	150622735	1.07	0.542615033110665	1.7	0.24276969786222	0.333187664651304	0.449378671533836	0.1446	0.0608	0.0049	0.0023	0.0051	0.0018	0.0029	0.0181	0.1477	0.0045	0.0051	0.0074	0.1011	0.0096	0.0067	0.0024	0.0034	0.13	0.0943	0.0049	0.0138	0.0066	0.0177	0.0056	0.0069	0.1886
3	rs9289825	150622980	1.08	0.496867270490283	1.7	0.24276969786222	0.304825564485722	0.458332725394307	0.1447	0.0608	0.005	0.0023	0.005	0.0018	0.0029	0.018	0.1476	0.0045	0.0051	0.0072	0.1009	0.0095	0.0066	0.0024	0.0034	0.1303	0.095	0.0049	0.0137	0.0066	0.0177	0.0055	0.0068	0.1883
3	rs77097731	150623335	1.07	0.542615033110665	1.7	0.24276969786222	0.269175459286886	0.445916567275182	0.1448	0.0608	0.005	0.0023	0.005	0.0018	0.0029	0.0179	0.1476	0.0045	0.0051	0.0071	0.1006	0.0095	0.0066	0.0024	0.0034	0.1302	0.0952	0.0049	0.0137	0.0066	0.0181	0.0055	0.0067	0.1886
3	rs73153827	150624270	1.07	0.542615033110665	1.7	0.24276969786222	0.238183144732527	0.42162148869977	0.1447	0.061	0.005	0.0023	0.005	0.0018	0.0029	0.0179	0.1476	0.0045	0.0051	0.007	0.1008	0.0094	0.0065	0.0024	0.0034	0.1298	0.0953	0.0049	0.0136	0.0065	0.0182	0.0055	0.0067	0.1888
3	rs1000079	150625775	1.07	0.542615033110665	1.7	0.24276969786222	0.169525341088309	0.386650847060502	0.1451	0.0614	0.0053	0.0021	0.0051	0.0019	0.0028	0.0173	0.1486	0.0043	0.0051	0.0069	0.1004	0.0086	0.0058	0.0025	0.0031	0.1304	0.0955	0.0048	0.0132	0.0065	0.0183	0.0053	0.0067	0.1898
3	rs73153831	150625893	1.07	0.542615033110665	1.7	0.24276969786222	0.185945332859229	0.397183414126187	0.145	0.0614	0.0053	0.0021	0.005	0.0019	0.0028	0.0173	0.1487	0.0043	0.0054	0.007	0.1007	0.0084	0.0058	0.0025	0.0031	0.1305	0.0948	0.0048	0.0131	0.0064	0.0183	0.0053	0.0066	0.1901
3	rs73153832	150625962	1.07	0.542615033110665	1.7	0.24276969786222	0.176154616527119	0.361046108028788	0.1453	0.0615	0.0053	0.0022	0.0049	0.0019	0.003	0.0174	0.1486	0.0043	0.0054	0.007	0.1007	0.0083	0.0058	0.0025	0.0031	0.1305	0.0946	0.0048	0.0131	0.0062	0.0183	0.0053	0.0067	0.19
3	rs74862463	150626073	1.06	0.591046266007479	1.7	0.24276969786222	0.154821290468315	0.368473550370898	0.145	0.0617	0.0053	0.0022	0.0049	0.0019	0.003	0.0174	0.1492	0.0043	0.0054	0.007	0.1003	0.0083	0.0059	0.0025	0.0031	0.1311	0.0939	0.0051	0.0131	0.0062	0.0183	0.0053	0.0067	0.1896
3	rs4339145	150626178	1.06	0.591046266007479	1.71	0.223208546872115	0.155393096267347	0.384093878862328	0.1447	0.0621	0.0053	0.0022	0.0049	0.0019	0.003	0.0173	0.1495	0.0043	0.0054	0.0071	0.1002	0.0082	0.0059	0.0025	0.0031	0.131	0.0939	0.0052	0.0131	0.0062	0.0185	0.0053	0.0067	0.1893
3	rs28685760	150630041	1.07	0.542615033110665	1.71	0.223208546872115	0.0397875908810484	0.141450291838221	0.1432	0.0638	0.0048	0.0022	0.0051	0.0019	0.0028	0.0162	0.1518	0.0043	0.0054	0.0062	0.1016	0.0075	0.0054	0.0026	0.0028	0.1328	0.0947	0.0049	0.0127	0.0054	0.0186	0.0046	0.0063	0.1894
3	rs2061201	150632774	1.07	0.542615033110665	1.71	0.223208546872115	0.0143509662689106	0.0714432632550444	0.1414	0.0642	0.0045	0.002	0.0053	0.0019	0.0027	0.0161	0.1534	0.0047	0.005	0.0056	0.1022	0.0072	0.0052	0.0024	0.0028	0.1341	0.0945	0.0051	0.0125	0.005	0.0186	0.0043	0.0063	0.19
3	rs62282717	150633440	1.07	0.542615033110665	1.71	0.223208546872115	0.0140888514798987	0.0562378374433771	0.1411	0.0641	0.0044	0.002	0.0053	0.0019	0.0027	0.0161	0.1538	0.0047	0.0049	0.0055	0.1024	0.0071	0.0051	0.0023	0.0028	0.1347	0.0943	0.0051	0.0125	0.0048	0.0185	0.0041	0.0064	0.1904
3	rs16863053	150635266	1.07	0.542615033110665	1.72	0.204795704918344	0.0155718058622841	0.0515171046324881	0.1408	0.0642	0.0043	0.0019	0.0053	0.0019	0.0027	0.0158	0.1541	0.0047	0.0048	0.0053	0.1023	0.007	0.0049	0.0022	0.0029	0.1356	0.0941	0.0052	0.0125	0.0045	0.0183	0.0041	0.0064	0.1914
3	rs7647111	150635861	1.07	0.542615033110665	1.72	0.204795704918344	0.023260744106567	0.0696086068536865	0.1408	0.0642	0.0043	0.0019	0.0053	0.0019	0.0028	0.0158	0.1542	0.0049	0.0048	0.0053	0.1023	0.007	0.0049	0.0022	0.0029	0.1356	0.0941	0.0052	0.0125	0.0045	0.0183	0.0041	0.0064	0.1911
3	rs732289	150636345	1.07	0.542615033110665	1.72	0.204795704918344	0.0284963312107705	0.0651093497770427	0.1404	0.0641	0.0042	0.002	0.0053	0.0019	0.0028	0.0159	0.1543	0.0048	0.0047	0.0054	0.1021	0.0071	0.0049	0.0022	0.0031	0.1355	0.0943	0.0053	0.0125	0.0045	0.0184	0.0041	0.0064	0.1913
3	rs6440706	150640772	1.07	0.542615033110665	1.72	0.204795704918344	0.0451592449840348	0.0395509206262521	0.1399	0.0637	0.0033	0.002	0.0054	0.0018	0.0028	0.0159	0.1551	0.0046	0.0045	0.0049	0.1022	0.0068	0.0045	0.002	0.0034	0.1346	0.0958	0.0059	0.0128	0.004	0.0183	0.0041	0.0064	0.1926
3	rs7649434	150642136	1.07	0.542615033110665	1.72	0.204795704918344	0.0489376719141511	0.0363177727283322	0.14	0.0634	0.0033	0.0021	0.0055	0.002	0.0027	0.0158	0.1555	0.0048	0.0046	0.0048	0.1023	0.0068	0.0045	0.0021	0.0035	0.1341	0.0955	0.006	0.0129	0.004	0.0186	0.004	0.0063	0.1925
3	rs11712586	150642540	1.07	0.542615033110665	1.72	0.204795704918344	0.0397595084916204	0.0278493563335276	0.1403	0.0637	0.0033	0.0021	0.0055	0.0022	0.0028	0.0154	0.1558	0.0047	0.0047	0.0046	0.1023	0.0067	0.0044	0.0019	0.0036	0.1345	0.0957	0.006	0.013	0.004	0.0191	0.004	0.0065	0.1906
3	rs10513380	150643373	1.07	0.542615033110665	1.72	0.204795704918344	0.0374220919542515	0.0187076815394137	0.1393	0.0642	0.0031	0.0022	0.0056	0.0023	0.0028	0.0156	0.1561	0.0047	0.0048	0.0047	0.1019	0.0067	0.0045	0.0019	0.0037	0.1349	0.0954	0.0061	0.0129	0.0041	0.0192	0.004	0.0065	0.1903
3	rs12635299	150644839	1.07	0.542615033110665	1.72	0.204795704918344	0.0345534343141993	0.0119266993199836	0.1393	0.0642	0.0031	0.0024	0.0057	0.0024	0.0029	0.0156	0.1564	0.0047	0.0048	0.0048	0.1013	0.0067	0.0044	0.002	0.0039	0.135	0.0947	0.0063	0.0129	0.0041	0.019	0.0041	0.0066	0.1901
3	rs12107197	150646312	1.07	0.542615033110665	1.72	0.204795704918344	0.0179758089653641	0.0116810107217955	0.1384	0.0639	0.0031	0.0026	0.0057	0.0025	0.0032	0.0158	0.1561	0.0047	0.005	0.005	0.0998	0.0068	0.0046	0.0021	0.0039	0.1359	0.0951	0.0062	0.0128	0.0043	0.019	0.0042	0.0067	0.1896
3	rs4680061	150648469	1.07	0.542615033110665	1.72	0.204795704918344	0.0266914653554924	0.00478962435628407	0.1368	0.0631	0.0034	0.0027	0.0062	0.0027	0.004	0.0163	0.1553	0.0047	0.0051	0.0053	0.1	0.007	0.0048	0.0023	0.0038	0.1356	0.0952	0.0059	0.0129	0.0043	0.019	0.0047	0.007	0.1892
3	rs60733848	150654524	1.07	0.542615033110665	1.72	0.204795704918344	0.0251623636986552	0.000673817357799585	0.1362	0.0627	0.0035	0.0029	0.0068	0.0027	0.0041	0.0169	0.1553	0.0047	0.0056	0.0052	0.0993	0.0072	0.0048	0.0024	0.004	0.135	0.0954	0.0058	0.0132	0.0044	0.019	0.0048	0.0069	0.1882
3	rs56665183	150654891	1.07	0.542615033110665	1.72	0.204795704918344	0.0199856844675578	0.000693329234732431	0.1362	0.0627	0.0037	0.0029	0.0068	0.0028	0.0042	0.017	0.1552	0.0045	0.0056	0.0052	0.0992	0.0071	0.0049	0.0025	0.004	0.1348	0.0954	0.0058	0.0131	0.0044	0.0191	0.0048	0.007	0.1882
3	rs4680068	150657840	1.07	0.542615033110665	1.72	0.204795704918344	0.0149975675743915	0.000540355628394033	0.1363	0.0628	0.0038	0.0029	0.0069	0.0028	0.0042	0.0171	0.1553	0.0045	0.0056	0.0052	0.0987	0.0071	0.0049	0.0026	0.004	0.1346	0.0956	0.0058	0.0131	0.0044	0.0191	0.0048	0.007	0.1879
3	rs73155703	150657981	1.07	0.542615033110665	1.72	0.204795704918344	0.0135688090944913	0.000623334480715441	0.1361	0.0632	0.0041	0.0029	0.0069	0.0028	0.0042	0.0171	0.156	0.0045	0.0056	0.0052	0.0988	0.007	0.0049	0.0026	0.004	0.1335	0.0953	0.0058	0.0131	0.0044	0.0191	0.0048	0.007	0.1879
3	rs115604164	150663543	1.07	0.542615033110665	1.73	0.187497716434302	0.00856277586000919	0.00145097423086392	0.1359	0.0631	0.0042	0.0029	0.007	0.0029	0.0042	0.0171	0.1561	0.0044	0.0056	0.0052	0.0986	0.0072	0.0049	0.0026	0.0039	0.1336	0.0955	0.0058	0.0132	0.0046	0.019	0.0048	0.0071	0.1874
3	rs79200170	150664010	1.07	0.542615033110665	1.73	0.187497716434302	0.00831319702987012	0.00125944196408077	0.1359	0.0631	0.0042	0.0029	0.0071	0.0029	0.0042	0.0171	0.1561	0.0044	0.0056	0.0052	0.0986	0.0072	0.0049	0.0026	0.0039	0.1337	0.0955	0.0058	0.0132	0.0046	0.019	0.0048	0.0071	0.1873
3	rs34068710	150670023	1.08	0.496867270490283	1.71	0.223208546872115	0.011887058600976	0.00815540662371612	0.1338	0.0612	0.0049	0.0034	0.0072	0.0035	0.0048	0.0177	0.156	0.0043	0.0057	0.0056	0.0974	0.0072	0.0054	0.0032	0.0043	0.1327	0.0959	0.0057	0.0136	0.0053	0.0188	0.0051	0.0071	0.1869
3	rs16863101	150674441	1.08	0.496867270490283	1.71	0.223208546872115	0.0354920314234081	0.0662739246303819	0.1319	0.0596	0.0056	0.0038	0.0073	0.004	0.0052	0.0183	0.1559	0.0043	0.0059	0.006	0.0964	0.0073	0.0056	0.0037	0.0046	0.132	0.0964	0.0055	0.0139	0.0061	0.0187	0.0054	0.0071	0.1864
3	rs11714757	150674627	1.08	0.496867270490283	1.71	0.223208546872115	0.0409221076098128	0.0786818857989365	0.1318	0.0595	0.0056	0.0038	0.0073	0.004	0.0052	0.0183	0.156	0.0043	0.0059	0.0061	0.0965	0.0072	0.0056	0.0037	0.0046	0.1321	0.0964	0.0054	0.0139	0.0061	0.0187	0.0054	0.0071	0.1865
3	rs17221381	150674699	1.08	0.496867270490283	1.7	0.24276969786222	0.0359613627884323	0.0649729111615026	0.1317	0.0595	0.0056	0.0038	0.0073	0.004	0.0052	0.0183	0.1559	0.0044	0.0059	0.0061	0.0963	0.0073	0.0056	0.0037	0.0046	0.132	0.0967	0.0054	0.0139	0.0061	0.0187	0.0054	0.0071	0.1864
3	rs4679715	150677914	1.08	0.496867270490283	1.7	0.24276969786222	0.0373144956348264	0.101236627245305	0.132	0.0594	0.0057	0.0039	0.0073	0.0041	0.0054	0.018	0.1557	0.0043	0.0058	0.0063	0.0971	0.007	0.0058	0.0039	0.0047	0.1317	0.0969	0.0053	0.0139	0.0063	0.0186	0.0057	0.007	0.1847
3	rs9825625	150678315	1.08	0.496867270490283	1.68	0.285465824887251	0.0433764557343354	0.109945540879204	0.1318	0.0593	0.0057	0.0039	0.0073	0.0041	0.0054	0.0181	0.156	0.0043	0.0058	0.0063	0.097	0.007	0.0058	0.0039	0.0048	0.1318	0.0967	0.0053	0.0139	0.0064	0.0185	0.0057	0.007	0.1845
3	rs12107635	150684513	1.08	0.496867270490283	1.7	0.24276969786222	0.034400816349586	0.0983959544946458	0.132	0.0589	0.0057	0.0038	0.0073	0.0041	0.0054	0.0181	0.1568	0.0043	0.0058	0.0063	0.0971	0.0066	0.0058	0.0039	0.0045	0.1317	0.0968	0.0053	0.0139	0.0064	0.0185	0.0058	0.0071	0.1845
3	rs7634871	150686545	1.08	0.496867270490283	1.7	0.24276969786222	0.0231934255218912	0.0936003114649581	0.1318	0.0588	0.0057	0.0039	0.0073	0.0042	0.0054	0.018	0.1568	0.0043	0.0058	0.006	0.097	0.0067	0.0058	0.0042	0.0045	0.1316	0.0966	0.0052	0.0139	0.0065	0.0188	0.0058	0.0071	0.1846
3	rs12497559	150690018	1.08	0.496867270490283	1.71	0.223208546872115	0.0230783479872074	0.0983152572571123	0.1317	0.0587	0.0058	0.0039	0.0073	0.0042	0.0054	0.018	0.1568	0.0042	0.0058	0.006	0.0971	0.0069	0.0058	0.0042	0.0045	0.1314	0.0968	0.0051	0.0139	0.0065	0.0187	0.0058	0.0071	0.1844
3	rs358952	150691451	1.08	0.496867270490283	1.71	0.223208546872115	0.0240302371535942	0.107429017812286	0.1317	0.0587	0.0058	0.0039	0.0073	0.0042	0.0054	0.018	0.1568	0.0042	0.0058	0.006	0.0972	0.0069	0.0058	0.0042	0.0045	0.1314	0.0969	0.0051	0.0139	0.0065	0.0187	0.0058	0.0071	0.1843
3	rs78249547	150693370	1.08	0.496867270490283	1.71	0.223208546872115	0.0247774848595134	0.116937056920894	0.1316	0.0586	0.0059	0.0039	0.0073	0.0042	0.0054	0.018	0.1568	0.0042	0.0058	0.0059	0.0972	0.0069	0.0058	0.0042	0.0045	0.1316	0.0969	0.0051	0.0139	0.0066	0.0188	0.0058	0.0071	0.1842
3	rs74856549	150697363	1.09	0.453749840114468	1.71	0.223208546872115	0.0268724636869753	0.139050785882114	0.1316	0.0586	0.006	0.0039	0.0073	0.0042	0.0054	0.018	0.1566	0.0042	0.0058	0.0059	0.0973	0.0069	0.0058	0.0042	0.0046	0.1316	0.097	0.0051	0.0139	0.0066	0.0188	0.0058	0.0071	0.184
3	rs17221939	150701377	1.09	0.453749840114468	1.71	0.223208546872115	0.028685915057468	0.139418965422026	0.1316	0.0586	0.006	0.0039	0.0073	0.0042	0.0054	0.018	0.1566	0.0042	0.0058	0.0059	0.0973	0.0069	0.0058	0.0043	0.0046	0.1317	0.0971	0.0051	0.0139	0.0066	0.0188	0.0057	0.0071	0.1839
3	rs2904194	150710509	1.09	0.453749840114468	1.71	0.223208546872115	0.099117955118701	0.32189561956848	0.1292	0.0565	0.0058	0.0048	0.0069	0.0054	0.0056	0.0168	0.1577	0.0039	0.0055	0.0046	0.0986	0.0072	0.0061	0.006	0.0057	0.131	0.1024	0.0045	0.0139	0.0068	0.02	0.0065	0.0066	0.178
3	rs6763580	150714425	1.09	0.453749840114468	1.71	0.223208546872115	0.116422534180156	0.343348208141248	0.1291	0.0565	0.0059	0.0049	0.0069	0.0054	0.0056	0.0168	0.1579	0.0039	0.0055	0.0046	0.0986	0.0072	0.0062	0.006	0.0058	0.131	0.1026	0.0045	0.0139	0.0068	0.02	0.0066	0.0066	0.1775
3	rs35080469	150718393	1.09	0.453749840114468	1.71	0.223208546872115	0.150423690861192	0.377722227193584	0.129	0.0565	0.0059	0.0049	0.0068	0.0055	0.0056	0.0167	0.1579	0.0039	0.0055	0.0045	0.0989	0.0072	0.0061	0.0061	0.006	0.1312	0.1026	0.0044	0.0138	0.0068	0.02	0.0066	0.0066	0.1772
3	rs4461463	150718592	1.09	0.453749840114468	1.71	0.223208546872115	0.151914454233874	0.382689563129021	0.1289	0.0565	0.0059	0.0049	0.0068	0.0055	0.0056	0.0167	0.1579	0.0039	0.0055	0.0045	0.0989	0.0072	0.0061	0.0061	0.006	0.1312	0.1026	0.0043	0.0138	0.0068	0.02	0.0066	0.0066	0.1773
3	rs13088412	150720575	1.09	0.453749840114468	1.68	0.285465824887251	0.164328226937805	0.421490453415777	0.1289	0.0565	0.0059	0.005	0.0066	0.0056	0.0057	0.0168	0.158	0.0039	0.0056	0.0045	0.099	0.0072	0.0061	0.0061	0.0061	0.1312	0.1026	0.0042	0.0138	0.0067	0.0201	0.0065	0.0066	0.1771
3	rs11924023	150724270	1.09	0.453749840114468	1.68	0.285465824887251	0.195964415763113	0.486829760810797	0.1287	0.056	0.0059	0.005	0.0066	0.0058	0.0059	0.0167	0.1581	0.0039	0.0056	0.0044	0.0989	0.0071	0.006	0.0062	0.0062	0.1315	0.1032	0.0042	0.0138	0.0065	0.0201	0.0065	0.0066	0.1769
3	rs76586065	150727496	1.09	0.453749840114468	1.68	0.285465824887251	0.240769475353711	0.549035730268748	0.1284	0.0558	0.0059	0.0053	0.0065	0.0059	0.0059	0.0167	0.1581	0.004	0.0056	0.0043	0.0993	0.0071	0.0059	0.0063	0.0062	0.1312	0.1037	0.004	0.0138	0.0066	0.0203	0.0065	0.0066	0.1763
3	rs3100792	150732819	1.09	0.453749840114468	1.67	0.308662716071979	0.373976164560889	0.712322258646336	0.1283	0.0555	0.0057	0.0055	0.0064	0.0062	0.0059	0.0161	0.1582	0.0038	0.0054	0.0041	0.1003	0.0071	0.006	0.0066	0.0065	0.1312	0.1039	0.0038	0.0138	0.0065	0.0203	0.0063	0.0065	0.1766
3	rs73009175	150733436	1.09	0.453749840114468	1.67	0.308662716071979	0.414401805179533	0.920726576300086	0.1279	0.0554	0.0056	0.0058	0.0062	0.0064	0.0061	0.0155	0.1582	0.0038	0.0053	0.004	0.1023	0.007	0.0059	0.0067	0.0065	0.131	0.104	0.0038	0.0137	0.006	0.0201	0.0062	0.0063	0.1767
3	rs116774240	150733543	1.09	0.453749840114468	1.67	0.308662716071979	0.368155838019279	0.89419614244932	0.128	0.0555	0.0056	0.0058	0.0062	0.0064	0.0062	0.0155	0.1582	0.0038	0.0053	0.004	0.1025	0.0069	0.0059	0.0067	0.0066	0.1308	0.104	0.0037	0.0135	0.006	0.0201	0.0062	0.0063	0.1766
3	rs114552479	150734101	1.09	0.453749840114468	1.67	0.308662716071979	0.407357612806489	1.06207005466697	0.1284	0.0555	0.0054	0.0062	0.0061	0.0065	0.0063	0.0152	0.1584	0.0038	0.0053	0.0039	0.1032	0.0068	0.006	0.0067	0.0067	0.13	0.104	0.0039	0.0134	0.0059	0.0203	0.0061	0.0062	0.1762
3	rs6799014	150734943	1.09	0.453749840114468	1.67	0.308662716071979	0.516690736513657	1.28501745239822	0.1288	0.0557	0.0052	0.0064	0.0059	0.0066	0.0065	0.0149	0.1587	0.0039	0.0053	0.0039	0.1046	0.0066	0.0061	0.0066	0.0068	0.1287	0.1041	0.0042	0.0133	0.0058	0.0204	0.006	0.006	0.1755
3	rs7648077	150741617	1.09	0.453749840114468	1.67	0.308662716071979	0.531394067634593	1.28652507474162	0.1286	0.0553	0.0053	0.0064	0.0058	0.0067	0.0066	0.0148	0.1591	0.004	0.0052	0.0039	0.1065	0.0064	0.0059	0.0066	0.0068	0.1292	0.1029	0.0043	0.0135	0.0057	0.0203	0.0058	0.0059	0.1747
3	rs6766361	150745041	1.09	0.453749840114468	1.67	0.308662716071979	0.595362437866369	1.31926390428716	0.1282	0.055	0.0051	0.0064	0.006	0.0066	0.0065	0.0149	0.1599	0.0039	0.0052	0.0038	0.107	0.0063	0.0058	0.0066	0.0069	0.1299	0.1026	0.0045	0.0136	0.0054	0.0202	0.0057	0.0057	0.1746
3	rs77391142	150746905	1.09	0.453749840114468	1.67	0.308662716071979	0.606778437835235	1.34572341760797	0.1282	0.0547	0.0051	0.0063	0.0059	0.0065	0.0065	0.0151	0.1603	0.0038	0.0052	0.0037	0.1077	0.0064	0.0057	0.0069	0.0068	0.1297	0.1024	0.0045	0.0136	0.0054	0.0201	0.0057	0.0057	0.1745
3	rs669399	150747345	1.09	0.453749840114468	1.67	0.308662716071979	0.584046836569053	1.31169638558827	0.1282	0.0546	0.005	0.0063	0.0059	0.0065	0.0065	0.0151	0.1603	0.0038	0.0052	0.0037	0.1077	0.0064	0.0057	0.0068	0.0068	0.1297	0.1024	0.0045	0.0136	0.0054	0.0201	0.0057	0.0057	0.1746
3	rs75482361	150751277	1.09	0.453749840114468	1.66	0.333131717406117	0.570212147900861	1.22911966264154	0.1283	0.0543	0.0048	0.0062	0.0059	0.0065	0.0064	0.015	0.1604	0.0038	0.0052	0.0035	0.1085	0.0064	0.0054	0.0066	0.0066	0.1301	0.1025	0.0046	0.0135	0.0054	0.0201	0.0057	0.0057	0.1749
3	rs74792285	150752283	1.09	0.453749840114468	1.67	0.308662716071979	0.576266883495424	1.21500605305348	0.1283	0.0542	0.0048	0.0062	0.0058	0.0065	0.0064	0.015	0.1604	0.0037	0.0052	0.0035	0.1087	0.0065	0.0054	0.0066	0.0066	0.1302	0.1026	0.0046	0.0135	0.0054	0.0201	0.0057	0.0057	0.1749
3	rs62284797	150756347	1.1	0.413206464175836	1.67	0.308662716071979	0.568803673071889	1.17976646386384	0.1283	0.054	0.0047	0.0061	0.0058	0.0064	0.0064	0.015	0.1605	0.0037	0.0051	0.0034	0.1091	0.0065	0.0053	0.0065	0.0065	0.1304	0.1026	0.0046	0.0135	0.0054	0.02	0.0058	0.0057	0.175
3	rs62284798	150760238	1.1	0.413206464175836	1.67	0.308662716071979	0.568267539455585	1.16937905905829	0.1283	0.0539	0.0046	0.006	0.0058	0.0064	0.0064	0.015	0.1605	0.0037	0.0051	0.0034	0.1092	0.0065	0.0053	0.0065	0.0065	0.1304	0.1026	0.0046	0.0135	0.0054	0.02	0.0058	0.0056	0.1751
3	rs684230	150761349	1.1	0.413206464175836	1.67	0.308662716071979	0.570480613331568	1.16806120278752	0.1283	0.0539	0.0046	0.006	0.0058	0.0064	0.0064	0.015	0.1605	0.0037	0.0051	0.0034	0.1093	0.0066	0.0053	0.0065	0.0065	0.1303	0.1026	0.0046	0.0135	0.0054	0.02	0.0058	0.0056	0.1751
3	rs73155751	150767570	1.1	0.413206464175836	1.67	0.308662716071979	0.570346373237677	1.14865399871549	0.1282	0.0538	0.0046	0.0059	0.0058	0.0064	0.0063	0.0151	0.1605	0.0037	0.0051	0.0034	0.1095	0.0066	0.0053	0.0064	0.0064	0.1305	0.1026	0.0046	0.0135	0.0054	0.02	0.0057	0.0056	0.1752
3	rs115581105	150768041	1.09	0.453749840114468	1.68	0.285465824887251	0.57007793732211	1.14553460982929	0.1282	0.0538	0.0046	0.0059	0.0058	0.0064	0.0063	0.0151	0.1605	0.0037	0.0051	0.0034	0.1095	0.0066	0.0053	0.0064	0.0064	0.1305	0.1026	0.0046	0.0135	0.0054	0.02	0.0057	0.0056	0.1752
3	rs358956	150770581	1.09	0.453749840114468	1.68	0.285465824887251	0.583843264884405	1.13372776516135	0.1281	0.0538	0.0046	0.0059	0.0058	0.0064	0.0063	0.0151	0.1606	0.0037	0.0051	0.0034	0.1096	0.0066	0.0053	0.0064	0.0064	0.1305	0.1026	0.0047	0.0135	0.0054	0.02	0.0057	0.0056	0.1753
3	rs116454925	150773249	1.09	0.453749840114468	1.69	0.263511633917478	0.578832278413825	1.08006531058512	0.1283	0.0537	0.0044	0.0058	0.0058	0.0063	0.0062	0.015	0.1607	0.0037	0.0051	0.0034	0.1098	0.0066	0.0053	0.0064	0.0064	0.1306	0.1027	0.0047	0.0136	0.0054	0.02	0.0057	0.0056	0.1754
3	rs9838297	150777263	1.1	0.413206464175836	1.69	0.263511633917478	0.598035508229834	0.986997673739614	0.1286	0.0535	0.0042	0.0056	0.0058	0.0062	0.0061	0.015	0.1608	0.0037	0.0051	0.0034	0.1099	0.0065	0.0054	0.0063	0.0063	0.1307	0.1029	0.0047	0.0136	0.0054	0.0201	0.0057	0.0056	0.1754
3	rs7634663	150778251	1.1	0.413206464175836	1.69	0.263511633917478	0.618712363597015	0.981733090858469	0.1288	0.0536	0.0041	0.0056	0.0058	0.0062	0.006	0.015	0.1605	0.0037	0.0051	0.0034	0.1099	0.0067	0.0055	0.0063	0.0063	0.1308	0.1027	0.0047	0.0136	0.0054	0.0201	0.0057	0.0056	0.1755
3	rs358960	150778609	1.1	0.413206464175836	1.69	0.263511633917478	0.605949830557039	0.97456295877768	0.1288	0.0535	0.0041	0.0056	0.0057	0.0061	0.006	0.015	0.1606	0.0037	0.0051	0.0034	0.1099	0.0067	0.0055	0.0062	0.0063	0.1309	0.1028	0.0047	0.0136	0.0054	0.0201	0.0057	0.0056	0.1756
3	rs75308013	150781768	1.1	0.413206464175836	1.69	0.263511633917478	0.600164204696969	1.01452490948453	0.1288	0.0534	0.0041	0.0056	0.0057	0.0062	0.006	0.015	0.1606	0.0037	0.0051	0.0034	0.1099	0.0067	0.0054	0.0062	0.0063	0.1309	0.1026	0.0047	0.0136	0.0053	0.0201	0.0056	0.0055	0.1756
3	rs358963	150785387	1.11	0.375177619549844	1.69	0.263511633917478	0.418842290445036	0.761451553095109	0.1296	0.0523	0.004	0.0055	0.0052	0.0057	0.0058	0.016	0.1611	0.0035	0.005	0.0032	0.1108	0.0079	0.0053	0.0054	0.0057	0.1322	0.1007	0.0047	0.0137	0.0054	0.0196	0.005	0.0049	0.1783
3	rs11706385	150788838	1.1	0.413206464175836	1.7	0.24276969786222	0.522213667633732	0.661443308745948	0.1301	0.0511	0.004	0.0056	0.0048	0.0054	0.0057	0.0168	0.1612	0.0035	0.0049	0.0031	0.1113	0.0088	0.0054	0.0049	0.0053	0.133	0.0988	0.0046	0.0136	0.0056	0.0194	0.0046	0.0045	0.1802
3	rs35922167	150800343	1.09	0.453749840114468	1.7	0.24276969786222	0.551897117313107	0.608569959893126	0.1299	0.0507	0.004	0.0054	0.0047	0.0054	0.0056	0.017	0.1609	0.0035	0.005	0.0031	0.1114	0.009	0.0054	0.0047	0.0052	0.1337	0.0986	0.0046	0.0137	0.0058	0.0195	0.0046	0.0045	0.1803
3	rs114050142	150805177	1.09	0.453749840114468	1.7	0.24276969786222	0.552492075275158	0.603110369996261	0.1299	0.0507	0.004	0.0054	0.0047	0.0054	0.0056	0.017	0.1609	0.0035	0.005	0.0031	0.1114	0.009	0.0054	0.0047	0.0052	0.1337	0.0986	0.0046	0.0137	0.0058	0.0195	0.0046	0.0044	0.1803
3	rs12629779	150811647	1.09	0.453749840114468	1.7	0.24276969786222	0.55163278835768	0.588371280491316	0.1298	0.0507	0.0041	0.0054	0.0047	0.0054	0.0056	0.0171	0.1608	0.0035	0.005	0.0031	0.1115	0.0091	0.0054	0.0046	0.0052	0.1337	0.0986	0.0046	0.0137	0.0058	0.0195	0.0046	0.0044	0.1803
3	rs62284834	150837535	1.09	0.453749840114468	1.7	0.24276969786222	0.577413903987911	0.594943012054691	0.1299	0.0506	0.0041	0.0054	0.0047	0.0054	0.0055	0.0172	0.1609	0.0035	0.005	0.0031	0.1116	0.0091	0.0054	0.0045	0.0052	0.1339	0.0984	0.0046	0.0137	0.0058	0.0195	0.0046	0.0044	0.1802
3	rs9854126	150847047	1.09	0.453749840114468	1.7	0.24276969786222	0.578697125317801	0.575138833138321	0.1299	0.0506	0.0041	0.0053	0.0047	0.0054	0.0055	0.0172	0.1609	0.0035	0.005	0.0031	0.1116	0.0092	0.0054	0.0045	0.0052	0.134	0.0983	0.0046	0.0137	0.0058	0.0195	0.0046	0.0044	0.1802
3	rs77277933	150861595	1.09	0.453749840114468	1.71	0.223208546872115	0.571084876346297	0.575848403187453	0.1299	0.0506	0.0041	0.0053	0.0046	0.0054	0.0055	0.0172	0.1609	0.0035	0.005	0.0031	0.1116	0.0091	0.0054	0.0045	0.0052	0.134	0.0983	0.0046	0.0137	0.0058	0.0195	0.0046	0.0044	0.1803
3	rs78857545	150863573	1.09	0.453749840114468	1.7	0.24276969786222	0.568334543233048	0.570319389559815	0.1301	0.0506	0.0041	0.0053	0.0046	0.0054	0.0055	0.0172	0.1609	0.0035	0.005	0.0031	0.1115	0.0091	0.0054	0.0045	0.0052	0.134	0.0984	0.0046	0.0137	0.0058	0.0195	0.0046	0.0044	0.1802
3	rs73155789	150867532	1.09	0.453749840114468	1.7	0.24276969786222	0.565991609230805	0.551281530694695	0.1301	0.0506	0.0041	0.0053	0.0046	0.0054	0.0055	0.0172	0.1608	0.0035	0.005	0.0031	0.1114	0.0093	0.0055	0.0045	0.0052	0.1339	0.0984	0.0046	0.0137	0.0058	0.0195	0.0046	0.0044	0.1802
3	rs2700474	150885578	1.09	0.453749840114468	1.7	0.24276969786222	0.597212435246737	0.47137772545368	0.1302	0.0506	0.0041	0.0053	0.0045	0.0054	0.0055	0.0173	0.1608	0.0035	0.0048	0.0031	0.1114	0.0093	0.0056	0.0045	0.0052	0.1341	0.0985	0.0047	0.0138	0.0058	0.0193	0.0046	0.0043	0.1802
3	rs1005726	150886786	1.09	0.453749840114468	1.7	0.24276969786222	0.634625357527562	0.447380437998086	0.1302	0.0506	0.0041	0.0053	0.0045	0.0054	0.0054	0.0173	0.1608	0.0035	0.0048	0.0032	0.1114	0.0093	0.0056	0.0043	0.0052	0.134	0.0985	0.0047	0.0139	0.0058	0.0195	0.0046	0.0043	0.1802
3	rs1228445	150891561	1.09	0.453749840114468	1.7	0.24276969786222	0.653649386687295	0.43161218300432	0.1304	0.0503	0.0041	0.0053	0.0045	0.0054	0.0054	0.0173	0.1607	0.0035	0.0048	0.0032	0.1114	0.0095	0.0057	0.0043	0.0053	0.1342	0.0985	0.0046	0.0139	0.0058	0.0195	0.0046	0.0043	0.1802
3	rs73018604	150892935	1.09	0.453749840114468	1.72	0.204795704918344	0.662969176045184	0.420573514885241	0.1305	0.0502	0.0041	0.0052	0.0045	0.0054	0.0054	0.0173	0.1608	0.0035	0.0048	0.0032	0.1114	0.0095	0.0057	0.0043	0.0053	0.1342	0.0985	0.0046	0.0138	0.0058	0.0195	0.0046	0.0043	0.1801
3	rs79422533	150894891	1.09	0.453749840114468	1.71	0.223208546872115	0.670395607741152	0.427397900932292	0.1306	0.0502	0.0041	0.0052	0.0045	0.0054	0.0054	0.0173	0.1608	0.0035	0.0048	0.0032	0.1115	0.0095	0.0057	0.0043	0.0053	0.1343	0.0985	0.0046	0.0138	0.0058	0.0194	0.0046	0.0043	0.1801
3	rs2141630	150908844	1.09	0.453749840114468	1.71	0.223208546872115	0.70571507798271	0.393320952643982	0.131	0.0501	0.0041	0.0052	0.0045	0.0055	0.0054	0.0173	0.1606	0.0035	0.0048	0.0032	0.1115	0.0096	0.0057	0.0042	0.0052	0.1344	0.0984	0.0045	0.0138	0.0057	0.0194	0.0045	0.0043	0.1801
3	rs62284842	150912620	1.09	0.453749840114468	1.72	0.204795704918344	0.743276746871725	0.393063826291004	0.1314	0.0499	0.0041	0.0051	0.0044	0.0054	0.0054	0.0174	0.1604	0.0035	0.0048	0.0032	0.1113	0.0096	0.0057	0.0042	0.0052	0.1346	0.0986	0.0046	0.0139	0.0058	0.0194	0.0044	0.0043	0.18
3	rs28690162	150915582	1.09	0.453749840114468	1.72	0.204795704918344	0.764829275974644	0.392935280557162	0.1315	0.0499	0.0041	0.0051	0.0044	0.0054	0.0055	0.0174	0.1604	0.0035	0.0048	0.0032	0.1113	0.0097	0.0057	0.0041	0.0052	0.1346	0.0986	0.0046	0.0139	0.0058	0.0194	0.0044	0.0043	0.18
3	rs3732756	150916327	1.09	0.453749840114468	1.73	0.187497716434302	0.754285842587201	0.394993406185549	0.1315	0.0499	0.0041	0.0051	0.0044	0.0054	0.0055	0.0174	0.1603	0.0035	0.0048	0.0032	0.1113	0.0097	0.0057	0.0041	0.0052	0.1346	0.0986	0.0046	0.0139	0.0058	0.0194	0.0044	0.0043	0.18
3	rs3773614	150917000	1.09	0.453749840114468	1.74	0.171280181914382	0.752306573589121	0.394864686318367	0.1315	0.0499	0.0041	0.0051	0.0044	0.0054	0.0055	0.0174	0.1603	0.0035	0.0048	0.0032	0.1112	0.0097	0.0057	0.0041	0.0052	0.1346	0.0986	0.0046	0.0139	0.0058	0.0194	0.0044	0.0043	0.18
3	rs1220997	150928485	1.09	0.453749840114468	1.7	0.24276969786222	0.72446303897627	0.394349922762874	0.1318	0.0499	0.004	0.005	0.0043	0.0054	0.0054	0.0174	0.1604	0.0035	0.0048	0.0032	0.1111	0.0097	0.0057	0.0041	0.0051	0.1347	0.0985	0.0046	0.0139	0.0059	0.0194	0.0043	0.0043	0.18
3	rs55936523	150932075	1.09	0.453749840114468	1.67	0.308662716071979	0.722668133570777	0.387546900138447	0.1319	0.0499	0.004	0.005	0.0043	0.0053	0.0054	0.0174	0.1604	0.0035	0.0048	0.0032	0.1111	0.0097	0.0057	0.0041	0.0051	0.1347	0.0984	0.0046	0.0139	0.0059	0.0194	0.0043	0.0043	0.18
3	rs75440324	150943541	1.09	0.453749840114468	1.67	0.308662716071979	0.644318416877784	0.284920754151738	0.134	0.0505	0.0038	0.0046	0.0044	0.005	0.0054	0.0173	0.1608	0.0034	0.0047	0.0032	0.11	0.0099	0.0058	0.0043	0.0049	0.1351	0.0973	0.0046	0.0139	0.0061	0.0193	0.0039	0.0047	0.1798
3	rs2870518	150945243	1.09	0.453749840114468	1.67	0.308662716071979	0.652435061728823	0.257712213404858	0.1346	0.0507	0.0037	0.0044	0.0044	0.0049	0.0054	0.0172	0.1609	0.0033	0.0046	0.0033	0.1096	0.01	0.0058	0.0043	0.0048	0.1352	0.097	0.0046	0.0139	0.0062	0.0193	0.0038	0.0048	0.1798
3	rs62282985	150965605	1.08	0.496867270490283	1.67	0.308662716071979	0.537121422481684	0.173558279992957	0.1362	0.0507	0.0034	0.0037	0.0044	0.0047	0.0048	0.0174	0.1617	0.0032	0.0046	0.0034	0.1083	0.0102	0.0055	0.0044	0.0045	0.136	0.0964	0.0047	0.014	0.0058	0.0197	0.0035	0.0051	0.1805
3	rs6440730	150976014	1.08	0.496867270490283	1.67	0.308662716071979	0.549058704809591	0.166441458887485	0.1363	0.0508	0.0034	0.0036	0.0044	0.0046	0.0047	0.0174	0.1616	0.0031	0.0046	0.0034	0.1083	0.0102	0.0055	0.0045	0.0045	0.1364	0.0964	0.0047	0.014	0.0057	0.0198	0.0035	0.0051	0.1804
3	rs75358588	150982279	1.08	0.496867270490283	1.67	0.308662716071979	0.500038151977888	0.157501188250261	0.1364	0.0509	0.0033	0.0036	0.0044	0.0045	0.0046	0.0174	0.1617	0.0031	0.0046	0.0034	0.1082	0.0103	0.0055	0.0045	0.0044	0.1364	0.0965	0.0047	0.014	0.0056	0.0198	0.0034	0.0051	0.1805
3	rs74396290	150997194	1.08	0.496867270490283	1.67	0.308662716071979	0.490559687267444	0.154050674514486	0.1365	0.051	0.0033	0.0035	0.0044	0.0045	0.0046	0.0175	0.1617	0.0032	0.0046	0.0033	0.1081	0.0103	0.0054	0.0045	0.0043	0.1364	0.0966	0.0047	0.014	0.0056	0.0198	0.0034	0.0051	0.1806
3	rs9811095	151001026	1.08	0.496867270490283	1.68	0.285465824887251	0.489435635867493	0.153668968817247	0.1365	0.051	0.0033	0.0035	0.0044	0.0045	0.0046	0.0175	0.1617	0.0032	0.0046	0.0033	0.1081	0.0103	0.0054	0.0045	0.0043	0.1364	0.0966	0.0047	0.014	0.0056	0.0198	0.0034	0.0051	0.1806
3	rs55914511	151007311	1.08	0.496867270490283	1.68	0.285465824887251	0.481664096229462	0.154432718292155	0.1366	0.0511	0.0033	0.0035	0.0044	0.0044	0.0045	0.0175	0.1617	0.0032	0.0046	0.0033	0.108	0.0104	0.0054	0.0045	0.0043	0.1364	0.0967	0.0047	0.014	0.0055	0.0198	0.0034	0.0051	0.1807
3	rs77772060	151007590	1.08	0.496867270490283	1.68	0.285465824887251	0.481602166565461	0.154241654170004	0.1366	0.0511	0.0033	0.0035	0.0044	0.0044	0.0045	0.0175	0.1617	0.0032	0.0046	0.0033	0.108	0.0104	0.0054	0.0045	0.0043	0.1364	0.0967	0.0047	0.014	0.0055	0.0198	0.0034	0.0051	0.1807
3	rs113558962	151043895	1.08	0.496867270490283	1.67	0.308662716071979	0.479869702217542	0.13951106584179	0.1367	0.0512	0.0033	0.0034	0.0044	0.0044	0.0044	0.0175	0.1618	0.0032	0.0046	0.0033	0.1078	0.0105	0.0054	0.0045	0.0041	0.1363	0.097	0.0047	0.0139	0.0054	0.0197	0.0033	0.0051	0.1811
3	rs79904629	151044545	1.08	0.496867270490283	1.67	0.308662716071979	0.481787967127014	0.13859106180516	0.1367	0.0512	0.0033	0.0034	0.0044	0.0044	0.0044	0.0175	0.1618	0.0032	0.0046	0.0033	0.1078	0.0105	0.0054	0.0045	0.0041	0.1363	0.097	0.0047	0.0139	0.0054	0.0197	0.0033	0.0051	0.1811
3	rs1388627	151045295	1.08	0.496867270490283	1.67	0.308662716071979	0.484392817748614	0.137581629944986	0.1367	0.0512	0.0033	0.0034	0.0044	0.0044	0.0044	0.0175	0.1618	0.0032	0.0046	0.0033	0.1078	0.0105	0.0054	0.0045	0.0041	0.1363	0.097	0.0047	0.0139	0.0054	0.0197	0.0033	0.0051	0.1811
3	rs61736003	151045976	1.08	0.496867270490283	1.67	0.308662716071979	0.496952789125136	0.140710388880104	0.1367	0.0512	0.0033	0.0034	0.0044	0.0044	0.0044	0.0175	0.1618	0.0032	0.0046	0.0032	0.1078	0.0105	0.0054	0.0045	0.0041	0.1363	0.097	0.0047	0.0139	0.0054	0.0197	0.0033	0.0051	0.1812
3	rs1466684	151046308	1.08	0.496867270490283	1.68	0.285465824887251	0.504335078468983	0.142191606047138	0.1367	0.0512	0.0033	0.0033	0.0044	0.0044	0.0044	0.0175	0.1618	0.0032	0.0046	0.0031	0.1078	0.0105	0.0054	0.0045	0.0041	0.1363	0.097	0.0047	0.0139	0.0054	0.0197	0.0033	0.0051	0.1812
3	rs6809699	151056598	1.08	0.496867270490283	1.68	0.285465824887251	0.520026838076296	0.135570888800064	0.1368	0.0513	0.0033	0.0033	0.0044	0.0043	0.0044	0.0176	0.1618	0.0032	0.0046	0.0031	0.1077	0.0105	0.0054	0.0046	0.0041	0.1362	0.097	0.0047	0.0139	0.0054	0.0197	0.0033	0.0051	0.1813
3	rs6785930	151056616	1.08	0.496867270490283	1.68	0.285465824887251	0.520155354087347	0.135662050367464	0.1368	0.0513	0.0033	0.0033	0.0044	0.0043	0.0044	0.0176	0.1618	0.0032	0.0046	0.0031	0.1077	0.0105	0.0054	0.0046	0.0041	0.1362	0.097	0.0047	0.0139	0.0054	0.0197	0.0033	0.0051	0.1813
3	rs2046934	151057642	1.08	0.496867270490283	1.68	0.285465824887251	0.520412431506231	0.135844440998802	0.1368	0.0513	0.0033	0.0033	0.0044	0.0043	0.0044	0.0176	0.1618	0.0032	0.0046	0.0031	0.1077	0.0106	0.0054	0.0046	0.0041	0.1362	0.097	0.0047	0.0139	0.0054	0.0197	0.0033	0.0051	0.1813
3	rs77311220	151075534	1.08	0.496867270490283	1.68	0.285465824887251	0.511578288220328	0.119014199330991	0.1368	0.0513	0.0032	0.0033	0.0044	0.0043	0.0043	0.0176	0.1617	0.0033	0.0047	0.0031	0.1075	0.0107	0.0054	0.0045	0.004	0.1361	0.097	0.0046	0.0139	0.0054	0.0197	0.0033	0.0051	0.1815
3	rs1491978	151080070	1.08	0.496867270490283	1.68	0.285465824887251	0.544124491025291	0.111381473151021	0.1368	0.0514	0.0032	0.0032	0.0045	0.0044	0.0043	0.0176	0.1616	0.0033	0.0047	0.0031	0.1074	0.0108	0.0055	0.0045	0.004	0.1359	0.097	0.0046	0.0138	0.0054	0.0198	0.0034	0.0051	0.1818
3	rs10513394	151084478	1.08	0.496867270490283	1.68	0.285465824887251	0.552888881429352	0.106511917866313	0.1368	0.0514	0.0032	0.0032	0.0045	0.0044	0.0043	0.0176	0.1616	0.0033	0.0047	0.0031	0.1073	0.0108	0.0055	0.0045	0.004	0.1359	0.097	0.0046	0.0138	0.0054	0.0198	0.0034	0.0051	0.1818
3	rs3732765	151090424	1.07	0.542615033110665	1.67	0.308662716071979	0.664264307615679	0.177155416492405	0.1365	0.0516	0.0031	0.0035	0.0048	0.0047	0.0043	0.0175	0.1602	0.0032	0.0049	0.0032	0.1066	0.0112	0.0057	0.0049	0.0041	0.1357	0.0965	0.0043	0.0136	0.0054	0.02	0.0036	0.0053	0.1828
3	rs17283010	151097391	1.07	0.542615033110665	1.67	0.308662716071979	0.690771798869952	0.191795525003368	0.1364	0.0516	0.0031	0.0035	0.0048	0.0048	0.0043	0.0175	0.16	0.0033	0.0049	0.0032	0.1066	0.0112	0.0058	0.0049	0.0041	0.1357	0.0964	0.0043	0.0135	0.0054	0.02	0.0036	0.0053	0.1828
3	rs3732769	151126834	1.07	0.542615033110665	1.67	0.308662716071979	0.750557582505638	0.205663625006384	0.1367	0.0517	0.003	0.0036	0.0049	0.0048	0.0043	0.0178	0.1595	0.0033	0.005	0.0032	0.1061	0.0113	0.0059	0.0049	0.0041	0.1352	0.0967	0.0043	0.0136	0.0055	0.0202	0.0036	0.0054	0.1827
3	rs2276763	151131077	1.07	0.542615033110665	1.67	0.308662716071979	0.696643734337369	0.209154484200556	0.137	0.0518	0.003	0.0036	0.0049	0.0048	0.0043	0.0178	0.1593	0.0033	0.005	0.0033	0.1057	0.0113	0.0058	0.0049	0.0041	0.1351	0.0968	0.0043	0.0134	0.0055	0.0202	0.0036	0.0054	0.1829
3	rs16863374	151132206	1.07	0.542615033110665	1.67	0.308662716071979	0.684776149686164	0.208306422178862	0.137	0.0518	0.003	0.0036	0.0049	0.0048	0.0043	0.0178	0.1593	0.0033	0.005	0.0033	0.1057	0.0113	0.0058	0.0049	0.0041	0.1351	0.0968	0.0043	0.0134	0.0055	0.0202	0.0036	0.0054	0.1829
3	rs10935846	151133737	1.06	0.591046266007479	1.67	0.308662716071979	0.710233251358174	0.242314726367824	0.1363	0.0522	0.003	0.0038	0.0051	0.0053	0.0048	0.0179	0.1584	0.0037	0.0055	0.0036	0.1029	0.0117	0.006	0.005	0.0045	0.1331	0.0962	0.0043	0.0136	0.0056	0.0205	0.0041	0.0058	0.1842
3	rs3821665	151133816	1.06	0.591046266007479	1.67	0.308662716071979	0.776130553041201	0.256125040364968	0.1364	0.0523	0.0029	0.0037	0.0051	0.0053	0.0049	0.0178	0.1586	0.0037	0.0056	0.0038	0.1029	0.0118	0.006	0.005	0.0045	0.1331	0.0961	0.0043	0.0136	0.0055	0.0194	0.0043	0.0059	0.1847
3	rs11714493	151135126	1.06	0.591046266007479	1.65	0.358901199458623	0.650080765080615	0.279202439070719	0.1373	0.0538	0.0029	0.0037	0.0052	0.0053	0.0052	0.0183	0.1583	0.0038	0.0057	0.0038	0.0992	0.0118	0.0059	0.0045	0.0044	0.1326	0.0963	0.0039	0.0135	0.0052	0.0188	0.0044	0.0066	0.1868
3	rs6792767	151146623	1.06	0.591046266007479	1.66	0.333131717406117	0.651150421514899	0.253750074403435	0.1373	0.0544	0.0029	0.0037	0.0053	0.0053	0.0054	0.0184	0.1572	0.004	0.0058	0.0038	0.0991	0.0119	0.0059	0.0042	0.0045	0.1328	0.0966	0.0038	0.0134	0.0051	0.0186	0.0045	0.0068	0.1862
3	rs114931109	151147497	1.06	0.591046266007479	1.66	0.333131717406117	0.665056338557342	0.268447995414765	0.1373	0.0544	0.0029	0.0037	0.0053	0.0052	0.0054	0.0184	0.1573	0.004	0.0059	0.0038	0.0991	0.012	0.0059	0.0042	0.0044	0.1328	0.0966	0.0038	0.0134	0.0051	0.0186	0.0045	0.0068	0.1862
3	rs6771904	151147731	1.06	0.591046266007479	1.66	0.333131717406117	0.678295203440074	0.28001716471745	0.1373	0.0544	0.0029	0.0037	0.0053	0.0052	0.0054	0.0184	0.1573	0.004	0.0059	0.0038	0.0991	0.012	0.0059	0.0042	0.0044	0.1328	0.0966	0.0038	0.0134	0.0051	0.0186	0.0045	0.0068	0.1862
3	rs73159941	151152492	1.06	0.591046266007479	1.66	0.333131717406117	0.695761528530998	0.271556793075828	0.137	0.0544	0.003	0.0037	0.0052	0.0053	0.0054	0.0186	0.1574	0.004	0.0059	0.0038	0.099	0.012	0.0059	0.0044	0.0044	0.1328	0.0964	0.0038	0.0134	0.0051	0.0186	0.0045	0.0068	0.1863
3	rs112889898	151154509	1.06	0.591046266007479	1.66	0.333131717406117	0.701652320433239	0.293623239777972	0.1369	0.0544	0.003	0.0037	0.0052	0.0054	0.0054	0.0186	0.1574	0.004	0.0059	0.0038	0.099	0.012	0.0059	0.0044	0.0044	0.1328	0.0964	0.0038	0.0134	0.0051	0.0186	0.0045	0.0068	0.1863
3	rs2172250	151154666	1.06	0.591046266007479	1.66	0.333131717406117	0.704088721382552	0.295041918170026	0.1369	0.0544	0.003	0.0037	0.0052	0.0054	0.0054	0.0186	0.1574	0.004	0.0059	0.0038	0.099	0.012	0.0059	0.0044	0.0044	0.1328	0.0964	0.0038	0.0134	0.0051	0.0186	0.0045	0.0068	0.1863
3	rs3732775	151154923	1.06	0.591046266007479	1.67	0.308662716071979	0.696055541671697	0.277923629930956	0.1369	0.0544	0.003	0.0037	0.0052	0.0054	0.0054	0.0186	0.1575	0.004	0.0059	0.0038	0.0988	0.012	0.0059	0.0044	0.0044	0.1328	0.0964	0.0038	0.0134	0.0051	0.0186	0.0045	0.0068	0.1863
3	rs16863390	151155248	1.06	0.591046266007479	1.67	0.308662716071979	0.686090262430723	0.263177223189051	0.1369	0.0544	0.003	0.0037	0.0052	0.0054	0.0054	0.0187	0.1574	0.004	0.0059	0.0038	0.0988	0.012	0.0059	0.0044	0.0044	0.1328	0.0964	0.0038	0.0134	0.0051	0.0186	0.0045	0.0068	0.1864
3	rs9864533	151155758	1.06	0.591046266007479	1.68	0.285465824887251	0.690698540300504	0.264091538497001	0.1369	0.0544	0.003	0.0037	0.0052	0.0054	0.0054	0.0187	0.1573	0.004	0.0059	0.0038	0.0988	0.012	0.0059	0.0045	0.0044	0.1328	0.0963	0.0038	0.0134	0.0051	0.0186	0.0045	0.0068	0.1864
3	rs12487205	151161112	1.06	0.591046266007479	1.68	0.285465824887251	0.502184408826863	0.216730804214747	0.137	0.0545	0.0032	0.0042	0.0051	0.0055	0.0055	0.019	0.1564	0.0043	0.006	0.004	0.0971	0.012	0.006	0.0044	0.0048	0.1332	0.0957	0.0039	0.013	0.0054	0.0186	0.0051	0.0069	0.1863
3	rs16863403	151164174	1.06	0.591046266007479	1.68	0.285465824887251	0.530420717751523	0.22864215522869	0.137	0.0546	0.0032	0.0042	0.0051	0.0055	0.0055	0.019	0.1563	0.0043	0.006	0.004	0.097	0.012	0.0061	0.0044	0.0048	0.1333	0.0955	0.0039	0.013	0.0054	0.0186	0.0051	0.0069	0.1863
3	rs17204557	151166058	1.06	0.591046266007479	1.67	0.308662716071979	0.52492107648799	0.230063521109758	0.137	0.0545	0.0032	0.0042	0.0051	0.0055	0.0055	0.019	0.1562	0.0043	0.006	0.0041	0.0969	0.012	0.0061	0.0044	0.0049	0.1333	0.0955	0.0039	0.013	0.0055	0.0186	0.0052	0.0069	0.1862
3	rs13088575	151169325	1.06	0.591046266007479	1.66	0.333131717406117	0.603122694760574	0.333982135029116	0.1369	0.0545	0.0033	0.0043	0.0051	0.0055	0.0057	0.0191	0.1561	0.0044	0.006	0.0041	0.0967	0.012	0.0061	0.0045	0.005	0.1334	0.0954	0.0039	0.013	0.0055	0.0186	0.0051	0.0069	0.1862
3	rs114161831	151171406	1.06	0.591046266007479	1.66	0.333131717406117	0.609890359568937	0.334350420088052	0.1369	0.0546	0.0033	0.0043	0.0051	0.0056	0.0057	0.0191	0.1561	0.0044	0.006	0.0041	0.0965	0.012	0.0061	0.0045	0.0051	0.1332	0.0954	0.0041	0.013	0.0055	0.0185	0.005	0.0069	0.1862
3	rs7619322	151171439	1.06	0.591046266007479	1.66	0.333131717406117	0.616066607420937	0.349799510442555	0.1369	0.0546	0.0033	0.0043	0.0051	0.0056	0.0057	0.0191	0.1561	0.0044	0.006	0.0041	0.0964	0.012	0.0061	0.0045	0.0051	0.1332	0.0954	0.0041	0.013	0.0055	0.0185	0.005	0.0069	0.1862
3	rs12496967	151175653	1.07	0.542615033110665	1.66	0.333131717406117	0.611483726675843	0.364062267821493	0.1371	0.0544	0.0034	0.0045	0.0051	0.0057	0.0058	0.0191	0.156	0.0045	0.0061	0.0041	0.0958	0.0119	0.0062	0.0045	0.0051	0.1335	0.0951	0.0041	0.0129	0.0056	0.0185	0.005	0.007	0.1861
3	rs11922654	151177465	1.07	0.542615033110665	1.66	0.333131717406117	0.577143921208065	0.322867444700443	0.1371	0.0542	0.0034	0.0045	0.0051	0.0057	0.0058	0.0191	0.1561	0.0045	0.0061	0.0041	0.0957	0.0119	0.0062	0.0046	0.0051	0.1337	0.095	0.0041	0.0129	0.0056	0.0185	0.005	0.0069	0.1861
3	rs9817113	151178393	1.07	0.542615033110665	1.67	0.308662716071979	0.583639726179889	0.365195160757507	0.137	0.054	0.0035	0.0046	0.0051	0.0058	0.0059	0.0192	0.1564	0.0046	0.0061	0.0041	0.0948	0.0119	0.0063	0.0047	0.0052	0.1344	0.0943	0.0042	0.0128	0.0057	0.0185	0.005	0.0069	0.186
3	rs9817904	151178708	1.07	0.542615033110665	1.66	0.333131717406117	0.565189359948219	0.401702735965235	0.137	0.054	0.0035	0.0047	0.0051	0.0058	0.006	0.0192	0.1566	0.0047	0.0061	0.0042	0.0943	0.0118	0.0064	0.0047	0.0052	0.1348	0.094	0.0043	0.0127	0.0057	0.0185	0.005	0.0069	0.1859
3	rs62284463	151179764	1.07	0.542615033110665	1.67	0.308662716071979	0.52492107648799	0.432535535055125	0.1369	0.0539	0.0035	0.0047	0.0051	0.0058	0.006	0.0192	0.1567	0.0046	0.0061	0.0042	0.0942	0.0118	0.0065	0.0047	0.0052	0.1349	0.0939	0.0043	0.0128	0.0057	0.0184	0.005	0.0068	0.1859
3	rs75666574	151184892	1.07	0.542615033110665	1.67	0.308662716071979	0.493876615570485	0.492691392231555	0.1353	0.0538	0.0035	0.0049	0.0053	0.0058	0.0063	0.0196	0.1581	0.0044	0.0059	0.0043	0.0931	0.0116	0.0065	0.005	0.0051	0.1361	0.093	0.0043	0.013	0.0056	0.0187	0.005	0.0066	0.1861
3	rs4296566	151196660	1.07	0.542615033110665	1.67	0.308662716071979	0.435305801639955	0.554795101316123	0.1349	0.0537	0.0035	0.005	0.0054	0.0058	0.0064	0.0199	0.159	0.0042	0.0058	0.0045	0.0925	0.0105	0.0067	0.0051	0.0051	0.1369	0.0927	0.0043	0.0132	0.0057	0.0185	0.0051	0.0064	0.1864
3	rs9835542	151218277	1.07	0.542615033110665	1.67	0.308662716071979	0.432246305294377	0.527397818276271	0.1348	0.053	0.0035	0.0051	0.0054	0.0061	0.0064	0.0198	0.1599	0.0041	0.0059	0.0045	0.0919	0.0097	0.0066	0.0051	0.0052	0.1375	0.0929	0.0044	0.0132	0.0058	0.0186	0.0051	0.0064	0.1862
3	rs4679846	151219906	1.07	0.542615033110665	1.67	0.308662716071979	0.447291849042079	0.543291206660004	0.1348	0.053	0.0035	0.0051	0.0054	0.0061	0.0064	0.0198	0.1599	0.0041	0.0059	0.0045	0.0919	0.0097	0.0066	0.0051	0.0052	0.1375	0.093	0.0044	0.0132	0.0058	0.0186	0.0051	0.0064	0.1862
3	rs76299640	151221470	1.07	0.542615033110665	1.67	0.308662716071979	0.44401242384007	0.540214947963373	0.1348	0.053	0.0035	0.0051	0.0054	0.0061	0.0064	0.0198	0.1599	0.0041	0.0059	0.0045	0.0919	0.0097	0.0066	0.0051	0.0052	0.1375	0.093	0.0044	0.0132	0.0058	0.0186	0.0051	0.0064	0.1863
3	rs116392460	151236637	1.07	0.542615033110665	1.67	0.308662716071979	0.408670226023518	0.518388813271995	0.1352	0.0531	0.0035	0.0051	0.0053	0.0061	0.0063	0.0197	0.1598	0.0041	0.0059	0.0045	0.0915	0.0095	0.0066	0.0051	0.0052	0.1377	0.0929	0.0044	0.0132	0.0058	0.0186	0.005	0.0064	0.1864
3	rs55650514	151243333	1.07	0.542615033110665	1.67	0.308662716071979	0.436839551918486	0.533796806500817	0.1354	0.0532	0.0035	0.0051	0.0052	0.0061	0.0063	0.0197	0.1598	0.0041	0.0059	0.0045	0.0915	0.0094	0.0066	0.0051	0.0052	0.1378	0.0928	0.0044	0.0132	0.0058	0.0185	0.005	0.0064	0.1864
3	rs74659201	151243689	1.07	0.542615033110665	1.67	0.308662716071979	0.429490184634187	0.521572161333961	0.1358	0.0532	0.0035	0.0051	0.0052	0.0061	0.0063	0.0197	0.1598	0.0041	0.0059	0.0045	0.0912	0.0094	0.0065	0.0051	0.0052	0.1379	0.0927	0.0044	0.0132	0.0058	0.0185	0.005	0.0064	0.1864
3	rs55733852	151253871	1.07	0.542615033110665	1.67	0.308662716071979	0.371958260052547	0.495697307837316	0.1361	0.0533	0.0034	0.005	0.0052	0.006	0.0062	0.0198	0.1596	0.0041	0.0058	0.0045	0.091	0.0093	0.0065	0.0051	0.0052	0.1382	0.0925	0.0043	0.0132	0.0057	0.0185	0.0049	0.0063	0.187
3	rs59477756	151259621	1.07	0.542615033110665	1.67	0.308662716071979	0.389259523740022	0.488055122055751	0.1369	0.0536	0.0033	0.0049	0.0052	0.0058	0.0062	0.0198	0.1594	0.0042	0.0058	0.0042	0.0895	0.0094	0.0064	0.0051	0.0052	0.1394	0.0922	0.0042	0.0131	0.0057	0.0184	0.0047	0.0065	0.1878
3	rs111455622	151261679	1.07	0.542615033110665	1.66	0.333131717406117	0.378742874743826	0.431084790904882	0.1364	0.0538	0.0033	0.0049	0.0052	0.0057	0.0061	0.0198	0.1597	0.0043	0.0058	0.0041	0.0893	0.0094	0.0064	0.0049	0.0053	0.1397	0.0922	0.0041	0.0131	0.0057	0.0181	0.0047	0.0065	0.1882
3	Affx-21417167	151269245	1.08	0.496867270490283	1.66	0.333131717406117	0.407528703264263	0.38166914454775	0.1352	0.0541	0.0031	0.0049	0.0056	0.0055	0.0061	0.0198	0.1605	0.0043	0.0057	0.0041	0.0888	0.0095	0.0063	0.0046	0.0053	0.1411	0.0918	0.004	0.013	0.0055	0.0175	0.0045	0.0065	0.1896
3	rs4426660	151278565	1.08	0.496867270490283	1.66	0.333131717406117	0.398172260992913	0.366959417921597	0.1351	0.0541	0.0031	0.0049	0.0056	0.0055	0.0061	0.0198	0.1604	0.0043	0.0057	0.0042	0.0886	0.0095	0.0064	0.0046	0.0053	0.1412	0.0917	0.004	0.0129	0.0054	0.0176	0.0045	0.0065	0.1898
3	rs73869517	151280979	1.08	0.496867270490283	1.65	0.358901199458623	0.410328273770668	0.393835344808944	0.1351	0.0541	0.0031	0.0049	0.0056	0.0055	0.0061	0.0198	0.1604	0.0043	0.0056	0.0042	0.0886	0.0094	0.0064	0.0046	0.0053	0.1412	0.0916	0.004	0.0129	0.0054	0.0176	0.0045	0.0066	0.1899
3	rs7629779	151287356	1.08	0.496867270490283	1.65	0.358901199458623	0.419073609813661	0.418087408819509	0.1355	0.0541	0.003	0.005	0.0057	0.0055	0.0061	0.0198	0.1601	0.0043	0.0056	0.0042	0.0884	0.0095	0.0063	0.0046	0.0053	0.1418	0.0912	0.004	0.0129	0.0054	0.0174	0.0044	0.0066	0.1904
3	rs6809385	151296181	1.08	0.496867270490283	1.65	0.358901199458623	0.40650270053305	0.448179448481778	0.1355	0.054	0.003	0.0049	0.0057	0.0055	0.0061	0.0198	0.16	0.0043	0.0056	0.0042	0.0883	0.0095	0.0063	0.0047	0.0053	0.1421	0.0911	0.004	0.0129	0.0053	0.0174	0.0043	0.0066	0.1905
3	rs17283129	151314692	1.08	0.496867270490283	1.65	0.358901199458623	0.397777735984768	0.388956147064586	0.1349	0.0537	0.003	0.0049	0.0057	0.0055	0.0058	0.0201	0.1597	0.0044	0.0056	0.0042	0.0883	0.0098	0.0062	0.0047	0.0054	0.1426	0.0908	0.004	0.013	0.0054	0.0172	0.0043	0.0066	0.1913
3	rs16846730	151314835	1.08	0.496867270490283	1.65	0.358901199458623	0.399300559839209	0.390110222609675	0.1349	0.0537	0.003	0.0049	0.0057	0.0055	0.0058	0.0201	0.1597	0.0044	0.0056	0.0042	0.0883	0.0098	0.0062	0.0047	0.0054	0.1426	0.0908	0.004	0.013	0.0054	0.0172	0.0043	0.0066	0.1913
3	rs4680537	151318187	1.08	0.496867270490283	1.64	0.38599849551783	0.426509389636598	0.409352667664287	0.1347	0.0536	0.003	0.0049	0.0057	0.0055	0.0057	0.0201	0.1596	0.0045	0.0056	0.0042	0.0883	0.0099	0.0062	0.0046	0.0054	0.1427	0.0907	0.004	0.013	0.0054	0.0172	0.0043	0.0066	0.1916
3	rs7620281	151319088	1.08	0.496867270490283	1.64	0.38599849551783	0.410499987707834	0.388443529293688	0.1345	0.0536	0.003	0.0049	0.0057	0.0054	0.0056	0.0201	0.1599	0.0045	0.0056	0.0042	0.0884	0.0098	0.0061	0.0047	0.0053	0.1429	0.0908	0.0039	0.013	0.0054	0.0172	0.0043	0.0066	0.1917
3	rs16863507	151320716	1.08	0.496867270490283	1.64	0.38599849551783	0.3612544899348	0.332510177945449	0.1345	0.0536	0.003	0.0048	0.0056	0.0053	0.0056	0.0201	0.1598	0.0044	0.0056	0.0041	0.0884	0.0099	0.006	0.0046	0.0053	0.1432	0.0909	0.0039	0.013	0.0053	0.0171	0.0042	0.0066	0.1917
3	rs114340614	151324077	1.08	0.496867270490283	1.64	0.38599849551783	0.325973103824333	0.248684452246424	0.1343	0.0538	0.0031	0.0046	0.0053	0.005	0.0053	0.0202	0.1596	0.0043	0.0054	0.004	0.0885	0.0101	0.0058	0.0044	0.0051	0.1443	0.0915	0.0039	0.0133	0.0051	0.017	0.0041	0.0068	0.1921
3	rs1521592	151328453	1.08	0.496867270490283	1.64	0.38599849551783	0.309114064592118	0.179668409768573	0.134	0.054	0.0032	0.0044	0.0051	0.0046	0.0051	0.0203	0.1593	0.0042	0.0053	0.004	0.0885	0.0103	0.0056	0.0041	0.005	0.1453	0.0921	0.0039	0.0136	0.005	0.0169	0.004	0.0069	0.1924
3	rs73164629	151329917	1.08	0.496867270490283	1.62	0.444280725791627	0.303746134687788	0.178360128274988	0.1341	0.054	0.0032	0.0044	0.0051	0.0046	0.0051	0.0203	0.1593	0.0042	0.0052	0.004	0.0885	0.0103	0.0056	0.0041	0.005	0.1454	0.0921	0.0039	0.0136	0.005	0.0168	0.004	0.0069	0.1924
3	rs4680567	151335734	1.08	0.496867270490283	1.62	0.444280725791627	0.30571024180909	0.229079194451356	0.1341	0.0541	0.0032	0.0044	0.0051	0.0045	0.0051	0.0205	0.159	0.0042	0.0052	0.004	0.0887	0.0102	0.0053	0.0041	0.005	0.1458	0.0922	0.0039	0.0137	0.005	0.0168	0.004	0.0068	0.1924
3	rs115160482	151335962	1.08	0.496867270490283	1.62	0.444280725791627	0.293400263945461	0.218988660934331	0.1341	0.0541	0.0032	0.0044	0.0051	0.0045	0.0051	0.0205	0.1589	0.0042	0.0052	0.004	0.0887	0.0102	0.0053	0.0041	0.005	0.1459	0.0922	0.0039	0.0137	0.005	0.0168	0.004	0.0068	0.1924
3	rs35252370	151337672	1.08	0.496867270490283	1.63	0.414449909043039	0.267798900847485	0.185341543807636	0.1345	0.0541	0.0031	0.0042	0.005	0.0043	0.005	0.0204	0.1584	0.0041	0.0052	0.004	0.089	0.0102	0.0052	0.004	0.0048	0.1462	0.0928	0.0039	0.0137	0.0049	0.0167	0.0041	0.0069	0.1924
3	rs4679878	151342879	1.09	0.453749840114468	1.63	0.414449909043039	0.220716969369665	0.109272280801697	0.1347	0.0541	0.0031	0.0037	0.0048	0.0038	0.0046	0.0202	0.1586	0.0041	0.0051	0.0037	0.089	0.0099	0.0052	0.0038	0.0047	0.1473	0.0938	0.0039	0.013	0.0048	0.0166	0.0039	0.0069	0.1938
3	rs60750904	151345255	1.09	0.453749840114468	1.64	0.38599849551783	0.218007393103417	0.0827839899811906	0.1346	0.0541	0.003	0.0037	0.0049	0.0037	0.0046	0.0205	0.1587	0.004	0.0051	0.0037	0.0887	0.01	0.0052	0.0039	0.0046	0.1474	0.0938	0.0039	0.0131	0.0048	0.0166	0.0039	0.0069	0.1937
3	rs4680575	151345293	1.09	0.453749840114468	1.64	0.38599849551783	0.216170697857561	0.0888998619969285	0.1345	0.0541	0.003	0.0037	0.0049	0.0037	0.0046	0.0205	0.1587	0.004	0.0051	0.0037	0.0887	0.01	0.0052	0.004	0.0046	0.1473	0.0938	0.0039	0.0131	0.0048	0.0166	0.0039	0.0069	0.1937
3	rs62272467	151346276	1.09	0.453749840114468	1.64	0.38599849551783	0.197624795253939	0.0733693493488562	0.1344	0.0541	0.0031	0.0036	0.0049	0.0036	0.0046	0.0206	0.1587	0.0041	0.0051	0.0037	0.0887	0.0099	0.0052	0.004	0.0046	0.1474	0.0939	0.004	0.013	0.0048	0.0166	0.0039	0.0069	0.1935
3	rs16863518	151347207	1.09	0.453749840114468	1.64	0.38599849551783	0.191069112979028	0.0697490304013639	0.1343	0.0541	0.0031	0.0035	0.0049	0.0036	0.0046	0.0207	0.1587	0.0041	0.0051	0.0037	0.0886	0.0099	0.0052	0.004	0.0046	0.1474	0.0939	0.0041	0.0129	0.0048	0.0166	0.0039	0.0069	0.1936
3	rs13101136	151347500	1.09	0.453749840114468	1.64	0.38599849551783	0.166844753391662	0.0556619326325885	0.1341	0.054	0.0032	0.0034	0.0049	0.0035	0.0045	0.0207	0.1588	0.0041	0.0051	0.0038	0.0885	0.0099	0.0051	0.004	0.0045	0.1473	0.0938	0.0042	0.0129	0.0049	0.0165	0.004	0.0069	0.1941
3	rs56016740	151348193	1.09	0.453749840114468	1.64	0.38599849551783	0.193775744255508	0.0440538632783374	0.1333	0.0537	0.0033	0.0032	0.0049	0.0036	0.0044	0.0211	0.1585	0.0044	0.0051	0.004	0.0881	0.01	0.0052	0.0044	0.0047	0.1462	0.0932	0.0049	0.0131	0.005	0.0165	0.0043	0.0069	0.1949
3	rs74390542	151350172	1.1	0.413206464175836	1.64	0.38599849551783	0.343039492507456	0.0427370572784093	0.1322	0.0524	0.0034	0.0027	0.0046	0.0036	0.0043	0.0225	0.1569	0.0042	0.0047	0.0043	0.089	0.0091	0.0051	0.0044	0.0048	0.149	0.0936	0.006	0.0133	0.0049	0.0161	0.0047	0.0068	0.1944
3	rs12107080	151356810	1.09	0.453749840114468	1.64	0.38599849551783	0.502310796698637	0.0624705832802539	0.1316	0.0519	0.0034	0.0026	0.0044	0.0036	0.0043	0.0231	0.1562	0.0041	0.0046	0.0044	0.0892	0.0088	0.0051	0.0044	0.005	0.1501	0.0937	0.0064	0.0134	0.0048	0.0159	0.0049	0.0068	0.1941
3	rs10935865	151358565	1.09	0.453749840114468	1.64	0.38599849551783	0.514131476714781	0.0709473706679503	0.1316	0.0519	0.0034	0.0026	0.0044	0.0036	0.0043	0.0231	0.1562	0.0041	0.0046	0.0044	0.0892	0.0088	0.0051	0.0044	0.005	0.1501	0.0937	0.0064	0.0134	0.0048	0.0159	0.0049	0.0068	0.1941
3	rs9882483	151359752	1.09	0.453749840114468	1.64	0.38599849551783	0.561852390171672	0.0690480901970368	0.1316	0.0519	0.0034	0.0025	0.0044	0.0036	0.0043	0.0231	0.1562	0.0041	0.0046	0.0044	0.0893	0.0088	0.0051	0.0044	0.005	0.1501	0.0937	0.0064	0.0134	0.0048	0.0159	0.0049	0.0068	0.1942
3	rs17283157	151363968	1.09	0.453749840114468	1.64	0.38599849551783	0.580996725738927	0.0612017715002894	0.1312	0.0518	0.0035	0.0024	0.0044	0.0035	0.0043	0.0229	0.1563	0.004	0.0046	0.0046	0.0893	0.0087	0.0052	0.0044	0.0051	0.1503	0.0937	0.0065	0.0134	0.0049	0.0159	0.0049	0.0067	0.1944
3	rs75414203	151366374	1.09	0.453749840114468	1.64	0.38599849551783	0.606087895533257	0.0595491463619057	0.1309	0.0518	0.0035	0.0024	0.0044	0.0034	0.0043	0.0229	0.1565	0.004	0.0045	0.0047	0.0892	0.0086	0.0052	0.0043	0.0051	0.1505	0.0937	0.0065	0.0133	0.0049	0.0159	0.005	0.0067	0.1947
3	rs16863557	151375065	1.09	0.453749840114468	1.64	0.38599849551783	0.623949504837011	0.0770648527053076	0.1307	0.0517	0.0035	0.0024	0.0044	0.0034	0.0043	0.0228	0.1566	0.004	0.0045	0.0047	0.0892	0.0086	0.0052	0.0044	0.0051	0.1506	0.0934	0.0065	0.0133	0.0049	0.0162	0.005	0.0066	0.1949
3	rs13080679	151393494	1.09	0.453749840114468	1.67	0.308662716071979	0.65844520993602	0.118753801228155	0.1305	0.0517	0.0036	0.0024	0.0043	0.0034	0.0045	0.0227	0.1567	0.004	0.0045	0.0048	0.0895	0.0085	0.0054	0.0044	0.0051	0.1504	0.0933	0.0067	0.0133	0.005	0.0162	0.005	0.0066	0.1948
3	rs116079650	151397898	1.09	0.453749840114468	1.67	0.308662716071979	0.674303966033313	0.140156389972366	0.1304	0.0517	0.0036	0.0024	0.0043	0.0035	0.0046	0.0228	0.1568	0.004	0.0045	0.0048	0.0895	0.0085	0.0054	0.0046	0.0052	0.1503	0.0927	0.0067	0.0133	0.005	0.0162	0.0051	0.0066	0.1949
3	rs12486115	151399294	1.09	0.453749840114468	1.68	0.285465824887251	0.687259310170491	0.165657152777155	0.1304	0.0517	0.0036	0.0024	0.0043	0.0035	0.0046	0.0228	0.1568	0.004	0.0045	0.0048	0.0895	0.0085	0.0054	0.0046	0.0052	0.1503	0.0926	0.0067	0.0133	0.005	0.0162	0.0051	0.0066	0.1949
3	rs1868296	151409275	1.09	0.453749840114468	1.68	0.285465824887251	0.808737157731046	0.209472802260954	0.1308	0.0513	0.0035	0.0023	0.0042	0.0034	0.0046	0.0233	0.1568	0.0039	0.0044	0.0049	0.0896	0.0083	0.0055	0.0051	0.0051	0.151	0.0914	0.0067	0.013	0.0049	0.0163	0.0052	0.0066	0.1948
3	rs73869610	151410765	1.09	0.453749840114468	1.68	0.285465824887251	0.807324481995794	0.202717078738739	0.1307	0.0513	0.0035	0.0023	0.0042	0.0035	0.0046	0.0233	0.1568	0.0039	0.0044	0.0049	0.0896	0.0083	0.0055	0.0051	0.0051	0.1511	0.0914	0.0067	0.013	0.0049	0.0163	0.0052	0.0066	0.1948
3	rs73164654	151415928	1.09	0.453749840114468	1.68	0.285465824887251	0.783549901242958	0.179668409768573	0.1303	0.0513	0.0035	0.0023	0.0042	0.0035	0.0046	0.0233	0.1568	0.0039	0.0044	0.0049	0.0898	0.0083	0.0055	0.0051	0.0051	0.1512	0.0913	0.0067	0.0131	0.0049	0.0163	0.0052	0.0066	0.1948
3	rs79246107	151417645	1.09	0.453749840114468	1.68	0.285465824887251	0.788047271963266	0.182092335747481	0.1302	0.0513	0.0035	0.0023	0.0042	0.0035	0.0046	0.0233	0.1568	0.0039	0.0044	0.0049	0.0898	0.0083	0.0055	0.0051	0.0051	0.1512	0.0913	0.0067	0.0131	0.0049	0.0163	0.0052	0.0066	0.1948
3	rs73869625	151418735	1.09	0.453749840114468	1.68	0.285465824887251	0.78897915595593	0.181283119146183	0.1302	0.0513	0.0035	0.0023	0.0042	0.0035	0.0046	0.0233	0.1569	0.0039	0.0044	0.0049	0.0899	0.0083	0.0055	0.0051	0.0051	0.1512	0.0913	0.0067	0.0131	0.0049	0.0163	0.0052	0.0066	0.1948
3	rs9834244	151422581	1.09	0.453749840114468	1.68	0.285465824887251	0.771201388752972	0.161755220868962	0.1301	0.0512	0.0035	0.0023	0.0042	0.0035	0.0046	0.0233	0.1568	0.0039	0.0045	0.0049	0.0898	0.0083	0.0055	0.0051	0.0051	0.1512	0.0913	0.0067	0.0131	0.0049	0.0163	0.0052	0.0066	0.1949
3	rs13315265	151431753	1.1	0.413206464175836	1.68	0.285465824887251	0.714689853133192	0.145825604307514	0.1294	0.0498	0.004	0.0024	0.0042	0.0035	0.0039	0.0234	0.1567	0.0037	0.0045	0.005	0.0885	0.0081	0.0054	0.0047	0.005	0.1534	0.0905	0.0071	0.013	0.0048	0.0164	0.0056	0.0072	0.197
3	rs10222538	151436348	1.1	0.413206464175836	1.69	0.263511633917478	0.702242617553675	0.127103214246606	0.1294	0.0497	0.004	0.0024	0.0042	0.0035	0.0039	0.0234	0.1567	0.0037	0.0046	0.0049	0.0885	0.0081	0.0054	0.0047	0.005	0.1534	0.0904	0.0071	0.013	0.0048	0.0165	0.0056	0.0072	0.197
3	rs56359415	151438266	1.1	0.413206464175836	1.69	0.263511633917478	0.705345304801779	0.125239297911218	0.1294	0.0497	0.004	0.0024	0.0042	0.0035	0.0039	0.0234	0.1567	0.0037	0.0046	0.0049	0.0883	0.008	0.0054	0.0047	0.005	0.1534	0.0904	0.0071	0.013	0.0048	0.0165	0.0056	0.0072	0.1972
3	rs13085361	151457760	1.1	0.413206464175836	1.68	0.285465824887251	0.732414070553289	0.131672330810134	0.1294	0.0497	0.004	0.0024	0.0042	0.0035	0.0039	0.0234	0.1568	0.0037	0.0046	0.0047	0.0883	0.008	0.0054	0.0047	0.005	0.1535	0.0905	0.0071	0.013	0.0048	0.0165	0.0056	0.0072	0.1972
3	rs114484180	151459975	1.1	0.413206464175836	1.69	0.263511633917478	0.724313388286836	0.126125596555621	0.1294	0.0497	0.004	0.0024	0.0042	0.0035	0.0039	0.0234	0.1568	0.0037	0.0046	0.0047	0.0883	0.008	0.0054	0.0047	0.005	0.1535	0.0904	0.0071	0.013	0.0048	0.0165	0.0056	0.0072	0.1972
3	rs73869688	151461666	1.1	0.413206464175836	1.69	0.263511633917478	0.679603725000758	0.108768377832217	0.1295	0.0497	0.004	0.0025	0.0042	0.0035	0.0039	0.0233	0.1569	0.0038	0.0046	0.0047	0.0882	0.008	0.0054	0.0046	0.0049	0.1535	0.0904	0.0071	0.013	0.0048	0.0165	0.0057	0.0072	0.1971
3	rs1972977	151463421	1.11	0.375177619549844	1.66	0.333131717406117	0.566192254749394	0.127103214246606	0.13	0.0492	0.0041	0.0027	0.0043	0.0037	0.0041	0.0229	0.1569	0.0038	0.0046	0.005	0.0871	0.008	0.0053	0.0046	0.0049	0.1534	0.0903	0.0073	0.0131	0.0048	0.0164	0.0057	0.0074	0.1974
3	rs73164689	151468856	1.11	0.375177619549844	1.66	0.333131717406117	0.524985619783241	0.122594449126753	0.1301	0.0489	0.004	0.0028	0.0043	0.0038	0.0043	0.0228	0.1564	0.0038	0.0046	0.005	0.0867	0.008	0.0052	0.0046	0.005	0.1533	0.09	0.0075	0.013	0.0048	0.0162	0.0056	0.0074	0.1987
3	rs6783779	151503359	1.11	0.375177619549844	1.65	0.358901199458623	0.521377010792458	0.151385858353115	0.1301	0.0487	0.004	0.003	0.0043	0.004	0.0044	0.0227	0.1559	0.0038	0.0046	0.005	0.0864	0.0081	0.0052	0.0047	0.0051	0.1532	0.0898	0.0077	0.0129	0.0048	0.0161	0.0056	0.0074	0.1999
3	rs73166944	151504851	1.11	0.375177619549844	1.65	0.358901199458623	0.511578288220328	0.14377156807406	0.1301	0.0486	0.004	0.003	0.0043	0.004	0.0044	0.0227	0.1559	0.0038	0.0046	0.005	0.0863	0.0081	0.0052	0.0046	0.0051	0.1533	0.0898	0.0077	0.0129	0.0048	0.0161	0.0056	0.0074	0.2
3	rs116374310	151511907	1.11	0.375177619549844	1.65	0.358901199458623	0.530874842336912	0.177757419773831	0.1301	0.0485	0.004	0.003	0.0043	0.004	0.0045	0.0226	0.1555	0.0038	0.0045	0.0051	0.086	0.0081	0.0052	0.0046	0.0051	0.1535	0.0897	0.0079	0.0128	0.0048	0.016	0.0055	0.0074	0.2005
3	rs55794242	151512532	1.11	0.375177619549844	1.65	0.358901199458623	0.540584873604584	0.186360950243274	0.1301	0.0485	0.004	0.003	0.0043	0.004	0.0045	0.0226	0.1555	0.0038	0.0045	0.0051	0.086	0.0081	0.0052	0.0045	0.0051	0.1536	0.0897	0.0079	0.0128	0.0048	0.016	0.0055	0.0074	0.2005
3	rs13084118	151515383	1.11	0.375177619549844	1.65	0.358901199458623	0.546819259145206	0.196970848547838	0.1303	0.0481	0.0041	0.0031	0.0043	0.0041	0.0045	0.0226	0.1551	0.0038	0.0045	0.0054	0.0856	0.0081	0.0051	0.0044	0.0052	0.154	0.0897	0.008	0.0128	0.0048	0.0159	0.0054	0.0074	0.2007
3	rs9862443	151521001	1.11	0.375177619549844	1.65	0.358901199458623	0.706824914992585	0.311503401974444	0.1308	0.0473	0.0042	0.0033	0.0042	0.0043	0.0047	0.0225	0.1545	0.0038	0.0044	0.0058	0.0851	0.008	0.0049	0.0042	0.0054	0.1548	0.0898	0.0083	0.0127	0.0048	0.0157	0.0053	0.0073	0.201
3	rs75800889	151523516	1.11	0.375177619549844	1.65	0.358901199458623	0.701799873973593	0.315237788631086	0.1309	0.0473	0.0041	0.0033	0.0042	0.0043	0.0047	0.0225	0.1545	0.0037	0.0044	0.0058	0.0851	0.008	0.0049	0.0042	0.0054	0.1551	0.0898	0.0083	0.0127	0.0048	0.0157	0.0052	0.0073	0.201
3	rs4405888	151525053	1.11	0.375177619549844	1.64	0.38599849551783	0.701431016050823	0.316928604656389	0.1309	0.0473	0.0041	0.0033	0.0042	0.0043	0.0047	0.0224	0.1545	0.0037	0.0044	0.0058	0.0851	0.008	0.0049	0.0042	0.0053	0.1553	0.0898	0.0083	0.0127	0.0048	0.0157	0.0052	0.0073	0.201
3	rs62272885	151529878	1.11	0.375177619549844	1.64	0.38599849551783	0.716475957975732	0.315117118608855	0.1309	0.0474	0.004	0.0033	0.0042	0.0043	0.0047	0.0225	0.1545	0.0037	0.0044	0.0058	0.0852	0.0079	0.0047	0.0042	0.0053	0.1551	0.0898	0.0083	0.0127	0.0048	0.0157	0.0055	0.0073	0.201
3	rs2293004	151531894	1.11	0.375177619549844	1.64	0.38599849551783	0.741310222518254	0.305986536131528	0.1309	0.0472	0.004	0.0033	0.0042	0.0044	0.0047	0.0224	0.1545	0.0036	0.0044	0.0058	0.0851	0.008	0.0047	0.0042	0.0053	0.1552	0.0898	0.0083	0.0128	0.0048	0.0157	0.0054	0.0073	0.2011
3	rs2139566	151536455	1.11	0.375177619549844	1.63	0.414449909043039	0.721397934658036	0.370495129204919	0.1314	0.0472	0.0041	0.0034	0.0042	0.0045	0.0047	0.0223	0.1546	0.0036	0.0044	0.0057	0.085	0.0079	0.0047	0.0043	0.0054	0.155	0.0896	0.0084	0.0128	0.0048	0.0158	0.0054	0.0072	0.2011
3	rs8193028	151537985	1.11	0.375177619549844	1.63	0.414449909043039	0.721173884610367	0.372519822611965	0.1314	0.0472	0.0041	0.0034	0.0042	0.0045	0.0047	0.0223	0.1546	0.0036	0.0044	0.0057	0.085	0.0079	0.0047	0.0043	0.0054	0.155	0.0896	0.0084	0.0128	0.0048	0.0158	0.0054	0.0072	0.2011
3	rs1803155	151545601	1.11	0.375177619549844	1.63	0.414449909043039	0.670323327211216	0.343967020522088	0.1315	0.0472	0.0041	0.0034	0.0041	0.0044	0.0047	0.0222	0.1548	0.0035	0.0044	0.0057	0.085	0.0079	0.0045	0.0043	0.0054	0.155	0.0895	0.0084	0.0128	0.0048	0.0158	0.0054	0.0072	0.2012
3	rs1589294	151551004	1.11	0.375177619549844	1.63	0.414449909043039	0.632230154927358	0.325300772011758	0.1322	0.0472	0.0042	0.0035	0.0039	0.0045	0.0048	0.0218	0.1552	0.0034	0.0043	0.0056	0.0849	0.0079	0.0045	0.0043	0.0054	0.155	0.0893	0.0085	0.0128	0.0048	0.016	0.005	0.007	0.2012
3	rs75844349	151560080	1.11	0.375177619549844	1.63	0.414449909043039	0.591056110710179	0.316082861885231	0.1325	0.0478	0.0044	0.0035	0.004	0.0046	0.0048	0.0204	0.1554	0.0031	0.0043	0.0053	0.0839	0.008	0.0044	0.0044	0.0055	0.1547	0.0891	0.009	0.0127	0.005	0.0162	0.0047	0.0064	0.2029
3	rs113208501	151561164	1.11	0.375177619549844	1.64	0.38599849551783	0.615649332269562	0.34483389775437	0.1326	0.0478	0.0044	0.0035	0.0039	0.0046	0.0049	0.0203	0.1554	0.0031	0.0043	0.0053	0.0838	0.0081	0.0042	0.0045	0.0055	0.1547	0.0891	0.0091	0.0126	0.005	0.0162	0.0047	0.0063	0.203
3	rs56291140	151563527	1.11	0.375177619549844	1.64	0.38599849551783	0.663904434381952	0.39023851175149	0.1327	0.0479	0.0044	0.0035	0.0038	0.0047	0.0049	0.0202	0.1555	0.003	0.0043	0.0053	0.0838	0.0081	0.0042	0.0045	0.0055	0.1546	0.0892	0.0091	0.0125	0.005	0.0162	0.0046	0.0063	0.2032
3	rs1867601	151572521	1.11	0.375177619549844	1.64	0.38599849551783	0.68908773132049	0.413648584576686	0.1327	0.0479	0.0044	0.0035	0.0037	0.0047	0.0049	0.0202	0.1555	0.003	0.0043	0.0053	0.0838	0.0081	0.0043	0.0045	0.0055	0.1545	0.0892	0.0092	0.0125	0.005	0.0162	0.0046	0.0062	0.2034
3	rs6800968	151585619	1.11	0.375177619549844	1.64	0.38599849551783	0.745169795484879	0.677767076489315	0.133	0.048	0.0046	0.004	0.0037	0.0052	0.0053	0.0187	0.1551	0.0029	0.0043	0.0052	0.0835	0.0078	0.0044	0.0046	0.0058	0.1537	0.089	0.0095	0.0127	0.0052	0.0163	0.0046	0.006	0.2043
3	rs6763405	151589418	1.11	0.375177619549844	1.64	0.38599849551783	0.764216315786529	0.755403494920093	0.133	0.0479	0.0048	0.0041	0.0036	0.0052	0.0054	0.0183	0.1556	0.0028	0.0042	0.0051	0.0835	0.0077	0.0043	0.0046	0.0058	0.1539	0.089	0.0096	0.0126	0.005	0.0163	0.0045	0.0059	0.2043
3	rs1402012	151589783	1.11	0.375177619549844	1.64	0.38599849551783	0.778059719665595	0.76690373234903	0.1329	0.0479	0.0048	0.0041	0.0036	0.0052	0.0054	0.0183	0.1556	0.0028	0.0042	0.0051	0.0835	0.0077	0.0043	0.0046	0.0058	0.1541	0.0889	0.0096	0.0126	0.005	0.0162	0.0045	0.0059	0.2043
3	rs1476177	151595455	1.11	0.375177619549844	1.64	0.38599849551783	0.799105114299029	0.858966277901617	0.1329	0.0481	0.0048	0.0042	0.0036	0.0051	0.0054	0.018	0.1558	0.0028	0.0041	0.0051	0.0835	0.0076	0.0044	0.0046	0.0059	0.154	0.0889	0.0096	0.0126	0.0051	0.0162	0.0044	0.0059	0.2045
3	rs78717519	151595993	1.11	0.375177619549844	1.64	0.38599849551783	0.777364979690844	0.838988893114934	0.1329	0.0481	0.0048	0.0042	0.0036	0.0051	0.0054	0.018	0.1558	0.0028	0.0041	0.0051	0.0835	0.0076	0.0044	0.0046	0.0059	0.154	0.0889	0.0097	0.0126	0.0051	0.0162	0.0044	0.0059	0.2045
3	rs56171835	151599482	1.11	0.375177619549844	1.64	0.38599849551783	0.823317855170826	0.937129767314377	0.1328	0.048	0.0048	0.0044	0.0035	0.0052	0.0061	0.0174	0.1562	0.0026	0.0042	0.0048	0.0835	0.0076	0.0044	0.0048	0.0058	0.1539	0.0889	0.01	0.0122	0.005	0.0162	0.004	0.0059	0.2049
3	rs13083468	151610268	1.11	0.375177619549844	1.65	0.358901199458623	0.862797091545116	0.968675212661196	0.1328	0.048	0.0048	0.0044	0.0035	0.0052	0.0061	0.0174	0.1562	0.0026	0.0042	0.0048	0.0834	0.0076	0.0044	0.0048	0.0059	0.1539	0.0888	0.01	0.0122	0.005	0.0162	0.004	0.0059	0.2049
3	rs112854017	151621829	1.12	0.339600448506511	1.65	0.358901199458623	0.894599450422115	1.12914223417179	0.132	0.0483	0.0048	0.0046	0.0035	0.0054	0.0064	0.017	0.1553	0.0026	0.0042	0.0047	0.0835	0.0077	0.0045	0.0053	0.0061	0.1536	0.0885	0.0101	0.0122	0.0049	0.016	0.0041	0.0059	0.206
3	rs35318705	151622535	1.12	0.339600448506511	1.65	0.358901199458623	0.882178691029038	1.14159652824339	0.132	0.0483	0.0048	0.0047	0.0035	0.0054	0.0063	0.017	0.1553	0.0026	0.0042	0.0047	0.0835	0.0077	0.0045	0.0053	0.0061	0.1535	0.0885	0.0101	0.012	0.0049	0.016	0.0041	0.0059	0.2061
3	rs115636057	151623451	1.12	0.339600448506511	1.65	0.358901199458623	0.88054982880202	1.13782484498673	0.132	0.0484	0.0048	0.0047	0.0035	0.0054	0.0063	0.017	0.1552	0.0026	0.0042	0.0047	0.0835	0.0077	0.0045	0.0053	0.0061	0.1535	0.0885	0.0101	0.012	0.0049	0.016	0.0041	0.0059	0.2062
3	rs2197453	151625713	1.12	0.339600448506511	1.65	0.358901199458623	0.884298109124296	1.21102623579946	0.1319	0.0484	0.0048	0.0047	0.0035	0.0055	0.0063	0.0169	0.155	0.0026	0.0042	0.0047	0.0835	0.0077	0.0045	0.0054	0.0062	0.1535	0.0885	0.0101	0.012	0.0049	0.016	0.0041	0.0059	0.2063
3	rs113934085	151627433	1.12	0.339600448506511	1.65	0.358901199458623	0.878596870719776	1.18224207371169	0.1319	0.0484	0.0048	0.0047	0.0035	0.0055	0.0063	0.0169	0.155	0.0026	0.0042	0.0047	0.0835	0.0077	0.0045	0.0054	0.0062	0.1535	0.0885	0.0101	0.012	0.0049	0.016	0.0041	0.0059	0.2063
3	rs2723370	151634105	1.12	0.339600448506511	1.66	0.333131717406117	0.871289594884406	1.17415851971861	0.1319	0.0484	0.0048	0.0047	0.0035	0.0055	0.0063	0.0169	0.155	0.0026	0.0042	0.0047	0.0835	0.0077	0.0045	0.0054	0.0062	0.1535	0.0885	0.0101	0.012	0.0049	0.016	0.0041	0.0059	0.2063
3	rs62274938	151643729	1.12	0.339600448506511	1.66	0.333131717406117	0.8957471398713	1.21633316986979	0.1318	0.0482	0.0048	0.0048	0.0035	0.0055	0.0064	0.0169	0.1551	0.0026	0.0042	0.0046	0.0835	0.0076	0.0045	0.0055	0.0062	0.1536	0.0884	0.0102	0.012	0.0049	0.0159	0.004	0.0059	0.2063
3	rs2681500	151645022	1.12	0.339600448506511	1.66	0.333131717406117	0.897223648624816	1.1591726695818	0.1319	0.0482	0.0048	0.0048	0.0035	0.0055	0.0064	0.0169	0.1551	0.0026	0.0042	0.0047	0.0835	0.0076	0.0045	0.0055	0.0062	0.1536	0.0883	0.0102	0.012	0.0049	0.0159	0.004	0.0059	0.2063
3	rs76741543	151645627	1.12	0.339600448506511	1.65	0.358901199458623	0.89968676486324	1.12488727986628	0.1319	0.0482	0.0048	0.0048	0.0035	0.0055	0.0064	0.0168	0.155	0.0026	0.0042	0.0048	0.0834	0.0076	0.0045	0.0055	0.0062	0.1536	0.0883	0.0102	0.012	0.0049	0.0159	0.004	0.0059	0.2063
3	rs79783400	151657057	1.12	0.339600448506511	1.65	0.358901199458623	0.919576305021619	1.22729158497351	0.1323	0.0481	0.0047	0.0049	0.0035	0.0056	0.0065	0.0167	0.1546	0.0027	0.0043	0.0048	0.0834	0.0076	0.0045	0.0055	0.0063	0.1535	0.0879	0.0102	0.012	0.005	0.016	0.0041	0.0059	0.2063
3	rs78716338	151672458	1.13	0.306408690300974	1.65	0.358901199458623	0.999813655598697	1.35197191374274	0.1329	0.048	0.0046	0.005	0.0035	0.0057	0.0068	0.0166	0.154	0.0027	0.0044	0.0048	0.0833	0.0075	0.0044	0.0057	0.0065	0.1533	0.0872	0.0103	0.012	0.005	0.0164	0.0043	0.0058	0.2062
3	rs16863765	151674477	1.13	0.306408690300974	1.65	0.358901199458623	1.107969881301	1.4818672801143	0.1334	0.0479	0.0045	0.0051	0.0035	0.0059	0.007	0.0165	0.1535	0.0028	0.0045	0.0048	0.0832	0.0075	0.0043	0.0058	0.0067	0.1532	0.0867	0.0104	0.0121	0.0051	0.0167	0.0044	0.0058	0.2059
3	rs3109798	151678985	1.13	0.306408690300974	1.65	0.358901199458623	1.26295704508827	1.71119808688826	0.1326	0.0483	0.0048	0.0055	0.0035	0.0062	0.0073	0.0164	0.1521	0.0028	0.0045	0.0051	0.0829	0.0073	0.0043	0.0058	0.007	0.1535	0.0857	0.0103	0.0122	0.0052	0.0176	0.0045	0.0056	0.2054
3	rs17204753	151679565	1.13	0.306408690300974	1.65	0.358901199458623	1.28989522538239	1.72558467088968	0.1325	0.0484	0.0048	0.0055	0.0035	0.0063	0.0073	0.0164	0.1518	0.0028	0.0045	0.0052	0.0829	0.0073	0.0043	0.0058	0.007	0.1535	0.0858	0.0104	0.0123	0.0052	0.0176	0.0045	0.0055	0.2054
3	rs78804197	151695975	1.13	0.306408690300974	1.65	0.358901199458623	1.41351381117687	1.83350530652888	0.1323	0.0485	0.005	0.0056	0.0035	0.0064	0.0074	0.0164	0.1512	0.0028	0.0046	0.0053	0.0829	0.0073	0.0043	0.0059	0.0071	0.1535	0.0855	0.0105	0.0123	0.0053	0.0177	0.0046	0.0055	0.2053
3	rs7647632	151709731	1.12	0.339600448506511	1.65	0.358901199458623	1.59567240223883	2.02129944352337	0.1321	0.0486	0.0051	0.0057	0.0035	0.0065	0.0075	0.0164	0.1508	0.0027	0.0046	0.0055	0.0829	0.0072	0.0044	0.0059	0.0072	0.1537	0.0853	0.0105	0.0123	0.0054	0.0178	0.0047	0.0052	0.2054
3	rs76161931	151720526	1.13	0.306408690300974	1.65	0.358901199458623	1.55733840560982	2.02506997433558	0.132	0.0486	0.0051	0.0057	0.0035	0.0065	0.0075	0.0165	0.1508	0.0027	0.0046	0.0055	0.083	0.0071	0.0043	0.0059	0.0072	0.1536	0.0853	0.0104	0.0123	0.0054	0.018	0.0047	0.0052	0.2055
3	rs17283297	151724954	1.13	0.306408690300974	1.64	0.38599849551783	1.55611727010157	2.05652779003548	0.1319	0.0487	0.0051	0.0057	0.0035	0.0066	0.0076	0.0165	0.1508	0.0027	0.0046	0.0055	0.0829	0.007	0.0043	0.0059	0.0072	0.1535	0.0853	0.0104	0.0123	0.0054	0.0181	0.0047	0.0052	0.2054
3	rs74626881	151728833	1.13	0.306408690300974	1.64	0.38599849551783	1.53855110014929	2.04429642878827	0.1319	0.0487	0.0051	0.0058	0.0035	0.0066	0.0076	0.0165	0.1507	0.0027	0.0046	0.0055	0.0829	0.007	0.0044	0.0059	0.0072	0.1534	0.0852	0.0104	0.0123	0.0054	0.0181	0.0047	0.0052	0.2055
3	rs13078935	151744900	1.13	0.306408690300974	1.64	0.38599849551783	1.65551261783331	2.08336289538449	0.1315	0.0486	0.0052	0.0059	0.0036	0.0066	0.0081	0.0171	0.1499	0.0028	0.0047	0.0055	0.0831	0.0074	0.0045	0.0059	0.0073	0.152	0.0845	0.0103	0.0124	0.0055	0.0184	0.005	0.0051	0.2058
3	rs4679680	151746053	1.13	0.306408690300974	1.64	0.38599849551783	1.65301664024306	2.07993838847698	0.1315	0.0486	0.0052	0.0059	0.0036	0.0066	0.0081	0.0171	0.1499	0.0028	0.0047	0.0055	0.0831	0.0074	0.0045	0.0059	0.0073	0.152	0.0845	0.0103	0.0124	0.0055	0.0184	0.005	0.0051	0.2058
3	rs111333235	151751383	1.13	0.306408690300974	1.63	0.414449909043039	1.6074951131996	2.07255122475735	0.1315	0.0486	0.0052	0.0059	0.0038	0.0066	0.0081	0.0171	0.1499	0.0028	0.0047	0.0055	0.0831	0.0073	0.0045	0.0059	0.0073	0.152	0.0845	0.0103	0.0124	0.0055	0.0184	0.005	0.0051	0.2058
3	rs73168999	151765272	1.13	0.306408690300974	1.63	0.414449909043039	1.64792483676248	2.0667880745308	0.1314	0.0485	0.0052	0.0059	0.0038	0.0066	0.0082	0.0172	0.1497	0.0028	0.0047	0.0055	0.0831	0.0073	0.0045	0.0059	0.0073	0.1518	0.0844	0.0103	0.0125	0.0055	0.0184	0.0051	0.0051	0.2058
3	rs12485882	151766892	1.13	0.306408690300974	1.63	0.414449909043039	1.69709801074977	2.06174708022678	0.1314	0.0485	0.0056	0.0059	0.0038	0.0066	0.0082	0.0171	0.1496	0.0028	0.0047	0.0055	0.0831	0.0073	0.0045	0.0059	0.0073	0.1517	0.0844	0.0103	0.0125	0.0055	0.0184	0.0051	0.0051	0.2058
3	rs10935885	151790057	1.13	0.306408690300974	1.63	0.414449909043039	3.17605168107095	2.79812283779646	0.1312	0.0485	0.0061	0.0065	0.0043	0.0068	0.0099	0.0177	0.1477	0.0029	0.005	0.0061	0.0834	0.0072	0.0049	0.0063	0.008	0.1471	0.0821	0.0103	0.0126	0.0062	0.0186	0.0058	0.0052	0.2062
3	rs2172641	151795929	1.13	0.306408690300974	1.63	0.414449909043039	3.17566724168919	2.79681465547734	0.1312	0.0485	0.0061	0.0065	0.0043	0.0068	0.0099	0.0177	0.1477	0.0029	0.005	0.0061	0.0834	0.0072	0.0049	0.0063	0.008	0.1471	0.0821	0.0103	0.0126	0.0062	0.0186	0.0058	0.0052	0.2062
3	rs1382846	151804807	1.13	0.306408690300974	1.63	0.414449909043039	3.16388423385696	2.78112183394492	0.1312	0.0485	0.0061	0.0065	0.0043	0.0068	0.0099	0.0177	0.1477	0.0029	0.005	0.0061	0.0834	0.0072	0.0049	0.0063	0.008	0.1471	0.0821	0.0103	0.0126	0.0062	0.0186	0.0058	0.0052	0.2062
3	rs650824	151816870	1.13	0.306408690300974	1.63	0.414449909043039	3.19760148237374	2.8039170405295	0.1311	0.0482	0.0061	0.0065	0.0043	0.0069	0.01	0.0178	0.1482	0.0029	0.005	0.0061	0.0832	0.0072	0.0049	0.0065	0.008	0.147	0.0809	0.0102	0.0126	0.0062	0.0189	0.006	0.0053	0.2067
3	rs11712066	151830309	1.13	0.306408690300974	1.63	0.414449909043039	3.14712792145769	2.78728568735349	0.131	0.0482	0.0061	0.0065	0.0043	0.0069	0.01	0.0178	0.1481	0.0028	0.005	0.0061	0.0832	0.0072	0.005	0.0065	0.008	0.147	0.0809	0.0102	0.0126	0.0062	0.0189	0.006	0.0053	0.2068
3	rs17204907	151840752	1.13	0.306408690300974	1.63	0.414449909043039	2.4955811246984	2.6830844960971	0.1307	0.0485	0.0061	0.0066	0.0043	0.0069	0.0094	0.0179	0.1478	0.0028	0.0051	0.0063	0.0834	0.0072	0.005	0.0066	0.0079	0.1468	0.0807	0.0102	0.0126	0.0062	0.0191	0.006	0.0053	0.2069
3	rs78467071	151840850	1.13	0.306408690300974	1.65	0.358901199458623	2.51384724539779	2.71062853220612	0.1306	0.0485	0.0063	0.0066	0.0043	0.0069	0.0094	0.0179	0.1479	0.0028	0.005	0.0062	0.0834	0.0072	0.005	0.0066	0.0079	0.1469	0.0807	0.0102	0.0126	0.0062	0.019	0.006	0.0053	0.207
3	rs325748	151841511	1.13	0.306408690300974	1.65	0.358901199458623	2.37393879385339	2.72515790127371	0.1306	0.0486	0.0063	0.0066	0.0043	0.0069	0.0092	0.0179	0.1478	0.0028	0.005	0.0061	0.0835	0.0071	0.005	0.0067	0.0079	0.1468	0.0808	0.0102	0.0126	0.0062	0.0191	0.0061	0.0053	0.2071
3	rs17204928	151842129	1.13	0.306408690300974	1.66	0.333131717406117	2.25469940889542	2.64052986323567	0.1306	0.0486	0.0063	0.0066	0.0043	0.0069	0.0091	0.0179	0.1478	0.0029	0.005	0.0061	0.0835	0.0072	0.0049	0.0066	0.0078	0.1468	0.0808	0.0103	0.0126	0.0062	0.0191	0.0061	0.0053	0.2071
3	rs73154103	151850968	1.13	0.306408690300974	1.66	0.333131717406117	2.11445681169903	2.56676044366785	0.1306	0.0488	0.0063	0.0066	0.0044	0.0069	0.0089	0.0179	0.1477	0.0029	0.005	0.0061	0.0836	0.0073	0.0049	0.0066	0.0078	0.1466	0.0808	0.0103	0.0126	0.0062	0.0192	0.0061	0.0053	0.207
3	rs7629219	151859365	1.13	0.306408690300974	1.66	0.333131717406117	2.12838254144823	2.54253366638862	0.1307	0.0488	0.0063	0.0066	0.0044	0.0069	0.0089	0.0178	0.1478	0.0029	0.005	0.0061	0.0835	0.0073	0.0049	0.0065	0.0078	0.1467	0.0808	0.0103	0.0126	0.0062	0.0192	0.0061	0.0053	0.207
3	rs74461807	151868232	1.13	0.306408690300974	1.66	0.333131717406117	1.89179324338979	2.44719183089073	0.1308	0.0488	0.0063	0.0066	0.0044	0.0069	0.0087	0.0178	0.1478	0.003	0.005	0.0061	0.0835	0.0073	0.0049	0.0065	0.0077	0.1466	0.0809	0.0103	0.0126	0.0061	0.0192	0.0061	0.0054	0.207
3	rs578871	151869194	1.13	0.306408690300974	1.66	0.333131717406117	1.84319322761919	2.43836240345427	0.1309	0.0489	0.0063	0.0066	0.0044	0.0069	0.0086	0.0178	0.1478	0.003	0.005	0.0061	0.0835	0.0073	0.0049	0.0065	0.0077	0.1466	0.0808	0.0102	0.0124	0.0061	0.0192	0.0061	0.0054	0.2071
3	rs17283506	151876129	1.13	0.306408690300974	1.65	0.358901199458623	1.726887933082	2.36163928447734	0.1309	0.0489	0.0063	0.0066	0.0045	0.0069	0.0085	0.0178	0.1478	0.003	0.005	0.0062	0.0835	0.0073	0.0049	0.0065	0.0076	0.1466	0.0808	0.0102	0.0125	0.0061	0.0192	0.0062	0.0055	0.2071
3	rs325784	151883396	1.13	0.306408690300974	1.65	0.358901199458623	1.6108934823962	2.28723089497817	0.1309	0.049	0.0063	0.0066	0.0045	0.007	0.0083	0.0178	0.1478	0.003	0.005	0.0062	0.0836	0.0073	0.005	0.0065	0.0076	0.1465	0.0809	0.0102	0.0125	0.0061	0.0192	0.0062	0.0055	0.207
3	rs73154119	151889513	1.13	0.306408690300974	1.66	0.333131717406117	1.50795963086257	2.22730454797851	0.1308	0.0489	0.0063	0.0066	0.0045	0.007	0.0083	0.0178	0.1478	0.003	0.005	0.0062	0.0836	0.0073	0.0051	0.0066	0.0075	0.1466	0.081	0.0102	0.0125	0.0061	0.0191	0.0062	0.0055	0.207
3	rs149535	151896711	1.14	0.275532638758866	1.66	0.333131717406117	1.60337932142495	2.26134121555339	0.1305	0.0489	0.0063	0.0066	0.0045	0.0069	0.0088	0.0179	0.1478	0.0028	0.005	0.0062	0.0836	0.0073	0.0056	0.0065	0.0072	0.1467	0.0811	0.0101	0.0126	0.006	0.019	0.0062	0.0053	0.2068
3	rs16863994	151902160	1.14	0.275532638758866	1.66	0.333131717406117	1.61305741676198	2.19932427126834	0.1303	0.0488	0.0062	0.0067	0.0045	0.0068	0.0088	0.0179	0.1477	0.0029	0.005	0.0061	0.0835	0.0073	0.0057	0.0065	0.0072	0.1468	0.0811	0.0101	0.0125	0.006	0.0191	0.0061	0.0053	0.207
3	rs325710	151910328	1.16	0.220431575918666	1.66	0.333131717406117	1.36646501362295	1.6898268501895	0.1263	0.0504	0.0054	0.0066	0.0051	0.0059	0.009	0.0204	0.1495	0.0037	0.0053	0.0058	0.0836	0.0071	0.0056	0.0066	0.0065	0.1459	0.0805	0.0103	0.0128	0.0059	0.0184	0.0062	0.006	0.2074
3	rs13318101	151911526	1.16	0.220431575918666	1.66	0.333131717406117	1.36568915218236	1.6873769760398	0.1263	0.0504	0.0054	0.0066	0.0051	0.0059	0.009	0.0204	0.1495	0.0037	0.0053	0.0058	0.0836	0.0071	0.0056	0.0066	0.0065	0.1459	0.0805	0.0103	0.0128	0.0059	0.0184	0.0062	0.006	0.2074
3	rs323628	151929429	1.16	0.220431575918666	1.66	0.333131717406117	1.37471873872863	1.67740798059331	0.1261	0.0508	0.0054	0.0066	0.0051	0.0058	0.0091	0.0205	0.1495	0.0037	0.0053	0.0058	0.0837	0.007	0.0056	0.0067	0.0065	0.146	0.0804	0.0103	0.0128	0.0059	0.0184	0.0062	0.006	0.2072
3	rs73024433	151930187	1.16	0.220431575918666	1.66	0.333131717406117	1.37199780745819	1.67478603177717	0.1261	0.051	0.0054	0.0065	0.0051	0.0058	0.0091	0.0205	0.1495	0.0037	0.0053	0.0058	0.0837	0.007	0.0056	0.0067	0.0065	0.146	0.0803	0.0103	0.0128	0.0059	0.0184	0.0062	0.006	0.2073
3	rs9816808	151933370	1.16	0.220431575918666	1.66	0.333131717406117	1.40331199052926	1.71821370739376	0.1263	0.0511	0.0053	0.0065	0.005	0.0058	0.0091	0.0205	0.1498	0.0037	0.0052	0.0057	0.0837	0.007	0.0056	0.0067	0.0065	0.146	0.0801	0.0103	0.0128	0.0059	0.0184	0.0061	0.006	0.207
3	rs75518802	151934173	1.16	0.220431575918666	1.66	0.333131717406117	1.40742864810763	1.72067017715547	0.1263	0.0512	0.0053	0.0065	0.005	0.0058	0.0091	0.0205	0.1498	0.0037	0.0052	0.0057	0.0837	0.007	0.0056	0.0067	0.0065	0.146	0.0801	0.0103	0.0128	0.0059	0.0184	0.0061	0.006	0.207
3	rs78754475	151941753	1.16	0.220431575918666	1.66	0.333131717406117	1.46403647778165	1.84023716015415	0.1269	0.0518	0.005	0.0064	0.0049	0.0057	0.0093	0.0207	0.1506	0.0037	0.0052	0.0054	0.0839	0.0069	0.0055	0.0068	0.0066	0.1461	0.0798	0.0102	0.0129	0.0058	0.0183	0.006	0.0059	0.2059
3	rs76719045	151952677	1.16	0.220431575918666	1.66	0.333131717406117	1.45241088166546	1.85193766575072	0.127	0.0519	0.0049	0.0064	0.0049	0.0057	0.0093	0.0207	0.1507	0.0037	0.0052	0.0053	0.0839	0.0068	0.0054	0.0068	0.0066	0.1461	0.0797	0.0102	0.0129	0.0058	0.0183	0.006	0.0058	0.2058
3	rs73154145	151956084	1.16	0.220431575918666	1.65	0.358901199458623	1.44854327520802	1.84998684924495	0.127	0.0519	0.0049	0.0064	0.005	0.0057	0.0093	0.0207	0.1507	0.0037	0.0052	0.0053	0.0839	0.0068	0.0054	0.0068	0.0066	0.1461	0.0797	0.0102	0.0129	0.0058	0.0184	0.006	0.0058	0.2057
3	rs13067354	151956210	1.16	0.220431575918666	1.65	0.358901199458623	1.4484441558265	1.84998684924495	0.127	0.0519	0.0049	0.0064	0.005	0.0057	0.0093	0.0207	0.1507	0.0037	0.0052	0.0053	0.0839	0.0068	0.0054	0.0068	0.0066	0.1461	0.0797	0.0102	0.0129	0.0058	0.0184	0.006	0.0058	0.2057
3	rs62272723	151963160	1.16	0.220431575918666	1.66	0.333131717406117	1.4917959762325	1.85956638288495	0.1273	0.0525	0.005	0.0063	0.0049	0.0057	0.0094	0.0207	0.1512	0.0037	0.0051	0.0051	0.0841	0.0068	0.0055	0.0068	0.0066	0.146	0.0793	0.0102	0.0129	0.0059	0.0183	0.006	0.0059	0.2049
3	rs35450484	151964439	1.16	0.220431575918666	1.66	0.333131717406117	1.49089429723033	1.86276111866188	0.1273	0.0525	0.005	0.0063	0.0049	0.0057	0.0094	0.0208	0.1512	0.0037	0.0051	0.0051	0.0841	0.0068	0.0055	0.0068	0.0066	0.146	0.0793	0.0102	0.0129	0.0059	0.0183	0.006	0.0059	0.2049
3	rs17283597	151978559	1.16	0.220431575918666	1.66	0.333131717406117	1.52701524456602	1.92538989461182	0.1275	0.0528	0.005	0.0063	0.0048	0.0057	0.0094	0.0208	0.1514	0.0037	0.0051	0.005	0.0841	0.0068	0.0055	0.0068	0.0066	0.146	0.0791	0.0102	0.0129	0.0059	0.0182	0.006	0.006	0.2045
3	rs391173	151983261	1.16	0.220431575918666	1.66	0.333131717406117	1.54707132636177	1.97272788978237	0.1275	0.0529	0.005	0.0063	0.0048	0.0057	0.0094	0.0208	0.1516	0.0036	0.0051	0.005	0.0842	0.0067	0.0055	0.0068	0.0066	0.146	0.0792	0.0102	0.0129	0.0059	0.0182	0.0059	0.006	0.2045
3	rs77426051	151987623	1.16	0.220431575918666	1.66	0.333131717406117	1.59331161468949	1.78083704426965	0.1283	0.0539	0.0053	0.006	0.0048	0.0055	0.0095	0.0211	0.1524	0.0035	0.0049	0.0053	0.0845	0.0064	0.006	0.0066	0.0065	0.1449	0.0786	0.0099	0.0131	0.0062	0.018	0.0058	0.0065	0.2028
3	rs62272731	151999422	1.15	0.246899131395369	1.66	0.333131717406117	1.81260956297378	1.83899681745499	0.1289	0.0547	0.0054	0.0058	0.0048	0.0053	0.0096	0.0214	0.1532	0.0036	0.0047	0.0055	0.0848	0.0061	0.0065	0.0064	0.0064	0.1439	0.0781	0.0097	0.0133	0.0065	0.0178	0.0057	0.0069	0.2013
3	rs77414285	152000975	1.15	0.246899131395369	1.67	0.308662716071979	1.81422048659382	1.8292554265614	0.1289	0.0547	0.0054	0.0058	0.0048	0.0053	0.0096	0.0214	0.1532	0.0036	0.0047	0.0055	0.0848	0.0061	0.0065	0.0064	0.0064	0.1439	0.0781	0.0097	0.0133	0.0065	0.0178	0.0057	0.0069	0.2013
3	rs6807753	152025796	1.15	0.246899131395369	1.67	0.308662716071979	1.8941909536536	1.94252037724736	0.1289	0.0548	0.0054	0.0058	0.0048	0.0053	0.0097	0.0214	0.1532	0.0036	0.0047	0.0056	0.0849	0.0061	0.0065	0.0064	0.0064	0.1438	0.0781	0.0097	0.0133	0.0065	0.0178	0.0057	0.0069	0.2012
3	rs59007564	152035801	1.15	0.246899131395369	1.66	0.333131717406117	1.91647336657371	1.94930699010251	0.129	0.0548	0.0054	0.0058	0.0048	0.0053	0.0097	0.0214	0.1533	0.0036	0.0047	0.0056	0.0849	0.0061	0.0065	0.0064	0.0064	0.1438	0.0781	0.0097	0.0133	0.0065	0.0178	0.0057	0.0069	0.2012
3	rs73154170	152055585	1.15	0.246899131395369	1.67	0.308662716071979	1.9500621198151	2.03207490709076	0.1288	0.0548	0.0054	0.0058	0.0048	0.0053	0.0097	0.0215	0.1534	0.0035	0.0047	0.0056	0.0849	0.0061	0.0065	0.0064	0.0064	0.1437	0.0782	0.0097	0.0133	0.0065	0.0177	0.0057	0.0069	0.2012
3	rs13077912	152058449	1.15	0.246899131395369	1.67	0.308662716071979	2.02506867711323	2.16233028560429	0.1289	0.0549	0.0054	0.0058	0.0047	0.0054	0.0097	0.0215	0.1534	0.0034	0.0045	0.0062	0.085	0.006	0.0065	0.0064	0.0064	0.1438	0.0782	0.0097	0.0129	0.0065	0.0176	0.0057	0.0068	0.2013
3	rs13059175	152062241	1.15	0.246899131395369	1.67	0.308662716071979	2.05031759890905	2.1626925750384	0.1288	0.0549	0.0054	0.0058	0.0047	0.0054	0.0097	0.0215	0.1535	0.0034	0.0045	0.0062	0.085	0.006	0.0065	0.0064	0.0064	0.1437	0.0782	0.0097	0.0129	0.0065	0.0176	0.0057	0.0069	0.2013
3	rs75197083	152063243	1.14	0.275532638758866	1.66	0.333131717406117	2.02518016856931	2.13843676489123	0.1288	0.0549	0.0054	0.0059	0.0047	0.0053	0.0097	0.0215	0.1535	0.0034	0.0045	0.0062	0.0849	0.006	0.0065	0.0064	0.0064	0.1437	0.0782	0.0097	0.0129	0.0065	0.0176	0.0057	0.0069	0.2013
3	rs115754869	152084816	1.14	0.275532638758866	1.66	0.333131717406117	2.02116776501337	2.1456735551992	0.1288	0.055	0.0055	0.0059	0.0047	0.0053	0.0096	0.0215	0.1536	0.0033	0.0046	0.0062	0.0849	0.006	0.0066	0.0064	0.0065	0.1437	0.0782	0.0097	0.0129	0.0065	0.0176	0.0057	0.007	0.201
3	rs7651564	152095318	1.14	0.275532638758866	1.66	0.333131717406117	2.1581451209856	2.40822465175603	0.1287	0.0551	0.0055	0.0059	0.0048	0.0053	0.0096	0.0214	0.1538	0.0033	0.0047	0.0063	0.0848	0.0061	0.0068	0.0064	0.0065	0.1437	0.0781	0.0098	0.0129	0.0065	0.0175	0.0057	0.0071	0.2007
3	rs1299619	152098053	1.14	0.275532638758866	1.65	0.358901199458623	2.18164080516303	2.40859190883507	0.1288	0.0551	0.0055	0.0059	0.0048	0.0053	0.0096	0.0214	0.1537	0.0033	0.0047	0.0063	0.0848	0.0061	0.0068	0.0064	0.0065	0.1436	0.0781	0.0098	0.0129	0.0065	0.0175	0.0056	0.0071	0.2006
3	rs75780443	152102313	1.14	0.275532638758866	1.65	0.358901199458623	2.29523413181561	2.49766669101058	0.1288	0.0551	0.0055	0.006	0.0048	0.0053	0.0097	0.0214	0.1536	0.0032	0.0048	0.0063	0.0848	0.0061	0.0069	0.0065	0.0067	0.1435	0.078	0.0098	0.013	0.0065	0.0175	0.0056	0.0072	0.2005
3	rs113447139	152105443	1.14	0.275532638758866	1.66	0.333131717406117	2.31290967719316	2.51187346326542	0.1287	0.0551	0.0055	0.006	0.0048	0.0053	0.0097	0.0214	0.1536	0.0032	0.0048	0.0063	0.0848	0.0061	0.0069	0.0065	0.0067	0.1436	0.078	0.0098	0.013	0.0065	0.0175	0.0056	0.0072	0.2004
3	rs16864251	152116954	1.14	0.275532638758866	1.63	0.414449909043039	2.349794226742	2.57527398664577	0.1286	0.0551	0.0055	0.006	0.0048	0.0054	0.0097	0.0214	0.1534	0.0032	0.0048	0.0062	0.0848	0.0061	0.0069	0.0065	0.0067	0.1435	0.0783	0.0098	0.013	0.0065	0.0175	0.0056	0.0072	0.2004
3	rs16864268	152124635	1.14	0.275532638758866	1.61	0.475515229965307	2.34067256552685	2.60194646157458	0.1288	0.055	0.0055	0.006	0.0049	0.0054	0.0098	0.0213	0.1533	0.0032	0.0049	0.0062	0.0848	0.0061	0.0069	0.0065	0.0068	0.1435	0.0783	0.0098	0.0129	0.0065	0.0175	0.0056	0.0073	0.2002
3	rs79808223	152135346	1.14	0.275532638758866	1.61	0.475515229965307	2.33611596443968	2.64907163158898	0.1288	0.055	0.0055	0.006	0.0049	0.0054	0.0098	0.0213	0.1533	0.0032	0.0049	0.0062	0.0849	0.0061	0.0069	0.0065	0.0068	0.1435	0.0782	0.0098	0.0129	0.0065	0.0175	0.0056	0.0073	0.2002
3	rs6440803	152136451	1.14	0.275532638758866	1.61	0.475515229965307	2.3433611144346	2.65928880554676	0.1288	0.055	0.0055	0.006	0.0049	0.0054	0.0098	0.0213	0.1533	0.0032	0.0049	0.0062	0.0849	0.0061	0.0069	0.0065	0.0068	0.1435	0.0782	0.0098	0.0129	0.0065	0.0175	0.0056	0.0073	0.2002
3	rs79768138	152147461	1.14	0.275532638758866	1.61	0.475515229965307	2.28977744848486	2.63366163706145	0.1288	0.0552	0.0055	0.006	0.0049	0.0054	0.0097	0.0213	0.1533	0.0032	0.0049	0.0062	0.0849	0.0061	0.0069	0.0065	0.0068	0.1435	0.0782	0.0098	0.0128	0.0065	0.0175	0.0056	0.0073	0.2002
3	rs10513426	152162047	1.14	0.275532638758866	1.61	0.475515229965307	2.26197853554406	2.62011692652408	0.1288	0.0552	0.0055	0.006	0.0049	0.0054	0.0097	0.0213	0.1533	0.0032	0.0049	0.0062	0.0849	0.0061	0.0069	0.0065	0.0068	0.1434	0.0782	0.0098	0.0128	0.0065	0.0175	0.0056	0.0073	0.2002
3	rs12489488	152165689	1.14	0.275532638758866	1.6	0.508176723760061	2.23463444832574	2.55658558381503	0.1289	0.0552	0.0055	0.0059	0.0049	0.0054	0.0097	0.0213	0.1534	0.0033	0.0049	0.0062	0.0849	0.0061	0.0069	0.0065	0.0068	0.1434	0.0782	0.0098	0.0128	0.0065	0.0175	0.0056	0.0073	0.2002
3	rs67903230	152182577	1.14	0.275532638758866	1.6	0.508176723760061	1.92622228094102	2.33088917899024	0.1295	0.0553	0.0054	0.0058	0.0049	0.0053	0.0094	0.0212	0.1536	0.0033	0.0049	0.0062	0.0853	0.006	0.0068	0.0064	0.0067	0.1433	0.0782	0.0097	0.0126	0.0064	0.0174	0.0055	0.0076	0.2
3	rs13069559	152187431	1.14	0.275532638758866	1.6	0.508176723760061	1.89571730725964	2.34479372703494	0.1296	0.0553	0.0054	0.0058	0.0049	0.0053	0.0094	0.0214	0.1536	0.0033	0.0049	0.0062	0.0853	0.006	0.0068	0.0064	0.0067	0.1433	0.0782	0.0097	0.0126	0.0064	0.0174	0.0055	0.0075	0.2
3	rs7615064	152188507	1.14	0.275532638758866	1.6	0.508176723760061	1.81755129207788	2.25387300101029	0.1297	0.0554	0.0054	0.0057	0.0049	0.0053	0.0093	0.0214	0.1537	0.0034	0.0049	0.0062	0.0854	0.006	0.0068	0.0064	0.0067	0.1433	0.0783	0.0097	0.0126	0.0063	0.0174	0.0054	0.0075	0.1999
3	rs16864323	152195825	1.14	0.275532638758866	1.6	0.508176723760061	1.58347144605723	2.25678705216964	0.1309	0.0561	0.0056	0.0057	0.0048	0.0053	0.0092	0.0211	0.1542	0.0035	0.005	0.0061	0.0859	0.0059	0.0066	0.0065	0.0066	0.1426	0.0784	0.0095	0.0123	0.0062	0.0172	0.0053	0.0074	0.1989
3	rs6440806	152201259	1.14	0.275532638758866	1.59	0.542287549749139	1.5915674907126	2.39537498901419	0.131	0.0561	0.0056	0.0057	0.0048	0.0053	0.0092	0.0211	0.1542	0.0036	0.005	0.0061	0.086	0.0059	0.0066	0.0065	0.0066	0.1426	0.0784	0.0095	0.0123	0.0062	0.0172	0.0054	0.0074	0.1988
3	rs13320382	152204745	1.14	0.275532638758866	1.59	0.542287549749139	1.62275630930352	2.42328780536088	0.1311	0.0562	0.0057	0.0057	0.0048	0.0053	0.0092	0.0211	0.1542	0.0035	0.0048	0.0062	0.0861	0.0059	0.0065	0.0065	0.0066	0.1426	0.0784	0.0095	0.0122	0.0061	0.0172	0.0053	0.0074	0.1987
3	rs57956747	152205185	1.14	0.275532638758866	1.6	0.508176723760061	1.60224814097742	2.39592551555472	0.1313	0.0563	0.0057	0.0057	0.0048	0.0053	0.0092	0.0211	0.1542	0.0035	0.0048	0.0061	0.086	0.0059	0.0065	0.0065	0.0066	0.1426	0.0784	0.0095	0.0122	0.0061	0.0172	0.0053	0.0074	0.1988
3	rs7635801	152220019	1.14	0.275532638758866	1.6	0.508176723760061	1.43745747866744	2.44939979320585	0.1315	0.0565	0.0057	0.0057	0.0047	0.0053	0.0091	0.0209	0.155	0.0035	0.0047	0.0056	0.0864	0.0058	0.0065	0.0065	0.0065	0.1424	0.0789	0.0096	0.0121	0.006	0.0172	0.0051	0.0072	0.1985
3	rs73872423	152223625	1.14	0.275532638758866	1.6	0.508176723760061	1.38913427912169	2.37813306254417	0.1316	0.0566	0.0056	0.0056	0.0047	0.0053	0.0091	0.0208	0.1551	0.0035	0.0047	0.0055	0.0866	0.0058	0.0065	0.0065	0.0065	0.1422	0.079	0.0095	0.0122	0.006	0.0172	0.0051	0.0071	0.1987
3	rs73156820	152228929	1.13	0.306408690300974	1.6	0.508176723760061	1.32739572885316	2.28467673548736	0.1317	0.0566	0.0056	0.0056	0.0047	0.0053	0.009	0.0208	0.1551	0.0035	0.0046	0.0055	0.0866	0.0058	0.0065	0.0065	0.0064	0.1423	0.079	0.0095	0.0122	0.006	0.0172	0.0051	0.0071	0.1987
3	rs1522375	152231929	1.13	0.306408690300974	1.62	0.444280725791627	1.33565617260668	2.32211268854399	0.1318	0.0566	0.0056	0.0056	0.0047	0.0053	0.009	0.0208	0.1551	0.0035	0.0046	0.0054	0.0866	0.0058	0.0065	0.0065	0.0064	0.1423	0.079	0.0095	0.0122	0.006	0.0172	0.0051	0.0071	0.1987
3	rs115300242	152233868	1.14	0.275532638758866	1.62	0.444280725791627	1.28439546890015	2.20095822689968	0.1318	0.0566	0.0055	0.0056	0.0047	0.0053	0.009	0.0207	0.1553	0.0035	0.0047	0.0053	0.0866	0.0058	0.0065	0.0064	0.0064	0.1422	0.0793	0.0095	0.0122	0.006	0.0172	0.005	0.0071	0.1984
3	rs9875022	152236543	1.13	0.306408690300974	1.62	0.444280725791627	1.34114177493537	2.2322148530538	0.1318	0.0565	0.0055	0.0057	0.0048	0.0054	0.009	0.0207	0.1556	0.0035	0.0047	0.0053	0.0866	0.0057	0.0067	0.0063	0.0064	0.1421	0.0799	0.0095	0.0122	0.0062	0.0173	0.0049	0.0069	0.1978
3	rs66566460	152236934	1.13	0.306408690300974	1.62	0.444280725791627	1.37141501352773	2.28066378539875	0.1318	0.0565	0.0055	0.0057	0.0048	0.0054	0.009	0.0207	0.1556	0.0035	0.0047	0.0053	0.0866	0.0057	0.0067	0.0063	0.0064	0.1421	0.08	0.0095	0.0122	0.0062	0.0173	0.0049	0.0069	0.1977
3	rs1278106	152243914	1.13	0.306408690300974	1.63	0.414449909043039	1.28837715590624	2.21094690832424	0.1315	0.0566	0.0054	0.0056	0.0048	0.0054	0.0091	0.0206	0.1558	0.0035	0.0047	0.0053	0.0868	0.0057	0.0066	0.0064	0.0064	0.1419	0.0801	0.0094	0.0123	0.0063	0.0173	0.0049	0.0068	0.1977
3	rs11717127	152255353	1.13	0.306408690300974	1.63	0.414449909043039	0.706972951891325	1.77078830438021	0.1322	0.0572	0.005	0.0054	0.0051	0.0056	0.0084	0.0204	0.1596	0.0037	0.0047	0.0051	0.0867	0.0056	0.006	0.0062	0.0058	0.1409	0.0794	0.0094	0.0124	0.0066	0.0175	0.0049	0.0068	0.1961
3	rs28887518	152258133	1.12	0.339600448506511	1.67	0.308662716071979	0.585676596928433	1.5365610926274	0.1323	0.0576	0.0048	0.0054	0.0051	0.0056	0.0081	0.02	0.1613	0.0037	0.0047	0.0051	0.0865	0.0055	0.0058	0.0061	0.0056	0.1408	0.0797	0.009	0.0124	0.0067	0.0175	0.0049	0.0069	0.1958
3	rs116927146	152264287	1.12	0.339600448506511	1.67	0.308662716071979	0.489685317525605	1.42391505312301	0.1325	0.0576	0.0048	0.0053	0.0051	0.0057	0.0081	0.0199	0.1614	0.0037	0.0047	0.0051	0.0867	0.0054	0.0059	0.0063	0.0055	0.1407	0.0795	0.0086	0.0124	0.0068	0.0175	0.0049	0.0069	0.1957
3	rs1278113	152274263	1.12	0.339600448506511	1.67	0.308662716071979	0.502373996360168	1.37210107120493	0.133	0.0576	0.0047	0.0053	0.0052	0.0058	0.0079	0.0198	0.1619	0.0037	0.0047	0.005	0.087	0.0052	0.0059	0.0063	0.0055	0.1406	0.0793	0.0078	0.0124	0.0069	0.0177	0.0048	0.007	0.1957
3	rs6789705	152276023	1.12	0.339600448506511	1.68	0.285465824887251	0.532823178448868	1.46387772416833	0.133	0.0576	0.0047	0.0053	0.0052	0.0058	0.0079	0.0198	0.162	0.0037	0.0047	0.005	0.0871	0.0052	0.0059	0.0063	0.0054	0.1406	0.0793	0.0077	0.0124	0.007	0.0177	0.0048	0.007	0.1957
3	rs34622361	152282199	1.12	0.339600448506511	1.68	0.285465824887251	0.537708813465825	1.41863437442004	0.1331	0.0576	0.0047	0.0053	0.0052	0.0058	0.0079	0.0197	0.1623	0.0037	0.0047	0.005	0.0872	0.0051	0.0059	0.0063	0.0054	0.1405	0.0792	0.0077	0.0123	0.007	0.0177	0.0048	0.007	0.1957
3	rs73156841	152282734	1.12	0.339600448506511	1.68	0.285465824887251	0.542156689979185	1.43397418847997	0.1331	0.0576	0.0047	0.0053	0.0052	0.0058	0.0079	0.0197	0.1623	0.0037	0.0047	0.005	0.0872	0.0051	0.0059	0.0063	0.0054	0.1405	0.0792	0.0077	0.0123	0.007	0.0177	0.0048	0.007	0.1957
3	rs77006703	152285872	1.12	0.339600448506511	1.69	0.263511633917478	0.447650322723908	1.25076008922328	0.1332	0.0579	0.0047	0.0052	0.0052	0.0058	0.0078	0.0196	0.1626	0.0037	0.0047	0.005	0.0874	0.0051	0.006	0.0062	0.0054	0.1404	0.0792	0.0077	0.0123	0.007	0.0177	0.0048	0.0071	0.1954
3	rs142372182	152286011	1.12	0.339600448506511	1.69	0.263511633917478	0.443952907883215	1.27748389721831	0.1332	0.0579	0.0047	0.0052	0.0052	0.0058	0.0078	0.0196	0.1626	0.0037	0.0047	0.005	0.0875	0.0051	0.006	0.0062	0.0054	0.1404	0.0791	0.0077	0.0123	0.0069	0.0177	0.0048	0.0071	0.1953
3	rs76644112	152292476	1.1	0.413206464175836	1.69	0.263511633917478	0.188233625152851	0.687811751746721	0.1344	0.0607	0.0041	0.0045	0.0054	0.0057	0.0066	0.0187	0.1654	0.004	0.0043	0.0048	0.0899	0.0052	0.0061	0.0055	0.0051	0.1398	0.0785	0.0081	0.0118	0.0063	0.0175	0.0047	0.0075	0.1923
3	rs73872453	152293545	1.1	0.413206464175836	1.7	0.24276969786222	0.201516985581151	0.68825566877768	0.1345	0.061	0.0041	0.0044	0.0054	0.0057	0.0064	0.0186	0.1657	0.004	0.0042	0.0048	0.0904	0.0053	0.0061	0.0054	0.0051	0.1396	0.0785	0.0081	0.0117	0.0062	0.0174	0.0047	0.0075	0.192
3	rs73010793	152294738	1.1	0.413206464175836	1.7	0.24276969786222	0.187782200220727	0.649297224047497	0.1345	0.0611	0.0041	0.0044	0.0054	0.0057	0.0064	0.0186	0.1656	0.004	0.0042	0.0048	0.0904	0.0053	0.0061	0.0055	0.0051	0.1397	0.0784	0.0081	0.0117	0.0062	0.0174	0.0047	0.0076	0.192
3	rs116474889	152305956	1.1	0.413206464175836	1.7	0.24276969786222	0.181859502965903	0.645794813318356	0.1347	0.0613	0.004	0.0043	0.0054	0.0058	0.0064	0.0186	0.1655	0.004	0.0042	0.0048	0.0906	0.0053	0.0062	0.0055	0.005	0.1398	0.0783	0.0081	0.0117	0.0062	0.0174	0.0047	0.0075	0.1915
3	rs4635681	152310614	1.09	0.453749840114468	1.71	0.223208546872115	0.219770596458138	0.664671409777477	0.1355	0.0618	0.004	0.0042	0.0055	0.0059	0.0063	0.0185	0.1651	0.0041	0.0042	0.0049	0.0912	0.0053	0.0062	0.0056	0.0049	0.1401	0.0781	0.0081	0.0115	0.0062	0.0174	0.0047	0.0075	0.1903
3	rs16864439	152314217	1.09	0.453749840114468	1.71	0.223208546872115	0.214140145603729	0.654266454458388	0.1358	0.0619	0.004	0.0041	0.0054	0.0059	0.0064	0.0184	0.1651	0.0041	0.0042	0.0049	0.0912	0.0053	0.006	0.0056	0.0049	0.1402	0.0783	0.0081	0.0114	0.0063	0.0174	0.0047	0.0074	0.1901
3	rs4603932	152321403	1.08	0.496867270490283	1.72	0.204795704918344	0.196890155548902	0.594513888478932	0.1367	0.0621	0.0039	0.0039	0.0055	0.0059	0.0063	0.0182	0.1651	0.004	0.0041	0.0049	0.0914	0.0053	0.0052	0.0055	0.0047	0.1404	0.0787	0.0082	0.0113	0.0063	0.0176	0.0047	0.0074	0.1895
3	rs73012897	152326387	1.08	0.496867270490283	1.73	0.187497716434302	0.177753051213413	0.539237046603799	0.1372	0.0621	0.0039	0.0039	0.0054	0.0058	0.0062	0.0181	0.165	0.004	0.0041	0.0048	0.0917	0.0053	0.0052	0.0055	0.0047	0.1405	0.0788	0.0082	0.0112	0.0063	0.0175	0.0048	0.0073	0.1893
3	rs13075572	152332001	1.07	0.542615033110665	1.73	0.187497716434302	0.142651856659932	0.515762793686857	0.1377	0.0621	0.0039	0.0038	0.0054	0.0057	0.006	0.0181	0.1651	0.004	0.0041	0.0047	0.092	0.0053	0.0052	0.0054	0.0047	0.1408	0.0789	0.0083	0.011	0.0063	0.0174	0.0048	0.0073	0.1891
3	rs1878435	152343282	1.07	0.542615033110665	1.73	0.187497716434302	0.119044148220777	0.480986231679166	0.1381	0.0625	0.0039	0.0038	0.0053	0.0056	0.0059	0.0181	0.1652	0.004	0.0041	0.0047	0.0919	0.0053	0.0052	0.0053	0.0046	0.1406	0.0791	0.0083	0.011	0.0062	0.0173	0.0047	0.0073	0.1888
3	rs9822161	152346134	1.07	0.542615033110665	1.73	0.187497716434302	0.113223563721642	0.465583084261449	0.1381	0.0626	0.0039	0.0038	0.0053	0.0056	0.0059	0.0181	0.1653	0.004	0.0041	0.0047	0.0919	0.0053	0.0052	0.0053	0.0046	0.1406	0.0791	0.0083	0.011	0.0062	0.0173	0.0047	0.0073	0.1888
3	rs76715161	152350896	1.07	0.542615033110665	1.73	0.187497716434302	0.105199034630645	0.46302863424001	0.1382	0.0627	0.0039	0.0037	0.0053	0.0056	0.0059	0.0181	0.1654	0.004	0.0041	0.0046	0.092	0.0054	0.0051	0.0053	0.0046	0.1405	0.0792	0.0083	0.0109	0.0061	0.0174	0.0046	0.0073	0.1888
3	rs80077107	152351306	1.07	0.542615033110665	1.72	0.204795704918344	0.104827264046854	0.463834905424279	0.1382	0.0627	0.0039	0.0037	0.0053	0.0056	0.0059	0.0181	0.1654	0.004	0.0041	0.0046	0.092	0.0054	0.0051	0.0053	0.0046	0.1405	0.0792	0.0083	0.0109	0.0061	0.0174	0.0046	0.0073	0.1888
3	rs4679994	152372541	1.07	0.542615033110665	1.72	0.204795704918344	0.0415988906599085	0.358913981861686	0.1384	0.0639	0.0038	0.0035	0.0052	0.0051	0.0058	0.0182	0.166	0.0037	0.0042	0.0044	0.0928	0.0055	0.005	0.0049	0.0042	0.1403	0.0799	0.0084	0.0107	0.0053	0.0176	0.0045	0.0072	0.1886
3	rs74656990	152372726	1.07	0.542615033110665	1.72	0.204795704918344	0.0404514620247386	0.354161096644246	0.1384	0.0639	0.0038	0.0035	0.0052	0.0051	0.0058	0.0182	0.166	0.0036	0.0042	0.0044	0.0928	0.0055	0.005	0.0049	0.0042	0.1403	0.0799	0.0084	0.0107	0.0053	0.0176	0.0045	0.0072	0.1886
3	rs73158631	152395711	1.07	0.542615033110665	1.72	0.204795704918344	0.0244965959204491	0.288086756597189	0.139	0.0641	0.0037	0.0033	0.0051	0.0049	0.0055	0.0183	0.1663	0.0035	0.0042	0.0043	0.0935	0.0057	0.0048	0.0047	0.0041	0.1403	0.0802	0.0083	0.0106	0.0051	0.0176	0.0044	0.0071	0.1885
3	rs73158633	152397770	1.07	0.542615033110665	1.72	0.204795704918344	0.0234151418619872	0.283984731142961	0.139	0.0642	0.0037	0.0033	0.0051	0.0048	0.0055	0.0183	0.1663	0.0035	0.0042	0.0043	0.0935	0.0057	0.0048	0.0047	0.0041	0.1403	0.0803	0.0083	0.0106	0.0051	0.0176	0.0044	0.007	0.1885
3	rs12488910	152402838	1.07	0.542615033110665	1.7	0.24276969786222	0.019830818629293	0.264434661671092	0.1393	0.0642	0.0036	0.0033	0.005	0.0048	0.0054	0.0183	0.1664	0.0034	0.0042	0.0042	0.0938	0.0057	0.0047	0.0046	0.004	0.1404	0.0804	0.0083	0.0105	0.005	0.0176	0.0044	0.007	0.1885
3	rs34797365	152421286	1.07	0.542615033110665	1.7	0.24276969786222	0.0181682449410882	0.253863009859626	0.1394	0.0643	0.0036	0.0032	0.005	0.0047	0.0053	0.0184	0.1665	0.0034	0.0042	0.0042	0.094	0.0057	0.0046	0.0045	0.004	0.1404	0.0805	0.0083	0.0105	0.0049	0.0176	0.0044	0.007	0.1884
3	rs2138712	152449844	1.07	0.542615033110665	1.7	0.24276969786222	0.0149626412930079	0.223202115815338	0.1398	0.0645	0.0035	0.003	0.0049	0.0045	0.0051	0.0185	0.1666	0.0032	0.0041	0.004	0.0945	0.0059	0.0044	0.0043	0.0038	0.1405	0.0808	0.0084	0.0104	0.0048	0.0177	0.0044	0.007	0.1883
3	rs1461162	152454853	1.06	0.591046266007479	1.7	0.24276969786222	0.0162806210557162	0.22809623702766	0.1398	0.0645	0.0035	0.003	0.0049	0.0045	0.005	0.0185	0.1666	0.0032	0.0041	0.004	0.0945	0.0059	0.0044	0.0043	0.0038	0.1405	0.0808	0.0084	0.0105	0.0048	0.0177	0.0044	0.007	0.1883
3	rs189597251	152457157	1.06	0.591046266007479	1.7	0.24276969786222	0.0164596003485117	0.229625873785198	0.1398	0.0645	0.0035	0.003	0.0049	0.0045	0.005	0.0185	0.1666	0.0032	0.0041	0.004	0.0945	0.0059	0.0044	0.0043	0.0038	0.1405	0.0808	0.0084	0.0105	0.0048	0.0177	0.0044	0.007	0.1883
3	rs78962609	152463636	1.06	0.591046266007479	1.7	0.24276969786222	0.0179279336466576	0.233904407046799	0.1398	0.0645	0.0035	0.003	0.0048	0.0045	0.005	0.0185	0.1666	0.0031	0.0041	0.004	0.0946	0.0058	0.0044	0.0043	0.0038	0.1406	0.0808	0.0084	0.0105	0.0048	0.0177	0.0044	0.007	0.1883
3	rs78032430	152478275	1.06	0.591046266007479	1.7	0.24276969786222	0.0258409521448236	0.262378009830485	0.1401	0.0646	0.0035	0.003	0.0048	0.0045	0.005	0.0185	0.1666	0.0028	0.0041	0.004	0.0947	0.0058	0.0043	0.0042	0.0038	0.1409	0.0808	0.0085	0.0105	0.0047	0.0178	0.0043	0.0069	0.1882
3	rs79747397	152480946	1.06	0.591046266007479	1.68	0.285465824887251	0.0279219316990413	0.268333068128423	0.1402	0.0646	0.0035	0.003	0.0047	0.0046	0.005	0.0185	0.1666	0.0028	0.0041	0.004	0.0947	0.0058	0.0043	0.0042	0.0037	0.1409	0.0808	0.0085	0.0105	0.0047	0.0178	0.0043	0.0069	0.1882
3	rs6769849	152487188	1.06	0.591046266007479	1.67	0.308662716071979	0.0303393253988224	0.28749965602549	0.1404	0.0646	0.0035	0.0029	0.0047	0.0045	0.0049	0.0185	0.1665	0.0028	0.0041	0.0039	0.0949	0.0058	0.0043	0.0042	0.0037	0.141	0.0808	0.0086	0.0104	0.0047	0.0178	0.0043	0.0069	0.1882
3	rs114590145	152490192	1.06	0.591046266007479	1.67	0.308662716071979	0.0246568234220473	0.260895773789267	0.1407	0.0647	0.0035	0.0029	0.0047	0.0045	0.0048	0.0181	0.1666	0.0028	0.0041	0.004	0.095	0.0058	0.0042	0.0042	0.0037	0.141	0.0809	0.0087	0.0103	0.0046	0.0178	0.0042	0.0069	0.1881
3	rs1350794	152492432	1.06	0.591046266007479	1.66	0.333131717406117	0.0233764736569037	0.265006842170924	0.1413	0.0649	0.0035	0.0029	0.0047	0.0044	0.0046	0.0172	0.1667	0.0028	0.0041	0.004	0.0954	0.0059	0.0042	0.0042	0.0036	0.1409	0.0809	0.009	0.0102	0.0046	0.0177	0.0042	0.007	0.188
3	rs115708904	152502468	1.06	0.591046266007479	1.66	0.333131717406117	0.0241388100647342	0.255672128969427	0.1417	0.0652	0.0036	0.0029	0.0047	0.0044	0.0046	0.0173	0.1666	0.0028	0.0042	0.004	0.0953	0.0059	0.0042	0.0042	0.0036	0.1407	0.0809	0.0091	0.01	0.0046	0.0176	0.0042	0.007	0.1879
3	rs74942670	152506114	1.06	0.591046266007479	1.66	0.333131717406117	0.0256546041764494	0.26535033540418	0.1418	0.0651	0.0036	0.0029	0.0048	0.0045	0.0046	0.0174	0.1666	0.0028	0.0042	0.0039	0.0953	0.0059	0.0042	0.0042	0.0036	0.1407	0.0809	0.0092	0.01	0.0046	0.0176	0.0041	0.007	0.1878
3	rs1439011	152506258	1.06	0.591046266007479	1.66	0.333131717406117	0.0259136806265421	0.268103259406662	0.1418	0.0651	0.0036	0.0029	0.0048	0.0045	0.0046	0.0174	0.1666	0.0028	0.0042	0.0039	0.0953	0.0059	0.0042	0.0042	0.0036	0.1407	0.0809	0.0092	0.01	0.0046	0.0176	0.0041	0.007	0.1878
3	rs116242613	152506811	1.06	0.591046266007479	1.66	0.333131717406117	0.0262795117343334	0.268103259406662	0.1418	0.0651	0.0036	0.0029	0.0048	0.0044	0.0046	0.0174	0.1665	0.0028	0.0042	0.0039	0.0953	0.0059	0.0042	0.0042	0.0036	0.1407	0.0809	0.0092	0.01	0.0046	0.0176	0.0041	0.007	0.1878
3	rs76125012	152518248	1.06	0.591046266007479	1.66	0.333131717406117	0.0233571567545475	0.250032123118875	0.1418	0.0656	0.0035	0.0028	0.0048	0.0044	0.0047	0.0174	0.1661	0.0028	0.0042	0.0038	0.0953	0.0059	0.0041	0.0043	0.0036	0.1401	0.082	0.0094	0.0099	0.0046	0.0175	0.0041	0.007	0.1873
3	rs62274967	152528189	1.06	0.591046266007479	1.67	0.308662716071979	0.0246769044211783	0.274792405041777	0.1418	0.0659	0.0035	0.0028	0.0048	0.0044	0.0048	0.0174	0.1659	0.0028	0.0043	0.0038	0.0954	0.0059	0.0041	0.0043	0.0036	0.1397	0.0827	0.0095	0.0098	0.0045	0.0175	0.004	0.0069	0.187
3	rs6809526	152528207	1.06	0.591046266007479	1.66	0.333131717406117	0.0246969971119588	0.275255600239496	0.1418	0.0659	0.0035	0.0028	0.0048	0.0044	0.0048	0.0174	0.1659	0.0028	0.0043	0.0038	0.0954	0.0059	0.0041	0.0043	0.0036	0.1397	0.0827	0.0095	0.0098	0.0045	0.0175	0.004	0.0069	0.187
3	rs116765602	152530894	1.06	0.591046266007479	1.66	0.333131717406117	0.0247774848595134	0.270404093280546	0.1417	0.0659	0.0035	0.0028	0.0048	0.0044	0.0048	0.0174	0.1659	0.0028	0.0043	0.0038	0.0954	0.0059	0.0041	0.0043	0.0036	0.1397	0.0827	0.0095	0.0098	0.0045	0.0175	0.004	0.0069	0.187
3	rs10513432	152535365	1.06	0.591046266007479	1.64	0.38599849551783	0.0285742874880296	0.283400194839941	0.1417	0.0658	0.0035	0.0027	0.0049	0.0044	0.0048	0.0175	0.1656	0.0028	0.0043	0.0038	0.0957	0.006	0.0041	0.0044	0.0036	0.1396	0.0829	0.0096	0.0098	0.0045	0.0175	0.004	0.007	0.1867
3	rs115831771	152542370	1.06	0.591046266007479	1.64	0.38599849551783	0.0361844821279896	0.223744197961251	0.1419	0.0659	0.0034	0.0026	0.0049	0.0045	0.0048	0.0175	0.1648	0.0028	0.0043	0.0038	0.0961	0.0061	0.0041	0.0044	0.0035	0.1396	0.0835	0.0098	0.0097	0.0043	0.0177	0.0039	0.0071	0.1861
3	rs6797434	152545615	1.06	0.591046266007479	1.64	0.38599849551783	0.0385923354501931	0.242314726367824	0.1419	0.0659	0.0034	0.0026	0.0049	0.0045	0.0048	0.0175	0.1648	0.0028	0.0043	0.0038	0.0961	0.0061	0.0041	0.0044	0.0035	0.1396	0.0836	0.0098	0.0097	0.0043	0.0177	0.0039	0.0071	0.186
3	rs56232442	152546168	1.06	0.591046266007479	1.64	0.38599849551783	0.0376379282004076	0.234234580008827	0.1419	0.0659	0.0035	0.0026	0.0049	0.0045	0.0048	0.0175	0.1647	0.0028	0.0044	0.0038	0.0961	0.0062	0.0041	0.0044	0.0035	0.1393	0.0837	0.0098	0.0097	0.0043	0.0177	0.004	0.0072	0.186
3	rs181757647	152546677	1.06	0.591046266007479	1.64	0.38599849551783	0.0371133299694173	0.231378080331614	0.1419	0.0659	0.0035	0.0026	0.0049	0.0045	0.0048	0.0176	0.1647	0.0028	0.0044	0.0038	0.0961	0.0062	0.0041	0.0044	0.0035	0.1393	0.0837	0.0098	0.0097	0.0043	0.0177	0.004	0.0072	0.186
3	rs701265	152554357	1.06	0.591046266007479	1.65	0.358901199458623	0.032325411216046	0.199784792251232	0.1421	0.0659	0.0036	0.0025	0.0049	0.0045	0.0046	0.0177	0.1643	0.0028	0.0044	0.0039	0.0959	0.0062	0.0041	0.0044	0.0035	0.1394	0.0838	0.01	0.0097	0.0043	0.0177	0.004	0.0072	0.1857
3	rs9289877	152561137	1.06	0.591046266007479	1.64	0.38599849551783	0.0260804645885857	0.155964265666792	0.142	0.0661	0.0035	0.0025	0.0051	0.0045	0.0046	0.0176	0.1643	0.0028	0.0044	0.0039	0.0957	0.0066	0.0041	0.0044	0.0035	0.1394	0.0836	0.01	0.0097	0.0043	0.0177	0.004	0.0072	0.1856
3	rs115796091	152562855	1.06	0.591046266007479	1.65	0.358901199458623	0.0268617926519967	0.162532983161867	0.1422	0.0661	0.0035	0.0026	0.0051	0.0045	0.0047	0.0175	0.1641	0.0028	0.0045	0.0039	0.0957	0.0066	0.0041	0.0044	0.0037	0.1392	0.0836	0.01	0.0096	0.0043	0.0177	0.0041	0.0072	0.1854
3	rs73160825	152574284	1.06	0.591046266007479	1.65	0.358901199458623	0.0268297976135454	0.165069777592958	0.1422	0.0661	0.0035	0.0026	0.0051	0.0045	0.0047	0.0175	0.1641	0.0028	0.0045	0.0038	0.0957	0.0066	0.0041	0.0044	0.0037	0.1392	0.0836	0.01	0.0096	0.0043	0.0177	0.0041	0.0072	0.1853
3	rs114058452	152575336	1.06	0.591046266007479	1.65	0.358901199458623	0.0267978296661351	0.164678601757844	0.1422	0.0661	0.0035	0.0026	0.0051	0.0045	0.0047	0.0175	0.1641	0.0028	0.0045	0.0038	0.0957	0.0066	0.0041	0.0044	0.0037	0.1392	0.0836	0.01	0.0096	0.0043	0.0177	0.0041	0.0072	0.1853
3	rs1473285	152577715	1.06	0.591046266007479	1.65	0.358901199458623	0.0268084826391788	0.165265487847853	0.1422	0.0661	0.0035	0.0026	0.0051	0.0045	0.0047	0.0175	0.1641	0.0028	0.0045	0.0038	0.0957	0.0066	0.0041	0.0044	0.0037	0.1392	0.0836	0.01	0.0096	0.0043	0.0177	0.0041	0.0072	0.1853
3	rs74935976	152589391	1.07	0.542615033110665	1.65	0.358901199458623	0.0387024634141781	0.200098280091816	0.1432	0.0665	0.0035	0.0026	0.005	0.0048	0.0048	0.0175	0.1638	0.003	0.0046	0.0038	0.0949	0.0063	0.0043	0.0047	0.0041	0.1389	0.0837	0.0101	0.0095	0.0044	0.0179	0.0044	0.0072	0.1832
3	rs60489888	152590538	1.07	0.542615033110665	1.66	0.333131717406117	0.0415409954059556	0.204083351998169	0.1433	0.0666	0.0035	0.0027	0.005	0.0048	0.0048	0.0175	0.1638	0.003	0.0046	0.0038	0.0949	0.0063	0.0043	0.0047	0.0041	0.1389	0.0837	0.0101	0.0095	0.0044	0.0179	0.0044	0.0072	0.1831
3	rs9835953	152597534	1.07	0.542615033110665	1.66	0.333131717406117	0.0427241767170193	0.200830392877578	0.1434	0.0666	0.0035	0.0027	0.005	0.0048	0.0048	0.0176	0.1637	0.003	0.0047	0.0038	0.0948	0.0063	0.0043	0.0047	0.0041	0.1389	0.0838	0.0101	0.0094	0.0046	0.0179	0.0045	0.0072	0.183
3	rs13316646	152612783	1.07	0.542615033110665	1.66	0.333131717406117	0.0432424852769157	0.180677020444862	0.1435	0.0668	0.0035	0.0027	0.0051	0.0048	0.005	0.0175	0.1624	0.0031	0.0048	0.0038	0.0936	0.0065	0.0044	0.005	0.0041	0.139	0.0846	0.0104	0.0094	0.0048	0.018	0.0046	0.0074	0.1821
3	rs11923567	152616260	1.07	0.542615033110665	1.66	0.333131717406117	0.0413387971271031	0.189943862760681	0.1435	0.0669	0.0035	0.0027	0.0051	0.0048	0.005	0.0175	0.1623	0.0031	0.0048	0.0038	0.0935	0.0065	0.0044	0.005	0.0041	0.139	0.0846	0.0104	0.0094	0.0048	0.018	0.0046	0.0075	0.1821
3	rs75595927	152627247	1.07	0.542615033110665	1.66	0.333131717406117	0.0470069910353619	0.183409950093433	0.143	0.0668	0.0038	0.0028	0.0052	0.0049	0.0052	0.0175	0.1616	0.0032	0.005	0.0037	0.0927	0.0067	0.0045	0.0052	0.0044	0.1384	0.085	0.0107	0.0095	0.005	0.0182	0.0048	0.0076	0.1812
3	rs10935907	152630713	1.07	0.542615033110665	1.66	0.333131717406117	0.0868253807781365	0.21694550675944	0.1422	0.0666	0.0043	0.0032	0.0056	0.0052	0.0055	0.0174	0.1601	0.0034	0.0054	0.0036	0.0912	0.0071	0.0047	0.0057	0.0049	0.1374	0.0857	0.0111	0.0098	0.0055	0.0186	0.0052	0.008	0.1795
3	rs1371102	152633486	1.07	0.542615033110665	1.66	0.333131717406117	0.13070768506593	0.257258421026637	0.1416	0.0664	0.0045	0.0034	0.0058	0.0054	0.0056	0.0173	0.1595	0.0036	0.0056	0.0036	0.0905	0.0073	0.0048	0.0059	0.0052	0.1368	0.0859	0.0113	0.0098	0.0058	0.0189	0.0054	0.008	0.179
3	rs77446315	152634385	1.07	0.542615033110665	1.65	0.358901199458623	0.120860031139756	0.230501438186522	0.1416	0.0664	0.0046	0.0034	0.0058	0.0054	0.0057	0.0173	0.1594	0.0036	0.0057	0.0035	0.0904	0.0073	0.0048	0.0059	0.0051	0.1367	0.086	0.0114	0.0098	0.0058	0.0189	0.0054	0.008	0.1787
3	rs77195083	152636405	1.07	0.542615033110665	1.65	0.358901199458623	0.113780825746336	0.228205386790011	0.1415	0.0664	0.0047	0.0034	0.0058	0.0054	0.0057	0.0173	0.1594	0.0036	0.0057	0.0035	0.0903	0.0073	0.0049	0.006	0.0052	0.1365	0.086	0.0114	0.0099	0.0058	0.0189	0.0054	0.0081	0.1785
3	rs116293582	152670506	1.06	0.591046266007479	1.65	0.358901199458623	0.171266825682854	0.354660547799293	0.1401	0.0661	0.005	0.0037	0.0062	0.0057	0.0064	0.0174	0.1587	0.0039	0.006	0.0038	0.0888	0.0077	0.0054	0.0062	0.0057	0.135	0.086	0.0118	0.0103	0.006	0.0193	0.0056	0.0089	0.1767
3	rs6785504	152672779	1.06	0.591046266007479	1.65	0.358901199458623	0.190386381705193	0.375943519655592	0.1401	0.0661	0.005	0.0037	0.0062	0.0057	0.0064	0.0174	0.1587	0.0039	0.006	0.0038	0.089	0.0078	0.0054	0.0062	0.0057	0.1349	0.0859	0.0118	0.0103	0.006	0.0193	0.0056	0.0089	0.1767
3	rs2177303	152677098	1.06	0.591046266007479	1.65	0.358901199458623	0.170554764489986	0.364691529659476	0.1395	0.0658	0.0051	0.0037	0.0063	0.0057	0.0063	0.0174	0.1588	0.004	0.006	0.0038	0.089	0.0078	0.0054	0.0062	0.0056	0.1349	0.0858	0.0118	0.0104	0.006	0.0196	0.0056	0.0089	0.177
3	rs2140302	152677226	1.06	0.591046266007479	1.65	0.358901199458623	0.172302379998033	0.36746393293686	0.1395	0.0658	0.0051	0.0037	0.0063	0.0057	0.0063	0.0175	0.1588	0.004	0.006	0.0038	0.089	0.0078	0.0054	0.0062	0.0056	0.1349	0.0858	0.0118	0.0104	0.006	0.0196	0.0056	0.0089	0.177
3	rs1523093	152687891	1.06	0.591046266007479	1.65	0.358901199458623	0.192057749076563	0.329571962606509	0.1385	0.0658	0.0051	0.0038	0.0064	0.0056	0.0063	0.0176	0.159	0.0041	0.0061	0.0037	0.0891	0.008	0.0055	0.006	0.0058	0.1353	0.0854	0.0118	0.0104	0.006	0.0195	0.0056	0.0093	0.1769
3	rs1403498	152688974	1.06	0.591046266007479	1.65	0.358901199458623	0.183858746993495	0.328838600465995	0.1385	0.0658	0.0051	0.0038	0.0064	0.0056	0.0064	0.0176	0.1591	0.004	0.0061	0.0038	0.0892	0.0079	0.0055	0.006	0.0058	0.1352	0.0855	0.0118	0.0104	0.006	0.0195	0.0055	0.0093	0.1769
3	rs9872160	152691847	1.06	0.591046266007479	1.65	0.358901199458623	0.180680705687525	0.327129283155808	0.1385	0.0658	0.0051	0.0038	0.0064	0.0055	0.0064	0.0176	0.1591	0.004	0.0061	0.0038	0.0892	0.0079	0.0055	0.006	0.0058	0.1352	0.0855	0.0118	0.0104	0.006	0.0195	0.0055	0.0093	0.1769
3	rs12495973	152704419	1.06	0.591046266007479	1.65	0.358901199458623	0.176626011600055	0.311623659583544	0.1386	0.0657	0.0051	0.0038	0.0063	0.0056	0.0064	0.0177	0.1593	0.004	0.0061	0.0038	0.0889	0.0079	0.0055	0.006	0.0058	0.1353	0.0854	0.0117	0.0105	0.006	0.0195	0.0058	0.0094	0.1768
3	rs9832912	152707623	1.06	0.591046266007479	1.65	0.358901199458623	0.157760697651489	0.293505109976614	0.1384	0.0654	0.0051	0.0038	0.0064	0.0055	0.0064	0.0178	0.1596	0.004	0.0061	0.0039	0.0887	0.008	0.0055	0.0059	0.0058	0.1352	0.0854	0.0118	0.0105	0.0061	0.0194	0.0058	0.0094	0.1769
3	rs13315217	152711310	1.06	0.591046266007479	1.65	0.358901199458623	0.139851977461392	0.289144455305643	0.1384	0.0655	0.005	0.0038	0.0063	0.0055	0.0064	0.0178	0.1595	0.004	0.0061	0.0039	0.0887	0.0079	0.0055	0.0059	0.0057	0.1354	0.0853	0.0118	0.0105	0.006	0.0194	0.0058	0.0095	0.1769
3	rs73872903	152714048	1.07	0.542615033110665	1.65	0.358901199458623	0.111920623482077	0.276994721239322	0.1383	0.0654	0.005	0.0039	0.0064	0.0055	0.0064	0.018	0.1595	0.0041	0.0061	0.0039	0.0886	0.0079	0.0056	0.0059	0.0057	0.1354	0.0853	0.0117	0.0105	0.0059	0.0194	0.0057	0.0096	0.1769
3	rs79622855	152714227	1.07	0.542615033110665	1.66	0.333131717406117	0.111313928004693	0.278620938602695	0.1383	0.0654	0.005	0.0039	0.0064	0.0055	0.0064	0.018	0.1595	0.0041	0.0061	0.0039	0.0886	0.0079	0.0056	0.0059	0.0057	0.1354	0.0853	0.0117	0.0105	0.0059	0.0194	0.0057	0.0096	0.1769
3	rs9883654	152721975	1.07	0.542615033110665	1.67	0.308662716071979	0.0967032065026974	0.304074540956439	0.1379	0.0653	0.0051	0.0039	0.0064	0.0055	0.0064	0.018	0.1597	0.0042	0.0061	0.004	0.089	0.0079	0.0056	0.0058	0.0056	0.1354	0.0853	0.0117	0.0105	0.0058	0.0194	0.0056	0.0097	0.1765
3	rs1464593	152737318	1.08	0.496867270490283	1.66	0.333131717406117	0.117216631342647	0.341123151528787	0.1381	0.0642	0.0052	0.0039	0.0064	0.0056	0.0064	0.0182	0.1626	0.0046	0.006	0.0043	0.09	0.0078	0.0053	0.0059	0.0059	0.1343	0.0825	0.0116	0.01	0.0057	0.0197	0.0055	0.0099	0.1768
3	rs1464594	152738097	1.08	0.496867270490283	1.66	0.333131717406117	0.117216631342647	0.353038067993508	0.1381	0.0642	0.0052	0.0039	0.0064	0.0056	0.0064	0.0182	0.1627	0.0046	0.006	0.0043	0.09	0.0078	0.0053	0.0059	0.0059	0.1343	0.0826	0.0116	0.01	0.0057	0.0197	0.0055	0.0099	0.1768
3	rs2102998	152738874	1.08	0.496867270490283	1.67	0.308662716071979	0.111920623482077	0.339025557082936	0.138	0.0643	0.0052	0.0039	0.0064	0.0056	0.0063	0.0183	0.1628	0.0047	0.006	0.0043	0.0901	0.0078	0.0053	0.0059	0.0059	0.1344	0.0822	0.0116	0.01	0.0056	0.0197	0.0055	0.0099	0.1769
3	rs12631439	152743124	1.08	0.496867270490283	1.67	0.308662716071979	0.0948729978788712	0.329571962606509	0.1381	0.0645	0.0052	0.0039	0.0065	0.0056	0.0064	0.0184	0.1629	0.0047	0.006	0.0043	0.09	0.0078	0.0053	0.0059	0.0058	0.1343	0.0822	0.0116	0.0099	0.0056	0.0197	0.0054	0.0099	0.1768
3	rs9846947	152745380	1.08	0.496867270490283	1.68	0.285465824887251	0.0671441670747496	0.306106154812326	0.138	0.0648	0.0052	0.0039	0.0064	0.0056	0.0063	0.0183	0.163	0.0048	0.006	0.0043	0.0901	0.0077	0.0052	0.0059	0.0057	0.1345	0.0821	0.0115	0.0097	0.0057	0.0196	0.0054	0.01	0.1767
3	rs9814144	152746223	1.08	0.496867270490283	1.65	0.358901199458623	0.0540400105047219	0.30323917236499	0.1378	0.0653	0.0051	0.004	0.0064	0.0055	0.0063	0.0183	0.163	0.0048	0.0059	0.0044	0.0901	0.0076	0.0052	0.0059	0.0056	0.1348	0.0821	0.0114	0.0096	0.0057	0.0196	0.0053	0.0101	0.1766
3	rs75351533	152752290	1.09	0.453749840114468	1.64	0.38599849551783	0.0151308372363656	0.157116455162201	0.139	0.0673	0.0048	0.0039	0.0062	0.0049	0.0056	0.0183	0.1661	0.0051	0.0052	0.0042	0.0898	0.007	0.0047	0.0054	0.0046	0.1345	0.0825	0.0112	0.0086	0.0055	0.0201	0.0045	0.0099	0.1775
3	rs9829175	152761774	1.09	0.453749840114468	1.63	0.414449909043039	0.0168752102564078	0.151290994582661	0.1391	0.0674	0.0048	0.0039	0.0062	0.0049	0.0056	0.0183	0.1661	0.0051	0.0052	0.0042	0.0898	0.007	0.0047	0.0053	0.0046	0.1345	0.0825	0.0112	0.0086	0.0055	0.0202	0.0045	0.0099	0.1775
3	rs73163218	152763586	1.09	0.453749840114468	1.63	0.414449909043039	0.0167004835568274	0.151290994582661	0.1391	0.0674	0.0048	0.0039	0.0062	0.0049	0.0056	0.0183	0.1661	0.0051	0.0052	0.0042	0.0898	0.007	0.0047	0.0053	0.0046	0.1345	0.0825	0.0112	0.0086	0.0055	0.0202	0.0045	0.0099	0.1775
3	rs75557691	152781203	1.09	0.453749840114468	1.63	0.414449909043039	0.0159196554875662	0.147232115951566	0.1394	0.0675	0.0047	0.0039	0.0061	0.0049	0.0054	0.0184	0.1668	0.0051	0.005	0.0042	0.0901	0.0069	0.0046	0.0053	0.0045	0.1343	0.0826	0.011	0.0085	0.0054	0.0201	0.0043	0.0098	0.1778
3	rs565047	152794197	1.08	0.496867270490283	1.62	0.444280725791627	0.0196342049053858	0.142934327898062	0.1397	0.0676	0.0047	0.0039	0.0061	0.005	0.0053	0.0184	0.1671	0.0051	0.0049	0.0042	0.0903	0.0068	0.0045	0.0052	0.0044	0.1341	0.0826	0.0109	0.0085	0.0054	0.0201	0.0042	0.0097	0.178
3	rs520073	152794396	1.08	0.496867270490283	1.62	0.444280725791627	0.0192368396101144	0.142748515665809	0.1397	0.0676	0.0047	0.0038	0.0061	0.005	0.0053	0.0184	0.1671	0.0051	0.0049	0.0042	0.0903	0.0068	0.0045	0.0052	0.0044	0.1341	0.0826	0.0109	0.0085	0.0054	0.0201	0.0042	0.0097	0.178
3	rs16864870	152809166	1.09	0.453749840114468	1.62	0.444280725791627	0.014256461365683	0.13730679929143	0.1399	0.0676	0.0047	0.0038	0.0061	0.0049	0.0052	0.0183	0.1676	0.005	0.0048	0.0041	0.0901	0.0066	0.0044	0.005	0.0042	0.1347	0.0831	0.0108	0.0083	0.0052	0.0202	0.0041	0.0096	0.1784
3	rs59277039	152812376	1.09	0.453749840114468	1.62	0.444280725791627	0.0155143804679021	0.134569598715413	0.1399	0.0675	0.0047	0.0038	0.0061	0.0049	0.0051	0.0183	0.1676	0.0051	0.0048	0.0041	0.09	0.0066	0.0044	0.005	0.0042	0.1347	0.0831	0.0107	0.0083	0.0052	0.0201	0.0041	0.0096	0.1784
3	rs815035	152816505	1.09	0.453749840114468	1.62	0.444280725791627	0.0159415844696262	0.123826082368354	0.1403	0.0675	0.0046	0.0037	0.006	0.0048	0.005	0.0183	0.168	0.0052	0.0046	0.004	0.0898	0.0065	0.0043	0.0049	0.0041	0.1351	0.0836	0.0106	0.008	0.0051	0.0202	0.004	0.0095	0.1789
3	rs56297451	152819597	1.09	0.453749840114468	1.62	0.444280725791627	0.0173996392080053	0.0847524294993647	0.1408	0.0677	0.0046	0.0036	0.006	0.0048	0.0049	0.0182	0.1682	0.0052	0.0044	0.004	0.09	0.0063	0.0043	0.0046	0.0037	0.1353	0.084	0.0105	0.0078	0.005	0.0201	0.004	0.0093	0.1794
3	rs74755787	152823388	1.09	0.453749840114468	1.62	0.444280725791627	0.0154071291446785	0.067308666105179	0.1407	0.0677	0.0045	0.0035	0.0059	0.0047	0.0047	0.018	0.1682	0.0053	0.0042	0.0041	0.0906	0.0062	0.0043	0.0046	0.0036	0.1356	0.0839	0.0103	0.0077	0.0049	0.0199	0.0041	0.0092	0.1801
3	rs568925	152823845	1.09	0.453749840114468	1.62	0.444280725791627	0.0164745802895302	0.0528208439220502	0.1406	0.0677	0.0045	0.0035	0.0059	0.0047	0.0047	0.018	0.1682	0.0053	0.0042	0.0042	0.0907	0.0062	0.0043	0.0046	0.0035	0.1357	0.0838	0.0103	0.0077	0.005	0.0199	0.0041	0.0092	0.1802
3	rs59679443	152841926	1.08	0.496867270490283	1.62	0.444280725791627	0.0215555904950451	0.0355814236323044	0.1406	0.0676	0.0046	0.0036	0.006	0.0046	0.0046	0.0178	0.1679	0.0055	0.0041	0.0043	0.0913	0.006	0.0045	0.0043	0.0036	0.1352	0.0838	0.0099	0.0076	0.0049	0.0197	0.004	0.0092	0.1818
3	rs10935916	152849491	1.08	0.496867270490283	1.62	0.444280725791627	0.0223871171044194	0.0406006561308255	0.1406	0.0676	0.0046	0.0036	0.0061	0.0046	0.0046	0.0178	0.1681	0.0055	0.0041	0.0043	0.0913	0.006	0.0043	0.0043	0.0036	0.1353	0.0838	0.0097	0.0076	0.0049	0.0197	0.004	0.0092	0.1818
3	rs9847069	152870446	1.08	0.496867270490283	1.62	0.444280725791627	0.0187134221080918	0.0278026392690001	0.1405	0.0675	0.0046	0.0035	0.006	0.0045	0.0045	0.0177	0.1684	0.0054	0.0042	0.0044	0.0924	0.0059	0.0043	0.0042	0.0035	0.1351	0.084	0.0096	0.0077	0.005	0.0187	0.004	0.0092	0.1823
3	rs77860644	152905805	1.08	0.496867270490283	1.62	0.444280725791627	0.0133751128784404	0.0137520216307888	0.1401	0.0671	0.0047	0.0032	0.006	0.0043	0.0043	0.0176	0.1693	0.0053	0.0042	0.0046	0.0921	0.0057	0.0043	0.0041	0.0033	0.1348	0.0842	0.0094	0.0078	0.005	0.0187	0.004	0.0091	0.1836
3	rs9289892	152915796	1.08	0.496867270490283	1.62	0.444280725791627	0.0137974156633859	0.0131939373645986	0.1401	0.0671	0.0047	0.0032	0.006	0.0043	0.0043	0.0176	0.1693	0.0053	0.0042	0.0046	0.0921	0.0057	0.0043	0.0041	0.0033	0.1348	0.0842	0.0094	0.0078	0.005	0.0187	0.004	0.0091	0.1836
3	rs72616700	152918529	1.08	0.496867270490283	1.62	0.444280725791627	0.0129625065169341	0.0130643109999383	0.1401	0.0671	0.0047	0.0032	0.006	0.0043	0.0043	0.0175	0.1693	0.0053	0.0042	0.0046	0.0921	0.0057	0.0043	0.0041	0.0033	0.1348	0.0842	0.0094	0.0078	0.005	0.0187	0.004	0.0091	0.1837
3	rs1025917	152933001	1.08	0.496867270490283	1.62	0.444280725791627	0.00724805108372195	0.0147995039598228	0.1389	0.0659	0.0049	0.0033	0.006	0.0044	0.0042	0.0169	0.1697	0.005	0.0043	0.005	0.0913	0.0059	0.0048	0.0045	0.0034	0.1346	0.0842	0.0097	0.0083	0.0051	0.0188	0.0043	0.009	0.1846
3	rs3856762	152941027	1.08	0.496867270490283	1.62	0.444280725791627	0.00685268241227711	0.0144234210990915	0.1389	0.066	0.0049	0.0033	0.006	0.0044	0.0042	0.017	0.1697	0.005	0.0043	0.005	0.0913	0.0059	0.0048	0.0045	0.0034	0.1344	0.0841	0.0097	0.0083	0.0051	0.0188	0.0043	0.009	0.1846
3	rs7620292	152960022	1.08	0.496867270490283	1.62	0.444280725791627	0.00506361858339555	0.0118650341543469	0.1391	0.0661	0.0049	0.0033	0.0062	0.0043	0.0043	0.0172	0.1695	0.005	0.0043	0.005	0.0911	0.0058	0.005	0.0045	0.0034	0.1335	0.0841	0.0097	0.0081	0.0051	0.0187	0.0046	0.0091	0.1848
3	rs76559496	152961204	1.08	0.496867270490283	1.62	0.444280725791627	0.00490646377462684	0.0118342623098004	0.1391	0.0661	0.005	0.0033	0.0062	0.0042	0.0042	0.0172	0.1695	0.005	0.0043	0.005	0.0911	0.0058	0.005	0.0045	0.0034	0.1335	0.0841	0.0097	0.0081	0.0051	0.0187	0.0046	0.0091	0.1848
3	rs6778520	152971829	1.08	0.496867270490283	1.63	0.414449909043039	0.00431289962124105	0.00983710265062258	0.1393	0.0662	0.005	0.0032	0.0062	0.0041	0.0041	0.0172	0.1693	0.005	0.0043	0.0051	0.0909	0.0059	0.005	0.0046	0.0034	0.1333	0.0843	0.0097	0.0081	0.0051	0.0187	0.0047	0.0091	0.185
3	rs79242383	152978630	1.08	0.496867270490283	1.63	0.414449909043039	0.00432640719196365	0.00782867581540536	0.1391	0.0661	0.005	0.0031	0.0063	0.0041	0.0041	0.0172	0.1694	0.005	0.0043	0.0051	0.0909	0.0059	0.005	0.0046	0.0034	0.1331	0.0844	0.0098	0.0081	0.0052	0.0188	0.0047	0.0092	0.1849
3	rs112395926	152980502	1.08	0.496867270490283	1.63	0.414449909043039	0.00427525463232263	0.0078038307002075	0.139	0.0661	0.005	0.0031	0.0063	0.0041	0.0042	0.0172	0.1694	0.005	0.0043	0.0051	0.0909	0.0059	0.0051	0.0046	0.0034	0.133	0.0844	0.0098	0.0081	0.0052	0.0188	0.0047	0.0092	0.1849
3	rs4679703	152997867	1.08	0.496867270490283	1.64	0.38599849551783	0.00509736075913181	0.010261460376375	0.1381	0.0659	0.0051	0.0032	0.0064	0.0041	0.0042	0.0175	0.1698	0.0051	0.0043	0.0053	0.0904	0.006	0.0052	0.0045	0.0034	0.1324	0.0847	0.0098	0.008	0.0054	0.019	0.0048	0.0093	0.1846
3	rs190117523	153002908	1.08	0.496867270490283	1.66	0.333131717406117	0.00562818069741414	0.0116199937661145	0.1378	0.0658	0.0052	0.0033	0.0065	0.0041	0.0042	0.0175	0.1696	0.0051	0.0043	0.0054	0.0903	0.006	0.0053	0.0046	0.0033	0.1324	0.0845	0.0098	0.008	0.0055	0.0191	0.0049	0.0094	0.1847
3	rs6768786	153004083	1.08	0.496867270490283	1.64	0.38599849551783	0.00579620006264203	0.0113173426194154	0.1376	0.0658	0.0052	0.0033	0.0065	0.0041	0.0042	0.0175	0.1694	0.0051	0.0044	0.0055	0.0903	0.006	0.0054	0.0046	0.0033	0.1325	0.0845	0.0099	0.008	0.0056	0.0191	0.0049	0.0094	0.1847
3	rs116103242	153012210	1.08	0.496867270490283	1.63	0.414449909043039	0.00586791820566269	0.0117115800005515	0.1373	0.0658	0.0052	0.0033	0.0065	0.0041	0.0042	0.0176	0.1694	0.0051	0.0044	0.0055	0.0904	0.0061	0.0054	0.0045	0.0033	0.1325	0.0844	0.0099	0.008	0.0056	0.0192	0.0049	0.0094	0.1849
3	rs17790509	153016194	1.08	0.496867270490283	1.63	0.414449909043039	0.00628379595157769	0.0140521706072025	0.1371	0.0658	0.0052	0.0033	0.0065	0.0041	0.0042	0.0176	0.1693	0.0051	0.0044	0.0055	0.0905	0.0061	0.0054	0.0045	0.0032	0.1324	0.0845	0.0099	0.008	0.0057	0.0193	0.0049	0.0094	0.1849
3	rs1876392	153017721	1.08	0.496867270490283	1.63	0.414449909043039	0.00644457185472285	0.0138517107630703	0.1372	0.0658	0.0052	0.0033	0.0065	0.0041	0.0042	0.0176	0.1693	0.0051	0.0044	0.0055	0.0905	0.0061	0.0054	0.0045	0.0032	0.1324	0.0845	0.0099	0.008	0.0057	0.0193	0.0049	0.0094	0.1848
3	rs55939886	153018470	1.08	0.496867270490283	1.62	0.444280725791627	0.00933605504163846	0.0214237149968602	0.137	0.0655	0.0052	0.0034	0.0065	0.0041	0.0041	0.0176	0.169	0.0052	0.0045	0.0055	0.0906	0.0061	0.0054	0.0045	0.0032	0.1321	0.0839	0.0099	0.0081	0.006	0.0195	0.0049	0.0094	0.1852
3	rs72997379	153021508	1.08	0.496867270490283	1.63	0.414449909043039	0.0196512452914208	0.0153902037302699	0.1351	0.0639	0.0052	0.0036	0.0065	0.0038	0.0044	0.0192	0.1699	0.0053	0.0047	0.0059	0.0902	0.0064	0.0054	0.0044	0.0031	0.13	0.0864	0.0099	0.0079	0.0064	0.0205	0.0048	0.0096	0.1841
3	rs9822442	153027489	1.07	0.542615033110665	1.63	0.414449909043039	0.0327897448994505	0.0307193793450921	0.1344	0.0632	0.0053	0.0037	0.0065	0.0039	0.0045	0.0197	0.1701	0.0055	0.0048	0.0061	0.0898	0.0064	0.0054	0.0044	0.0032	0.1293	0.0875	0.0099	0.0078	0.0065	0.0208	0.0048	0.0097	0.1834
3	rs12629639	153029536	1.07	0.542615033110665	1.63	0.414449909043039	0.0371133299694173	0.0362121591486329	0.1344	0.0631	0.0053	0.0037	0.0065	0.0039	0.0047	0.0197	0.1702	0.0055	0.0049	0.0061	0.0898	0.0064	0.0054	0.0044	0.0032	0.1292	0.0875	0.0099	0.0079	0.0065	0.0208	0.0048	0.0097	0.1834
3	rs111385829	153029717	1.07	0.542615033110665	1.63	0.414449909043039	0.0302812200474787	0.0394960144567185	0.1344	0.0632	0.0053	0.0037	0.0065	0.0039	0.0047	0.0199	0.1696	0.0054	0.0049	0.0061	0.0899	0.0065	0.0056	0.0044	0.0032	0.1293	0.0875	0.0099	0.0079	0.0065	0.0208	0.0048	0.0097	0.1834
3	rs2861360	153034568	1.07	0.542615033110665	1.62	0.444280725791627	0.0310545415106832	0.0494364340385127	0.1345	0.0631	0.0053	0.0037	0.0066	0.0039	0.0047	0.0199	0.1694	0.0054	0.0049	0.0061	0.09	0.0066	0.0059	0.0044	0.0032	0.129	0.0875	0.0099	0.0079	0.0065	0.0209	0.0049	0.0098	0.1829
3	rs4679705	153044220	1.07	0.542615033110665	1.62	0.444280725791627	0.0316256008331836	0.0662051806236194	0.1345	0.0628	0.0053	0.0038	0.0065	0.004	0.0048	0.02	0.169	0.0054	0.0049	0.0062	0.0901	0.0067	0.0059	0.0045	0.0032	0.1283	0.0877	0.0098	0.008	0.0066	0.0209	0.0049	0.0098	0.183
3	rs17734624	153046035	1.07	0.542615033110665	1.62	0.444280725791627	0.0294645604174235	0.0730110712971125	0.1346	0.0625	0.0053	0.0038	0.0065	0.004	0.0048	0.0201	0.169	0.0054	0.0049	0.0062	0.0901	0.0067	0.0059	0.0045	0.0032	0.1282	0.0878	0.0097	0.0079	0.0066	0.021	0.005	0.0098	0.183
3	rs9858696	153048799	1.07	0.542615033110665	1.61	0.475515229965307	0.0245565936821786	0.0598122729134044	0.1346	0.0622	0.0053	0.0039	0.0065	0.004	0.0048	0.0202	0.1691	0.0055	0.0049	0.006	0.0902	0.0067	0.0059	0.0045	0.0033	0.1281	0.0878	0.0097	0.0078	0.0066	0.021	0.005	0.0097	0.183
3	rs1354833	153051099	1.07	0.542615033110665	1.61	0.475515229965307	0.0230879220798654	0.0484702906443168	0.1346	0.0619	0.0053	0.0038	0.0065	0.004	0.0048	0.0202	0.169	0.0056	0.005	0.006	0.0901	0.0067	0.006	0.0045	0.0033	0.1278	0.0884	0.0097	0.0077	0.0066	0.021	0.005	0.0098	0.1831
3	rs58887881	153054772	1.07	0.542615033110665	1.61	0.475515229965307	0.0283076353886707	0.0476317850773616	0.1357	0.0619	0.0053	0.0039	0.0064	0.004	0.0048	0.0201	0.1691	0.0057	0.005	0.006	0.0896	0.0067	0.0059	0.0044	0.0033	0.127	0.0887	0.0097	0.0076	0.0068	0.0211	0.0051	0.0098	0.1829
3	rs13081801	153062470	1.07	0.542615033110665	1.61	0.475515229965307	0.0120228892731549	0.0721541595125049	0.1363	0.061	0.0057	0.0041	0.0055	0.0037	0.0046	0.0199	0.1706	0.0054	0.0048	0.0056	0.0891	0.0068	0.006	0.0042	0.0035	0.1241	0.0918	0.0085	0.0073	0.006	0.0214	0.0059	0.0086	0.1862
3	rs12152299	153062578	1.07	0.542615033110665	1.6	0.508176723760061	0.0132471303663028	0.0795696654888375	0.1364	0.061	0.0057	0.0041	0.0054	0.0037	0.0046	0.0199	0.1706	0.0054	0.0048	0.0056	0.0891	0.0068	0.006	0.0042	0.0035	0.124	0.0919	0.0085	0.0073	0.006	0.0214	0.0059	0.0086	0.1863
3	rs74528451	153066010	1.06	0.591046266007479	1.59	0.542287549749139	0.0149975675743915	0.105680824592601	0.1366	0.0608	0.0057	0.0041	0.0051	0.0037	0.0045	0.0206	0.1715	0.0051	0.0046	0.0054	0.0892	0.0068	0.0061	0.0042	0.0035	0.1231	0.093	0.0081	0.0071	0.0057	0.0215	0.0058	0.0079	0.1871
3	rs6791558	153066859	1.06	0.591046266007479	1.58	0.577869115575703	0.0175325905246297	0.11927481260078	0.1366	0.0608	0.0057	0.0041	0.0051	0.0037	0.0045	0.0206	0.1715	0.0051	0.0046	0.0054	0.0892	0.0068	0.0061	0.0042	0.0035	0.1231	0.0932	0.0081	0.0071	0.0057	0.0214	0.0058	0.0079	0.1871
3	rs115731182	153074200	1.06	0.591046266007479	1.58	0.577869115575703	0.0173840465637702	0.119970831647177	0.1367	0.0607	0.0057	0.004	0.0049	0.0037	0.0045	0.0206	0.1715	0.0051	0.0046	0.0052	0.0893	0.0068	0.0061	0.0042	0.0035	0.123	0.0936	0.008	0.007	0.0057	0.0214	0.0057	0.0078	0.1874
3	rs6793771	153081836	1.06	0.591046266007479	1.58	0.577869115575703	0.0207465965399249	0.131041660402904	0.1368	0.0607	0.0057	0.004	0.0049	0.0037	0.0044	0.0207	0.1716	0.0051	0.0046	0.0052	0.0893	0.0068	0.0061	0.0041	0.0034	0.123	0.0937	0.008	0.007	0.0057	0.0214	0.0057	0.0078	0.1875
3	rs116243243	153086913	1.06	0.591046266007479	1.57	0.614941920479678	0.0207288723591982	0.134660512290268	0.1368	0.0607	0.0057	0.004	0.0049	0.0037	0.0044	0.0207	0.1716	0.0051	0.0046	0.0052	0.0894	0.0068	0.0061	0.0043	0.0034	0.123	0.0937	0.008	0.007	0.0057	0.0214	0.0057	0.0077	0.1875
3	rs9822378	153096783	1.06	0.591046266007479	1.56	0.653525583231	0.0226221387011141	0.131672330810134	0.1369	0.0604	0.0057	0.0041	0.0048	0.0036	0.0044	0.0205	0.1714	0.0051	0.0045	0.0051	0.0901	0.0067	0.0061	0.0043	0.0035	0.1227	0.0943	0.0079	0.0071	0.0055	0.0214	0.0058	0.0075	0.1873
3	rs4679709	153103018	1.06	0.591046266007479	1.54	0.735299729443272	0.023155020649262	0.132937024043414	0.1373	0.0608	0.0056	0.0041	0.0049	0.0035	0.0044	0.0205	0.1713	0.0051	0.0046	0.0051	0.09	0.0067	0.0062	0.0044	0.0035	0.1216	0.0946	0.0079	0.0073	0.0056	0.0214	0.0059	0.0074	0.1872
3	rs73167449	153115637	1.06	0.591046266007479	1.54	0.735299729443272	0.02248091376471	0.135206467687963	0.1374	0.0611	0.0056	0.0041	0.0048	0.0035	0.0044	0.0204	0.1713	0.0051	0.0046	0.005	0.0898	0.0066	0.0062	0.0043	0.0035	0.1215	0.0947	0.0078	0.0073	0.0056	0.0214	0.0059	0.0074	0.1873
3	rs74404256	153122318	1.06	0.591046266007479	1.54	0.735299729443272	0.0269900439394742	0.141080163726806	0.1375	0.0614	0.0056	0.0041	0.0048	0.0034	0.0043	0.0204	0.1714	0.0051	0.0046	0.005	0.0897	0.0066	0.0062	0.0043	0.0035	0.1214	0.0948	0.0078	0.0073	0.0056	0.0213	0.006	0.0073	0.1874
3	rs115525740	153128011	1.06	0.591046266007479	1.54	0.735299729443272	0.0347832445768728	0.162338419146868	0.1376	0.0616	0.0056	0.0041	0.0048	0.0034	0.0042	0.0203	0.1714	0.0051	0.0046	0.005	0.0896	0.0064	0.0062	0.0043	0.0035	0.1213	0.0951	0.0077	0.0073	0.0056	0.0213	0.006	0.0073	0.1875
3	rs12639245	153128517	1.06	0.591046266007479	1.54	0.735299729443272	0.0334202352454941	0.165069777592958	0.1376	0.0616	0.0056	0.0041	0.0048	0.0034	0.0042	0.0203	0.1714	0.0051	0.0046	0.005	0.0896	0.0064	0.0062	0.0043	0.0035	0.1213	0.0949	0.0077	0.0073	0.0056	0.0213	0.006	0.0073	0.1875
3	rs73003094	153129606	1.06	0.591046266007479	1.54	0.735299729443272	0.0338075853021639	0.16624526045563	0.1376	0.0616	0.0056	0.0041	0.0048	0.0034	0.0042	0.0203	0.1714	0.0051	0.0046	0.005	0.0896	0.0064	0.0062	0.0043	0.0035	0.1213	0.0949	0.0077	0.0073	0.0056	0.0213	0.006	0.0074	0.1874
3	rs116640572	153132911	1.06	0.591046266007479	1.54	0.735299729443272	0.0406791868018438	0.162338419146868	0.1377	0.0616	0.0056	0.0041	0.0046	0.0034	0.0042	0.0202	0.1718	0.0051	0.0045	0.0049	0.0897	0.0064	0.006	0.0044	0.0035	0.1214	0.095	0.0077	0.0073	0.0056	0.0214	0.006	0.0074	0.1875
3	rs7631022	153140583	1.06	0.591046266007479	1.53	0.778525311864042	0.058042326555067	0.203137143679258	0.1378	0.0617	0.0055	0.0042	0.0046	0.0034	0.0042	0.0202	0.1719	0.0051	0.0044	0.0049	0.0897	0.0063	0.0058	0.0044	0.0035	0.1214	0.0951	0.0077	0.0073	0.0056	0.0214	0.0061	0.0073	0.1874
3	rs6796775	153144203	1.06	0.591046266007479	1.53	0.778525311864042	0.0627700280654841	0.196970848547838	0.1378	0.0617	0.0055	0.0042	0.0045	0.0034	0.0042	0.0202	0.1721	0.0051	0.0044	0.0049	0.0898	0.0063	0.0058	0.0044	0.0035	0.1211	0.095	0.0077	0.0074	0.0056	0.0215	0.0061	0.0073	0.1873
3	rs73167468	153149667	1.07	0.542615033110665	1.54	0.735299729443272	0.0505235545586865	0.179567655713298	0.1378	0.0617	0.0055	0.0042	0.0045	0.0034	0.0042	0.0202	0.172	0.0051	0.0044	0.0049	0.0898	0.0064	0.0058	0.0045	0.0035	0.121	0.0949	0.0078	0.0075	0.0056	0.0214	0.0062	0.0073	0.1873
3	rs9864335	153154866	1.07	0.542615033110665	1.53	0.778525311864042	0.100120094618522	0.205452687075189	0.138	0.0618	0.0053	0.0047	0.0046	0.0036	0.0041	0.0203	0.1717	0.005	0.0045	0.0048	0.0901	0.0067	0.0059	0.0047	0.0036	0.1201	0.094	0.0083	0.0077	0.0053	0.0213	0.0068	0.007	0.1872
3	rs60881101	153159609	1.07	0.542615033110665	1.53	0.778525311864042	0.104297581976297	0.210747678826595	0.138	0.0618	0.0052	0.0047	0.0046	0.0036	0.0041	0.0203	0.1716	0.005	0.0045	0.0048	0.0901	0.0067	0.0059	0.0047	0.0036	0.12	0.0939	0.0083	0.0078	0.0053	0.0213	0.0068	0.007	0.1872
3	rs4494903	153163751	1.07	0.542615033110665	1.53	0.778525311864042	0.105491714112321	0.205980167156929	0.1383	0.0617	0.0052	0.0048	0.0046	0.0036	0.0041	0.0203	0.1715	0.0049	0.0045	0.0048	0.0902	0.0067	0.0059	0.0048	0.0036	0.1201	0.0938	0.0083	0.0078	0.0053	0.0212	0.0069	0.007	0.187
3	rs12492714	153172294	1.08	0.496867270490283	1.57	0.614941920479678	0.113641352356624	0.271326131684675	0.1388	0.0616	0.005	0.005	0.0047	0.0037	0.0041	0.0204	0.1707	0.0048	0.0045	0.0049	0.0903	0.0068	0.006	0.0049	0.0038	0.1207	0.0933	0.0084	0.0081	0.0054	0.0211	0.0069	0.0067	0.1864
3	rs6796105	153173595	1.08	0.496867270490283	1.57	0.614941920479678	0.117814377124646	0.282932830997095	0.1389	0.0617	0.005	0.005	0.0047	0.0037	0.0041	0.0204	0.1706	0.0048	0.0045	0.0049	0.0903	0.0068	0.006	0.0049	0.0038	0.1207	0.0933	0.0084	0.0081	0.0054	0.0211	0.0069	0.0067	0.1863
3	rs77751283	153174065	1.08	0.496867270490283	1.58	0.577869115575703	0.118442585731078	0.281532156629292	0.1389	0.0617	0.005	0.005	0.0047	0.0037	0.0041	0.0204	0.1706	0.0048	0.0045	0.0049	0.0903	0.0068	0.006	0.0049	0.0038	0.1207	0.0932	0.0084	0.0081	0.0054	0.0211	0.0069	0.0067	0.1863
3	rs11920638	153175186	1.08	0.496867270490283	1.59	0.542287549749139	0.13210911627903	0.309941310672402	0.1389	0.0617	0.005	0.0051	0.0047	0.0037	0.0041	0.0205	0.1705	0.0048	0.0045	0.0049	0.0903	0.0068	0.006	0.0049	0.0038	0.1207	0.0932	0.0084	0.0081	0.0054	0.0211	0.0069	0.0067	0.1862
3	rs2902334	153179301	1.08	0.496867270490283	1.59	0.542287549749139	0.164537083759329	0.344338462261665	0.1388	0.0621	0.0048	0.0052	0.0046	0.0039	0.0041	0.0205	0.1705	0.0048	0.0045	0.0048	0.0906	0.0068	0.0059	0.0053	0.0038	0.1204	0.0929	0.0085	0.0082	0.0054	0.021	0.0068	0.0067	0.186
3	rs17792167	153185593	1.08	0.496867270490283	1.59	0.542287549749139	0.156709586080875	0.329938822764809	0.1387	0.0621	0.0047	0.0052	0.0046	0.004	0.0041	0.0205	0.1707	0.0048	0.0045	0.0048	0.0906	0.0068	0.0058	0.0053	0.0038	0.1203	0.0929	0.0085	0.0082	0.0054	0.021	0.0067	0.0066	0.186
3	rs2862816	153191133	1.08	0.496867270490283	1.59	0.542287549749139	0.163459660694673	0.350048326218706	0.1387	0.0622	0.0047	0.0053	0.0046	0.004	0.0041	0.0205	0.1706	0.0048	0.0045	0.0048	0.0907	0.0068	0.0058	0.0054	0.0038	0.1202	0.0929	0.0085	0.0083	0.0054	0.021	0.0067	0.0066	0.186
3	rs13089458	153199403	1.08	0.496867270490283	1.59	0.542287549749139	0.198438577314291	0.359289978226633	0.1391	0.0624	0.0046	0.0054	0.0046	0.004	0.0041	0.0205	0.1709	0.0046	0.0044	0.0046	0.0909	0.0068	0.0057	0.0053	0.0038	0.1197	0.0928	0.0086	0.0082	0.0053	0.0209	0.0066	0.0065	0.1863
3	rs74555856	153200119	1.08	0.496867270490283	1.6	0.508176723760061	0.198438577314291	0.350546110054238	0.1391	0.0624	0.0046	0.0054	0.0046	0.004	0.0041	0.0205	0.1709	0.0046	0.0044	0.0046	0.0909	0.0068	0.0057	0.0053	0.0038	0.1197	0.0928	0.0086	0.0082	0.0052	0.0209	0.0066	0.0065	0.1863
3	rs3732619	153202348	1.08	0.496867270490283	1.6	0.508176723760061	0.199799108047861	0.35154228611399	0.1392	0.0624	0.0046	0.0054	0.0046	0.004	0.0041	0.0205	0.1709	0.0046	0.0044	0.0047	0.091	0.0068	0.0057	0.0053	0.0038	0.1197	0.0928	0.0086	0.0082	0.0052	0.0209	0.0066	0.0065	0.1863
3	rs4426659	153206900	1.08	0.496867270490283	1.62	0.444280725791627	0.203046629270683	0.34743829781833	0.1392	0.0625	0.0045	0.0054	0.0046	0.004	0.0041	0.0205	0.1709	0.0046	0.0044	0.0047	0.0912	0.0068	0.0056	0.0053	0.0038	0.1196	0.0927	0.0086	0.0083	0.0052	0.0209	0.0066	0.0065	0.1864
3	rs11716593	153207195	1.08	0.496867270490283	1.62	0.444280725791627	0.205927433198141	0.341246656018996	0.1391	0.0625	0.0045	0.0054	0.0046	0.004	0.0041	0.0205	0.1709	0.0046	0.0044	0.0047	0.0912	0.0067	0.0056	0.0053	0.0038	0.1195	0.0927	0.0087	0.0083	0.0052	0.0209	0.0066	0.0065	0.1864
3	rs2862079	153211841	1.08	0.496867270490283	1.62	0.444280725791627	0.198593799107669	0.338532550552452	0.1391	0.0625	0.0045	0.0054	0.0046	0.004	0.0041	0.0205	0.1709	0.0046	0.0044	0.0047	0.0912	0.0067	0.0056	0.0053	0.0039	0.1195	0.0927	0.0087	0.0083	0.0052	0.0209	0.0067	0.0065	0.1863
3	rs73167502	153213232	1.08	0.496867270490283	1.62	0.444280725791627	0.162248193974505	0.261237595115044	0.1389	0.0626	0.0044	0.0054	0.0046	0.0041	0.0041	0.0207	0.1709	0.0046	0.0044	0.0048	0.0912	0.0068	0.0056	0.0053	0.004	0.1192	0.0927	0.0087	0.0083	0.0052	0.0206	0.0067	0.0065	0.1866
3	rs2862074	153218889	1.08	0.496867270490283	1.62	0.444280725791627	0.157556933774328	0.245101988245849	0.1386	0.0629	0.004	0.0053	0.0046	0.0043	0.0042	0.0211	0.171	0.0046	0.0043	0.005	0.0911	0.0071	0.0055	0.0051	0.0043	0.1183	0.0927	0.0088	0.0084	0.005	0.0198	0.0069	0.0065	0.1871
3	rs7614444	153219952	1.08	0.496867270490283	1.62	0.444280725791627	0.166178498918604	0.248235742009715	0.1386	0.063	0.004	0.0054	0.0046	0.0043	0.0042	0.0212	0.171	0.0046	0.0043	0.0049	0.0911	0.0072	0.0055	0.0052	0.0043	0.1181	0.0928	0.0089	0.0084	0.0049	0.0198	0.0069	0.0065	0.1871
3	rs1316266	153232662	1.08	0.496867270490283	1.62	0.444280725791627	0.152147133270647	0.248235742009715	0.1385	0.0632	0.004	0.0053	0.0045	0.0043	0.0041	0.0212	0.1711	0.0046	0.0043	0.0049	0.0912	0.0072	0.0054	0.0051	0.0043	0.1181	0.0928	0.0088	0.0084	0.0048	0.0197	0.0068	0.0064	0.1871
3	rs115023769	153241084	1.08	0.496867270490283	1.62	0.444280725791627	0.152813091641958	0.247563158973308	0.1384	0.0633	0.004	0.0054	0.0046	0.0043	0.0041	0.0211	0.1711	0.0045	0.0043	0.0049	0.0912	0.0072	0.0054	0.0051	0.0043	0.1181	0.0928	0.0088	0.0084	0.0048	0.0197	0.0068	0.0064	0.187
3	rs73008929	153249772	1.08	0.496867270490283	1.62	0.444280725791627	0.149368888074165	0.241313805565374	0.138	0.0642	0.004	0.0053	0.0046	0.0043	0.0041	0.0214	0.1711	0.0044	0.0043	0.0049	0.0917	0.0074	0.0052	0.0051	0.0042	0.118	0.0927	0.0088	0.0086	0.0047	0.0194	0.0068	0.0062	0.1868
3	rs13061256	153254425	1.08	0.496867270490283	1.63	0.414449909043039	0.145387804750238	0.2405362278737	0.1378	0.0644	0.004	0.0053	0.0046	0.0043	0.0041	0.0214	0.1708	0.0044	0.0042	0.0049	0.0917	0.0074	0.0052	0.0051	0.0042	0.1181	0.093	0.0088	0.0087	0.0047	0.0193	0.0068	0.0062	0.1868
3	rs35065087	153257528	1.09	0.453749840114468	1.62	0.444280725791627	0.0133238099252066	0.172663003498232	0.132	0.0667	0.0045	0.0041	0.0051	0.0045	0.0046	0.0211	0.1691	0.0041	0.0042	0.0048	0.0931	0.0079	0.0057	0.0054	0.0046	0.1207	0.0948	0.0091	0.0088	0.005	0.0189	0.0071	0.0073	0.1831
3	rs9841188	153258128	1.08	0.496867270490283	1.62	0.444280725791627	0.00931646630900975	0.184832558051395	0.1317	0.0674	0.0046	0.004	0.0051	0.0046	0.0047	0.0209	0.1691	0.0042	0.0042	0.0047	0.0935	0.0079	0.0057	0.0054	0.0046	0.1203	0.0956	0.0093	0.0088	0.0053	0.0186	0.0069	0.0075	0.1816
3	rs7629146	153260143	1.08	0.496867270490283	1.62	0.444280725791627	0.00569492801705546	0.168604988694513	0.1313	0.0678	0.0047	0.0039	0.0051	0.0046	0.0048	0.0207	0.1692	0.0041	0.0043	0.0046	0.0939	0.0078	0.0057	0.0054	0.0045	0.1204	0.0963	0.0094	0.0088	0.0057	0.0186	0.0067	0.0073	0.1804
3	rs12492722	153260391	1.08	0.496867270490283	1.62	0.444280725791627	0.00596461108563309	0.17196779159252	0.1313	0.0678	0.0047	0.0039	0.0051	0.0046	0.0048	0.0207	0.1692	0.0041	0.0043	0.0046	0.0939	0.0078	0.0057	0.0054	0.0045	0.1204	0.0963	0.0094	0.0088	0.0057	0.0186	0.0067	0.0073	0.1804
3	rs7628831	153268921	1.08	0.496867270490283	1.62	0.444280725791627	0.00387797049519858	0.15433717567609	0.1309	0.0683	0.0047	0.0039	0.0051	0.0048	0.0048	0.0208	0.1689	0.0042	0.0043	0.0046	0.0947	0.0081	0.0057	0.0054	0.0046	0.1198	0.0963	0.0095	0.009	0.0057	0.0189	0.0064	0.0075	0.1795
3	rs1388008	153271806	1.08	0.496867270490283	1.62	0.444280725791627	0.00354956397369747	0.149209398880915	0.1308	0.0683	0.0048	0.0039	0.0051	0.0048	0.0048	0.0208	0.169	0.0042	0.0044	0.0046	0.0947	0.0081	0.0057	0.0054	0.0046	0.1199	0.0963	0.0095	0.009	0.0058	0.019	0.0064	0.0075	0.1791
3	rs4680074	153286204	1.08	0.496867270490283	1.62	0.444280725791627	0.0029588971574337	0.152430765349601	0.1306	0.0683	0.0048	0.0039	0.0051	0.0048	0.0048	0.0208	0.1693	0.0042	0.0044	0.0047	0.0945	0.0081	0.0057	0.0054	0.0046	0.12	0.0963	0.0095	0.009	0.0058	0.019	0.0064	0.0075	0.1787
3	rs78216879	153289620	1.08	0.496867270490283	1.62	0.444280725791627	0.00222075716571309	0.147138196921556	0.1302	0.0689	0.0049	0.0039	0.005	0.0049	0.005	0.0203	0.1688	0.0043	0.0045	0.0048	0.0943	0.0081	0.0057	0.0055	0.0046	0.1206	0.0963	0.0096	0.009	0.0058	0.0189	0.0064	0.0078	0.1783
3	rs79916350	153290677	1.08	0.496867270490283	1.63	0.414449909043039	0.00211768378788198	0.143957862252959	0.1301	0.0691	0.0049	0.0039	0.005	0.005	0.005	0.0201	0.1686	0.0043	0.0046	0.0048	0.0943	0.0081	0.0056	0.0056	0.0046	0.1208	0.0963	0.0096	0.0091	0.0057	0.0188	0.0064	0.0078	0.1782
3	rs6779178	153294241	1.08	0.496867270490283	1.63	0.414449909043039	0.002119216231989	0.141265183652703	0.1299	0.0693	0.005	0.004	0.005	0.005	0.0051	0.0199	0.1684	0.0043	0.0046	0.0048	0.0943	0.0081	0.0056	0.0056	0.0046	0.121	0.0963	0.0096	0.0091	0.0057	0.0188	0.0065	0.0079	0.178
3	rs1523273	153299592	1.08	0.496867270490283	1.63	0.414449909043039	0.00211309180812198	0.153097045109159	0.1298	0.0693	0.005	0.004	0.005	0.0051	0.0051	0.0198	0.1686	0.0043	0.0047	0.0048	0.0942	0.008	0.0056	0.0057	0.0046	0.1211	0.0963	0.0095	0.0091	0.0057	0.0188	0.0064	0.0079	0.1778
3	rs2863753	153317259	1.08	0.496867270490283	1.63	0.414449909043039	0.002179681577892	0.157404973625127	0.1297	0.0693	0.005	0.004	0.005	0.0051	0.0052	0.0198	0.1686	0.0043	0.0047	0.0048	0.0942	0.008	0.0057	0.0057	0.0046	0.1211	0.0963	0.0096	0.0091	0.0057	0.0188	0.0064	0.0079	0.1778
3	rs6773964	153318840	1.08	0.496867270490283	1.63	0.414449909043039	0.00227865608365762	0.16068795149121	0.1297	0.0693	0.005	0.004	0.0049	0.0051	0.0052	0.0198	0.1686	0.0043	0.0047	0.0048	0.0942	0.008	0.0057	0.0057	0.0046	0.1211	0.0963	0.0096	0.0091	0.0057	0.0188	0.0065	0.0079	0.1778
3	rs115521552	153320944	1.08	0.496867270490283	1.63	0.414449909043039	0.00224313118542603	0.15778995744588	0.1297	0.0693	0.005	0.004	0.0049	0.0051	0.0052	0.0198	0.1686	0.0043	0.0047	0.0048	0.0942	0.008	0.0057	0.0057	0.0046	0.121	0.0963	0.0095	0.0091	0.0057	0.0188	0.0065	0.008	0.1777
3	rs114170523	153329401	1.08	0.496867270490283	1.63	0.414449909043039	0.00243385616799921	0.162241167983665	0.1298	0.0694	0.005	0.004	0.0049	0.0051	0.0053	0.0198	0.1685	0.0043	0.0047	0.0048	0.0942	0.008	0.0057	0.0058	0.0046	0.121	0.0963	0.0095	0.0091	0.0057	0.0188	0.0065	0.008	0.1776
3	rs16822846	153331693	1.08	0.496867270490283	1.64	0.38599849551783	0.00243556986587766	0.162046727378136	0.1298	0.0694	0.005	0.004	0.0049	0.0051	0.0053	0.0198	0.1685	0.0043	0.0047	0.0048	0.0942	0.008	0.0057	0.0058	0.0046	0.121	0.0963	0.0095	0.0091	0.0057	0.0188	0.0065	0.008	0.1776
3	rs114621334	153344394	1.08	0.496867270490283	1.64	0.38599849551783	0.00288749832235574	0.160106858438354	0.1297	0.0695	0.0051	0.004	0.0049	0.0051	0.0053	0.0197	0.1685	0.0044	0.0047	0.0049	0.0942	0.008	0.0057	0.0059	0.0046	0.1209	0.0962	0.0095	0.0091	0.0057	0.0188	0.0066	0.0081	0.1772
3	rs9873772	153352141	1.08	0.496867270490283	1.64	0.38599849551783	0.00364544672599111	0.158175275208145	0.1297	0.0697	0.0051	0.004	0.005	0.0051	0.0054	0.0196	0.1684	0.0044	0.0048	0.0049	0.0942	0.008	0.0057	0.006	0.0045	0.1208	0.096	0.0095	0.0091	0.0057	0.0188	0.0067	0.0082	0.1769
3	rs36072674	153365360	1.08	0.496867270490283	1.64	0.38599849551783	0.00329996726878859	0.136392152344179	0.1292	0.0699	0.0053	0.004	0.005	0.0051	0.0053	0.0194	0.1684	0.0045	0.005	0.005	0.0939	0.0081	0.0057	0.006	0.0045	0.1209	0.096	0.0094	0.0091	0.0056	0.0188	0.0068	0.0083	0.177
3	rs116429691	153366389	1.08	0.496867270490283	1.64	0.38599849551783	0.00344889720417374	0.134387839338093	0.1292	0.0699	0.0053	0.004	0.005	0.0051	0.0053	0.0194	0.1686	0.0045	0.005	0.005	0.0939	0.0081	0.0057	0.0059	0.0045	0.1209	0.096	0.0094	0.0091	0.0056	0.0187	0.0068	0.0083	0.177
3	rs75851035	153382186	1.08	0.496867270490283	1.65	0.358901199458623	0.00224152705706949	0.119970831647177	0.1291	0.0699	0.0053	0.004	0.005	0.005	0.0052	0.0194	0.1686	0.0045	0.0052	0.005	0.094	0.0081	0.0056	0.0058	0.0044	0.1208	0.096	0.0094	0.009	0.0057	0.0188	0.0068	0.0084	0.1771
3	rs9866975	153386444	1.08	0.496867270490283	1.65	0.358901199458623	0.00153303121200405	0.110198422038498	0.1291	0.0699	0.0054	0.004	0.005	0.0048	0.0052	0.0194	0.1687	0.0045	0.0053	0.0051	0.094	0.0081	0.0056	0.0057	0.0045	0.1208	0.0961	0.0094	0.009	0.0057	0.0188	0.0067	0.0084	0.1771
3	rs16822993	153387215	1.08	0.496867270490283	1.65	0.358901199458623	0.0016991449323244	0.117195942938933	0.129	0.0699	0.0054	0.004	0.0051	0.0047	0.0052	0.0194	0.1688	0.0045	0.0053	0.0051	0.094	0.008	0.0056	0.0057	0.0045	0.1208	0.096	0.0094	0.009	0.0057	0.0188	0.0068	0.0084	0.1771
3	rs3846075	153389808	1.08	0.496867270490283	1.65	0.358901199458623	0.00211003494500838	0.110958399926122	0.1289	0.0699	0.0054	0.004	0.005	0.0047	0.0052	0.0194	0.1687	0.0045	0.0053	0.005	0.0941	0.008	0.0055	0.0057	0.0044	0.1207	0.0961	0.0095	0.009	0.0057	0.0188	0.0067	0.0084	0.1774
3	rs75585367	153390887	1.08	0.496867270490283	1.65	0.358901199458623	0.00236609685959335	0.11823365136676	0.129	0.0699	0.0054	0.004	0.005	0.0047	0.0052	0.0194	0.1687	0.0045	0.0053	0.005	0.0942	0.008	0.0055	0.0057	0.0044	0.1205	0.0962	0.0095	0.009	0.0057	0.0188	0.0067	0.0084	0.1774
3	rs55935487	153394284	1.08	0.496867270490283	1.65	0.358901199458623	0.00385074870790745	0.162922357765626	0.1289	0.0699	0.0055	0.004	0.005	0.0046	0.0052	0.0193	0.1687	0.0045	0.0053	0.005	0.0944	0.008	0.0055	0.0057	0.0044	0.1204	0.0961	0.0095	0.0089	0.0057	0.0187	0.0067	0.0084	0.1774
3	rs61791031	153400580	1.08	0.496867270490283	1.65	0.358901199458623	0.00709977350659043	0.145264366835946	0.1288	0.0704	0.0056	0.0041	0.0051	0.0045	0.005	0.0191	0.1688	0.0046	0.0054	0.0049	0.095	0.0081	0.0056	0.0057	0.0045	0.1198	0.0961	0.0095	0.0086	0.0058	0.0185	0.0067	0.0086	0.1771
3	rs9852179	153405913	1.09	0.453749840114468	1.65	0.358901199458623	0.00905506119035767	0.121542442756729	0.1264	0.0743	0.0059	0.0046	0.0053	0.0049	0.005	0.0179	0.1662	0.0047	0.0059	0.0051	0.0953	0.0085	0.0059	0.0061	0.0043	0.1208	0.0952	0.0098	0.0088	0.0061	0.0182	0.0068	0.0087	0.1751
3	rs7635672	153407913	1.08	0.496867270490283	1.65	0.358901199458623	0.0364217711583869	0.184730818391062	0.1241	0.0783	0.0061	0.0049	0.0058	0.0053	0.0054	0.0169	0.1623	0.0051	0.0065	0.0054	0.0949	0.0089	0.0064	0.0066	0.0042	0.122	0.0939	0.01	0.0089	0.0063	0.0181	0.007	0.0088	0.1735
3	rs9826004	153408281	1.07	0.542615033110665	1.65	0.358901199458623	0.0391729261144079	0.169888028207059	0.1242	0.079	0.0062	0.0049	0.0058	0.0053	0.0053	0.017	0.1618	0.0051	0.0065	0.0054	0.0945	0.0091	0.0066	0.0066	0.0042	0.1222	0.0945	0.0102	0.0089	0.0063	0.0181	0.0069	0.0086	0.1725
3	rs9873019	153415564	1.07	0.542615033110665	1.65	0.358901199458623	0.0248379735988889	0.164678601757844	0.1244	0.0797	0.0062	0.0047	0.0059	0.0053	0.0052	0.017	0.1616	0.005	0.0065	0.0054	0.0944	0.009	0.0065	0.0065	0.0043	0.1229	0.0949	0.01	0.0091	0.0063	0.0183	0.0067	0.0084	0.1716
3	rs111570484	153422631	1.07	0.542615033110665	1.65	0.358901199458623	0.0214827722075563	0.152430765349601	0.1242	0.0799	0.0063	0.0047	0.0059	0.0053	0.0052	0.017	0.1614	0.005	0.0064	0.0055	0.0943	0.0089	0.0065	0.0065	0.0043	0.1238	0.0948	0.01	0.0091	0.0064	0.0182	0.0067	0.0082	0.1715
3	rs73171635	153423421	1.07	0.542615033110665	1.65	0.358901199458623	0.0200375009153475	0.140802799448455	0.1242	0.0799	0.0063	0.0047	0.006	0.0053	0.0052	0.017	0.1614	0.005	0.0064	0.0055	0.0943	0.0089	0.0065	0.0065	0.0043	0.1238	0.0948	0.01	0.0091	0.0064	0.0182	0.0067	0.0082	0.1715
3	rs9823065	153423761	1.07	0.542615033110665	1.66	0.333131717406117	0.0207200143807594	0.140340967751042	0.1242	0.0801	0.0063	0.0047	0.006	0.0053	0.0052	0.017	0.1614	0.005	0.0064	0.0055	0.0943	0.0089	0.0065	0.0065	0.0043	0.1237	0.0948	0.01	0.0091	0.0063	0.0182	0.0067	0.0081	0.1715
3	rs9289927	153431844	1.07	0.542615033110665	1.66	0.333131717406117	0.0212473396185276	0.211066798329293	0.1241	0.0803	0.0063	0.0047	0.006	0.0053	0.0052	0.017	0.1614	0.005	0.0064	0.0055	0.0943	0.0089	0.0065	0.0065	0.0043	0.1238	0.0946	0.0099	0.009	0.0064	0.0182	0.0067	0.0081	0.1715
3	rs9857830	153437194	1.05	0.642211085129376	1.66	0.333131717406117	0.0140621701920492	0.233574384272801	0.123	0.0817	0.0062	0.0046	0.0059	0.0055	0.0058	0.0172	0.1576	0.0051	0.0062	0.0056	0.0945	0.0093	0.0062	0.0069	0.0049	0.1263	0.0952	0.0095	0.0088	0.0064	0.0173	0.0067	0.008	0.1714
3	rs74968181	153437831	1.05	0.642211085129376	1.66	0.333131717406117	0.013126393827399	0.271441454797163	0.1231	0.0817	0.0062	0.0046	0.0059	0.0055	0.0058	0.0172	0.1575	0.0052	0.0062	0.0056	0.0944	0.0093	0.0061	0.0068	0.0049	0.1267	0.0952	0.0094	0.0088	0.0064	0.0172	0.0066	0.008	0.1714
3	rs9853023	153443647	1.04	0.69615671060944	1.67	0.308662716071979	0.00885092383760951	0.241313805565374	0.1237	0.0816	0.0063	0.0046	0.0059	0.0056	0.0056	0.0173	0.1571	0.0053	0.0062	0.0057	0.094	0.0094	0.006	0.0066	0.005	0.1281	0.0949	0.0092	0.0086	0.0066	0.0168	0.0065	0.008	0.1716
3	rs548701	153448012	1.04	0.69615671060944	1.67	0.308662716071979	0.00809995558588537	0.289026875031552	0.1237	0.0817	0.0063	0.0046	0.0059	0.0056	0.0056	0.0173	0.1571	0.0053	0.0062	0.0056	0.0941	0.0094	0.006	0.0066	0.005	0.1282	0.0948	0.0091	0.0086	0.0066	0.0169	0.0064	0.008	0.1715
3	rs76951511	153449087	1.04	0.69615671060944	1.67	0.308662716071979	0.00794278807454183	0.295278565456403	0.1237	0.0817	0.0063	0.0046	0.0059	0.0056	0.0056	0.0173	0.1571	0.0053	0.0062	0.0057	0.094	0.0094	0.006	0.0066	0.0051	0.1283	0.0948	0.0091	0.0086	0.0066	0.0169	0.0064	0.008	0.1714
3	rs16823067	153449270	1.04	0.69615671060944	1.67	0.308662716071979	0.00811756430459729	0.295515270054933	0.1238	0.0817	0.0063	0.0046	0.0059	0.0056	0.0056	0.0173	0.1571	0.0053	0.0062	0.0057	0.094	0.0094	0.0059	0.0066	0.0051	0.1283	0.0948	0.0091	0.0086	0.0066	0.0169	0.0064	0.008	0.1714
3	rs483664	153452105	1.04	0.69615671060944	1.67	0.308662716071979	0.00816171411105155	0.273057568878456	0.1237	0.0818	0.0063	0.0046	0.0059	0.0056	0.0056	0.0175	0.1571	0.0053	0.0062	0.0057	0.0939	0.0093	0.0059	0.0066	0.0051	0.1284	0.0948	0.0091	0.0086	0.0066	0.0168	0.0064	0.0079	0.1714
3	rs955793	153453510	1.04	0.69615671060944	1.67	0.308662716071979	0.00786508474323219	0.285740545131732	0.1241	0.0817	0.0063	0.0046	0.0059	0.0056	0.0056	0.0175	0.157	0.0053	0.0061	0.0057	0.0938	0.0094	0.0059	0.0065	0.0051	0.1285	0.0947	0.0091	0.0086	0.0066	0.0167	0.0064	0.0079	0.1714
3	rs113690293	153454245	1.04	0.69615671060944	1.67	0.308662716071979	0.00847592050544987	0.314393386162258	0.124	0.0818	0.0062	0.0046	0.0058	0.0055	0.0056	0.0174	0.1569	0.0052	0.0061	0.0056	0.094	0.0095	0.0058	0.0065	0.0051	0.1289	0.0946	0.0091	0.0085	0.0066	0.0167	0.0064	0.0079	0.1713
3	rs76022108	153457314	1.03	0.752927598544599	1.68	0.285465824887251	0.00775387556321363	0.202717078738739	0.1237	0.0831	0.0058	0.0043	0.0057	0.0054	0.0056	0.0176	0.1568	0.0051	0.0057	0.0054	0.0951	0.0093	0.0055	0.0061	0.0049	0.1308	0.0939	0.0091	0.0084	0.0065	0.0165	0.0065	0.0078	0.1713
3	rs34259793	153458034	1.02	0.812565575704939	1.68	0.285465824887251	0.00818829192541823	0.157212607074504	0.1237	0.0834	0.0058	0.0042	0.0056	0.0053	0.0056	0.0177	0.1567	0.0051	0.0057	0.0054	0.0953	0.0093	0.0054	0.006	0.0049	0.1312	0.0937	0.0091	0.0083	0.0065	0.0164	0.0065	0.0078	0.1714
3	rs471944	153463958	1.02	0.812565575704939	1.68	0.285465824887251	0.0152862402465796	0.0863558830275961	0.123	0.0852	0.0055	0.0035	0.0056	0.005	0.0052	0.0177	0.1575	0.005	0.0055	0.0054	0.0959	0.0091	0.0055	0.0057	0.0047	0.132	0.093	0.009	0.0082	0.0064	0.0163	0.0065	0.0078	0.172
3	rs77888933	153466356	1.02	0.812565575704939	1.68	0.285465824887251	0.0157088192929891	0.0976706135565769	0.1229	0.0852	0.0055	0.0034	0.0056	0.005	0.0052	0.0177	0.1575	0.005	0.0055	0.0054	0.096	0.0091	0.0056	0.0056	0.0047	0.1321	0.0929	0.009	0.0082	0.0064	0.0163	0.0065	0.0078	0.172
3	rs573872	153472163	1.02	0.812565575704939	1.68	0.285465824887251	0.0184515717256123	0.0786080873123045	0.1228	0.0851	0.0054	0.0033	0.0055	0.005	0.0052	0.0178	0.1576	0.005	0.0055	0.0054	0.0962	0.0091	0.0058	0.0056	0.0047	0.1322	0.0927	0.009	0.0082	0.0064	0.0163	0.0065	0.0078	0.172
3	rs565329	153472823	1.02	0.812565575704939	1.68	0.285465824887251	0.0207200143807594	0.0878169919829966	0.1228	0.085	0.0055	0.0033	0.0056	0.005	0.0052	0.0178	0.1575	0.005	0.0056	0.0055	0.0961	0.0091	0.0059	0.0056	0.005	0.1319	0.0929	0.009	0.0081	0.0064	0.0163	0.0065	0.0078	0.1719
3	rs12634847	153477922	1.02	0.812565575704939	1.68	0.285465824887251	0.0422686656445195	0.0891325942349568	0.1231	0.0852	0.0051	0.003	0.0054	0.0052	0.0053	0.0179	0.1593	0.0049	0.0053	0.0054	0.0958	0.0088	0.0059	0.0053	0.0051	0.1331	0.0926	0.0089	0.0077	0.0059	0.0162	0.0063	0.0077	0.1718
3	rs493962	153487030	1.02	0.812565575704939	1.68	0.285465824887251	0.0605432258613773	0.094551885122987	0.1232	0.0856	0.005	0.0028	0.0053	0.0051	0.0052	0.0179	0.1602	0.0048	0.0052	0.0055	0.0958	0.0087	0.0059	0.0052	0.0051	0.1332	0.0926	0.0088	0.0074	0.0058	0.0161	0.0064	0.0076	0.1721
3	rs6767239	153494946	1.02	0.812565575704939	1.69	0.263511633917478	0.0678652565301101	0.0893655689929195	0.1234	0.0857	0.0049	0.0028	0.0053	0.0051	0.0052	0.0179	0.1604	0.0048	0.0052	0.0055	0.0954	0.0087	0.0059	0.0051	0.0052	0.1333	0.0926	0.0088	0.0073	0.0058	0.0161	0.0064	0.0075	0.1722
3	rs77070059	153500594	1.02	0.812565575704939	1.69	0.263511633917478	0.0681067398817337	0.0897543985335138	0.1234	0.0858	0.0049	0.0027	0.0053	0.0051	0.0051	0.0179	0.1606	0.0048	0.0051	0.0054	0.0954	0.0086	0.0059	0.005	0.0051	0.1334	0.0927	0.0088	0.0073	0.0058	0.0161	0.0064	0.0075	0.1721
3	rs13076452	153501814	1.02	0.812565575704939	1.7	0.24276969786222	0.0695265819003536	0.0881258425092781	0.1234	0.0859	0.0048	0.0027	0.0053	0.005	0.0051	0.0179	0.1607	0.0048	0.0051	0.0054	0.0954	0.0086	0.0059	0.005	0.0051	0.1334	0.0927	0.0088	0.0073	0.0058	0.0161	0.0064	0.0075	0.1721
3	rs77414948	153503801	1.02	0.812565575704939	1.71	0.223208546872115	0.0717548071050813	0.0865092214414839	0.1235	0.086	0.0048	0.0027	0.0053	0.005	0.0051	0.0179	0.1608	0.0048	0.0051	0.0054	0.0953	0.0086	0.0059	0.005	0.0051	0.1335	0.0927	0.0088	0.0072	0.0058	0.0161	0.0064	0.0075	0.1721
3	rs73171697	153507239	1.02	0.812565575704939	1.7	0.24276969786222	0.0785610703486473	0.0820318751212561	0.1235	0.0862	0.0048	0.0026	0.0053	0.0049	0.0051	0.0179	0.1611	0.0047	0.005	0.0054	0.0952	0.0087	0.0058	0.0049	0.0051	0.1335	0.0927	0.0088	0.0072	0.0058	0.0162	0.0064	0.0075	0.172
3	rs77444885	153507709	1.02	0.812565575704939	1.71	0.223208546872115	0.080095603538812	0.0797922432827434	0.1235	0.0862	0.0048	0.0026	0.0053	0.0049	0.005	0.0179	0.1611	0.0047	0.005	0.0054	0.0952	0.0087	0.0058	0.0049	0.0051	0.1335	0.0927	0.0088	0.0072	0.0058	0.0162	0.0064	0.0075	0.172
3	rs73174113	153511768	1.02	0.812565575704939	1.72	0.204795704918344	0.0928679110205305	0.0684894613515642	0.1235	0.0864	0.0048	0.0025	0.0054	0.0049	0.005	0.0179	0.1613	0.0046	0.005	0.0054	0.0952	0.0087	0.0058	0.0049	0.0051	0.1335	0.0928	0.0088	0.0072	0.0058	0.0162	0.0064	0.0074	0.172
3	rs16823183	153521702	1.02	0.812565575704939	1.74	0.171280181914382	0.0995026470010771	0.0686987256224412	0.1235	0.0864	0.0048	0.0025	0.0054	0.0049	0.005	0.0179	0.1614	0.0046	0.005	0.0054	0.0952	0.0087	0.0058	0.0049	0.0051	0.1336	0.0928	0.0088	0.0072	0.0058	0.0162	0.0064	0.0074	0.1721
3	rs78235351	153523526	1.02	0.812565575704939	1.74	0.171280181914382	0.092917094512814	0.0657933448479825	0.1235	0.0864	0.0048	0.0025	0.0054	0.0049	0.005	0.0179	0.1614	0.0046	0.0049	0.0053	0.0951	0.0087	0.0058	0.0048	0.0051	0.1336	0.0928	0.0088	0.0071	0.0057	0.0162	0.0064	0.0074	0.1721
3	rs1568790	153527101	1.02	0.812565575704939	1.74	0.171280181914382	0.0992717199547018	0.0571387447713497	0.1235	0.0867	0.0047	0.0024	0.0054	0.0048	0.005	0.0178	0.1616	0.0046	0.0049	0.0053	0.095	0.0088	0.0058	0.0047	0.005	0.1338	0.0929	0.0089	0.0071	0.0056	0.0162	0.0064	0.0074	0.1722
3	rs74942475	153533535	1.02	0.812565575704939	1.75	0.156107803097264	0.109397056243604	0.0517643442350716	0.1234	0.0868	0.0047	0.0024	0.0054	0.0047	0.005	0.0177	0.1619	0.0046	0.0049	0.0052	0.095	0.0087	0.0058	0.0047	0.005	0.1339	0.0929	0.0089	0.007	0.0055	0.0162	0.0064	0.0074	0.1725
3	rs56406120	153534075	1.01	0.875109975033704	1.75	0.156107803097264	0.111782559522904	0.0514553751947247	0.1234	0.0869	0.0047	0.0024	0.0054	0.0047	0.005	0.0177	0.1619	0.0046	0.0049	0.0052	0.095	0.0087	0.0058	0.0046	0.005	0.1339	0.0929	0.0089	0.007	0.0055	0.0162	0.0064	0.0074	0.1725
3	rs79137576	153569450	1.02	0.812565575704939	1.75	0.156107803097264	0.201086733454128	0.0761886257580679	0.1237	0.0887	0.0039	0.0019	0.0052	0.004	0.0045	0.0168	0.1642	0.0048	0.0043	0.0049	0.095	0.0085	0.0053	0.0036	0.0044	0.1354	0.0929	0.0089	0.0063	0.0047	0.016	0.0061	0.0073	0.1751
3	rs6803060	153573828	1.02	0.812565575704939	1.76	0.141944438278083	0.200696047969536	0.0570096677885933	0.1237	0.0888	0.0039	0.0018	0.0052	0.0039	0.0045	0.0168	0.1643	0.0048	0.0043	0.0049	0.095	0.0085	0.0053	0.0036	0.0044	0.1355	0.0929	0.0089	0.0063	0.0047	0.016	0.0061	0.0073	0.1751
3	rs11915835	153598526	1.02	0.812565575704939	1.8	0.0946327581538143	0.212321849803633	0.0299412080654744	0.1236	0.0889	0.004	0.0018	0.0051	0.004	0.0044	0.0166	0.1643	0.0049	0.0043	0.005	0.0951	0.0086	0.0053	0.0034	0.0043	0.1356	0.0929	0.0089	0.0063	0.0046	0.016	0.006	0.0075	0.1756
3	rs35802295	153613447	1.02	0.812565575704939	1.8	0.0946327581538143	0.20426717799678	0.0299412080654744	0.1238	0.0889	0.004	0.0018	0.0051	0.0039	0.0044	0.0166	0.1643	0.0049	0.0043	0.005	0.095	0.0085	0.0053	0.0034	0.0042	0.1356	0.093	0.009	0.0062	0.0046	0.016	0.006	0.0075	0.1756
3	rs74956569	153616155	1.02	0.812565575704939	1.8	0.0946327581538143	0.19933204512702	0.0318044820468864	0.1239	0.089	0.004	0.0018	0.0051	0.0039	0.0043	0.0166	0.1644	0.0049	0.0043	0.005	0.0951	0.0085	0.0053	0.0034	0.0042	0.1354	0.093	0.009	0.0062	0.0046	0.016	0.006	0.0075	0.1756
3	rs115885117	153623172	1.02	0.812565575704939	1.8	0.0946327581538143	0.19561790404603	0.0308173030052022	0.1239	0.089	0.0039	0.0018	0.0051	0.0039	0.0043	0.0166	0.1644	0.0049	0.0043	0.005	0.0951	0.0085	0.0053	0.0034	0.0042	0.1354	0.0931	0.009	0.0062	0.0046	0.016	0.006	0.0075	0.1756
3	rs34277441	153637592	1.02	0.812565575704939	1.8	0.0946327581538143	0.190500073140265	0.0285072563271457	0.1242	0.089	0.0039	0.0017	0.0051	0.0039	0.0043	0.0166	0.1644	0.0049	0.0043	0.005	0.0952	0.0084	0.0053	0.0033	0.0041	0.1354	0.0931	0.009	0.0062	0.0046	0.0159	0.0059	0.0075	0.1755
3	rs10513453	153640591	1.02	0.812565575704939	1.8	0.0946327581538143	0.195887382957044	0.0262362397624773	0.1243	0.089	0.0039	0.0017	0.0051	0.0039	0.0043	0.0166	0.1645	0.0049	0.0043	0.005	0.0952	0.0084	0.0053	0.0033	0.0041	0.1354	0.0931	0.009	0.0061	0.0046	0.0159	0.0059	0.0075	0.1755
3	rs10935960	153653427	1.02	0.812565575704939	1.8	0.0946327581538143	0.185161276746129	0.0272449100544205	0.1243	0.089	0.0039	0.0018	0.0051	0.0037	0.0043	0.0166	0.1646	0.0049	0.0043	0.0051	0.095	0.0084	0.0052	0.0033	0.0041	0.1353	0.0932	0.0091	0.0062	0.0046	0.0158	0.0059	0.0076	0.1756
3	rs1879557	153656818	1.02	0.812565575704939	1.8	0.0946327581538143	0.172195085408896	0.0308173030052022	0.1244	0.0893	0.0038	0.0017	0.005	0.0037	0.0043	0.0164	0.165	0.0049	0.0042	0.0051	0.0951	0.0083	0.0051	0.0033	0.004	0.1354	0.0932	0.009	0.0061	0.0045	0.0157	0.0058	0.0076	0.1758
3	rs35789234	153670051	1.02	0.812565575704939	1.8	0.0946327581538143	0.16663418905623	0.0651093497770427	0.1261	0.0897	0.0037	0.0016	0.0047	0.0031	0.0039	0.0157	0.1668	0.0052	0.0039	0.0048	0.0958	0.0078	0.0048	0.0028	0.0035	0.1365	0.0921	0.009	0.0056	0.0044	0.0157	0.0053	0.0074	0.1772
3	rs1521302	153670538	1.02	0.812565575704939	1.8	0.0946327581538143	0.166704359917804	0.066342698528096	0.1261	0.0897	0.0037	0.0016	0.0047	0.0031	0.0039	0.0157	0.1668	0.0052	0.0039	0.0048	0.0958	0.0078	0.0048	0.0028	0.0035	0.1365	0.0921	0.009	0.0056	0.0044	0.0157	0.0053	0.0074	0.1772
3	rs1467265	153672587	1.02	0.812565575704939	1.81	0.0849480383532209	0.171409445021082	0.0589589199772186	0.1262	0.0897	0.0037	0.0016	0.0047	0.0031	0.0039	0.0157	0.1667	0.0052	0.0039	0.0048	0.0958	0.0078	0.0048	0.0029	0.0035	0.1365	0.0921	0.009	0.0055	0.0044	0.0157	0.0052	0.0074	0.1772
3	rs73153982	153678741	1.02	0.812565575704939	1.81	0.0849480383532209	0.170270423228661	0.0620018437431966	0.1263	0.0898	0.0037	0.0016	0.0047	0.0031	0.0039	0.0156	0.1669	0.0052	0.0039	0.0048	0.0958	0.0078	0.0048	0.0028	0.0034	0.1366	0.0919	0.009	0.0055	0.0043	0.0157	0.0052	0.0074	0.1771
3	rs9289931	153680804	1.02	0.812565575704939	1.81	0.0849480383532209	0.182783514056834	0.0588280991512616	0.1265	0.0898	0.0037	0.0016	0.0047	0.0031	0.0039	0.0156	0.1671	0.0052	0.0039	0.0048	0.0958	0.0078	0.0048	0.0028	0.0034	0.1366	0.0918	0.009	0.0054	0.0043	0.0157	0.0052	0.0074	0.1771
3	rs73153992	153684508	1.02	0.812565575704939	1.81	0.0849480383532209	0.170305950786283	0.0576563028099077	0.1265	0.0898	0.0037	0.0016	0.0047	0.0031	0.0039	0.0156	0.1671	0.0052	0.0038	0.0047	0.0959	0.0078	0.0049	0.0028	0.0034	0.1367	0.0918	0.009	0.0054	0.0042	0.0157	0.005	0.0074	0.1772
3	rs1607944	153687251	1.02	0.812565575704939	1.81	0.0849480383532209	0.171587816274786	0.0594834419363635	0.1267	0.0898	0.0038	0.0016	0.0047	0.0032	0.0038	0.0156	0.1671	0.0052	0.0038	0.0047	0.096	0.0078	0.0049	0.0028	0.0034	0.1368	0.0918	0.009	0.0054	0.0041	0.0157	0.0049	0.0073	0.1773
3	rs10935964	153689185	1.02	0.812565575704939	1.81	0.0849480383532209	0.174600583147968	0.0618014129755543	0.1267	0.0898	0.0038	0.0016	0.0047	0.0032	0.0038	0.0156	0.1672	0.0052	0.0038	0.0047	0.096	0.0078	0.005	0.0028	0.0034	0.1368	0.0918	0.009	0.0054	0.004	0.0157	0.0048	0.0072	0.1772
3	rs12633006	153690297	1.02	0.812565575704939	1.81	0.0849480383532209	0.173018669730002	0.0624705832802539	0.1267	0.0897	0.0038	0.0016	0.0046	0.0032	0.0038	0.0156	0.1676	0.0052	0.0038	0.0047	0.096	0.0078	0.005	0.0028	0.0034	0.1368	0.0918	0.009	0.0054	0.004	0.0157	0.0048	0.0072	0.1771
3	rs2900751	153720162	1.03	0.752927598544599	1.82	0.0760422202337298	0.199254261692034	0.100828886621474	0.128	0.0902	0.0039	0.0019	0.0048	0.0032	0.0037	0.0155	0.1703	0.0052	0.0036	0.0043	0.096	0.0076	0.0052	0.0027	0.0033	0.1379	0.0898	0.0092	0.0051	0.0036	0.0148	0.0045	0.0066	0.1761
3	rs6793820	153728757	1.03	0.752927598544599	1.81	0.0849480383532209	0.200774150565532	0.102545696729776	0.128	0.0902	0.0039	0.0019	0.0048	0.0032	0.0036	0.0155	0.1706	0.0052	0.0036	0.0043	0.0958	0.0076	0.0052	0.0027	0.0033	0.138	0.0898	0.0093	0.0051	0.0036	0.0147	0.0045	0.0065	0.1762
3	rs35102076	153729563	1.03	0.752927598544599	1.81	0.0849480383532209	0.202496771823987	0.102463688367744	0.128	0.0902	0.0039	0.0019	0.0048	0.0032	0.0036	0.0155	0.1706	0.0052	0.0036	0.0043	0.0958	0.0076	0.0052	0.0027	0.0033	0.138	0.0898	0.0093	0.0051	0.0036	0.0147	0.0045	0.0065	0.1762
3	rs9879061	153731329	1.03	0.752927598544599	1.8	0.0946327581538143	0.205610607898574	0.109272280801697	0.1279	0.0902	0.0038	0.002	0.0048	0.0032	0.0036	0.0155	0.1709	0.0053	0.0036	0.0045	0.0956	0.0076	0.0051	0.0028	0.0034	0.1378	0.0898	0.0093	0.0051	0.0036	0.0145	0.0044	0.0065	0.1766
3	rs6440930	153731357	1.03	0.752927598544599	1.8	0.0946327581538143	0.206125589087004	0.109524567426951	0.1279	0.0902	0.0038	0.002	0.0048	0.0032	0.0036	0.0155	0.1709	0.0053	0.0036	0.0045	0.0956	0.0076	0.0051	0.0028	0.0034	0.1378	0.0898	0.0093	0.0051	0.0036	0.0145	0.0044	0.0065	0.1766
3	rs114774696	153732179	1.03	0.752927598544599	1.81	0.0849480383532209	0.202339824920206	0.117973900030531	0.1278	0.09	0.0038	0.002	0.0048	0.0032	0.0036	0.0155	0.171	0.0052	0.0036	0.0045	0.0959	0.0076	0.0051	0.0028	0.0033	0.1377	0.0899	0.0093	0.005	0.0036	0.0144	0.0044	0.0064	0.1769
3	rs4386453	153733419	1.03	0.752927598544599	1.81	0.0849480383532209	0.203321874897414	0.122506652000453	0.1278	0.0899	0.0038	0.002	0.0048	0.0032	0.0036	0.0155	0.1711	0.0052	0.0036	0.0045	0.0958	0.0076	0.0051	0.0028	0.0033	0.1376	0.0899	0.0093	0.005	0.0036	0.0144	0.0044	0.0064	0.1771
3	rs13073025	153735892	1.03	0.752927598544599	1.8	0.0946327581538143	0.205333612046856	0.121629979884351	0.1278	0.0899	0.0038	0.002	0.0048	0.0032	0.0036	0.0155	0.1711	0.0052	0.0036	0.0045	0.096	0.0076	0.0051	0.0028	0.0033	0.1375	0.09	0.0093	0.005	0.0036	0.0144	0.0044	0.0064	0.1769
3	rs6810296	153748350	1.03	0.752927598544599	1.8	0.0946327581538143	0.204859253400398	0.127192227947889	0.1281	0.09	0.0039	0.002	0.0048	0.0031	0.0035	0.0153	0.1714	0.0053	0.0036	0.0044	0.0966	0.0075	0.0051	0.0028	0.0033	0.1376	0.0896	0.0094	0.005	0.0035	0.0144	0.0042	0.0063	0.1768
3	rs17817202	153764585	1.03	0.752927598544599	1.8	0.0946327581538143	0.234545569765136	0.137856661746976	0.1283	0.0901	0.0039	0.002	0.0048	0.0031	0.0036	0.0152	0.1718	0.0053	0.0035	0.0044	0.0971	0.0075	0.005	0.0027	0.0033	0.1375	0.0893	0.0094	0.0049	0.0035	0.0142	0.0039	0.0062	0.1766
3	rs115244988	153765367	1.03	0.752927598544599	1.85	0.0536022520271762	0.235014570771275	0.137856661746976	0.1284	0.0901	0.0039	0.002	0.0048	0.0031	0.0036	0.0152	0.1718	0.0053	0.0035	0.0044	0.0971	0.0075	0.005	0.0027	0.0033	0.1375	0.0893	0.0094	0.0049	0.0035	0.0142	0.0039	0.0062	0.1766
3	rs16823560	153767913	1.03	0.752927598544599	1.86	0.047416592333268	0.247478217800658	0.143864704229417	0.1284	0.0901	0.0039	0.002	0.0048	0.0031	0.0036	0.0152	0.172	0.0053	0.0035	0.0044	0.0973	0.0075	0.005	0.0027	0.0033	0.1375	0.0892	0.0094	0.0049	0.0035	0.0142	0.0039	0.0062	0.1765
3	rs79910809	153773446	1.03	0.752927598544599	1.86	0.047416592333268	0.251622968017068	0.147232115951566	0.1285	0.0902	0.0039	0.002	0.0048	0.0031	0.0036	0.0152	0.1722	0.0053	0.0035	0.0044	0.0973	0.0074	0.005	0.0027	0.0032	0.1375	0.0892	0.0093	0.0049	0.0035	0.0141	0.0039	0.0062	0.1765
3	rs12639034	153775743	1.03	0.752927598544599	1.86	0.047416592333268	0.256073661722315	0.149398206452259	0.1286	0.0902	0.0039	0.002	0.0048	0.0031	0.0036	0.0152	0.1722	0.0053	0.0035	0.0044	0.0973	0.0074	0.005	0.0027	0.0032	0.1375	0.0892	0.0093	0.0049	0.0035	0.014	0.0038	0.0062	0.1764
3	rs113167038	153776025	1.03	0.752927598544599	1.87	0.04181310425502	0.25661060943555	0.153097045109159	0.1286	0.0902	0.0038	0.002	0.0048	0.0031	0.0036	0.0152	0.1723	0.0053	0.0035	0.0044	0.0974	0.0074	0.005	0.0027	0.0032	0.1376	0.0892	0.0093	0.0048	0.0035	0.014	0.0038	0.0062	0.1764
3	rs9289937	153777246	1.03	0.752927598544599	1.87	0.04181310425502	0.267936384801825	0.164092450458626	0.1288	0.0902	0.0038	0.002	0.0048	0.003	0.0036	0.0151	0.1726	0.0053	0.0034	0.0044	0.0974	0.0074	0.005	0.0027	0.0032	0.1376	0.0892	0.0093	0.0048	0.0035	0.0139	0.0038	0.0062	0.1763
3	rs17766659	153780016	1.04	0.69615671060944	1.87	0.04181310425502	0.297215242527664	0.207882820614509	0.1294	0.0903	0.0038	0.002	0.0047	0.003	0.0036	0.0149	0.1735	0.0052	0.0033	0.0044	0.0976	0.0072	0.005	0.0025	0.0031	0.1379	0.0892	0.0091	0.0048	0.0035	0.0135	0.0036	0.0061	0.176
3	rs113204545	153815306	1.04	0.69615671060944	1.87	0.04181310425502	0.308224191020918	0.236108390666358	0.1297	0.0904	0.0038	0.002	0.0046	0.0029	0.0036	0.0148	0.174	0.0051	0.0033	0.0044	0.0977	0.0072	0.005	0.0025	0.003	0.138	0.0891	0.0091	0.0048	0.0035	0.0133	0.0034	0.006	0.1758
3	rs73160520	153816082	1.04	0.69615671060944	1.87	0.04181310425502	0.308224191020918	0.236439561525388	0.1297	0.0904	0.0038	0.002	0.0046	0.0029	0.0036	0.0148	0.174	0.0051	0.0033	0.0044	0.0977	0.0072	0.005	0.0025	0.003	0.138	0.0891	0.0091	0.0048	0.0035	0.0133	0.0034	0.006	0.1758
3	rs76185500	153825312	1.04	0.69615671060944	1.87	0.04181310425502	0.314431806741307	0.254427924721976	0.1298	0.0904	0.0038	0.002	0.0046	0.0029	0.0036	0.0147	0.1743	0.0051	0.0032	0.0044	0.0977	0.0072	0.005	0.0025	0.003	0.1382	0.0891	0.009	0.0048	0.0035	0.0132	0.0034	0.0059	0.1758
3	rs77467314	153829329	1.04	0.69615671060944	1.87	0.04181310425502	0.315831253067703	0.256691534048033	0.1299	0.0904	0.0038	0.002	0.0046	0.0029	0.0036	0.0147	0.1743	0.005	0.0032	0.0044	0.0977	0.0072	0.005	0.0025	0.0029	0.1382	0.0891	0.009	0.0048	0.0035	0.0132	0.0034	0.0059	0.1757
3	rs111724716	153831384	1.04	0.69615671060944	1.87	0.04181310425502	0.317033379836075	0.255898553140509	0.1299	0.0904	0.0038	0.002	0.0046	0.0029	0.0036	0.0147	0.1744	0.005	0.0032	0.0044	0.0977	0.0072	0.005	0.0025	0.0029	0.1382	0.0891	0.009	0.0048	0.0035	0.0132	0.0034	0.0059	0.1757
3	rs1727884	153838368	1.04	0.69615671060944	1.87	0.04181310425502	0.317735728853463	0.261465553772957	0.13	0.0904	0.0038	0.002	0.0046	0.0029	0.0036	0.0147	0.1744	0.005	0.0032	0.0044	0.0978	0.0072	0.005	0.0025	0.0029	0.1382	0.0891	0.009	0.0048	0.0035	0.0131	0.0033	0.0059	0.1757
3	rs35525643	153839245	1.04	0.69615671060944	1.85	0.0536022520271762	0.319042257155294	0.263748554311803	0.13	0.0904	0.0038	0.002	0.0046	0.0028	0.0036	0.0147	0.1745	0.005	0.0032	0.0045	0.0978	0.0072	0.005	0.0025	0.0029	0.1383	0.0891	0.009	0.0048	0.0035	0.0131	0.0033	0.0059	0.1757
3	rs12493885	153839866	1.04	0.69615671060944	1.85	0.0536022520271762	0.324753305598212	0.264892375237076	0.13	0.0904	0.0038	0.002	0.0046	0.0028	0.0036	0.0147	0.1745	0.005	0.0032	0.0045	0.0978	0.0072	0.005	0.0025	0.0029	0.1382	0.0891	0.009	0.0048	0.0035	0.0131	0.0033	0.0059	0.1756
3	rs12497267	153839960	1.04	0.69615671060944	1.85	0.0536022520271762	0.318539413133161	0.267299410769223	0.13	0.0902	0.0038	0.002	0.0046	0.0028	0.0036	0.0147	0.1747	0.005	0.0032	0.0045	0.0978	0.0072	0.005	0.0025	0.0029	0.1383	0.0891	0.009	0.0048	0.0035	0.0131	0.0033	0.0059	0.1756
3	rs13096373	153840389	1.04	0.69615671060944	1.85	0.0536022520271762	0.328113503336137	0.269598107849824	0.13	0.0903	0.0038	0.002	0.0046	0.0028	0.0036	0.0147	0.1747	0.005	0.0032	0.0045	0.0978	0.0072	0.005	0.0025	0.0029	0.1383	0.0891	0.009	0.0048	0.0035	0.0131	0.0033	0.0059	0.1755
3	rs1727892	153848876	1.04	0.69615671060944	1.85	0.0536022520271762	0.326889521660522	0.293150806912992	0.13	0.0903	0.0038	0.0021	0.0046	0.0028	0.0037	0.0144	0.1748	0.0049	0.0031	0.0044	0.0976	0.0073	0.0049	0.0025	0.0029	0.139	0.0892	0.009	0.0048	0.0036	0.0129	0.0032	0.0058	0.1754
3	rs7622562	153857679	1.04	0.69615671060944	1.85	0.0536022520271762	0.340692697621358	0.317654058953631	0.13	0.0903	0.0038	0.0021	0.0047	0.0028	0.0037	0.0144	0.1748	0.0049	0.0031	0.0044	0.0976	0.0073	0.0049	0.0025	0.0029	0.1392	0.0893	0.009	0.0048	0.0036	0.0129	0.0032	0.0058	0.1754
3	rs1527797	153860652	1.04	0.69615671060944	1.85	0.0536022520271762	0.336851689158176	0.331407455090341	0.13	0.0904	0.0038	0.0021	0.0046	0.0028	0.0037	0.0144	0.1748	0.0048	0.0031	0.0044	0.0976	0.0073	0.0049	0.0025	0.0029	0.1392	0.0893	0.009	0.0048	0.0036	0.0129	0.0032	0.0057	0.1754
3	rs116572473	153861628	1.04	0.69615671060944	1.85	0.0536022520271762	0.33344501211824	0.328105716531779	0.13	0.0904	0.0038	0.0021	0.0046	0.0028	0.0037	0.0144	0.1748	0.0048	0.0031	0.0044	0.0976	0.0073	0.0049	0.0025	0.0029	0.1392	0.0893	0.009	0.0048	0.0036	0.0129	0.0032	0.0057	0.1754
3	rs73160535	153869376	1.04	0.69615671060944	1.85	0.0536022520271762	0.32282685136541	0.31186421620162	0.1301	0.0902	0.0038	0.0021	0.0046	0.0027	0.0037	0.0143	0.1748	0.0049	0.0031	0.0044	0.0977	0.0073	0.0049	0.0025	0.0029	0.1392	0.0893	0.009	0.0048	0.0037	0.0128	0.0032	0.0058	0.1754
3	rs357486	153885503	1.04	0.69615671060944	1.85	0.0536022520271762	0.310699405867734	0.328716419914154	0.1303	0.09	0.0039	0.002	0.0047	0.0025	0.0036	0.0142	0.1748	0.0048	0.0031	0.0043	0.098	0.0074	0.005	0.0025	0.0027	0.1393	0.0893	0.0089	0.0048	0.0039	0.0127	0.0033	0.0057	0.1753
3	rs34852583	153886450	1.04	0.69615671060944	1.85	0.0536022520271762	0.307829126519907	0.327983615755544	0.1304	0.09	0.0039	0.002	0.0047	0.0025	0.0036	0.0142	0.1748	0.0048	0.0031	0.0043	0.098	0.0074	0.005	0.0025	0.0027	0.1393	0.0893	0.0089	0.0048	0.0039	0.0127	0.0033	0.0057	0.1753
3	rs112953760	153902549	1.04	0.69615671060944	1.85	0.0536022520271762	0.292390570506471	0.326885308073674	0.1305	0.0901	0.0039	0.002	0.0047	0.0024	0.0036	0.0141	0.1748	0.0048	0.0031	0.0043	0.098	0.0074	0.005	0.0024	0.0026	0.1395	0.0894	0.0089	0.0048	0.0039	0.0127	0.0032	0.0057	0.1753
3	rs12330779	153912641	1.04	0.69615671060944	1.85	0.0536022520271762	0.292630805425605	0.328716419914154	0.1305	0.0901	0.0039	0.002	0.0047	0.0024	0.0036	0.0141	0.1748	0.0048	0.0031	0.0043	0.098	0.0074	0.005	0.0024	0.0026	0.1395	0.0894	0.0089	0.0048	0.0039	0.0127	0.0032	0.0057	0.1753
3	rs17722535	153913766	1.04	0.69615671060944	1.85	0.0536022520271762	0.291862423973901	0.328716419914154	0.1305	0.0901	0.0039	0.002	0.0047	0.0024	0.0036	0.0141	0.1748	0.0048	0.0031	0.0043	0.098	0.0074	0.005	0.0024	0.0026	0.1395	0.0894	0.0089	0.0048	0.0039	0.0127	0.0032	0.0057	0.1753
3	rs357505	153931710	1.05	0.642211085129376	1.85	0.0536022520271762	0.288275002621843	0.342235157200244	0.1309	0.0901	0.0039	0.0019	0.0048	0.0022	0.0034	0.014	0.1748	0.0048	0.0032	0.0043	0.0978	0.0073	0.005	0.0024	0.0025	0.1399	0.0898	0.0088	0.0047	0.0039	0.0128	0.0032	0.0058	0.175
3	rs74965475	153943770	1.05	0.642211085129376	1.85	0.0536022520271762	0.29455647053727	0.364313935596438	0.1311	0.0902	0.0039	0.0019	0.0048	0.002	0.0033	0.014	0.1747	0.0048	0.0032	0.0043	0.0976	0.0073	0.005	0.0023	0.0024	0.1402	0.0901	0.0087	0.0047	0.004	0.0129	0.0032	0.0058	0.1748
3	rs357499	153946463	1.05	0.642211085129376	1.85	0.0536022520271762	0.294942410925845	0.365195160757507	0.1311	0.0902	0.0039	0.0019	0.0048	0.002	0.0033	0.014	0.1748	0.0048	0.0032	0.0043	0.0976	0.0073	0.005	0.0023	0.0024	0.1402	0.0901	0.0087	0.0047	0.004	0.0129	0.0032	0.0058	0.1748
3	rs76759636	153954635	1.06	0.591046266007479	1.86	0.047416592333268	0.352086285660613	0.487238126529828	0.1318	0.0906	0.004	0.0018	0.0045	0.0018	0.003	0.0134	0.1749	0.0048	0.0031	0.0044	0.0975	0.0071	0.0051	0.0023	0.0023	0.1405	0.0908	0.0086	0.0045	0.0041	0.013	0.0031	0.0058	0.1745
3	rs16823806	153961571	1.06	0.591046266007479	1.86	0.047416592333268	0.368264201773163	0.503918911358385	0.1318	0.0906	0.004	0.0018	0.0045	0.0017	0.003	0.0133	0.1749	0.0048	0.003	0.0044	0.0974	0.0071	0.0051	0.0023	0.0022	0.1405	0.0912	0.0086	0.0045	0.0041	0.013	0.0031	0.0058	0.1743
3	rs76557547	153964574	1.06	0.591046266007479	1.86	0.047416592333268	0.368535182450012	0.505979680037413	0.1318	0.0906	0.004	0.0018	0.0045	0.0017	0.003	0.0133	0.1749	0.0048	0.003	0.0044	0.0974	0.0071	0.0051	0.0023	0.0022	0.1405	0.0912	0.0086	0.0045	0.0041	0.013	0.0031	0.0058	0.1743
3	rs16823830	153971362	1.06	0.591046266007479	1.86	0.047416592333268	0.369728707065964	0.504742962485496	0.1318	0.0906	0.004	0.0018	0.0045	0.0017	0.003	0.0132	0.1749	0.0048	0.003	0.0044	0.0974	0.007	0.0051	0.0023	0.0022	0.1405	0.0912	0.0086	0.0045	0.0041	0.013	0.0031	0.0058	0.1744
3	rs115729864	153989411	1.06	0.591046266007479	1.86	0.047416592333268	0.375014547751223	0.548053903115687	0.1318	0.0906	0.004	0.0018	0.0044	0.0018	0.003	0.0132	0.175	0.0048	0.003	0.0044	0.0974	0.0069	0.0051	0.0023	0.0022	0.1406	0.0912	0.0086	0.0045	0.0041	0.013	0.0031	0.0058	0.1744
3	rs355761	154010991	1.06	0.591046266007479	1.86	0.047416592333268	0.378632950329347	0.558595900600393	0.1319	0.0906	0.004	0.0019	0.0042	0.0018	0.003	0.0131	0.1751	0.0047	0.003	0.0044	0.0973	0.0067	0.0051	0.0023	0.0023	0.1408	0.0912	0.0086	0.0045	0.0041	0.013	0.0031	0.0056	0.1746
3	rs9438	154018887	1.06	0.591046266007479	1.87	0.04181310425502	0.378687910509425	0.558314141954483	0.1319	0.0906	0.004	0.0019	0.0042	0.0018	0.0031	0.0132	0.1751	0.0047	0.003	0.0044	0.0973	0.0067	0.0051	0.0023	0.0023	0.1408	0.0912	0.0086	0.0045	0.0041	0.013	0.0031	0.0056	0.1746
3	rs112535290	154020982	1.06	0.591046266007479	1.87	0.04181310425502	0.382048144287488	0.565933794645228	0.1319	0.0906	0.004	0.0018	0.0042	0.0018	0.003	0.0131	0.1751	0.0047	0.003	0.0044	0.0974	0.0067	0.0051	0.0023	0.0022	0.1408	0.0912	0.0086	0.0045	0.0041	0.013	0.0031	0.0056	0.1747
3	rs355775	154036129	1.06	0.591046266007479	1.87	0.04181310425502	0.370924202139199	0.568054828184009	0.1319	0.0904	0.004	0.0018	0.0042	0.0018	0.003	0.0131	0.1752	0.0047	0.003	0.0044	0.0974	0.0067	0.0051	0.0023	0.0022	0.141	0.0911	0.0086	0.0045	0.0041	0.0131	0.0031	0.0056	0.1747
3	rs355770	154040273	1.06	0.591046266007479	1.87	0.04181310425502	0.367235404166945	0.570744238480893	0.1319	0.0904	0.004	0.0018	0.0042	0.0018	0.003	0.0131	0.1752	0.0047	0.003	0.0044	0.0974	0.0067	0.0051	0.0023	0.0022	0.1411	0.091	0.0086	0.0045	0.0041	0.0131	0.0031	0.0056	0.1747
3	rs13326460	154040379	1.06	0.591046266007479	1.87	0.04181310425502	0.367289514732679	0.571452490706659	0.1319	0.0904	0.004	0.0018	0.0042	0.0018	0.003	0.0131	0.1752	0.0047	0.003	0.0044	0.0974	0.0067	0.0051	0.0024	0.0022	0.1411	0.091	0.0086	0.0045	0.0041	0.0131	0.0031	0.0056	0.1747
3	rs701141	154061053	1.06	0.591046266007479	1.87	0.04181310425502	0.3735939720477	0.603828068892344	0.1321	0.0899	0.004	0.0019	0.0041	0.0019	0.003	0.0128	0.1752	0.0047	0.0029	0.0043	0.0972	0.0067	0.005	0.0024	0.0022	0.1418	0.0908	0.0088	0.0046	0.0042	0.0131	0.003	0.0055	0.1747
3	rs701140	154061355	1.06	0.591046266007479	1.89	0.0322004798625665	0.371740441615989	0.593084011794662	0.1321	0.0899	0.004	0.0019	0.0041	0.0019	0.003	0.0128	0.1753	0.0047	0.0029	0.0043	0.0972	0.0067	0.005	0.0024	0.0022	0.1419	0.0908	0.0088	0.0046	0.0042	0.0131	0.003	0.0055	0.1747
3	rs76601062	154081084	1.06	0.591046266007479	1.9	0.0281172319502089	0.367776693221459	0.644919896612217	0.132	0.0901	0.004	0.0019	0.0041	0.0019	0.003	0.0127	0.1751	0.0047	0.0029	0.0043	0.0971	0.0068	0.005	0.0024	0.0022	0.1417	0.091	0.0088	0.0046	0.0042	0.0131	0.0031	0.0055	0.1748
3	rs9850118	154089887	1.07	0.542615033110665	1.89	0.0322004798625665	0.340172321655829	0.625597172105467	0.1318	0.091	0.0039	0.0019	0.0041	0.0019	0.0029	0.0124	0.1746	0.0047	0.003	0.0043	0.0966	0.0068	0.005	0.0025	0.0022	0.1414	0.0915	0.0088	0.0047	0.0042	0.0131	0.0032	0.0055	0.1752
3	rs2689331	154092592	1.08	0.496867270490283	1.9	0.0281172319502089	0.299594668401472	0.619812838898811	0.1312	0.0912	0.0038	0.0019	0.0042	0.0019	0.0028	0.0121	0.174	0.0047	0.0032	0.0045	0.0967	0.0068	0.005	0.0027	0.0021	0.1416	0.0925	0.0085	0.0047	0.0043	0.0134	0.0032	0.0054	0.1747
3	rs6806718	154099185	1.09	0.453749840114468	1.9	0.0281172319502089	0.213209705156163	0.624728717983503	0.1312	0.0906	0.0037	0.0019	0.0041	0.0018	0.0025	0.012	0.1741	0.0047	0.0034	0.0045	0.0958	0.0069	0.0047	0.0028	0.0022	0.1417	0.0936	0.0084	0.0047	0.0043	0.0136	0.0033	0.0054	0.1748
3	rs7643022	154106880	1.09	0.453749840114468	1.9	0.0281172319502089	0.204898759579713	0.600528337276369	0.1312	0.0905	0.0038	0.0019	0.0041	0.0018	0.0024	0.012	0.1742	0.0047	0.0035	0.0045	0.0956	0.0069	0.0047	0.0028	0.0023	0.1417	0.0938	0.0084	0.0047	0.0044	0.0136	0.0033	0.0054	0.1748
3	rs2872337	154107654	1.09	0.453749840114468	1.86	0.047416592333268	0.211959236921818	0.597232920136271	0.1312	0.0907	0.0038	0.0019	0.004	0.0018	0.0024	0.012	0.1742	0.0047	0.0035	0.0045	0.0956	0.007	0.0047	0.0028	0.0023	0.1416	0.0938	0.0085	0.0047	0.0044	0.0136	0.0033	0.0053	0.1748
3	rs1995922	154132231	1.09	0.453749840114468	1.86	0.047416592333268	0.186356788660878	0.593941838942692	0.1305	0.0904	0.0038	0.002	0.004	0.0018	0.0024	0.012	0.174	0.0046	0.0036	0.0045	0.0959	0.0069	0.0047	0.0029	0.0023	0.1422	0.0934	0.0086	0.0047	0.0045	0.0137	0.0035	0.0053	0.1748
3	rs114216676	154134929	1.11	0.375177619549844	1.84	0.0604088827715036	0.167618150939978	0.595086069698744	0.13	0.0896	0.0038	0.002	0.0041	0.0018	0.0025	0.012	0.1742	0.0044	0.0038	0.0046	0.0949	0.0067	0.0047	0.0032	0.0025	0.1424	0.0942	0.009	0.0046	0.0046	0.014	0.0037	0.0054	0.1745
3	rs77439845	154135457	1.11	0.375177619549844	1.84	0.0604088827715036	0.167618150939978	0.593369921204122	0.13	0.0896	0.0038	0.0021	0.0041	0.0018	0.0025	0.012	0.1742	0.0044	0.0038	0.0046	0.0949	0.0067	0.0047	0.0032	0.0025	0.1424	0.0942	0.009	0.0046	0.0046	0.014	0.0037	0.0054	0.1745
3	rs7631768	154137357	1.11	0.375177619549844	1.85	0.0536022520271762	0.167829439830291	0.594943012054691	0.13	0.0896	0.0038	0.0021	0.0041	0.0018	0.0025	0.012	0.1741	0.0044	0.0038	0.0046	0.0949	0.0067	0.0047	0.0032	0.0025	0.1425	0.0942	0.009	0.0046	0.0046	0.014	0.0037	0.0054	0.1744
3	rs16824038	154149215	1.11	0.375177619549844	1.85	0.0536022520271762	0.154217204548529	0.559441385267109	0.13	0.0892	0.0038	0.0021	0.0041	0.0017	0.0024	0.0121	0.1742	0.0044	0.0039	0.0045	0.0949	0.0068	0.0046	0.0032	0.0025	0.1427	0.0947	0.0091	0.0046	0.0046	0.0141	0.0036	0.0054	0.1742
3	rs9823484	154159009	1.11	0.375177619549844	1.84	0.0604088827715036	0.155527819562481	0.580679082288715	0.13	0.0892	0.0037	0.002	0.0041	0.0017	0.0024	0.0122	0.1743	0.0044	0.0039	0.0045	0.0951	0.0068	0.0046	0.0031	0.0025	0.1427	0.0946	0.0091	0.0045	0.0046	0.0141	0.0035	0.0054	0.174
3	rs9819675	154175948	1.12	0.339600448506511	1.83	0.0678757074061657	0.160355126720314	0.64404525498558	0.1302	0.0892	0.0037	0.002	0.0042	0.0017	0.0024	0.0122	0.1742	0.0043	0.0039	0.0044	0.0955	0.0068	0.0045	0.0031	0.0025	0.1427	0.0946	0.0091	0.0045	0.0046	0.0142	0.0034	0.0054	0.1738
3	rs6440943	154181836	1.13	0.306408690300974	1.83	0.0678757074061657	0.17198061273491	0.747556758632198	0.1307	0.0888	0.0038	0.0019	0.004	0.0017	0.0023	0.0121	0.1743	0.0042	0.004	0.0044	0.0957	0.0069	0.0046	0.0031	0.0025	0.1428	0.0946	0.0091	0.0044	0.0045	0.0142	0.0034	0.0053	0.1737
3	rs7432603	154188525	1.18	0.173671271070618	1.83	0.0678757074061657	0.161145187317107	0.852296339352576	0.1334	0.0862	0.0041	0.0019	0.0041	0.0019	0.0023	0.0118	0.1748	0.0035	0.004	0.0039	0.0981	0.0075	0.0042	0.0031	0.0026	0.1421	0.0942	0.0092	0.004	0.0041	0.0144	0.0036	0.0054	0.1722
3	rs4292196	154200833	1.18	0.173671271070618	1.84	0.0604088827715036	0.141056945960094	0.741081669762757	0.1337	0.0861	0.0041	0.0019	0.0041	0.0019	0.0023	0.0118	0.1747	0.0035	0.004	0.0038	0.0986	0.0075	0.0042	0.0031	0.0027	0.1421	0.0942	0.0092	0.004	0.0041	0.0145	0.0037	0.0054	0.1718
3	rs34991844	154211748	1.18	0.173671271070618	1.84	0.0604088827715036	0.147631548966485	0.781483766132687	0.1337	0.086	0.0041	0.0019	0.0042	0.0019	0.0023	0.0118	0.1747	0.0035	0.0041	0.0038	0.0985	0.0075	0.0042	0.0031	0.0026	0.1421	0.0941	0.0092	0.004	0.0042	0.0146	0.0037	0.0054	0.1717
3	rs111767061	154211996	1.19	0.153209069243504	1.84	0.0604088827715036	0.145646901632104	0.767510049386105	0.1336	0.0859	0.0042	0.0019	0.0042	0.0019	0.0023	0.0118	0.1746	0.0035	0.0041	0.0038	0.0986	0.0075	0.0042	0.0031	0.0026	0.1421	0.0941	0.0092	0.004	0.0042	0.0146	0.0037	0.0055	0.1717
3	rs74396522	154220155	1.19	0.153209069243504	1.84	0.0604088827715036	0.139314914678692	0.780570785671649	0.1337	0.0857	0.0041	0.0019	0.0044	0.0019	0.0023	0.0117	0.1748	0.0035	0.0041	0.0038	0.0986	0.0075	0.0041	0.0031	0.0026	0.1421	0.0939	0.0092	0.004	0.0041	0.0148	0.0037	0.0055	0.1715
3	rs75086628	154239411	1.19	0.153209069243504	1.83	0.0678757074061657	0.137116512525683	0.793983999756385	0.1337	0.0857	0.0041	0.0019	0.0045	0.0019	0.0023	0.0117	0.1748	0.0035	0.0041	0.0038	0.0987	0.0074	0.0041	0.0031	0.0026	0.1421	0.0938	0.0092	0.004	0.0041	0.0149	0.0037	0.0055	0.1715
3	rs7629954	154242406	1.19	0.153209069243504	1.83	0.0678757074061657	0.142555859853414	0.843007485222926	0.1337	0.0856	0.0041	0.0019	0.0045	0.0019	0.0023	0.0116	0.175	0.0035	0.0041	0.0038	0.0988	0.0073	0.0041	0.0031	0.0026	0.1422	0.0937	0.0092	0.0039	0.0041	0.0149	0.0036	0.0055	0.1716
3	rs115220470	154247395	1.19	0.153209069243504	1.83	0.0678757074061657	0.144999674374644	0.850901667316806	0.1338	0.0855	0.0041	0.0019	0.0045	0.0019	0.0023	0.0116	0.1751	0.0035	0.0041	0.0038	0.0988	0.0072	0.0041	0.0031	0.0026	0.1423	0.0935	0.0092	0.004	0.0041	0.0149	0.0036	0.0055	0.1715
3	rs4441622	154279275	1.19	0.153209069243504	1.81	0.0849480383532209	0.141056945960094	0.702346303376176	0.134	0.085	0.0042	0.0019	0.0045	0.0019	0.0023	0.0115	0.1756	0.0034	0.0041	0.0038	0.0995	0.0068	0.004	0.0032	0.0026	0.1424	0.0929	0.0093	0.004	0.0041	0.015	0.0036	0.0055	0.1714
3	rs7630205	154287940	1.2	0.134574322401564	1.81	0.0849480383532209	0.134444305595646	0.719338984221647	0.134	0.0848	0.0042	0.0019	0.0045	0.0019	0.0023	0.0115	0.1761	0.0034	0.0041	0.0039	0.0996	0.0068	0.004	0.0032	0.0026	0.1426	0.0925	0.0093	0.0041	0.0041	0.0151	0.0036	0.0055	0.1713
3	rs7646874	154317529	1.2	0.134574322401564	1.81	0.0849480383532209	0.17248129061389	0.755856735399758	0.1343	0.0845	0.0043	0.0019	0.0045	0.0019	0.0023	0.0114	0.1763	0.0032	0.0041	0.0039	0.0998	0.0068	0.004	0.0032	0.0026	0.1427	0.0923	0.0093	0.0041	0.0041	0.0152	0.0035	0.0056	0.1711
3	rs115439083	154324717	1.2	0.134574322401564	1.81	0.0849480383532209	0.173772631669048	0.759636035944304	0.1343	0.0845	0.0043	0.0019	0.0045	0.0019	0.0023	0.0114	0.1763	0.0032	0.0041	0.0039	0.0998	0.0068	0.004	0.0032	0.0026	0.1427	0.0923	0.0093	0.0041	0.0041	0.0152	0.0035	0.0056	0.1711
3	rs62279385	154331324	1.2	0.134574322401564	1.81	0.0849480383532209	0.17582869338628	0.772819732691738	0.1343	0.0845	0.0043	0.0019	0.0045	0.0019	0.0023	0.0114	0.1763	0.0032	0.0041	0.0039	0.0998	0.0068	0.004	0.0032	0.0026	0.1427	0.0923	0.0093	0.0041	0.0041	0.0152	0.0035	0.0056	0.1711
3	rs77669503	154343686	1.2	0.134574322401564	1.81	0.0849480383532209	0.177498195826983	0.765085403481395	0.1343	0.0845	0.0043	0.0019	0.0045	0.0019	0.0023	0.0114	0.1763	0.0032	0.0041	0.0039	0.0998	0.0068	0.004	0.0032	0.0026	0.1427	0.0923	0.0093	0.0041	0.0041	0.0152	0.0035	0.0056	0.171
3	rs62279390	154351356	1.2	0.134574322401564	1.81	0.0849480383532209	0.180717476192639	0.763116602461433	0.1344	0.0844	0.0044	0.0019	0.0045	0.0019	0.0023	0.0114	0.1763	0.0032	0.0041	0.0039	0.0998	0.0068	0.004	0.0032	0.0026	0.1426	0.0923	0.0093	0.0041	0.0041	0.0152	0.0035	0.0056	0.1711
3	rs114455995	154370205	1.2	0.134574322401564	1.81	0.0849480383532209	0.202575271146984	0.786814039963275	0.1345	0.0843	0.0046	0.0019	0.0045	0.002	0.0024	0.0114	0.1763	0.0032	0.0041	0.0039	0.0997	0.0068	0.0041	0.0032	0.0027	0.1425	0.0922	0.0093	0.0041	0.0042	0.0152	0.0035	0.0056	0.1708
3	rs62279396	154385953	1.21	0.117675403133419	1.79	0.105135818603982	0.23762480480178	0.731167291906236	0.1345	0.0841	0.0048	0.0019	0.0045	0.0021	0.0024	0.0114	0.1764	0.0032	0.0041	0.0039	0.0997	0.0068	0.0042	0.0033	0.0027	0.1424	0.0921	0.0092	0.0042	0.0042	0.0152	0.0035	0.0056	0.1704
3	rs114452592	154397785	1.21	0.117675403133419	1.79	0.105135818603982	0.254110103640912	0.734919280928591	0.1345	0.0841	0.005	0.0019	0.0045	0.0021	0.0024	0.0114	0.1765	0.0032	0.004	0.0039	0.0997	0.0067	0.0042	0.0033	0.0027	0.1423	0.092	0.0092	0.0042	0.0042	0.0152	0.0035	0.0056	0.1703
3	rs73166757	154413082	1.21	0.117675403133419	1.8	0.0946327581538143	0.294074423434729	0.749365956491019	0.1345	0.084	0.0052	0.0019	0.0044	0.0021	0.0025	0.0114	0.1766	0.0032	0.004	0.0039	0.0996	0.0067	0.0043	0.0033	0.0027	0.1422	0.0919	0.0092	0.0042	0.0043	0.0152	0.0036	0.0057	0.1701
3	rs62279398	154424387	1.21	0.117675403133419	1.8	0.0946327581538143	0.308767841684786	0.770239756616407	0.1345	0.0839	0.0052	0.0019	0.0044	0.0022	0.0025	0.0114	0.1766	0.0032	0.004	0.0039	0.0996	0.0066	0.0043	0.0034	0.0027	0.1422	0.0919	0.0092	0.0042	0.0043	0.0153	0.0036	0.0057	0.17
3	rs71308496	154428797	1.21	0.117675403133419	1.8	0.0946327581538143	0.28789374290239	0.763570843611694	0.1346	0.0838	0.0053	0.002	0.0046	0.0022	0.0026	0.0114	0.1765	0.0032	0.004	0.0039	0.0993	0.0066	0.0043	0.0034	0.0027	0.1422	0.0918	0.0092	0.0042	0.0043	0.0153	0.0036	0.0057	0.1701
3	rs114098564	154428873	1.21	0.117675403133419	1.8	0.0946327581538143	0.287989032544909	0.763873703577582	0.1346	0.0838	0.0053	0.002	0.0046	0.0022	0.0026	0.0114	0.1765	0.0032	0.004	0.0039	0.0993	0.0066	0.0043	0.0034	0.0027	0.1422	0.0918	0.0092	0.0042	0.0043	0.0153	0.0036	0.0057	0.1701
3	rs78296737	154434900	1.21	0.117675403133419	1.8	0.0946327581538143	0.294942410925845	0.753289155642238	0.1346	0.0837	0.0053	0.002	0.0046	0.0022	0.0026	0.0114	0.1765	0.0031	0.0041	0.0039	0.0993	0.0065	0.0044	0.0034	0.0027	0.1421	0.0918	0.0092	0.0042	0.0044	0.0153	0.0036	0.0056	0.1701
3	rs60746440	154441646	1.21	0.117675403133419	1.8	0.0946327581538143	0.334784886220867	0.74906435718996	0.1346	0.0833	0.0054	0.0019	0.0046	0.0023	0.0027	0.0114	0.1766	0.003	0.0042	0.004	0.0991	0.0065	0.0047	0.0035	0.0028	0.1419	0.0915	0.0091	0.0043	0.0046	0.0154	0.0037	0.0056	0.1699
3	rs7629959	154449684	1.21	0.117675403133419	1.8	0.0946327581538143	0.357081802604167	0.77661718900165	0.1345	0.0832	0.0055	0.0019	0.0046	0.0024	0.0027	0.0114	0.1766	0.003	0.0042	0.004	0.0994	0.0067	0.0046	0.0035	0.0028	0.1419	0.0913	0.0091	0.0043	0.0047	0.0154	0.0037	0.0056	0.1698
3	rs74982669	154449760	1.21	0.117675403133419	1.83	0.0678757074061657	0.359646664958041	0.776921158528154	0.1345	0.0832	0.0055	0.0019	0.0046	0.0024	0.0027	0.0114	0.1766	0.003	0.0042	0.004	0.0994	0.0067	0.0046	0.0035	0.0028	0.1419	0.0913	0.0091	0.0043	0.0047	0.0154	0.0037	0.0056	0.1698
3	rs7632135	154455745	1.21	0.117675403133419	1.83	0.0678757074061657	0.460467428117225	0.81235272186873	0.1343	0.0832	0.0056	0.0019	0.0046	0.0024	0.0027	0.0114	0.1766	0.0028	0.0042	0.004	0.1002	0.007	0.0046	0.0035	0.0027	0.1416	0.0909	0.0091	0.0043	0.0047	0.0154	0.0037	0.0056	0.1696
3	rs62279404	154482363	1.24	0.0764474044013007	1.83	0.0678757074061657	0.613217815967782	0.890128492109267	0.1342	0.0832	0.0061	0.002	0.0046	0.0026	0.0029	0.0114	0.1763	0.0028	0.0043	0.0041	0.1	0.007	0.0048	0.0035	0.0027	0.1413	0.0904	0.0089	0.0042	0.0048	0.0153	0.0038	0.0058	0.1698
3	rs6440955	154488103	1.26	0.0558850734446599	1.84	0.0604088827715036	1.05219316159101	0.950578750493912	0.134	0.0831	0.0069	0.0021	0.0046	0.0029	0.0034	0.0114	0.1757	0.0027	0.0044	0.0041	0.0997	0.0069	0.0052	0.0034	0.0026	0.1409	0.0894	0.0085	0.0041	0.0049	0.0153	0.0041	0.006	0.17
3	rs13081372	154491076	1.26	0.0558850734446599	1.86	0.047416592333268	1.09752438967831	0.980617065168563	0.1339	0.0832	0.007	0.0021	0.0046	0.003	0.0034	0.0113	0.1759	0.0027	0.0044	0.0041	0.0996	0.0068	0.0053	0.0034	0.0026	0.1408	0.0888	0.0085	0.0041	0.0049	0.0153	0.0042	0.006	0.1706
3	rs6440957	154494952	1.27	0.0473888655537761	1.87	0.04181310425502	1.11692879967659	0.998662899892242	0.134	0.0832	0.007	0.0021	0.0046	0.003	0.0034	0.0113	0.1759	0.0027	0.0044	0.0041	0.0996	0.0068	0.0053	0.0034	0.0026	0.1408	0.0887	0.0085	0.004	0.005	0.0153	0.0042	0.0061	0.1705
3	rs78487362	154499398	1.27	0.0473888655537761	1.87	0.04181310425502	1.12735695778662	0.966608202890066	0.1342	0.0832	0.007	0.0021	0.0046	0.003	0.0034	0.0114	0.1758	0.0027	0.0044	0.0041	0.0995	0.0068	0.0053	0.0035	0.0026	0.1407	0.0886	0.0085	0.004	0.005	0.0153	0.0042	0.0061	0.1704
3	rs115912713	154500904	1.27	0.0473888655537761	1.87	0.04181310425502	1.15204993565226	1.01099587114294	0.1344	0.0832	0.007	0.0021	0.0046	0.003	0.0034	0.0109	0.1758	0.0027	0.0044	0.0041	0.0994	0.0068	0.0053	0.0035	0.0026	0.1407	0.0887	0.0084	0.004	0.005	0.0153	0.0042	0.0061	0.1707
3	rs80312299	154502193	1.27	0.0473888655537761	1.87	0.04181310425502	1.15523093201646	1.00170339038775	0.1344	0.0832	0.007	0.0021	0.0046	0.003	0.0035	0.0109	0.1758	0.0027	0.0044	0.0041	0.0994	0.0068	0.0053	0.0035	0.0026	0.1407	0.0886	0.0084	0.004	0.005	0.0153	0.0042	0.0061	0.1707
3	rs16824295	154509115	1.27	0.0473888655537761	1.87	0.04181310425502	1.13348783498264	0.960571142258844	0.1344	0.0832	0.007	0.0021	0.0046	0.003	0.0035	0.0109	0.1757	0.0028	0.0044	0.0041	0.0994	0.0068	0.0054	0.0035	0.0026	0.1406	0.0886	0.0084	0.004	0.005	0.0153	0.0042	0.0062	0.1706
3	rs1818772	154529919	1.27	0.0473888655537761	1.87	0.04181310425502	1.13963184055421	1.08136444178771	0.1344	0.0831	0.007	0.0022	0.0046	0.003	0.0036	0.0109	0.1762	0.0028	0.0044	0.0041	0.0993	0.0069	0.0055	0.0037	0.0027	0.1399	0.0882	0.0082	0.0039	0.0051	0.0153	0.0043	0.0063	0.1708
3	rs73168131	154537422	1.27	0.0473888655537761	1.86	0.047416592333268	1.17237628407814	1.12145273079211	0.1343	0.0831	0.007	0.0022	0.0046	0.003	0.0036	0.0109	0.1762	0.0028	0.0044	0.0041	0.0993	0.0069	0.0055	0.0037	0.0027	0.1399	0.0882	0.0082	0.0039	0.0051	0.0153	0.0043	0.0063	0.1708
3	rs9882385	154552583	1.27	0.0473888655537761	1.86	0.047416592333268	1.23409073405491	1.28267286494269	0.1342	0.083	0.007	0.0022	0.0046	0.0031	0.0036	0.011	0.1762	0.0028	0.0045	0.0041	0.0993	0.0069	0.0056	0.0037	0.0026	0.1398	0.088	0.0082	0.0039	0.0051	0.0153	0.0044	0.0064	0.1708
3	rs13090520	154563232	1.27	0.0473888655537761	1.86	0.047416592333268	1.2353039174951	1.26578022199153	0.1342	0.083	0.007	0.0022	0.0046	0.0031	0.0036	0.011	0.1762	0.0028	0.0045	0.0041	0.0993	0.0069	0.0056	0.0037	0.0026	0.1396	0.088	0.0082	0.0039	0.0051	0.0153	0.0044	0.0064	0.1708
3	rs115863147	154570236	1.27	0.0473888655537761	1.86	0.047416592333268	1.32384778080738	1.41488874103527	0.1342	0.083	0.007	0.0022	0.0046	0.0031	0.0036	0.011	0.1762	0.0029	0.0045	0.0041	0.0993	0.0069	0.0056	0.0037	0.0027	0.1396	0.0879	0.0082	0.0039	0.0051	0.0153	0.0044	0.0064	0.1708
3	rs77268261	154605501	1.3	0.0278985669207799	1.87	0.04181310425502	1.01591436389296	1.13684130074217	0.1344	0.0826	0.0073	0.0028	0.0045	0.0036	0.0041	0.0114	0.1744	0.0032	0.0049	0.0044	0.0982	0.0074	0.0062	0.0042	0.0031	0.1381	0.0853	0.0075	0.0039	0.006	0.0163	0.0053	0.0068	0.17
3	rs34651990	154619717	1.3	0.0278985669207799	1.88	0.0367535648830228	0.995526447169998	1.10007137140404	0.1344	0.0826	0.0073	0.0028	0.0045	0.0036	0.0041	0.0114	0.1743	0.0032	0.005	0.0044	0.0982	0.0074	0.0063	0.0042	0.0031	0.1381	0.0853	0.0075	0.0039	0.006	0.0164	0.0053	0.0068	0.17
3	rs79067825	154623225	1.3	0.0278985669207799	1.88	0.0367535648830228	0.989622476968639	1.09339512849267	0.1344	0.0826	0.0073	0.0028	0.0045	0.0036	0.0041	0.0114	0.1744	0.0032	0.0049	0.0044	0.0982	0.0074	0.0063	0.0042	0.0031	0.138	0.0853	0.0075	0.0039	0.006	0.0164	0.0053	0.0068	0.17
3	rs7631258	154638514	1.3	0.0278985669207799	1.88	0.0367535648830228	0.975477739867688	1.05915725208059	0.1344	0.0826	0.0073	0.0028	0.0045	0.0036	0.0041	0.0114	0.1744	0.0032	0.005	0.0044	0.0983	0.0074	0.0062	0.0042	0.0031	0.1381	0.0852	0.0075	0.0039	0.006	0.0164	0.0053	0.0068	0.17
3	rs6810057	154644365	1.3	0.0278985669207799	1.88	0.0367535648830228	0.961754633248017	1.08786444800737	0.1343	0.0826	0.0073	0.0028	0.0045	0.0036	0.0041	0.0114	0.1744	0.0032	0.005	0.0044	0.0983	0.0074	0.0062	0.0042	0.0031	0.1382	0.0852	0.0074	0.0039	0.006	0.0163	0.0053	0.0068	0.1701
3	rs62279417	154651998	1.3	0.0278985669207799	1.88	0.0367535648830228	1.06237634066398	1.31253685626915	0.1343	0.0825	0.0073	0.0028	0.0045	0.0036	0.0041	0.0114	0.1744	0.0032	0.005	0.0045	0.0982	0.0074	0.0063	0.0042	0.0031	0.1382	0.0852	0.0074	0.0039	0.006	0.0164	0.0053	0.0068	0.1701
3	rs115265118	154658108	1.3	0.0278985669207799	1.89	0.0322004798625665	1.10314399242824	1.43858135365698	0.1342	0.0824	0.0073	0.0028	0.0045	0.0036	0.0041	0.0115	0.1744	0.0032	0.005	0.0045	0.0982	0.0074	0.0063	0.0042	0.0031	0.1381	0.0851	0.0073	0.0039	0.006	0.0164	0.0054	0.0068	0.1701
3	rs78809139	154674943	1.31	0.0230977109933789	1.89	0.0322004798625665	0.840882114036388	1.52725145866478	0.1334	0.0817	0.0072	0.0029	0.0045	0.0037	0.0042	0.0117	0.1746	0.0034	0.005	0.0049	0.0977	0.0076	0.0066	0.0043	0.0032	0.1372	0.0846	0.0068	0.004	0.0065	0.0166	0.006	0.0069	0.1705
3	rs113409358	154680415	1.31	0.0230977109933789	1.89	0.0322004798625665	0.840323350667189	1.52621760411205	0.1334	0.0817	0.0072	0.0029	0.0045	0.0037	0.0042	0.0117	0.1746	0.0034	0.005	0.0049	0.0977	0.0076	0.0066	0.0043	0.0032	0.1372	0.0846	0.0068	0.004	0.0065	0.0166	0.006	0.0069	0.1705
3	rs73168161	154684390	1.31	0.0230977109933789	1.89	0.0322004798625665	0.836575761205455	1.51313167924658	0.1334	0.0817	0.0072	0.0029	0.0045	0.0037	0.0042	0.0118	0.1746	0.0034	0.005	0.0049	0.0977	0.0076	0.0066	0.0043	0.0032	0.1372	0.0846	0.0068	0.004	0.0065	0.0166	0.006	0.0069	0.1705
3	rs62279419	154686321	1.31	0.0230977109933789	1.9	0.0281172319502089	0.816998947103342	1.49834547122192	0.1333	0.0817	0.0072	0.0029	0.0045	0.0037	0.0042	0.0118	0.1746	0.0034	0.005	0.0049	0.0977	0.0076	0.0066	0.0043	0.0032	0.1372	0.0845	0.0068	0.004	0.0065	0.0166	0.006	0.0069	0.1705
3	rs16824480	154691325	1.31	0.0230977109933789	1.89	0.0322004798625665	0.810543791506173	1.48924454728639	0.1333	0.0817	0.0072	0.0029	0.0045	0.0037	0.0042	0.0118	0.1746	0.0034	0.005	0.0049	0.0976	0.0076	0.0067	0.0043	0.0032	0.1372	0.0845	0.0069	0.004	0.0065	0.0166	0.006	0.0069	0.1705
3	rs115066694	154693046	1.31	0.0230977109933789	1.89	0.0322004798625665	0.810622380180817	1.49078936501105	0.1333	0.0817	0.0072	0.0029	0.0045	0.0037	0.0042	0.0118	0.1746	0.0034	0.005	0.0049	0.0976	0.0076	0.0067	0.0043	0.0032	0.1372	0.0845	0.0069	0.004	0.0065	0.0166	0.006	0.0069	0.1705
3	rs28619275	154700630	1.31	0.0230977109933789	1.9	0.0281172319502089	0.962261467457344	1.75564276063031	0.1333	0.0816	0.0072	0.0029	0.0045	0.0037	0.0042	0.0118	0.1746	0.0034	0.0051	0.0049	0.0975	0.0076	0.0066	0.0044	0.0032	0.1371	0.0845	0.0068	0.004	0.0065	0.0166	0.006	0.0069	0.1705
3	rs79860106	154701232	1.31	0.0230977109933789	1.91	0.0244682236684294	0.962683913427838	1.7584590976824	0.1333	0.0816	0.0072	0.0029	0.0045	0.0037	0.0042	0.0118	0.1746	0.0034	0.0051	0.0049	0.0975	0.0076	0.0066	0.0044	0.0032	0.1371	0.0845	0.0068	0.004	0.0065	0.0166	0.006	0.0069	0.1705
3	rs115188384	154706388	1.31	0.0230977109933789	1.9	0.0281172319502089	0.967166538979592	1.7873643214139	0.1333	0.0816	0.0072	0.0029	0.0045	0.0037	0.0042	0.0118	0.1746	0.0034	0.0051	0.0049	0.0975	0.0076	0.0066	0.0044	0.0032	0.1371	0.0845	0.0068	0.004	0.0065	0.0166	0.006	0.0069	0.1705
3	rs79079433	154710609	1.31	0.0230977109933789	1.9	0.0281172319502089	0.975647660697349	1.81739866258379	0.1333	0.0816	0.0072	0.0029	0.0045	0.0037	0.0042	0.0118	0.1746	0.0034	0.0051	0.0049	0.0975	0.0076	0.0066	0.0044	0.0032	0.1371	0.0845	0.0068	0.004	0.0065	0.0166	0.006	0.0069	0.1705
3	rs6800634	154723947	1.33	0.0155300746431737	1.91	0.0244682236684294	0.479869702217542	1.79601386631121	0.1331	0.0801	0.0066	0.0034	0.0044	0.004	0.0046	0.0119	0.1752	0.004	0.0053	0.0055	0.096	0.0078	0.0067	0.005	0.0039	0.1351	0.0834	0.0064	0.0042	0.0073	0.0166	0.0065	0.007	0.1714
3	rs78500877	154724114	1.33	0.0155300746431737	1.91	0.0244682236684294	0.482593503909629	1.80537627368351	0.1331	0.0801	0.0066	0.0034	0.0044	0.004	0.0046	0.0119	0.1752	0.004	0.0053	0.0055	0.096	0.0078	0.0067	0.005	0.0039	0.1351	0.0834	0.0064	0.0042	0.0073	0.0166	0.0065	0.007	0.1715
3	rs115557584	154726772	1.33	0.0155300746431737	1.9	0.0281172319502089	0.49018486521081	1.87910185371368	0.1331	0.08	0.0066	0.0034	0.0044	0.004	0.0046	0.012	0.1751	0.004	0.0053	0.0056	0.096	0.0078	0.0067	0.005	0.0039	0.135	0.0833	0.0064	0.0042	0.0073	0.0166	0.0065	0.007	0.1716
3	rs80043346	154729650	1.33	0.0155300746431737	1.89	0.0322004798625665	0.508204678413826	1.93698635880842	0.133	0.0799	0.0066	0.0034	0.0044	0.004	0.0046	0.012	0.1751	0.004	0.0053	0.0056	0.096	0.0078	0.0067	0.005	0.0039	0.1349	0.0833	0.0063	0.0042	0.0073	0.0166	0.0065	0.007	0.1717
3	rs80266662	154732732	1.33	0.0155300746431737	1.89	0.0322004798625665	0.509540113977568	1.97111759083748	0.1329	0.0798	0.0066	0.0034	0.0044	0.004	0.0046	0.0121	0.1751	0.004	0.0053	0.0056	0.0961	0.0078	0.0067	0.005	0.0039	0.1348	0.0833	0.0063	0.0042	0.0074	0.0166	0.0065	0.007	0.1718
3	rs115551052	154742323	1.33	0.0155300746431737	1.89	0.0322004798625665	0.603742763214607	2.15218940100922	0.1328	0.0798	0.0066	0.0034	0.0044	0.0041	0.0046	0.0121	0.1751	0.004	0.0054	0.0056	0.096	0.0078	0.0067	0.005	0.0039	0.1347	0.0832	0.0063	0.0042	0.0075	0.0166	0.0065	0.007	0.1719
3	rs78022684	154746038	1.33	0.0155300746431737	1.89	0.0322004798625665	0.615232186963171	2.19224561017171	0.1327	0.0798	0.0066	0.0034	0.0044	0.0041	0.0046	0.0122	0.1752	0.004	0.0054	0.0056	0.096	0.0078	0.0067	0.005	0.0039	0.1346	0.0832	0.0063	0.0042	0.0075	0.0166	0.0065	0.007	0.1719
3	rs4432598	154751912	1.33	0.0155300746431737	1.89	0.0322004798625665	0.621782367070408	2.18625828210082	0.1327	0.0798	0.0065	0.0034	0.0044	0.0041	0.0046	0.0122	0.1752	0.004	0.0054	0.0056	0.096	0.0078	0.0067	0.005	0.0039	0.1346	0.0831	0.0064	0.0042	0.0075	0.0166	0.0065	0.007	0.1719
3	rs9829241	154755590	1.33	0.0155300746431737	1.87	0.04181310425502	0.624509326690318	2.17827848321715	0.1327	0.0798	0.0065	0.0034	0.0044	0.0041	0.0046	0.0122	0.1752	0.004	0.0054	0.0056	0.096	0.0078	0.0067	0.005	0.004	0.1346	0.0831	0.0064	0.0042	0.0075	0.0166	0.0065	0.007	0.1719
3	rs115350140	154763837	1.33	0.0155300746431737	1.87	0.04181310425502	0.632652537392445	2.21439889655622	0.1327	0.0798	0.0065	0.0034	0.0044	0.0041	0.0046	0.0122	0.1752	0.004	0.0054	0.0056	0.096	0.0078	0.0067	0.005	0.004	0.1346	0.0831	0.0063	0.0042	0.0075	0.0166	0.0065	0.007	0.1719
3	rs79037824	154763852	1.33	0.0155300746431737	1.87	0.04181310425502	0.632652537392445	2.21458059933925	0.1327	0.0798	0.0065	0.0034	0.0044	0.0041	0.0046	0.0122	0.1752	0.004	0.0054	0.0056	0.096	0.0078	0.0067	0.005	0.004	0.1346	0.0831	0.0063	0.0042	0.0075	0.0166	0.0065	0.007	0.1719
3	rs62279980	154768752	1.34	0.0126086829379652	1.87	0.04181310425502	0.741839445963971	2.2536908887327	0.1324	0.0797	0.0064	0.0035	0.0044	0.0041	0.0047	0.0121	0.1754	0.004	0.0056	0.0057	0.096	0.0078	0.0066	0.0051	0.004	0.1342	0.0831	0.0063	0.0041	0.0076	0.0167	0.0064	0.007	0.1722
3	rs79213468	154776691	1.35	0.0101676395195569	1.87	0.04181310425502	0.510749810482187	2.04393683145315	0.1316	0.0794	0.006	0.0036	0.0046	0.0041	0.0047	0.0121	0.1761	0.0042	0.0057	0.0059	0.0959	0.0079	0.0066	0.0052	0.0043	0.133	0.0829	0.006	0.0041	0.0077	0.0168	0.0064	0.0072	0.173
3	rs79837905	154785591	1.35	0.0101676395195569	1.87	0.04181310425502	0.308965658263482	1.59954270249986	0.1307	0.0792	0.0055	0.0037	0.0048	0.0042	0.0049	0.0121	0.177	0.0044	0.0059	0.0062	0.0959	0.008	0.0067	0.0053	0.0045	0.1318	0.0826	0.0058	0.0041	0.0078	0.0166	0.0063	0.0074	0.1739
3	rs16824533	154787433	1.35	0.0101676395195569	1.86	0.047416592333268	0.312886234296139	1.52638990555582	0.1306	0.079	0.0056	0.0038	0.0048	0.0043	0.0049	0.0122	0.1773	0.0043	0.0059	0.0062	0.096	0.008	0.0067	0.0055	0.0046	0.1311	0.0825	0.0057	0.0041	0.0078	0.0167	0.0063	0.0074	0.1738
3	rs16824536	154787511	1.35	0.0101676395195569	1.86	0.047416592333268	0.305415198652536	1.48066688347284	0.1307	0.079	0.0056	0.0038	0.0048	0.0043	0.0049	0.0122	0.1773	0.0043	0.0059	0.0063	0.096	0.008	0.0067	0.0055	0.0047	0.131	0.0825	0.0057	0.0041	0.0078	0.0167	0.0063	0.0074	0.1737
3	rs16824538	154788600	1.35	0.0101676395195569	1.86	0.047416592333268	0.391995363888987	1.76356538757667	0.1306	0.0789	0.0056	0.0039	0.0048	0.0043	0.005	0.0122	0.1774	0.0044	0.0059	0.0063	0.0958	0.008	0.0067	0.0055	0.0047	0.1308	0.0826	0.0056	0.0041	0.0078	0.0167	0.0063	0.0075	0.1739
3	rs9833858	154793594	1.35	0.0101676395195569	1.86	0.047416592333268	0.274580507818789	1.49748651707878	0.1303	0.0787	0.0053	0.0042	0.0051	0.0045	0.0052	0.0121	0.1783	0.0046	0.0059	0.0066	0.0955	0.0078	0.0064	0.006	0.0051	0.1297	0.0818	0.0053	0.0041	0.0075	0.017	0.0061	0.0075	0.1747
3	rs73874498	154798344	1.33	0.0155300746431737	1.86	0.047416592333268	0.347442494538574	1.31035182265275	0.13	0.0785	0.0049	0.0045	0.0053	0.0047	0.0055	0.0118	0.1793	0.0048	0.006	0.007	0.0951	0.0077	0.0061	0.0066	0.0055	0.1283	0.0808	0.0049	0.0042	0.0072	0.0175	0.0058	0.0078	0.1756
3	rs76144601	154798863	1.33	0.0155300746431737	1.86	0.047416592333268	0.432422524396801	1.35366152727797	0.13	0.0784	0.0048	0.0046	0.0053	0.0047	0.0055	0.0119	0.1797	0.0048	0.006	0.007	0.0951	0.0077	0.006	0.0066	0.0056	0.1281	0.0807	0.0048	0.0041	0.0071	0.0176	0.0057	0.0077	0.1754
3	rs9829757	154800995	1.32	0.0190014594100302	1.86	0.047416592333268	0.433951245978433	1.08152685362301	0.1302	0.0777	0.0045	0.0049	0.0055	0.0048	0.0058	0.0122	0.1816	0.0049	0.0061	0.007	0.0951	0.0077	0.0056	0.007	0.0059	0.1274	0.0806	0.0046	0.004	0.0068	0.018	0.0054	0.0078	0.1745
3	rs989692	154801365	1.32	0.0190014594100302	1.86	0.047416592333268	0.431072420332397	1.05479087015149	0.1297	0.0774	0.0045	0.0049	0.0055	0.0048	0.0058	0.0121	0.1821	0.005	0.0062	0.007	0.0949	0.0078	0.0056	0.007	0.006	0.1278	0.0808	0.0045	0.0039	0.0067	0.018	0.0053	0.0078	0.1745
3	rs61762319	154801978	1.32	0.0190014594100302	1.86	0.047416592333268	0.492623678608027	1.24909310815034	0.1297	0.077	0.0044	0.005	0.0056	0.0048	0.0058	0.0121	0.1826	0.0049	0.0063	0.0069	0.0946	0.0078	0.0055	0.0071	0.006	0.1275	0.0812	0.0045	0.0038	0.0065	0.018	0.0052	0.0077	0.1749
3	rs80221741	154804194	1.31	0.0230977109933789	1.86	0.047416592333268	0.595020137161415	1.24409448717708	0.1297	0.0759	0.0043	0.005	0.0059	0.0048	0.0059	0.0122	0.1838	0.0048	0.0066	0.0067	0.0938	0.0081	0.0054	0.0073	0.0062	0.1268	0.0822	0.0044	0.0036	0.0059	0.0179	0.0049	0.0074	0.1762
3	rs1370031	154806647	1.3	0.0278985669207799	1.87	0.04181310425502	0.654364173358226	1.27865528362984	0.1297	0.0753	0.0042	0.0051	0.0061	0.0048	0.006	0.0124	0.1845	0.0047	0.0068	0.0066	0.0935	0.008	0.0053	0.0075	0.0063	0.1264	0.0828	0.0043	0.0035	0.0055	0.0179	0.0048	0.0073	0.1767
3	rs3732888	154809032	1.3	0.0278985669207799	1.86	0.047416592333268	0.66952847310429	1.25092680857377	0.1296	0.0753	0.0042	0.0051	0.0061	0.0048	0.006	0.0124	0.1845	0.0047	0.0069	0.0066	0.0935	0.008	0.0053	0.0075	0.0063	0.1264	0.0827	0.0043	0.0035	0.0055	0.0179	0.0048	0.0073	0.1767
3	rs12490001	154809684	1.3	0.0278985669207799	1.86	0.047416592333268	0.673434558353072	1.24409448717708	0.1296	0.0753	0.0042	0.0051	0.0061	0.0048	0.006	0.0124	0.1845	0.0047	0.0069	0.0066	0.0935	0.008	0.0053	0.0075	0.0063	0.1264	0.0827	0.0043	0.0035	0.0055	0.0179	0.0048	0.0073	0.1767
3	rs6801016	154811904	1.3	0.0278985669207799	1.87	0.04181310425502	0.667362849482425	1.22679310113511	0.1296	0.0753	0.0042	0.0051	0.0061	0.0048	0.006	0.0124	0.1845	0.0047	0.0069	0.0066	0.0935	0.008	0.0053	0.0075	0.0063	0.1264	0.0827	0.0043	0.0035	0.0055	0.0179	0.0048	0.0074	0.1767
3	rs16824558	154811957	1.3	0.0278985669207799	1.87	0.04181310425502	0.676624852507857	1.22995076459455	0.1297	0.0753	0.0042	0.0051	0.006	0.0048	0.006	0.0123	0.1847	0.0047	0.0069	0.0066	0.0935	0.008	0.0053	0.0075	0.0063	0.1264	0.0827	0.0043	0.0034	0.0055	0.0179	0.0048	0.0074	0.1767
3	rs2196521	154812638	1.3	0.0278985669207799	1.87	0.04181310425502	0.680622246810072	1.22762392725538	0.1296	0.0753	0.0042	0.0051	0.006	0.0048	0.006	0.0123	0.1847	0.0047	0.0069	0.0066	0.0935	0.008	0.0053	0.0075	0.0063	0.1264	0.0827	0.0043	0.0034	0.0055	0.0179	0.0048	0.0074	0.1767
3	rs968628	154816911	1.3	0.0278985669207799	1.87	0.04181310425502	0.669167316249062	1.22181021881329	0.1296	0.0753	0.0042	0.0051	0.006	0.0048	0.006	0.0124	0.1846	0.0047	0.0069	0.0067	0.0936	0.008	0.0054	0.0074	0.0063	0.1263	0.0826	0.0043	0.0034	0.0055	0.0179	0.0047	0.0074	0.1766
3	rs9834487	154821348	1.3	0.0278985669207799	1.87	0.04181310425502	0.71476423467601	1.25042666210482	0.1293	0.0751	0.0043	0.0051	0.0061	0.0048	0.0061	0.0124	0.1845	0.0047	0.0069	0.0067	0.0935	0.008	0.0054	0.0075	0.0064	0.1264	0.0825	0.0044	0.0034	0.0054	0.0178	0.0047	0.0077	0.1766
3	rs9827313	154825213	1.3	0.0278985669207799	1.87	0.04181310425502	0.709639973591071	1.22646079830616	0.1292	0.0749	0.0043	0.0051	0.0061	0.0048	0.0061	0.0124	0.1846	0.0047	0.0069	0.0067	0.0935	0.008	0.0055	0.0075	0.0064	0.1263	0.0824	0.0044	0.0035	0.0054	0.0179	0.0047	0.0078	0.1765
3	rs80035404	154825388	1.3	0.0278985669207799	1.87	0.04181310425502	0.72708413888083	1.24875975831496	0.1292	0.0749	0.0043	0.0051	0.0061	0.0048	0.0061	0.0124	0.1846	0.0047	0.0069	0.0067	0.0935	0.008	0.0056	0.0075	0.0064	0.1263	0.0824	0.0044	0.0034	0.0054	0.018	0.0047	0.0078	0.1765
3	rs115716702	154825440	1.3	0.0278985669207799	1.87	0.04181310425502	0.72940917774912	1.24825976257088	0.1292	0.0749	0.0043	0.0051	0.0061	0.0048	0.0061	0.0124	0.1846	0.0047	0.0069	0.0067	0.0935	0.008	0.0056	0.0075	0.0064	0.1263	0.0824	0.0044	0.0034	0.0054	0.018	0.0047	0.0078	0.1765
3	rs9853221	154829907	1.29	0.0334881679242526	1.87	0.04181310425502	0.823476095539445	1.17910645783612	0.1293	0.0747	0.0047	0.0051	0.0063	0.0048	0.0065	0.0126	0.184	0.0048	0.0072	0.0071	0.0935	0.0078	0.0056	0.0075	0.0066	0.1259	0.0816	0.0042	0.0035	0.0056	0.0177	0.0049	0.0083	0.1763
3	rs1436630	154829999	1.29	0.0334881679242526	1.87	0.04181310425502	0.823476095539445	1.17894146664245	0.1293	0.0747	0.0047	0.0051	0.0063	0.0048	0.0065	0.0126	0.184	0.0048	0.0072	0.0071	0.0935	0.0078	0.0056	0.0075	0.0066	0.1259	0.0816	0.0042	0.0035	0.0056	0.0177	0.0049	0.0083	0.1763
3	rs36097668	154831088	1.29	0.0334881679242526	1.87	0.04181310425502	0.826326651640587	1.17844651782359	0.1293	0.0747	0.0047	0.0051	0.0063	0.0047	0.0065	0.0126	0.184	0.0048	0.0072	0.0071	0.0935	0.0078	0.0056	0.0075	0.0066	0.1259	0.0816	0.0042	0.0035	0.0056	0.0177	0.0049	0.0083	0.1763
3	rs61763247	154832445	1.29	0.0334881679242526	1.87	0.04181310425502	0.826088944025989	1.17861149663554	0.1293	0.0747	0.0047	0.0051	0.0063	0.0047	0.0065	0.0126	0.184	0.0048	0.0072	0.0071	0.0935	0.0078	0.0056	0.0075	0.0066	0.1259	0.0816	0.0042	0.0035	0.0056	0.0177	0.0049	0.0083	0.1763
3	rs3773886	154856376	1.29	0.0334881679242526	1.87	0.04181310425502	0.838249332073369	1.17036762617899	0.1293	0.0748	0.0047	0.005	0.0062	0.0048	0.0065	0.0126	0.1839	0.0047	0.0072	0.0072	0.0933	0.0078	0.0056	0.0075	0.0066	0.1259	0.0818	0.0042	0.0035	0.0056	0.0177	0.0049	0.0082	0.1765
3	rs35142333	154856485	1.29	0.0334881679242526	1.87	0.04181310425502	0.838329061554274	1.16921431244264	0.1293	0.0748	0.0047	0.005	0.0062	0.0048	0.0065	0.0126	0.1839	0.0047	0.0072	0.0072	0.0933	0.0078	0.0056	0.0075	0.0066	0.1259	0.0818	0.0042	0.0035	0.0056	0.0177	0.0049	0.0082	0.1766
3	rs11719420	154857146	1.29	0.0334881679242526	1.87	0.04181310425502	0.836018221795433	1.16065324306092	0.1292	0.0747	0.0047	0.0049	0.0062	0.0048	0.0065	0.0126	0.1838	0.0047	0.0072	0.0072	0.0933	0.0078	0.0056	0.0075	0.0066	0.1259	0.0818	0.0042	0.0035	0.0056	0.0177	0.0049	0.0082	0.1766
3	rs2016848	154858685	1.29	0.0334881679242526	1.86	0.047416592333268	0.912457919811046	1.19744598115642	0.1292	0.0747	0.0047	0.005	0.0062	0.0048	0.0065	0.0126	0.1837	0.0047	0.0072	0.0072	0.0931	0.0078	0.0057	0.0075	0.0067	0.126	0.0821	0.0042	0.0035	0.0056	0.0176	0.0047	0.0083	0.1767
3	rs11925306	154867068	1.27	0.0473888655537761	1.86	0.047416592333268	0.787426281233069	1.02448301622559	0.1296	0.0736	0.0046	0.0047	0.0068	0.0044	0.0059	0.013	0.1865	0.0049	0.0069	0.0071	0.0908	0.0081	0.0057	0.0072	0.0064	0.1259	0.0836	0.0042	0.0037	0.0058	0.0171	0.005	0.0082	0.176
3	rs17450609	154871478	1.27	0.0473888655537761	1.86	0.047416592333268	0.749949656332093	0.979341909787752	0.1296	0.0736	0.0046	0.0047	0.0068	0.0044	0.0059	0.013	0.1865	0.0049	0.0069	0.0071	0.0908	0.0081	0.0057	0.0072	0.0064	0.1259	0.0836	0.0042	0.0037	0.0058	0.0171	0.005	0.0082	0.1761
3	rs9829347	154871679	1.27	0.0473888655537761	1.86	0.047416592333268	0.771355218054718	0.977748420039145	0.1297	0.0736	0.0046	0.0047	0.0068	0.0044	0.0059	0.013	0.1866	0.0048	0.0069	0.0071	0.0908	0.0081	0.0057	0.0072	0.0064	0.1259	0.0836	0.0042	0.0037	0.0058	0.0171	0.005	0.0082	0.1761
3	rs61760373	154876106	1.27	0.0473888655537761	1.86	0.047416592333268	0.778214142979622	0.988434416824634	0.1297	0.0735	0.0046	0.0047	0.0068	0.0044	0.0058	0.013	0.1865	0.0048	0.0069	0.0071	0.0908	0.0081	0.0057	0.0072	0.0064	0.126	0.0836	0.0042	0.0037	0.0058	0.0171	0.005	0.0082	0.1761
3	rs56367303	154884033	1.27	0.0473888655537761	1.86	0.047416592333268	0.75162197317993	0.915848386895815	0.1296	0.0729	0.0046	0.0047	0.0068	0.0043	0.0058	0.0131	0.1863	0.0048	0.0069	0.0072	0.0907	0.0081	0.0056	0.0072	0.0064	0.1265	0.0839	0.0042	0.0037	0.0058	0.0172	0.005	0.0081	0.1763
3	rs61760401	154886892	1.27	0.0473888655537761	1.86	0.047416592333268	0.745851810961912	0.896074786455799	0.1296	0.0728	0.0046	0.0047	0.0068	0.0043	0.0058	0.0131	0.1863	0.0048	0.0069	0.0072	0.0907	0.0081	0.0056	0.0072	0.0064	0.1265	0.0839	0.0042	0.0037	0.0058	0.0172	0.005	0.0081	0.1763
3	Affx-21462116	154890206	1.27	0.0473888655537761	1.86	0.047416592333268	0.741461412263306	0.883409507884197	0.1297	0.0728	0.0046	0.0047	0.0068	0.0043	0.0058	0.0131	0.1863	0.0048	0.0069	0.0072	0.0906	0.0081	0.0056	0.0072	0.0064	0.1266	0.0839	0.0042	0.0038	0.0059	0.0172	0.005	0.0081	0.1763
3	Affx-21462132	154890703	1.27	0.0473888655537761	1.86	0.047416592333268	0.72528636219129	0.896387971397221	0.1297	0.0727	0.0046	0.0048	0.0068	0.0044	0.0059	0.0131	0.1863	0.0048	0.0069	0.0072	0.0906	0.0081	0.0056	0.0072	0.0064	0.1266	0.0838	0.0043	0.0038	0.0059	0.0172	0.005	0.0081	0.1763
3	rs16824656	154898127	1.27	0.0473888655537761	1.87	0.04181310425502	0.730084803121347	0.914590343125206	0.1296	0.0728	0.0046	0.0048	0.0068	0.0044	0.0059	0.0131	0.1862	0.0048	0.0069	0.0072	0.0905	0.0081	0.0056	0.0072	0.0064	0.1266	0.0839	0.0043	0.0038	0.0059	0.0172	0.005	0.0081	0.1763
3	rs6665	154901205	1.25	0.0655389160366862	1.87	0.04181310425502	0.215032262961063	0.687219963099833	0.1313	0.072	0.0047	0.0048	0.0077	0.0043	0.0051	0.0132	0.187	0.0051	0.0071	0.0067	0.0907	0.0085	0.0056	0.0061	0.0057	0.1254	0.0868	0.0043	0.004	0.0055	0.0173	0.0051	0.0079	0.1742
3	rs1385476	154905810	1.25	0.0655389160366862	1.87	0.04181310425502	0.184044498912348	0.677767076489315	0.132	0.0722	0.0047	0.0046	0.0077	0.0041	0.005	0.0134	0.1871	0.0052	0.007	0.0067	0.091	0.0084	0.0056	0.0059	0.0054	0.1249	0.087	0.0042	0.0041	0.0054	0.0172	0.005	0.008	0.1742
3	rs1485237	154912094	1.25	0.0655389160366862	1.87	0.04181310425502	0.169702569035156	0.615194496992373	0.1323	0.0722	0.0047	0.0045	0.0078	0.0041	0.005	0.0135	0.1872	0.0052	0.0069	0.0066	0.0911	0.0084	0.0056	0.0058	0.0054	0.1247	0.087	0.0042	0.0041	0.0053	0.0171	0.0049	0.0081	0.1742
3	rs17451753	154912202	1.25	0.0655389160366862	1.87	0.04181310425502	0.166178498918604	0.627045224114115	0.1324	0.0723	0.0046	0.0045	0.0077	0.0041	0.005	0.0135	0.1872	0.0052	0.0069	0.0066	0.0913	0.0084	0.0055	0.0058	0.0054	0.1247	0.0871	0.0042	0.0041	0.0053	0.0171	0.0049	0.008	0.1741
3	rs75220983	154913091	1.25	0.0655389160366862	1.87	0.04181310425502	0.119273805488955	0.677914549067783	0.133	0.0727	0.0044	0.0044	0.0075	0.0039	0.0049	0.0139	0.1874	0.0052	0.0067	0.006	0.0916	0.0089	0.0053	0.0054	0.0053	0.1249	0.0873	0.0042	0.0041	0.0051	0.0168	0.0046	0.0078	0.1747
3	rs10513471	154916733	1.24	0.0764474044013007	1.86	0.047416592333268	0.081966812205468	0.700860059870864	0.1339	0.0733	0.0041	0.0041	0.0072	0.0036	0.0047	0.0143	0.1878	0.0052	0.0066	0.0053	0.0921	0.0094	0.005	0.0051	0.0048	0.1251	0.0877	0.0041	0.0042	0.0048	0.0165	0.0042	0.0075	0.1755
3	rs115215609	154919165	1.24	0.0764474044013007	1.85	0.0536022520271762	0.0821258925922967	0.730717337829811	0.1339	0.0734	0.0041	0.0041	0.0072	0.0036	0.0047	0.0143	0.1878	0.0052	0.0066	0.0053	0.0921	0.0094	0.005	0.0051	0.0048	0.1251	0.0877	0.0041	0.0042	0.0048	0.0165	0.0042	0.0075	0.1755
3	rs79138386	154924514	1.24	0.0764474044013007	1.85	0.0536022520271762	0.0789152058490533	0.710682260764555	0.134	0.0734	0.0041	0.0041	0.0072	0.0036	0.0047	0.0143	0.1877	0.0052	0.0066	0.0053	0.0921	0.0094	0.005	0.0051	0.0048	0.1251	0.0877	0.0041	0.0042	0.0048	0.0165	0.0042	0.0075	0.1755
3	rs6767147	154929147	1.24	0.0764474044013007	1.85	0.0536022520271762	0.0753767843760601	0.681013155697473	0.134	0.0734	0.0041	0.0041	0.0072	0.0036	0.0047	0.0143	0.1877	0.0052	0.0066	0.0053	0.0921	0.0094	0.005	0.0051	0.0048	0.1251	0.0877	0.0041	0.0042	0.0048	0.0165	0.0042	0.0075	0.1755
3	rs115408765	154935031	1.24	0.0764474044013007	1.85	0.0536022520271762	0.0704494501924438	0.670108589920195	0.134	0.0734	0.004	0.0041	0.0072	0.0036	0.0047	0.0143	0.1877	0.0052	0.0066	0.0053	0.0922	0.0095	0.005	0.0051	0.0048	0.1251	0.0876	0.0041	0.0042	0.0048	0.0165	0.0042	0.0075	0.1754
3	rs62277330	154951020	1.24	0.0764474044013007	1.84	0.0604088827715036	0.065854938646195	0.630523745108975	0.1342	0.0735	0.004	0.0041	0.0072	0.0036	0.0047	0.0144	0.1878	0.0052	0.0066	0.0053	0.0922	0.0095	0.005	0.005	0.0048	0.125	0.0876	0.0042	0.0042	0.0048	0.0165	0.0042	0.0075	0.1754
3	rs1601384	154969345	1.24	0.0764474044013007	1.84	0.0604088827715036	0.0784285335697955	0.56169753901038	0.1348	0.0737	0.0038	0.004	0.0072	0.0035	0.0045	0.0145	0.1881	0.0051	0.0066	0.0052	0.0917	0.0095	0.0049	0.0051	0.0048	0.1249	0.0881	0.0041	0.0042	0.0046	0.0164	0.0042	0.0075	0.1754
3	rs4542981	154970090	1.24	0.0764474044013007	1.82	0.0760422202337298	0.0783843866350518	0.555779882625781	0.1348	0.0737	0.0038	0.004	0.0072	0.0035	0.0045	0.0145	0.1882	0.0051	0.0066	0.0052	0.0917	0.0095	0.0049	0.0051	0.0048	0.1249	0.0881	0.0041	0.0042	0.0046	0.0164	0.0042	0.0075	0.1755
3	rs987771	154977461	1.24	0.0764474044013007	1.82	0.0760422202337298	0.0776802096738393	0.537561667490423	0.1348	0.0737	0.0038	0.0038	0.0072	0.0035	0.0045	0.0145	0.1882	0.0051	0.0066	0.0052	0.0917	0.0094	0.0048	0.0051	0.0047	0.1249	0.0881	0.0042	0.0042	0.0046	0.0165	0.0042	0.0075	0.1756
3	rs1385482	154980236	1.24	0.0764474044013007	1.82	0.0760422202337298	0.0867076229619077	0.574855064450446	0.1349	0.0737	0.0036	0.0038	0.0072	0.0035	0.0044	0.0146	0.1882	0.005	0.0066	0.0052	0.0915	0.0096	0.0048	0.0051	0.0047	0.1249	0.0883	0.0042	0.0042	0.0046	0.0165	0.0041	0.0075	0.1758
3	rs74684007	154985287	1.24	0.0764474044013007	1.82	0.0760422202337298	0.074690188632905	0.591226405459382	0.1349	0.0736	0.0036	0.0037	0.0072	0.0035	0.0044	0.0146	0.1885	0.005	0.0065	0.0051	0.0917	0.0096	0.0047	0.0051	0.0046	0.125	0.0882	0.0041	0.0043	0.0045	0.0164	0.0041	0.0075	0.1759
3	rs79351607	154986931	1.24	0.0764474044013007	1.82	0.0760422202337298	0.0624459402809803	0.575990342610312	0.1349	0.0736	0.0036	0.0036	0.0072	0.0035	0.0043	0.0147	0.1889	0.005	0.0065	0.005	0.0918	0.0095	0.0047	0.005	0.0045	0.1252	0.088	0.0041	0.0044	0.0044	0.0163	0.0041	0.0076	0.176
3	rs16824819	155021291	1.23	0.0887081089854507	1.82	0.0760422202337298	0.0465207936092213	0.572019245973687	0.135	0.0736	0.0037	0.0035	0.0073	0.0034	0.0042	0.0149	0.1898	0.005	0.0064	0.0047	0.0922	0.0094	0.0046	0.0048	0.0042	0.1255	0.0877	0.004	0.0045	0.0042	0.016	0.0041	0.0077	0.1762
3	rs6773411	155024350	1.23	0.0887081089854507	1.82	0.0760422202337298	0.046411481323315	0.569045304236683	0.1349	0.0736	0.0037	0.0035	0.0073	0.0034	0.0043	0.0149	0.1898	0.005	0.0063	0.0047	0.0922	0.0094	0.0046	0.0048	0.0042	0.1255	0.0877	0.004	0.0045	0.0043	0.016	0.0041	0.0077	0.1763
3	rs12330640	155027728	1.23	0.0887081089854507	1.82	0.0760422202337298	0.0378139278603571	0.561838622287762	0.1349	0.0738	0.0036	0.0034	0.0072	0.0035	0.0043	0.0149	0.1898	0.0049	0.0063	0.0046	0.0922	0.0094	0.0046	0.0047	0.0042	0.1257	0.0878	0.004	0.0045	0.0042	0.016	0.0041	0.0076	0.1763
3	rs6440970	155028750	1.23	0.0887081089854507	1.82	0.0760422202337298	0.0354920314234081	0.551702869343221	0.1349	0.0738	0.0036	0.0034	0.0072	0.0035	0.0043	0.0149	0.1898	0.0049	0.0063	0.0046	0.0921	0.0094	0.0046	0.0047	0.0041	0.1258	0.0878	0.004	0.0045	0.0042	0.016	0.0041	0.0076	0.1763
3	rs34869070	155035351	1.23	0.0887081089854507	1.82	0.0760422202337298	0.0178562955238552	0.451779657269403	0.1352	0.0739	0.0036	0.0033	0.0071	0.0034	0.004	0.0148	0.1898	0.0048	0.0061	0.0046	0.0918	0.0094	0.0046	0.0043	0.0038	0.1269	0.0879	0.0039	0.0046	0.0042	0.0163	0.0041	0.0075	0.1767
3	rs9853876	155036085	1.23	0.0887081089854507	1.82	0.0760422202337298	0.0173606767907445	0.447380437998086	0.1351	0.0738	0.0036	0.0033	0.0072	0.0034	0.004	0.0148	0.1898	0.0048	0.0062	0.0046	0.0917	0.0095	0.0046	0.0043	0.0038	0.127	0.0878	0.0039	0.0046	0.0042	0.0163	0.0042	0.0075	0.1768
3	rs73007816	155037549	1.23	0.0887081089854507	1.82	0.0760422202337298	0.0186067207961196	0.440471568273894	0.1348	0.0736	0.0035	0.0031	0.0075	0.0033	0.0039	0.0148	0.1897	0.0047	0.0061	0.0045	0.0921	0.0095	0.0045	0.0041	0.0037	0.1271	0.0876	0.0039	0.0046	0.0042	0.0163	0.0042	0.0077	0.1776
3	rs9810442	155038816	1.23	0.0887081089854507	1.83	0.0678757074061657	0.0177215504798999	0.440206414203479	0.1346	0.0736	0.0035	0.0031	0.0075	0.0033	0.0038	0.0148	0.19	0.0047	0.0061	0.0045	0.0915	0.0095	0.0045	0.004	0.0037	0.1269	0.0875	0.0039	0.0046	0.0042	0.0163	0.0042	0.0077	0.1787
3	rs73873136	155043582	1.23	0.0887081089854507	1.83	0.0678757074061657	0.00967890522138607	0.359415335251917	0.1353	0.0743	0.0034	0.0028	0.0073	0.0029	0.0034	0.0155	0.1882	0.0045	0.0058	0.0043	0.0917	0.0095	0.0042	0.0037	0.0035	0.1278	0.0879	0.004	0.0046	0.0039	0.0166	0.004	0.0077	0.1799
3	rs35716294	155043829	1.23	0.0887081089854507	1.83	0.0678757074061657	0.0082550257587188	0.346941786734626	0.1354	0.0744	0.0034	0.0028	0.0073	0.0029	0.0033	0.0157	0.1881	0.0045	0.0058	0.0043	0.0918	0.0095	0.0042	0.0036	0.0033	0.1281	0.0879	0.004	0.0046	0.0039	0.0166	0.004	0.0077	0.1801
3	rs77050151	155044321	1.23	0.0887081089854507	1.83	0.0678757074061657	0.00697734692358168	0.328105716531779	0.1356	0.0746	0.0034	0.0027	0.0072	0.0028	0.0032	0.0158	0.1878	0.0044	0.0057	0.0043	0.0919	0.0095	0.0041	0.0035	0.0032	0.1284	0.0878	0.004	0.0046	0.0039	0.0167	0.0039	0.0076	0.1802
3	rs9824811	155046798	1.22	0.102418512327744	1.83	0.0678757074061657	0.00456962647678069	0.298716375635655	0.1382	0.0747	0.0032	0.0022	0.0066	0.0023	0.0025	0.0167	0.1854	0.004	0.0054	0.0038	0.0932	0.0101	0.0036	0.0029	0.0027	0.1308	0.0886	0.0041	0.0047	0.0035	0.0169	0.0037	0.0075	0.1796
3	rs6786526	155048642	1.22	0.102418512327744	1.82	0.0760422202337298	0.00550630246816235	0.2887917581057	0.1385	0.0747	0.0033	0.0022	0.0066	0.0022	0.0023	0.0169	0.1849	0.0039	0.0054	0.0037	0.0937	0.0103	0.0035	0.0028	0.0025	0.131	0.0888	0.0042	0.0046	0.0035	0.0169	0.0037	0.0075	0.1793
3	rs4560340	155052969	1.21	0.117675403133419	1.82	0.0760422202337298	0.0060730998753874	0.255219469931799	0.1388	0.0748	0.0034	0.0021	0.0066	0.0021	0.0022	0.0172	0.1841	0.0038	0.0052	0.0036	0.0944	0.0104	0.0036	0.0028	0.0025	0.1313	0.0889	0.0043	0.0046	0.0036	0.017	0.0037	0.0076	0.1786
3	rs3884642	155073133	1.2	0.134574322401564	1.82	0.0760422202337298	0.00736592303573999	0.256464889347854	0.1393	0.0746	0.0033	0.002	0.0065	0.002	0.0021	0.0175	0.1842	0.0037	0.0052	0.0036	0.095	0.0105	0.0036	0.0026	0.0023	0.1318	0.0891	0.0043	0.0045	0.0035	0.0168	0.0035	0.0076	0.178
3	rs3884641	155073612	1.2	0.134574322401564	1.82	0.0760422202337298	0.00718364181521396	0.256918241675486	0.1393	0.0746	0.0033	0.002	0.0065	0.002	0.0021	0.0175	0.1842	0.0037	0.0052	0.0036	0.095	0.0105	0.0036	0.0026	0.0023	0.1318	0.0891	0.0043	0.0045	0.0035	0.0168	0.0035	0.0076	0.178
3	rs4455360	155078062	1.2	0.134574322401564	1.82	0.0760422202337298	0.0076018870430778	0.254880141437348	0.1394	0.0746	0.0033	0.002	0.0065	0.002	0.0021	0.0175	0.1841	0.0037	0.0052	0.0036	0.095	0.0105	0.0036	0.0026	0.0023	0.1318	0.0891	0.0043	0.0045	0.0035	0.0168	0.0035	0.0076	0.178
3	rs12492355	155081143	1.2	0.134574322401564	1.81	0.0849480383532209	0.00835815671018763	0.247003115872989	0.14	0.0743	0.0034	0.002	0.0064	0.002	0.0021	0.0178	0.1834	0.0036	0.005	0.0036	0.095	0.0105	0.0034	0.0028	0.0022	0.1328	0.0889	0.0043	0.0046	0.0035	0.0167	0.0035	0.0076	0.1776
3	rs9860741	155092043	1.2	0.134574322401564	1.81	0.0849480383532209	0.0265642247710214	0.305508201234763	0.1415	0.0746	0.0033	0.0019	0.0062	0.0019	0.0021	0.0181	0.1836	0.0038	0.0048	0.0034	0.0945	0.0107	0.0031	0.0031	0.0026	0.1319	0.089	0.0043	0.0045	0.0035	0.0166	0.0031	0.0076	0.1773
3	rs114019447	155093283	1.19	0.153209069243504	1.81	0.0849480383532209	0.0267871797019655	0.311262928174853	0.1419	0.0747	0.0033	0.0019	0.0062	0.0019	0.0021	0.0181	0.1836	0.0038	0.0048	0.0034	0.0941	0.0107	0.0031	0.0031	0.0026	0.1318	0.0889	0.0043	0.0045	0.0035	0.0167	0.0031	0.0076	0.1774
3	rs7634602	155094288	1.19	0.153209069243504	1.81	0.0849480383532209	0.0270328908554469	0.318985330996762	0.1422	0.0747	0.0033	0.0019	0.0062	0.0019	0.0021	0.0181	0.1834	0.0038	0.0048	0.0034	0.0942	0.0108	0.0031	0.0032	0.0026	0.1316	0.0889	0.0043	0.0045	0.0035	0.0167	0.0031	0.0076	0.1775
3	rs13085829	155099714	1.19	0.153209069243504	1.81	0.0849480383532209	0.02753996622596	0.305149596986818	0.1422	0.0747	0.0033	0.0019	0.0061	0.0019	0.0021	0.0181	0.1834	0.0038	0.0048	0.0034	0.0941	0.0107	0.0031	0.0032	0.0026	0.1317	0.0889	0.0043	0.0045	0.0035	0.0167	0.0031	0.0075	0.1775
3	rs11712650	155101136	1.19	0.153209069243504	1.81	0.0849480383532209	0.0276705057846364	0.297292378186107	0.1422	0.0747	0.0034	0.0019	0.0061	0.0019	0.0021	0.0181	0.1834	0.0038	0.0048	0.0034	0.0941	0.0107	0.0031	0.0032	0.0026	0.1317	0.0889	0.0043	0.0045	0.0035	0.0167	0.0031	0.0075	0.1775
3	rs6791222	155131258	1.18	0.173671271070618	1.81	0.0849480383532209	0.0226032719232568	0.193963484388517	0.1422	0.0733	0.0038	0.002	0.0057	0.002	0.0022	0.019	0.1814	0.0038	0.0047	0.0033	0.0934	0.0107	0.0033	0.0032	0.0028	0.1319	0.0906	0.0043	0.0045	0.0035	0.0171	0.0035	0.0075	0.1777
3	rs115235198	155134334	1.18	0.173671271070618	1.81	0.0849480383532209	0.0232126451057134	0.184120783360023	0.1422	0.0732	0.0038	0.002	0.0057	0.002	0.0022	0.019	0.1814	0.0038	0.0047	0.0033	0.0934	0.0107	0.0033	0.0032	0.0028	0.1318	0.0907	0.0043	0.0045	0.0035	0.0171	0.0035	0.0075	0.1777
3	rs13083852	155139253	1.18	0.173671271070618	1.81	0.0849480383532209	0.0231358353535381	0.186871369457238	0.1422	0.0732	0.0038	0.002	0.0057	0.002	0.0022	0.0191	0.1813	0.0038	0.0047	0.0033	0.0933	0.0107	0.0033	0.0032	0.0029	0.1319	0.0907	0.0043	0.0045	0.0035	0.0171	0.0035	0.0075	0.1776
3	rs9823179	155149842	1.18	0.173671271070618	1.81	0.0849480383532209	0.0200461464579912	0.132394466207228	0.1417	0.0728	0.0039	0.0021	0.0055	0.0021	0.0023	0.0197	0.1807	0.0039	0.0047	0.0035	0.0928	0.0107	0.0035	0.0034	0.0029	0.1318	0.0911	0.0043	0.0046	0.0035	0.0173	0.0037	0.0076	0.1773
3	rs74804123	155165632	1.18	0.173671271070618	1.81	0.0849480383532209	0.019830818629293	0.107763259196691	0.1412	0.0725	0.004	0.0021	0.0054	0.0022	0.0024	0.0202	0.1803	0.0039	0.0047	0.0036	0.0924	0.0107	0.0036	0.0035	0.003	0.1317	0.0912	0.0042	0.0046	0.0035	0.0176	0.0039	0.0077	0.177
3	rs17388692	155173935	1.18	0.173671271070618	1.81	0.0849480383532209	0.020420470913178	0.102956120694023	0.1412	0.0725	0.004	0.0021	0.0052	0.0022	0.0024	0.0202	0.1802	0.0039	0.0047	0.0036	0.0925	0.0107	0.0036	0.0035	0.003	0.1318	0.0913	0.0042	0.0047	0.0035	0.0176	0.0039	0.0077	0.177
3	rs13074373	155176715	1.17	0.196050020118376	1.81	0.0849480383532209	0.0212744093140074	0.117023328175156	0.1409	0.0723	0.004	0.0021	0.0051	0.0022	0.0024	0.0205	0.18	0.004	0.0047	0.0037	0.0922	0.0108	0.0038	0.0036	0.003	0.1318	0.0913	0.0042	0.0047	0.0035	0.0177	0.004	0.0078	0.1768
3	rs73874808	155183108	1.17	0.196050020118376	1.81	0.0849480383532209	0.0244566557234888	0.115302490246665	0.1415	0.0726	0.004	0.0021	0.0051	0.0022	0.0024	0.0205	0.1804	0.004	0.0047	0.0036	0.0905	0.0108	0.0038	0.0036	0.003	0.1318	0.0916	0.0042	0.0047	0.0034	0.0178	0.004	0.0077	0.1772
3	rs150418951	155200133	1.17	0.196050020118376	1.81	0.0849480383532209	0.0249086771026587	0.112314398867816	0.1415	0.0726	0.004	0.0021	0.0051	0.0022	0.0024	0.0205	0.1804	0.004	0.0047	0.0037	0.0906	0.0108	0.0038	0.0036	0.003	0.1316	0.0916	0.0042	0.0047	0.0034	0.0178	0.004	0.0077	0.1772
3	rs1125538	155204992	1.17	0.196050020118376	1.8	0.0946327581538143	0.0250505153574705	0.112569348639354	0.1415	0.0726	0.004	0.0021	0.0051	0.0022	0.0024	0.0205	0.1805	0.004	0.0047	0.0037	0.0906	0.0108	0.0038	0.0036	0.003	0.1316	0.0916	0.0042	0.0047	0.0034	0.0178	0.004	0.0076	0.1772
3	rs4680185	155213002	1.17	0.196050020118376	1.8	0.0946327581538143	0.0251318243103863	0.124797024159233	0.1416	0.0726	0.004	0.0021	0.0051	0.0022	0.0024	0.0205	0.1804	0.004	0.0047	0.0037	0.0906	0.0108	0.0038	0.0035	0.003	0.1317	0.0914	0.0042	0.0047	0.0034	0.0178	0.004	0.0076	0.1772
3	rs16825042	155217347	1.17	0.196050020118376	1.8	0.0946327581538143	0.0220981384460351	0.134296993550187	0.1416	0.0725	0.004	0.0021	0.0051	0.0022	0.0024	0.0206	0.1804	0.004	0.0047	0.0037	0.0906	0.0108	0.0038	0.0034	0.003	0.1319	0.0913	0.0042	0.0047	0.0034	0.0178	0.004	0.0076	0.1772
3	rs17454795	155220028	1.17	0.196050020118376	1.8	0.0946327581538143	0.0210048314965035	0.109440447081731	0.1416	0.0725	0.004	0.0021	0.0051	0.0022	0.0024	0.0206	0.1804	0.004	0.0047	0.0037	0.0906	0.0108	0.0038	0.0034	0.003	0.1319	0.0913	0.0042	0.0047	0.0034	0.0178	0.004	0.0076	0.1772
3	rs41467345	155230888	1.17	0.196050020118376	1.8	0.0946327581538143	0.019865157704143	0.104852248394759	0.1417	0.0727	0.004	0.0021	0.0051	0.0022	0.0024	0.0206	0.1801	0.004	0.0047	0.0037	0.0906	0.0108	0.0038	0.0034	0.003	0.1319	0.0913	0.0042	0.0047	0.0034	0.0178	0.004	0.0076	0.1771
3	rs112169647	155241060	1.16	0.220431575918666	1.8	0.0946327581538143	0.0234441731297089	0.131492025040899	0.1419	0.0729	0.004	0.0021	0.005	0.0024	0.0026	0.0212	0.179	0.004	0.0048	0.0038	0.0911	0.0108	0.0038	0.0034	0.0031	0.1315	0.0912	0.0041	0.005	0.0035	0.0176	0.004	0.0076	0.1767
3	rs595076	155259205	1.15	0.246899131395369	1.79	0.105135818603982	0.0274315173929697	0.134115369812306	0.1418	0.0731	0.0041	0.0021	0.0049	0.0026	0.0027	0.0215	0.1781	0.004	0.0049	0.004	0.0921	0.0109	0.0039	0.0035	0.0032	0.131	0.0911	0.0039	0.0052	0.0035	0.0173	0.0039	0.0076	0.1765
3	rs111932090	155268658	1.16	0.220431575918666	1.79	0.105135818603982	0.0261013661997121	0.122945873456319	0.1416	0.0733	0.0041	0.0021	0.0049	0.0026	0.0028	0.0217	0.178	0.0039	0.0049	0.004	0.0921	0.0109	0.0038	0.0035	0.0032	0.131	0.0911	0.0039	0.0052	0.0035	0.0172	0.0039	0.0076	0.1767
3	rs9866950	155269450	1.16	0.220431575918666	1.79	0.105135818603982	0.0271509689358855	0.127014223747842	0.1414	0.0736	0.0041	0.0021	0.0049	0.0026	0.0028	0.0218	0.1779	0.0039	0.0049	0.004	0.092	0.0109	0.0038	0.0034	0.0032	0.1309	0.091	0.0039	0.0052	0.0035	0.0172	0.0039	0.0076	0.1769
3	rs359552	155273018	1.16	0.220431575918666	1.79	0.105135818603982	0.0301652444672035	0.140710388880104	0.1412	0.0737	0.0041	0.0022	0.0049	0.0027	0.0028	0.0219	0.1779	0.0038	0.0049	0.004	0.092	0.0109	0.0038	0.0034	0.0032	0.1309	0.0909	0.0039	0.0052	0.0035	0.0172	0.0039	0.0076	0.177
3	rs9881204	155284690	1.15	0.246899131395369	1.79	0.105135818603982	0.0274206891990065	0.151955488423524	0.1409	0.0739	0.0041	0.0022	0.0048	0.0027	0.0028	0.0221	0.178	0.0038	0.0049	0.004	0.0919	0.0108	0.0037	0.0033	0.0032	0.1309	0.091	0.0038	0.0051	0.0037	0.0171	0.0039	0.0076	0.1771
3	rs4389522	155285327	1.15	0.246899131395369	1.79	0.105135818603982	0.028219144062122	0.15778995744588	0.1409	0.0739	0.0041	0.0022	0.0048	0.0027	0.0028	0.0221	0.178	0.0038	0.0049	0.004	0.0919	0.0108	0.0037	0.0033	0.0032	0.1309	0.0911	0.0038	0.0051	0.0037	0.0171	0.0039	0.0076	0.177
3	rs79162523	155285939	1.15	0.246899131395369	1.79	0.105135818603982	0.0281308487423873	0.159043458968422	0.1409	0.0739	0.0041	0.0022	0.0048	0.0027	0.0028	0.0221	0.178	0.0038	0.0049	0.004	0.0919	0.0108	0.0037	0.0033	0.0032	0.1309	0.0911	0.0038	0.0051	0.0037	0.0171	0.0039	0.0076	0.177
3	rs17346869	155286349	1.15	0.246899131395369	1.79	0.105135818603982	0.0283741326381884	0.161658093231535	0.1409	0.0739	0.0041	0.0022	0.0048	0.0027	0.0028	0.0221	0.178	0.0038	0.0049	0.004	0.0919	0.0108	0.0037	0.0033	0.0032	0.1309	0.0911	0.0038	0.0051	0.0037	0.0171	0.0039	0.0076	0.177
3	rs78906837	155294363	1.15	0.246899131395369	1.79	0.105135818603982	0.0293167320253162	0.161560986204375	0.1409	0.0739	0.0041	0.0022	0.0048	0.0027	0.0028	0.0221	0.178	0.0038	0.0049	0.004	0.0921	0.0108	0.0037	0.0033	0.0032	0.1309	0.0912	0.0038	0.0051	0.0037	0.0171	0.0038	0.0076	0.177
3	rs13085233	155306781	1.16	0.220431575918666	1.79	0.105135818603982	0.0304674333505138	0.158078914483586	0.1407	0.0739	0.0041	0.0021	0.0048	0.0027	0.0028	0.0222	0.1781	0.0038	0.0048	0.004	0.0921	0.0107	0.0036	0.0032	0.0032	0.1309	0.0914	0.0038	0.0051	0.0038	0.017	0.0038	0.0076	0.1771
3	rs76329183	155313572	1.15	0.246899131395369	1.79	0.105135818603982	0.0322161156310986	0.163019752748501	0.1407	0.0739	0.0041	0.0021	0.0048	0.0027	0.0028	0.0223	0.1781	0.0038	0.0048	0.004	0.0921	0.0107	0.0036	0.0032	0.0032	0.1309	0.0914	0.0038	0.0051	0.0038	0.017	0.0038	0.0076	0.1772
3	rs359569	155314034	1.15	0.246899131395369	1.79	0.105135818603982	0.0323011008984632	0.163702091825455	0.1407	0.0739	0.0041	0.0021	0.0048	0.0027	0.0028	0.0223	0.1781	0.0038	0.0048	0.004	0.0921	0.0107	0.0036	0.0032	0.0032	0.1309	0.0914	0.0038	0.0051	0.0038	0.017	0.0038	0.0076	0.1772
3	rs4680197	155320606	1.15	0.246899131395369	1.79	0.105135818603982	0.0296357842427676	0.164678601757844	0.1406	0.0739	0.0041	0.0021	0.0048	0.0027	0.0028	0.0222	0.1776	0.0037	0.0048	0.0039	0.0921	0.0107	0.0037	0.0032	0.0032	0.131	0.0914	0.0038	0.0051	0.0038	0.017	0.0038	0.0075	0.178
3	rs62287280	155336684	1.15	0.246899131395369	1.79	0.105135818603982	0.0235217161300736	0.114788127157992	0.1406	0.074	0.0041	0.0021	0.0047	0.0027	0.0029	0.0221	0.1772	0.0038	0.0048	0.0039	0.092	0.0107	0.0036	0.0032	0.0032	0.1314	0.0913	0.0038	0.0051	0.0037	0.017	0.0038	0.0075	0.1782
3	rs12486000	155345004	1.15	0.246899131395369	1.81	0.0849480383532209	0.0237066180529469	0.118406938826225	0.1406	0.074	0.0041	0.0021	0.0047	0.0027	0.0029	0.0221	0.1771	0.0038	0.0048	0.0039	0.092	0.0107	0.0036	0.0032	0.0032	0.1314	0.0913	0.0038	0.0051	0.0037	0.017	0.0038	0.0075	0.1782
3	rs10212586	155347526	1.15	0.246899131395369	1.82	0.0760422202337298	0.0242675759344839	0.120319413142363	0.1406	0.074	0.0041	0.0021	0.0047	0.0027	0.0029	0.0221	0.1771	0.0038	0.0048	0.0039	0.092	0.0107	0.0036	0.0032	0.0032	0.1314	0.0913	0.0038	0.0051	0.0037	0.017	0.0038	0.0075	0.1782
3	rs79601172	155381152	1.16	0.220431575918666	1.82	0.0760422202337298	0.0468654836433726	0.187484501240129	0.1417	0.0745	0.0042	0.0023	0.0045	0.0029	0.0029	0.0226	0.1756	0.0038	0.0047	0.004	0.0901	0.0107	0.0038	0.0035	0.0035	0.1314	0.091	0.0037	0.0053	0.0039	0.0168	0.004	0.0073	0.1788
3	rs62287318	155384335	1.16	0.220431575918666	1.82	0.0760422202337298	0.046975519946062	0.188098317716734	0.1417	0.0745	0.0042	0.0023	0.0045	0.0029	0.0029	0.0226	0.1755	0.0038	0.0047	0.004	0.0901	0.0107	0.0038	0.0035	0.0035	0.1314	0.091	0.0037	0.0053	0.0039	0.0168	0.004	0.0073	0.1789
3	rs80064039	155384483	1.16	0.220431575918666	1.82	0.0760422202337298	0.0470857312898025	0.188200686942018	0.1417	0.0745	0.0042	0.0023	0.0045	0.0029	0.0029	0.0226	0.1755	0.0038	0.0047	0.004	0.0901	0.0107	0.0038	0.0035	0.0035	0.1314	0.091	0.0037	0.0053	0.0039	0.0168	0.004	0.0073	0.1789
3	rs74414768	155402526	1.16	0.220431575918666	1.82	0.0760422202337298	0.0477506812455978	0.163994830110435	0.1419	0.0746	0.0042	0.0023	0.0045	0.0029	0.0029	0.0227	0.1752	0.0038	0.0047	0.004	0.0898	0.0107	0.0038	0.0035	0.0035	0.1314	0.0908	0.0037	0.0053	0.0039	0.0168	0.004	0.0073	0.179
3	rs114836315	155402741	1.16	0.220431575918666	1.82	0.0760422202337298	0.0476235369037566	0.164092450458626	0.1419	0.0746	0.0042	0.0023	0.0045	0.0029	0.0029	0.0227	0.1752	0.0038	0.0047	0.004	0.0897	0.0107	0.0038	0.0035	0.0035	0.1314	0.0909	0.0037	0.0053	0.0039	0.0168	0.004	0.0073	0.179
3	rs17414186	155404370	1.16	0.220431575918666	1.82	0.0760422202337298	0.0480375957580846	0.168900772879718	0.1419	0.0746	0.0042	0.0023	0.0045	0.003	0.0029	0.0227	0.1752	0.0038	0.0047	0.004	0.0897	0.0107	0.0038	0.0035	0.0035	0.1314	0.0909	0.0037	0.0053	0.0039	0.0168	0.004	0.0073	0.179
3	rs358907	155405458	1.16	0.220431575918666	1.82	0.0760422202337298	0.0481015125758639	0.170877291106664	0.1419	0.0746	0.0042	0.0023	0.0045	0.003	0.0029	0.0227	0.1751	0.0038	0.0047	0.004	0.0897	0.0107	0.0038	0.0035	0.0035	0.1314	0.0909	0.0037	0.0053	0.004	0.0167	0.004	0.0073	0.179
3	rs370157	155415005	1.16	0.220431575918666	1.83	0.0678757074061657	0.061725503581121	0.203557499282664	0.1422	0.0748	0.0042	0.0023	0.0045	0.003	0.0029	0.0228	0.1748	0.0038	0.0047	0.004	0.0893	0.0107	0.0039	0.0036	0.0036	0.1314	0.0907	0.0037	0.0053	0.004	0.0167	0.0041	0.0073	0.1793
3	rs114822855	155443593	1.16	0.220431575918666	1.83	0.0678757074061657	0.0906474231463165	0.158271656777745	0.1424	0.0746	0.0042	0.0022	0.0044	0.0031	0.0029	0.0232	0.1728	0.0037	0.0046	0.0038	0.0875	0.0106	0.0042	0.0038	0.0038	0.132	0.0913	0.0037	0.0054	0.0041	0.0164	0.0042	0.0073	0.1813
3	rs112039981	155447225	1.16	0.220431575918666	1.88	0.0367535648830228	0.0912297505824963	0.161755220868962	0.1424	0.0746	0.0042	0.0022	0.0044	0.0031	0.0029	0.0232	0.1728	0.0037	0.0046	0.0038	0.0874	0.0106	0.0042	0.0038	0.0038	0.132	0.0913	0.0037	0.0054	0.0041	0.0164	0.0042	0.0073	0.1813
3	rs358748	155457386	1.16	0.220431575918666	1.87	0.04181310425502	0.101024823912523	0.180172472046848	0.1424	0.0746	0.0042	0.0022	0.0044	0.0031	0.0029	0.0233	0.1728	0.0037	0.0046	0.0037	0.0873	0.0106	0.0042	0.0038	0.0038	0.132	0.0913	0.0037	0.0054	0.0041	0.0164	0.0042	0.0073	0.1814
3	rs80043347	155464344	1.16	0.220431575918666	1.86	0.047416592333268	0.0908655195338897	0.126836312387972	0.1425	0.0746	0.0042	0.0022	0.0044	0.0031	0.0029	0.0233	0.1727	0.0037	0.0046	0.0037	0.0874	0.0106	0.0042	0.0038	0.0037	0.132	0.0913	0.0036	0.0053	0.0041	0.0164	0.0042	0.0072	0.1815
3	rs62284705	155466042	1.16	0.220431575918666	1.86	0.047416592333268	0.0916924332809077	0.118320283111515	0.1426	0.0746	0.0041	0.0022	0.0044	0.0031	0.0029	0.0233	0.1727	0.0037	0.0046	0.0037	0.0875	0.0106	0.0042	0.0038	0.0037	0.132	0.0912	0.0036	0.0053	0.0041	0.0163	0.0042	0.0072	0.1815
3	rs115808199	155470101	1.16	0.220431575918666	1.86	0.047416592333268	0.0827413387952557	0.0959064362335864	0.1427	0.0746	0.0041	0.0022	0.0045	0.0031	0.0029	0.0235	0.1724	0.0037	0.0046	0.0037	0.0877	0.0107	0.0042	0.0038	0.0037	0.1318	0.0911	0.0036	0.0053	0.0041	0.0163	0.0042	0.0072	0.1816
3	rs7615938	155484317	1.16	0.220431575918666	1.86	0.047416592333268	0.075505973507607	0.0990424648448036	0.1429	0.0745	0.004	0.0022	0.0046	0.0031	0.0029	0.0235	0.1722	0.0037	0.0046	0.0037	0.0879	0.0107	0.0042	0.0038	0.0037	0.1318	0.0911	0.0036	0.0053	0.0041	0.0163	0.0042	0.0071	0.1817
3	rs116593865	155500486	1.16	0.220431575918666	1.86	0.047416592333268	0.0732446411482151	0.0928891291361596	0.1429	0.0745	0.004	0.0022	0.0047	0.0031	0.0029	0.0236	0.172	0.0038	0.0046	0.0036	0.088	0.0107	0.0042	0.0038	0.0037	0.1317	0.091	0.0036	0.0053	0.0041	0.0163	0.0042	0.0071	0.1817
3	rs34317674	155506129	1.16	0.220431575918666	1.86	0.047416592333268	0.0845589972820535	0.142098864716705	0.1429	0.0745	0.004	0.0022	0.0047	0.0031	0.0029	0.0236	0.172	0.0038	0.0046	0.0036	0.088	0.0107	0.0043	0.0038	0.0037	0.1317	0.091	0.0036	0.0053	0.0041	0.0163	0.0042	0.0071	0.1817
3	rs9853408	155520356	1.16	0.220431575918666	1.86	0.047416592333268	0.0951973170523809	0.161949537948731	0.1417	0.0756	0.0041	0.0022	0.005	0.003	0.0028	0.024	0.1714	0.0038	0.0046	0.0035	0.088	0.0108	0.0045	0.0039	0.0036	0.1315	0.0894	0.0035	0.0055	0.0043	0.0164	0.0043	0.0071	0.183
3	rs114877878	155524015	1.16	0.220431575918666	1.86	0.047416592333268	0.128742778476855	0.177556673590992	0.1415	0.0761	0.0041	0.0022	0.0051	0.0029	0.0027	0.0241	0.1713	0.0038	0.0046	0.0035	0.0877	0.0109	0.0046	0.0041	0.0036	0.1315	0.0886	0.0035	0.0056	0.0042	0.0164	0.0043	0.0071	0.1834
3	rs3087838	155541047	1.16	0.220431575918666	1.86	0.047416592333268	0.174925185618742	0.185341543807636	0.142	0.0759	0.0041	0.0021	0.0052	0.0028	0.0026	0.0243	0.1713	0.0039	0.0046	0.0036	0.0871	0.0112	0.0051	0.0041	0.0035	0.1317	0.0872	0.0035	0.0058	0.0043	0.0166	0.0045	0.0072	0.1832
3	rs358702	155542475	1.16	0.220431575918666	1.86	0.047416592333268	0.172302379998033	0.160010082057872	0.142	0.0759	0.0041	0.0021	0.0052	0.0028	0.0026	0.0243	0.1713	0.0039	0.0046	0.0036	0.0871	0.0112	0.0051	0.0041	0.0035	0.1317	0.0873	0.0035	0.0058	0.0043	0.0166	0.0045	0.0072	0.1832
3	rs10513483	155544380	1.16	0.220431575918666	1.87	0.04181310425502	0.154754100962571	0.123121727008339	0.142	0.0759	0.0041	0.0021	0.0052	0.0027	0.0026	0.0243	0.1713	0.0039	0.0046	0.0036	0.0871	0.0112	0.0051	0.004	0.0035	0.1317	0.0872	0.0035	0.0058	0.0043	0.0168	0.0045	0.0072	0.1831
3	rs73159037	155552827	1.17	0.196050020118376	1.87	0.04181310425502	0.120079738429577	0.0821820760467997	0.1418	0.0758	0.0041	0.0021	0.0054	0.0027	0.0026	0.0243	0.1713	0.004	0.0047	0.0037	0.087	0.0113	0.0052	0.004	0.0035	0.1318	0.0868	0.0036	0.0058	0.0043	0.0169	0.0046	0.0073	0.1829
3	rs3804768	155570639	1.17	0.196050020118376	1.87	0.04181310425502	0.0790926578362413	0.0924162006216931	0.1409	0.0753	0.0042	0.0022	0.0061	0.0028	0.0026	0.0242	0.1713	0.0042	0.0053	0.004	0.0864	0.0116	0.0054	0.004	0.0034	0.1321	0.0855	0.0038	0.0059	0.0044	0.0172	0.0047	0.0076	0.1821
3	rs3804769	155571275	1.17	0.196050020118376	1.87	0.04181310425502	0.082467444199072	0.124443626296515	0.1408	0.0753	0.0042	0.0023	0.0061	0.0029	0.0026	0.0242	0.1713	0.0042	0.0054	0.004	0.0862	0.0116	0.0055	0.004	0.0034	0.1321	0.0854	0.0038	0.0059	0.0044	0.0173	0.0048	0.0076	0.1819
3	rs62286789	155585120	1.17	0.196050020118376	1.87	0.04181310425502	0.0856523737969685	0.149020677207824	0.1406	0.0751	0.0042	0.0025	0.0062	0.0029	0.0026	0.0244	0.1712	0.0043	0.0054	0.0041	0.0857	0.0115	0.0056	0.0042	0.0035	0.1321	0.085	0.0038	0.0063	0.0044	0.0176	0.0049	0.0076	0.1816
3	rs60788059	155585961	1.17	0.196050020118376	1.86	0.047416592333268	0.0882702182852886	0.143585361395857	0.1406	0.0751	0.0042	0.0025	0.0062	0.0029	0.0026	0.0244	0.1712	0.0043	0.0054	0.0041	0.0857	0.0115	0.0056	0.0042	0.0035	0.1321	0.085	0.0038	0.0063	0.0044	0.0176	0.0049	0.0076	0.1816
3	rs116743358	155587186	1.17	0.196050020118376	1.86	0.047416592333268	0.0854656346475625	0.13611819557859	0.1406	0.0751	0.0042	0.0025	0.0062	0.0029	0.0026	0.0244	0.1712	0.0043	0.0054	0.0041	0.0857	0.0115	0.0056	0.0042	0.0035	0.1321	0.085	0.0038	0.0063	0.0044	0.0176	0.0049	0.0076	0.1816
3	rs114258536	155593662	1.17	0.196050020118376	1.87	0.04181310425502	0.082581496352284	0.128172907879279	0.1406	0.0751	0.0042	0.0025	0.0062	0.0029	0.0026	0.0244	0.1712	0.0043	0.0054	0.0041	0.0857	0.0115	0.0056	0.0042	0.0035	0.1321	0.085	0.0038	0.0063	0.0044	0.0176	0.0049	0.0076	0.1816
3	rs78367848	155594473	1.17	0.196050020118376	1.86	0.047416592333268	0.0818759977670687	0.128351514075649	0.1405	0.0751	0.0042	0.0025	0.0062	0.0029	0.0026	0.0244	0.1712	0.0043	0.0054	0.0041	0.0857	0.0115	0.0056	0.0042	0.0035	0.1321	0.085	0.0038	0.0063	0.0044	0.0176	0.0049	0.0076	0.1816
3	rs62286840	155618997	1.17	0.196050020118376	1.86	0.047416592333268	0.0761107473729986	0.125327822775467	0.1403	0.0751	0.0042	0.0025	0.0063	0.0029	0.0026	0.0243	0.1711	0.0044	0.0054	0.0041	0.0856	0.0115	0.0055	0.0042	0.0035	0.132	0.085	0.0038	0.0064	0.0044	0.0179	0.0049	0.0076	0.1817
3	rs77480354	155630061	1.17	0.196050020118376	1.86	0.047416592333268	0.0770674082933491	0.119622631300786	0.1403	0.0751	0.0042	0.0025	0.0062	0.003	0.0026	0.0243	0.1712	0.0043	0.0054	0.0041	0.0855	0.0115	0.0055	0.0042	0.0035	0.1321	0.085	0.0038	0.0063	0.0044	0.0179	0.0049	0.0076	0.1818
3	rs61750369	155632314	1.17	0.196050020118376	1.87	0.04181310425502	0.0771984596254555	0.119448674213855	0.1403	0.0751	0.0042	0.0025	0.0062	0.003	0.0026	0.0243	0.1712	0.0043	0.0054	0.0041	0.0855	0.0115	0.0055	0.0042	0.0035	0.1321	0.085	0.0038	0.0063	0.0044	0.0179	0.0049	0.0076	0.1818
3	rs12493409	155651084	1.17	0.196050020118376	1.87	0.04181310425502	0.0757000253093135	0.118493618503065	0.1403	0.0751	0.0042	0.0025	0.0062	0.0029	0.0026	0.0243	0.1713	0.0043	0.0054	0.0041	0.0855	0.0115	0.0055	0.0042	0.0035	0.1321	0.0851	0.0038	0.0063	0.0044	0.0179	0.0049	0.0076	0.1818
3	rs819834	155682770	1.17	0.196050020118376	1.87	0.04181310425502	0.0716714636462762	0.123914232541766	0.1398	0.0751	0.0042	0.0026	0.0063	0.003	0.0027	0.0242	0.171	0.0044	0.0054	0.0041	0.0849	0.0117	0.0054	0.0043	0.0035	0.132	0.0854	0.0038	0.0065	0.0045	0.0183	0.005	0.0076	0.1819
3	rs6763830	155686492	1.17	0.196050020118376	1.82	0.0760422202337298	0.0683084043548549	0.13951106584179	0.1397	0.0751	0.0042	0.0026	0.0063	0.003	0.0027	0.024	0.171	0.0044	0.0055	0.0041	0.0849	0.0117	0.0054	0.0043	0.0035	0.132	0.0854	0.0038	0.0065	0.0045	0.0183	0.005	0.0077	0.1818
3	Affx-21472236	155689702	1.17	0.196050020118376	1.82	0.0760422202337298	0.0609356399815878	0.104686835934905	0.1396	0.0751	0.0042	0.0025	0.0063	0.003	0.0027	0.024	0.171	0.0045	0.0055	0.0041	0.0848	0.0117	0.0053	0.0043	0.0035	0.132	0.0855	0.0038	0.0065	0.0045	0.0183	0.005	0.0077	0.1819
3	rs819851	155706888	1.17	0.196050020118376	1.82	0.0760422202337298	0.0412523477537079	0.0598122729134044	0.1395	0.0751	0.0041	0.0025	0.0062	0.0029	0.0026	0.0237	0.1705	0.0044	0.0053	0.0041	0.0852	0.0115	0.005	0.0043	0.0035	0.1325	0.0857	0.0038	0.0065	0.0045	0.0188	0.0049	0.0078	0.1821
3	rs77806914	155706910	1.17	0.196050020118376	1.82	0.0760422202337298	0.04120916961389	0.0594834419363635	0.1395	0.0751	0.0041	0.0025	0.0062	0.0029	0.0026	0.0237	0.1705	0.0044	0.0053	0.0041	0.0852	0.0115	0.005	0.0043	0.0035	0.1325	0.0857	0.0038	0.0065	0.0045	0.0188	0.0049	0.0078	0.1821
3	rs74466707	155709014	1.17	0.196050020118376	1.81	0.0849480383532209	0.0404514620247386	0.0680022136518628	0.1395	0.0751	0.0041	0.0025	0.0062	0.0029	0.0026	0.0237	0.1705	0.0044	0.0053	0.004	0.0853	0.0114	0.005	0.0043	0.0035	0.1325	0.0857	0.0038	0.0065	0.0045	0.0188	0.0049	0.0078	0.1821
3	rs17205124	155710100	1.17	0.196050020118376	1.81	0.0849480383532209	0.0396052991876509	0.0545177874489787	0.1395	0.0751	0.0041	0.0025	0.0062	0.0029	0.0026	0.0237	0.1705	0.0044	0.0053	0.004	0.0853	0.0114	0.005	0.0043	0.0035	0.1326	0.0857	0.0038	0.0065	0.0045	0.0188	0.0049	0.0078	0.1821
3	rs4680226	155710243	1.17	0.196050020118376	1.79	0.105135818603982	0.0402246149067169	0.0581108038099986	0.1395	0.0751	0.0041	0.0025	0.0062	0.0029	0.0026	0.0237	0.1705	0.0044	0.0053	0.004	0.0853	0.0114	0.005	0.0043	0.0035	0.1326	0.0857	0.0038	0.0065	0.0045	0.0188	0.0049	0.0078	0.1821
3	rs1685748	155734056	1.18	0.173671271070618	1.79	0.105135818603982	0.0227071794448648	0.0554705311692751	0.1387	0.0744	0.0042	0.0024	0.0064	0.0028	0.0026	0.0235	0.1702	0.0048	0.0053	0.0042	0.0865	0.0111	0.005	0.0041	0.0034	0.1323	0.0854	0.0041	0.0066	0.0046	0.0188	0.0052	0.0077	0.183
3	rs1588965	155735505	1.18	0.173671271070618	1.8	0.0946327581538143	0.0106398249956119	0.0322534096189014	0.1385	0.0738	0.0041	0.0024	0.0064	0.0027	0.0025	0.0232	0.1699	0.0049	0.0053	0.0043	0.0875	0.0108	0.0051	0.0039	0.0032	0.1323	0.0859	0.0041	0.0065	0.0047	0.0186	0.0053	0.0077	0.1836
3	rs4680228	155736888	1.18	0.173671271070618	1.8	0.0946327581538143	0.0102608783640573	0.0512703801596862	0.1383	0.0733	0.0041	0.0024	0.0064	0.0026	0.0024	0.023	0.1698	0.005	0.0052	0.0044	0.0882	0.0106	0.0054	0.0038	0.0032	0.132	0.0862	0.0041	0.0064	0.0047	0.0184	0.0056	0.0076	0.1843
3	rs10936023	155743407	1.18	0.173671271070618	1.8	0.0946327581538143	0.00605901607115479	0.0276161393946916	0.1384	0.0732	0.004	0.0023	0.0062	0.0026	0.0023	0.023	0.1697	0.005	0.0052	0.0043	0.0885	0.0102	0.0053	0.0036	0.0031	0.1323	0.0865	0.0041	0.0064	0.0047	0.0184	0.0056	0.0077	0.1847
3	rs34533513	155744312	1.18	0.173671271070618	1.8	0.0946327581538143	0.00625129563784325	0.0243606587246182	0.1385	0.0732	0.004	0.0023	0.0062	0.0026	0.0023	0.023	0.1696	0.005	0.0052	0.0043	0.0885	0.0102	0.0053	0.0036	0.0031	0.1323	0.0865	0.0041	0.0064	0.0047	0.0184	0.0056	0.0077	0.1847
3	rs78647234	155746648	1.18	0.173671271070618	1.78	0.116496372702931	0.00526555700703935	0.0223404879041468	0.1385	0.0732	0.004	0.0023	0.0062	0.0025	0.0023	0.023	0.1696	0.005	0.0052	0.0043	0.0884	0.0102	0.0053	0.0034	0.003	0.1325	0.0865	0.0041	0.0064	0.0047	0.0184	0.0056	0.0077	0.1848
3	rs75592771	155748935	1.18	0.173671271070618	1.78	0.116496372702931	0.00408312715530722	0.0303777869732821	0.1386	0.0732	0.004	0.0023	0.0062	0.0025	0.0023	0.0231	0.1694	0.0049	0.0052	0.0043	0.0885	0.0103	0.0053	0.0034	0.003	0.1326	0.0866	0.0041	0.0063	0.0047	0.0184	0.0056	0.0076	0.1847
3	rs6781558	155751484	1.18	0.173671271070618	1.78	0.116496372702931	0.0042033831593051	0.0374351547775901	0.1386	0.0732	0.004	0.0023	0.0062	0.0025	0.0023	0.0231	0.1693	0.0049	0.0053	0.0043	0.0885	0.0103	0.0053	0.0033	0.003	0.1327	0.0866	0.0041	0.0063	0.0047	0.0184	0.0056	0.0076	0.1847
3	rs9810320	155755221	1.18	0.173671271070618	1.78	0.116496372702931	0.00342633700063324	0.0440538632783374	0.1386	0.0731	0.004	0.0023	0.0061	0.0024	0.0023	0.0231	0.169	0.0049	0.0053	0.0043	0.089	0.0103	0.0053	0.0031	0.0029	0.133	0.0868	0.0041	0.0063	0.0047	0.0183	0.0056	0.0076	0.1846
3	rs9848466	155755327	1.18	0.173671271070618	1.79	0.105135818603982	0.00338156747299852	0.0423398292037379	0.1386	0.0731	0.004	0.0023	0.0061	0.0024	0.0023	0.0231	0.169	0.0049	0.0053	0.0043	0.089	0.0103	0.0053	0.0031	0.0029	0.133	0.0868	0.0041	0.0063	0.0047	0.0183	0.0056	0.0076	0.1846
3	rs73161007	155755360	1.18	0.173671271070618	1.79	0.105135818603982	0.00325219401739787	0.0380265792643698	0.1386	0.0731	0.004	0.0023	0.0061	0.0024	0.0023	0.0231	0.169	0.0049	0.0053	0.0043	0.089	0.0103	0.0053	0.0031	0.0029	0.133	0.0868	0.0041	0.0063	0.0047	0.0183	0.0056	0.0076	0.1846
3	rs34807642	155757032	1.18	0.173671271070618	1.79	0.105135818603982	0.0024304316721358	0.0307193793450921	0.1386	0.0731	0.004	0.0023	0.0061	0.0024	0.0023	0.0231	0.169	0.0048	0.0053	0.0043	0.0891	0.0103	0.0054	0.0031	0.0029	0.133	0.0867	0.0041	0.0062	0.0048	0.0183	0.0056	0.0076	0.1846
3	rs62284922	155773203	1.18	0.173671271070618	1.79	0.105135818603982	0.0027715580232307	0.0282244174042036	0.1384	0.0726	0.0041	0.0023	0.0061	0.0024	0.0023	0.0238	0.1689	0.0048	0.0053	0.0043	0.0893	0.0103	0.0054	0.003	0.0028	0.1331	0.0872	0.0041	0.006	0.0048	0.0182	0.0055	0.0075	0.1848
3	rs75122215	155809366	1.18	0.173671271070618	1.8	0.0946327581538143	0.00328035681721921	0.0144574109197485	0.1383	0.0714	0.0038	0.0023	0.0058	0.0023	0.0023	0.0234	0.1697	0.005	0.0054	0.0042	0.0901	0.0107	0.0052	0.0028	0.0028	0.1322	0.0878	0.0043	0.0061	0.0048	0.0182	0.0056	0.0075	0.1854
3	rs35972274	155820843	1.18	0.173671271070618	1.79	0.105135818603982	0.00394543143172097	0.0252902034751081	0.1383	0.0713	0.0038	0.0023	0.0058	0.0022	0.0023	0.0234	0.1697	0.0049	0.0054	0.0041	0.0901	0.0108	0.0052	0.0028	0.0028	0.1321	0.0878	0.0043	0.0061	0.0048	0.0182	0.0056	0.0075	0.1855
3	rs114144516	155822736	1.18	0.173671271070618	1.79	0.105135818603982	0.00309759461093827	0.0170829219298048	0.1383	0.0713	0.0038	0.0023	0.0058	0.0022	0.0023	0.0233	0.1698	0.0049	0.0054	0.0042	0.0902	0.0107	0.0052	0.0028	0.0028	0.1321	0.0879	0.0043	0.0061	0.0049	0.0182	0.0056	0.0075	0.1855
3	rs13073556	155843745	1.17	0.196050020118376	1.79	0.105135818603982	0.00468078546536337	0.0260095022447337	0.1386	0.0705	0.0038	0.0022	0.0056	0.0022	0.0024	0.0232	0.17	0.0049	0.0055	0.0043	0.0904	0.0105	0.0053	0.0026	0.0028	0.1321	0.0881	0.0043	0.0059	0.0051	0.0184	0.0057	0.0073	0.1855
3	rs77001361	155844743	1.17	0.196050020118376	1.78	0.116496372702931	0.00377484329664799	0.019764718839607	0.1384	0.0703	0.0038	0.0023	0.0056	0.0022	0.0024	0.0232	0.1703	0.005	0.0055	0.0043	0.0905	0.0104	0.0053	0.0026	0.0028	0.1321	0.088	0.0043	0.0059	0.0052	0.0184	0.0057	0.0073	0.1854
3	rs75715060	155851683	1.17	0.196050020118376	1.78	0.116496372702931	0.00412203954849701	0.0217965241477336	0.1383	0.0702	0.0039	0.0023	0.0056	0.0022	0.0024	0.0231	0.1705	0.005	0.0056	0.0043	0.0905	0.0103	0.0053	0.0025	0.0029	0.132	0.088	0.0043	0.0059	0.0052	0.0185	0.0057	0.0074	0.1854
3	rs73161083	155853451	1.17	0.196050020118376	1.78	0.116496372702931	0.00400871694535928	0.0220049780229066	0.1382	0.0702	0.0039	0.0024	0.0056	0.0022	0.0024	0.0231	0.1705	0.005	0.0057	0.0043	0.0905	0.0103	0.0053	0.0025	0.0029	0.132	0.0879	0.0043	0.0059	0.0053	0.0185	0.0057	0.0074	0.1853
3	rs79062926	155856253	1.17	0.196050020118376	1.77	0.128753168183355	0.00390284909313736	0.0234046407137424	0.138	0.0701	0.0039	0.0024	0.0055	0.0022	0.0024	0.0231	0.1708	0.005	0.0057	0.0044	0.0906	0.0102	0.0053	0.0025	0.0029	0.1319	0.0879	0.0043	0.0058	0.0054	0.0185	0.0057	0.0074	0.1854
3	rs115170991	155857133	1.17	0.196050020118376	1.77	0.128753168183355	0.00379675756085157	0.0209314623950504	0.138	0.0701	0.0039	0.0024	0.0055	0.0022	0.0024	0.0231	0.1708	0.005	0.0057	0.0044	0.0906	0.0102	0.0053	0.0025	0.0029	0.1319	0.0879	0.0043	0.0058	0.0054	0.0185	0.0057	0.0074	0.1854
3	rs73161089	155863815	1.17	0.196050020118376	1.77	0.128753168183355	0.00392284245725702	0.0190958769460637	0.1379	0.07	0.004	0.0025	0.0054	0.0022	0.0025	0.0231	0.171	0.005	0.0056	0.0044	0.0906	0.0101	0.0053	0.0025	0.0029	0.1319	0.0878	0.0043	0.0058	0.0054	0.0185	0.0057	0.0074	0.1854
3	rs116817036	155864792	1.17	0.196050020118376	1.77	0.128753168183355	0.00384828149627106	0.0186305093950997	0.1379	0.07	0.004	0.0025	0.0054	0.0022	0.0025	0.0231	0.171	0.005	0.0056	0.0044	0.0906	0.0101	0.0053	0.0025	0.0029	0.1319	0.0878	0.0043	0.0058	0.0054	0.0185	0.0057	0.0074	0.1854
3	rs76827244	155865121	1.17	0.196050020118376	1.77	0.128753168183355	0.00399853787758965	0.0194485742272833	0.1379	0.07	0.004	0.0025	0.0054	0.0022	0.0025	0.0231	0.171	0.005	0.0056	0.0044	0.0906	0.0101	0.0053	0.0025	0.0029	0.1319	0.0879	0.0043	0.0058	0.0054	0.0185	0.0057	0.0073	0.1855
3	rs114771681	155868128	1.17	0.196050020118376	1.77	0.128753168183355	0.00393286937758409	0.0219632108936365	0.1379	0.0699	0.004	0.0025	0.0054	0.0022	0.0025	0.0231	0.1711	0.005	0.0056	0.0044	0.0906	0.0101	0.0053	0.0024	0.0029	0.1319	0.0878	0.0043	0.0058	0.0054	0.0185	0.0057	0.0073	0.1855
3	rs74741136	155877419	1.17	0.196050020118376	1.77	0.128753168183355	0.0029309657296985	0.0247128204185027	0.1378	0.0698	0.004	0.0026	0.0054	0.0023	0.0026	0.023	0.1713	0.0049	0.0056	0.0044	0.0907	0.0099	0.0052	0.0024	0.003	0.1319	0.0877	0.0043	0.0058	0.0055	0.0186	0.0056	0.0074	0.1854
3	rs78826360	155880570	1.17	0.196050020118376	1.77	0.128753168183355	0.00272436032373039	0.0235339310116853	0.1378	0.0697	0.004	0.0026	0.0053	0.0023	0.0026	0.023	0.1714	0.0049	0.0056	0.0044	0.0907	0.0099	0.0052	0.0024	0.003	0.1319	0.0877	0.0043	0.0058	0.0055	0.0186	0.0056	0.0074	0.1854
3	rs115114518	155885011	1.17	0.196050020118376	1.76	0.141944438278083	0.00265385148368122	0.0267383323651783	0.1377	0.0696	0.004	0.0026	0.0053	0.0023	0.0026	0.023	0.1715	0.0049	0.0056	0.0044	0.0907	0.0099	0.0052	0.0024	0.003	0.1319	0.0877	0.0043	0.0058	0.0055	0.0186	0.0056	0.0074	0.1854
3	rs4234311	155889308	1.17	0.196050020118376	1.76	0.141944438278083	0.00327384059395366	0.0416627261370091	0.1377	0.0696	0.004	0.0026	0.0053	0.0023	0.0026	0.023	0.1716	0.0049	0.0056	0.0044	0.0907	0.0098	0.0052	0.0024	0.003	0.1319	0.0877	0.0043	0.0058	0.0056	0.0187	0.0056	0.0074	0.1854
3	rs115438527	155895514	1.17	0.196050020118376	1.76	0.141944438278083	0.00302353682365276	0.0392767337028858	0.1376	0.0695	0.004	0.0026	0.0053	0.0023	0.0026	0.023	0.1717	0.0048	0.0056	0.0045	0.0909	0.0097	0.0052	0.0024	0.003	0.1319	0.0877	0.0043	0.0058	0.0056	0.0187	0.0056	0.0074	0.1854
3	rs11922447	155901648	1.17	0.196050020118376	1.77	0.128753168183355	0.00426722155087873	0.0450385573984819	0.1377	0.0693	0.0039	0.0026	0.0053	0.0022	0.0025	0.023	0.172	0.0047	0.0056	0.0044	0.091	0.0095	0.0053	0.0023	0.0029	0.1317	0.0878	0.0042	0.0057	0.0058	0.0187	0.0056	0.0073	0.1861
3	rs78159717	155922283	1.17	0.196050020118376	1.77	0.128753168183355	0.00447164010217173	0.0311611744756348	0.1379	0.0692	0.0039	0.0026	0.0053	0.0021	0.0025	0.023	0.1722	0.0047	0.0057	0.0043	0.0906	0.0094	0.0051	0.0023	0.0029	0.1316	0.0879	0.0042	0.0056	0.0058	0.0187	0.0056	0.0073	0.1865
3	rs114679039	155925049	1.17	0.196050020118376	1.77	0.128753168183355	0.00446609108261771	0.0313584667031971	0.1379	0.0692	0.0039	0.0026	0.0053	0.0021	0.0025	0.023	0.1722	0.0047	0.0057	0.0043	0.0906	0.0094	0.0051	0.0023	0.0029	0.1316	0.0879	0.0042	0.0056	0.0058	0.0187	0.0056	0.0072	0.1865
3	rs62286204	155926245	1.17	0.196050020118376	1.77	0.128753168183355	0.00448831962094241	0.032353566009896	0.1379	0.0692	0.0039	0.0026	0.0053	0.0021	0.0025	0.023	0.1722	0.0047	0.0057	0.0043	0.0905	0.0094	0.0051	0.0023	0.0029	0.1316	0.0879	0.0042	0.0056	0.0058	0.0187	0.0056	0.0072	0.1865
3	rs75521577	155950579	1.17	0.196050020118376	1.77	0.128753168183355	0.00505139202610846	0.022805792204926	0.1381	0.0692	0.004	0.0026	0.0053	0.0021	0.0025	0.0231	0.1723	0.0046	0.0057	0.0043	0.0902	0.0094	0.005	0.0023	0.003	0.1316	0.0879	0.0042	0.0056	0.0058	0.0188	0.0055	0.0072	0.1868
3	rs13070956	155952434	1.17	0.196050020118376	1.77	0.128753168183355	0.00509736075913181	0.0227208493050022	0.1381	0.0692	0.004	0.0026	0.0053	0.0021	0.0025	0.0231	0.1723	0.0046	0.0057	0.0043	0.0902	0.0093	0.005	0.0023	0.003	0.1316	0.0879	0.0042	0.0056	0.0058	0.0188	0.0055	0.0072	0.1869
3	rs6775600	155957733	1.17	0.196050020118376	1.76	0.141944438278083	0.00703638097856297	0.030523966350704	0.1382	0.0692	0.004	0.0026	0.0053	0.0021	0.0025	0.0232	0.1723	0.0046	0.0057	0.0042	0.0899	0.0093	0.005	0.0023	0.003	0.1315	0.0879	0.0042	0.0056	0.0059	0.0188	0.0055	0.0071	0.1871
3	rs78116938	155959258	1.18	0.173671271070618	1.76	0.141944438278083	0.00815286950484152	0.0372745871565711	0.1382	0.0692	0.0041	0.0026	0.0053	0.0021	0.0024	0.0232	0.1722	0.0045	0.0057	0.0042	0.0894	0.0091	0.0049	0.0022	0.003	0.1318	0.0882	0.0042	0.0056	0.0059	0.0188	0.0054	0.0071	0.1876
3	rs9811547	155959748	1.18	0.173671271070618	1.76	0.141944438278083	0.00752675473343233	0.029172343869827	0.1382	0.0692	0.0041	0.0026	0.0053	0.0021	0.0024	0.0232	0.1722	0.0045	0.0056	0.0042	0.0894	0.0091	0.0049	0.0022	0.003	0.1318	0.0882	0.0042	0.0056	0.0059	0.0188	0.0054	0.0071	0.1876
3	rs112049966	155964587	1.18	0.173671271070618	1.76	0.141944438278083	0.00933115493030721	0.0211358964270646	0.1377	0.0693	0.0042	0.0027	0.0053	0.002	0.0025	0.0232	0.1723	0.0047	0.0056	0.0043	0.0885	0.0091	0.005	0.0021	0.0031	0.1319	0.0882	0.0042	0.0054	0.0059	0.0187	0.0054	0.0071	0.1886
3	rs114076605	155965975	1.18	0.173671271070618	1.76	0.141944438278083	0.0155143804679021	0.0289339893107652	0.1371	0.0693	0.0043	0.0027	0.0053	0.0019	0.0025	0.0232	0.1725	0.0049	0.0056	0.0045	0.0875	0.0091	0.005	0.002	0.0032	0.1319	0.0881	0.0042	0.0053	0.006	0.0186	0.0054	0.0071	0.1894
3	rs6414384	155968688	1.18	0.173671271070618	1.76	0.141944438278083	0.0174777561136937	0.0313584667031971	0.137	0.0694	0.0043	0.0027	0.0054	0.0019	0.0025	0.0232	0.1725	0.005	0.0056	0.0045	0.0874	0.0091	0.0051	0.002	0.0032	0.1319	0.0881	0.0042	0.0053	0.006	0.0186	0.0054	0.0071	0.1896
3	rs17234953	155971047	1.18	0.173671271070618	1.76	0.141944438278083	0.0155000485622361	0.0275696065741636	0.137	0.0694	0.0043	0.0027	0.0054	0.0019	0.0025	0.0232	0.1724	0.005	0.0056	0.0045	0.0873	0.0091	0.005	0.002	0.0031	0.1319	0.0882	0.0042	0.0054	0.006	0.0186	0.0054	0.0071	0.1896
3	rs75739832	155978196	1.18	0.173671271070618	1.77	0.128753168183355	0.0147336341760236	0.0327052416685985	0.137	0.0693	0.0043	0.0027	0.0054	0.0019	0.0026	0.0232	0.1721	0.005	0.0056	0.0044	0.0871	0.0091	0.005	0.002	0.0032	0.1318	0.0884	0.0042	0.0054	0.006	0.0187	0.0054	0.0071	0.1898
3	rs7632403	155978696	1.18	0.173671271070618	1.76	0.141944438278083	0.0148512812521799	0.0352679535612161	0.137	0.0693	0.0043	0.0027	0.0054	0.0019	0.0026	0.0232	0.1721	0.005	0.0056	0.0044	0.0871	0.0091	0.005	0.002	0.0032	0.1318	0.0884	0.0042	0.0054	0.006	0.0187	0.0054	0.0071	0.1898
3	rs75610930	155984267	1.18	0.173671271070618	1.76	0.141944438278083	0.0142699337353348	0.0275696065741636	0.137	0.0694	0.0044	0.0027	0.0054	0.0019	0.0026	0.0231	0.1722	0.005	0.0056	0.0044	0.0869	0.0091	0.005	0.002	0.0032	0.1318	0.0885	0.0042	0.0054	0.006	0.0187	0.0054	0.0071	0.1898
3	rs11706532	155984606	1.18	0.173671271070618	1.76	0.141944438278083	0.0142497287186725	0.0280834937104366	0.137	0.0694	0.0044	0.0027	0.0054	0.0019	0.0026	0.0231	0.1722	0.005	0.0056	0.0044	0.0869	0.0091	0.005	0.002	0.0032	0.1318	0.0885	0.0042	0.0054	0.006	0.0187	0.0054	0.0071	0.1898
3	rs75443916	155985249	1.18	0.173671271070618	1.77	0.128753168183355	0.0144663455206607	0.0243168076490955	0.137	0.0693	0.0044	0.0027	0.0054	0.0019	0.0026	0.0231	0.1722	0.0049	0.0056	0.0044	0.0869	0.0091	0.005	0.002	0.0032	0.1318	0.0885	0.0042	0.0054	0.0059	0.0187	0.0054	0.0071	0.1898
3	rs11520515	155988649	1.19	0.153209069243504	1.77	0.128753168183355	0.0116999937853738	0.0234907964316172	0.137	0.0692	0.0045	0.0028	0.0054	0.0019	0.0026	0.0231	0.1724	0.0049	0.0055	0.0044	0.0867	0.0091	0.005	0.0021	0.0031	0.1318	0.0887	0.0043	0.0055	0.0059	0.0187	0.0052	0.007	0.1899
3	rs62287662	156005285	1.19	0.153209069243504	1.77	0.128753168183355	0.00995381016720177	0.0236203135640135	0.137	0.0691	0.0046	0.0028	0.0054	0.0019	0.0026	0.023	0.1726	0.0049	0.0055	0.0045	0.0865	0.009	0.005	0.0021	0.0031	0.1317	0.0889	0.0043	0.0056	0.0058	0.0187	0.0051	0.007	0.19
3	rs114232822	156008019	1.21	0.117675403133419	1.77	0.128753168183355	0.01400227441343	0.0443424760554932	0.1357	0.068	0.0051	0.0029	0.0055	0.002	0.0025	0.023	0.1738	0.005	0.0053	0.0046	0.0854	0.0087	0.0051	0.002	0.0031	0.1319	0.0906	0.0047	0.0059	0.0056	0.0188	0.005	0.0071	0.1897
3	rs1551066	156009925	1.2	0.134574322401564	1.77	0.128753168183355	0.0343627353754567	0.0622025491949414	0.1343	0.0668	0.0056	0.003	0.0055	0.002	0.0024	0.023	0.175	0.0051	0.0052	0.0048	0.0842	0.0085	0.0053	0.002	0.003	0.1321	0.0922	0.0051	0.0062	0.0051	0.0188	0.005	0.0073	0.1895
3	rs2167143	156017717	1.2	0.134574322401564	1.77	0.128753168183355	0.0588437924873185	0.0575914987783686	0.1342	0.0654	0.0053	0.0034	0.0054	0.0021	0.0022	0.0229	0.175	0.0052	0.0055	0.005	0.0831	0.0085	0.0052	0.0018	0.0028	0.1326	0.0941	0.0052	0.0069	0.0051	0.0188	0.0048	0.0072	0.1896
3	Affx-21475832	156023000	1.2	0.134574322401564	1.77	0.128753168183355	0.0735619396604351	0.0516406600843847	0.1342	0.0653	0.0053	0.0036	0.0054	0.0021	0.0022	0.0229	0.175	0.0052	0.0055	0.005	0.083	0.0085	0.0052	0.0018	0.0028	0.1326	0.0941	0.0052	0.0069	0.0051	0.0188	0.0047	0.0072	0.1896
3	rs4680259	156037384	1.2	0.134574322401564	1.77	0.128753168183355	0.102065031917867	0.0786818857989365	0.1347	0.0651	0.0053	0.0036	0.0053	0.002	0.0021	0.0229	0.1753	0.0051	0.0056	0.0049	0.0825	0.0084	0.0055	0.0018	0.0028	0.1323	0.0943	0.0052	0.0069	0.005	0.0185	0.0048	0.0071	0.19
3	rs1375927	156039796	1.2	0.134574322401564	1.77	0.128753168183355	0.0990667333276475	0.0691180516422347	0.1346	0.0651	0.0053	0.0036	0.0053	0.002	0.0021	0.0229	0.1753	0.0051	0.0056	0.005	0.0825	0.0084	0.0055	0.0018	0.0028	0.1323	0.0942	0.0052	0.0069	0.005	0.0186	0.0048	0.0071	0.19
3	rs116145643	156039826	1.2	0.134574322401564	1.78	0.116496372702931	0.0990155281118777	0.0691180516422347	0.1346	0.0651	0.0053	0.0036	0.0053	0.002	0.0021	0.0229	0.1753	0.0051	0.0056	0.005	0.0825	0.0084	0.0055	0.0018	0.0028	0.1323	0.0942	0.0052	0.0069	0.005	0.0186	0.0048	0.0071	0.19
3	rs1375926	156048473	1.2	0.134574322401564	1.78	0.116496372702931	0.105731554993845	0.0908466920878404	0.1347	0.065	0.0053	0.0036	0.0053	0.002	0.0021	0.0229	0.1753	0.0051	0.0056	0.005	0.0824	0.0084	0.0055	0.0018	0.0028	0.1323	0.0942	0.0052	0.0068	0.005	0.0186	0.0048	0.0071	0.1901
3	rs1450103	156050379	1.2	0.134574322401564	1.79	0.105135818603982	0.102666164576812	0.0836901834674393	0.1346	0.065	0.0053	0.0036	0.0053	0.002	0.0022	0.0229	0.1753	0.0051	0.0056	0.005	0.0823	0.0084	0.0056	0.0018	0.0028	0.1323	0.0942	0.0052	0.0069	0.005	0.0186	0.0048	0.0071	0.1901
3	rs1375930	156057534	1.2	0.134574322401564	1.79	0.105135818603982	0.104509254560854	0.106678437841221	0.1344	0.0649	0.0054	0.0035	0.0053	0.0021	0.0022	0.023	0.1752	0.0051	0.0057	0.0051	0.0821	0.0084	0.0058	0.0018	0.0028	0.1323	0.0942	0.0052	0.0069	0.0049	0.0184	0.0048	0.0071	0.1901
3	rs73873316	156058698	1.2	0.134574322401564	1.79	0.105135818603982	0.106640674915721	0.119535640826982	0.1344	0.0648	0.0054	0.0035	0.0053	0.0021	0.0022	0.023	0.1752	0.0051	0.0057	0.0051	0.082	0.0084	0.0059	0.0018	0.0028	0.1323	0.0942	0.0052	0.0069	0.0049	0.0184	0.0048	0.0071	0.1901
3	rs7613022	156063787	1.2	0.134574322401564	1.79	0.105135818603982	0.115744513325208	0.141820772762153	0.1343	0.0647	0.0055	0.0035	0.0053	0.0021	0.0023	0.023	0.1752	0.0051	0.0057	0.0051	0.082	0.0084	0.006	0.0019	0.0029	0.1322	0.0943	0.0053	0.007	0.0048	0.0183	0.0049	0.0071	0.1903
3	rs79696607	156068252	1.2	0.134574322401564	1.79	0.105135818603982	0.121207818931615	0.103778876033603	0.1342	0.0647	0.0055	0.0035	0.0053	0.0021	0.0023	0.0229	0.1753	0.005	0.0058	0.0051	0.0818	0.0084	0.006	0.0019	0.0029	0.1322	0.0944	0.0052	0.007	0.0047	0.0183	0.0048	0.0071	0.1902
3	rs116040663	156069032	1.2	0.134574322401564	1.78	0.116496372702931	0.122809654858352	0.0975901499978567	0.1342	0.0646	0.0056	0.0035	0.0053	0.0021	0.0023	0.0229	0.1754	0.005	0.0058	0.0051	0.0818	0.0084	0.006	0.0019	0.0029	0.1322	0.0945	0.0052	0.007	0.0047	0.0183	0.0048	0.0071	0.1903
3	rs6786247	156078627	1.2	0.134574322401564	1.78	0.116496372702931	0.198710260745389	0.171075384045467	0.1337	0.0645	0.006	0.0034	0.0053	0.0022	0.0025	0.0227	0.1757	0.005	0.0059	0.0053	0.0812	0.0084	0.006	0.0022	0.003	0.1321	0.0951	0.0052	0.0071	0.0046	0.0181	0.0048	0.007	0.1899
3	rs56413801	156094959	1.2	0.134574322401564	1.78	0.116496372702931	0.179213425175455	0.161949537948731	0.1336	0.0645	0.0059	0.0034	0.0053	0.0021	0.0025	0.0227	0.176	0.005	0.0059	0.0054	0.0813	0.0084	0.006	0.0022	0.0031	0.1321	0.0954	0.0052	0.0072	0.0046	0.0181	0.0047	0.007	0.1896
3	rs80213311	156097532	1.2	0.134574322401564	1.78	0.116496372702931	0.17888423887914	0.159236617507355	0.1335	0.0645	0.0059	0.0034	0.0053	0.0021	0.0025	0.0227	0.1761	0.005	0.0059	0.0054	0.0813	0.0084	0.006	0.0022	0.0031	0.1321	0.0955	0.0052	0.0072	0.0046	0.018	0.0047	0.0069	0.1896
3	rs3772255	156102734	1.2	0.134574322401564	1.78	0.116496372702931	0.185459740318703	0.176654286745598	0.1335	0.0645	0.0058	0.0034	0.0053	0.0021	0.0025	0.0227	0.1762	0.005	0.0059	0.0054	0.0814	0.0084	0.006	0.0022	0.0031	0.1321	0.0956	0.0052	0.0072	0.0046	0.018	0.0047	0.0069	0.1895
3	rs16826083	156112914	1.2	0.134574322401564	1.78	0.116496372702931	0.189667238018698	0.16136683400676	0.1333	0.0647	0.0058	0.0034	0.0053	0.0021	0.0024	0.0226	0.1761	0.0049	0.0058	0.0054	0.0814	0.0084	0.006	0.0022	0.0032	0.1321	0.0958	0.0052	0.0072	0.0045	0.018	0.0046	0.0069	0.1898
3	rs114985467	156118719	1.2	0.134574322401564	1.78	0.116496372702931	0.180239796330922	0.101073454066967	0.1331	0.0647	0.0058	0.0033	0.0053	0.0021	0.0025	0.0226	0.1761	0.0049	0.0059	0.0054	0.0813	0.0084	0.006	0.0022	0.0032	0.1321	0.0959	0.0052	0.0072	0.0045	0.0179	0.0046	0.0069	0.1897
3	rs73164737	156123255	1.2	0.134574322401564	1.78	0.116496372702931	0.183970185194363	0.102217816294726	0.133	0.0647	0.0058	0.0033	0.0053	0.0021	0.0025	0.0226	0.176	0.0049	0.0059	0.0054	0.0813	0.0084	0.006	0.0022	0.0033	0.1322	0.096	0.0052	0.0072	0.0045	0.0179	0.0046	0.0069	0.1897
3	rs76137992	156136997	1.2	0.134574322401564	1.78	0.116496372702931	0.186806245236124	0.103778876033603	0.133	0.0647	0.0058	0.0033	0.0053	0.0021	0.0025	0.0226	0.176	0.0049	0.0059	0.0054	0.0813	0.0084	0.006	0.0022	0.0033	0.1322	0.096	0.0052	0.0072	0.0045	0.0179	0.0046	0.0069	0.1897
3	rs78506599	156139896	1.2	0.134574322401564	1.74	0.171280181914382	0.186806245236124	0.103202680493299	0.133	0.0647	0.0058	0.0033	0.0053	0.0021	0.0025	0.0226	0.176	0.0049	0.0059	0.0054	0.0813	0.0084	0.006	0.0022	0.0033	0.1322	0.096	0.0052	0.0072	0.0045	0.0179	0.0046	0.0069	0.1897
3	rs816546	156147368	1.2	0.134574322401564	1.74	0.171280181914382	0.191715198729271	0.107095176384412	0.1328	0.0648	0.0059	0.0033	0.0053	0.0021	0.0025	0.0226	0.176	0.0049	0.0059	0.0054	0.0813	0.0084	0.0061	0.0023	0.0033	0.1322	0.0961	0.0052	0.0073	0.0045	0.0179	0.0047	0.0069	0.1896
3	rs78012168	156150321	1.2	0.134574322401564	1.74	0.171280181914382	0.300715016640338	0.176153648403941	0.1308	0.0659	0.0059	0.0031	0.0054	0.0022	0.0028	0.0227	0.1755	0.0047	0.0062	0.0052	0.0809	0.0084	0.0065	0.0025	0.004	0.1321	0.0966	0.0052	0.0075	0.0042	0.0175	0.005	0.0067	0.1893
3	rs2122418	156150661	1.2	0.134574322401564	1.73	0.187497716434302	0.362704677452992	0.141728119479698	0.1303	0.066	0.0059	0.0031	0.0054	0.0022	0.0029	0.0228	0.175	0.0046	0.0063	0.0053	0.0808	0.0084	0.0065	0.0026	0.0042	0.1331	0.0967	0.0052	0.0075	0.0041	0.0173	0.0051	0.0066	0.1893
3	rs9289965	156157325	1.19	0.153209069243504	1.73	0.187497716434302	0.864250446401072	0.211066798329293	0.1273	0.0665	0.0063	0.0026	0.0056	0.0021	0.0032	0.023	0.172	0.0042	0.0065	0.0051	0.0802	0.0089	0.0064	0.0032	0.0048	0.1381	0.097	0.0053	0.0078	0.0039	0.0167	0.0052	0.0066	0.1887
3	rs6777084	156158932	1.19	0.153209069243504	1.73	0.187497716434302	0.871208547860927	0.171372673444285	0.1273	0.0664	0.0063	0.0026	0.0057	0.0021	0.0032	0.0229	0.1719	0.0042	0.0065	0.0051	0.0802	0.0088	0.0064	0.0032	0.0048	0.1382	0.0972	0.0054	0.0078	0.0039	0.0167	0.0051	0.0066	0.1886
3	rs6772280	156162567	1.19	0.153209069243504	1.73	0.187497716434302	0.960150385099511	0.20366263355854	0.1269	0.0665	0.0063	0.0026	0.0057	0.0022	0.0032	0.0229	0.1719	0.0043	0.0065	0.0051	0.0804	0.0088	0.0063	0.0033	0.0049	0.1384	0.0973	0.0055	0.0078	0.0039	0.0166	0.0051	0.0067	0.1884
3	rs9876870	156167184	1.19	0.153209069243504	1.74	0.171280181914382	0.86578566771865	0.250144533136699	0.1253	0.0669	0.0063	0.0026	0.0059	0.0023	0.0033	0.0231	0.1711	0.0042	0.0064	0.0051	0.0812	0.0091	0.0064	0.0035	0.0049	0.1396	0.0976	0.0054	0.008	0.0041	0.0164	0.0052	0.0066	0.1871
3	rs12631609	156168726	1.19	0.153209069243504	1.74	0.171280181914382	0.848240574593796	0.27236458532069	0.125	0.0671	0.0062	0.0026	0.006	0.0024	0.0033	0.0232	0.171	0.0043	0.0064	0.005	0.0812	0.0092	0.0064	0.0035	0.0049	0.1398	0.0976	0.0053	0.0079	0.0041	0.0163	0.0052	0.0065	0.1869
3	rs16826199	156170443	1.19	0.153209069243504	1.74	0.171280181914382	0.843918165156957	0.306225787468141	0.125	0.0672	0.0062	0.0026	0.006	0.0024	0.0033	0.0232	0.171	0.0042	0.0065	0.005	0.0812	0.0092	0.0064	0.0035	0.0049	0.1398	0.0973	0.0053	0.008	0.0041	0.0163	0.0052	0.0065	0.1869
3	rs2293194	156175167	1.19	0.153209069243504	1.74	0.171280181914382	0.704088721382552	0.442461577657479	0.1247	0.0682	0.0061	0.0027	0.0059	0.0028	0.0035	0.0232	0.1713	0.0042	0.0065	0.0047	0.0803	0.0095	0.0065	0.0039	0.0049	0.142	0.0954	0.0052	0.0081	0.0045	0.0166	0.0051	0.0065	0.185
3	rs9990240	156175384	1.19	0.153209069243504	1.74	0.171280181914382	0.662897257755552	0.340629262954728	0.1246	0.0683	0.0061	0.0026	0.0059	0.0028	0.0035	0.0232	0.1713	0.0042	0.0065	0.0046	0.0804	0.0096	0.0065	0.0039	0.0048	0.1421	0.0955	0.0052	0.0081	0.0045	0.0165	0.0051	0.0066	0.1848
3	rs74625547	156180594	1.19	0.153209069243504	1.75	0.156107803097264	0.599751926209273	0.27121082374264	0.1244	0.0684	0.0061	0.0026	0.0061	0.0028	0.0035	0.0233	0.1713	0.0042	0.0065	0.0043	0.0805	0.0096	0.0062	0.0038	0.0047	0.1428	0.0953	0.0052	0.0081	0.0047	0.0165	0.005	0.0071	0.1844
3	rs13315111	156182083	1.19	0.153209069243504	1.76	0.141944438278083	0.61920030714493	0.300261349136831	0.1244	0.0684	0.0061	0.0026	0.0061	0.0028	0.0035	0.0233	0.1713	0.0042	0.0065	0.0043	0.0805	0.0096	0.0062	0.0038	0.0047	0.1429	0.0953	0.0052	0.0081	0.0047	0.0165	0.005	0.0071	0.1843
3	rs1357434	156183157	1.19	0.153209069243504	1.76	0.141944438278083	0.594609496571039	0.276878674942021	0.1245	0.0685	0.0061	0.0026	0.0061	0.0028	0.0035	0.0233	0.1713	0.0042	0.0066	0.0043	0.0803	0.0096	0.0062	0.0038	0.0047	0.1429	0.0952	0.0052	0.0081	0.0047	0.0165	0.005	0.0071	0.1843
3	rs11926376	156190210	1.2	0.134574322401564	1.73	0.187497716434302	0.489498050519832	0.274908181287383	0.1244	0.0683	0.0059	0.0026	0.0061	0.0029	0.0034	0.0232	0.1711	0.0042	0.0067	0.0042	0.0803	0.0097	0.0061	0.0038	0.0046	0.1435	0.094	0.0051	0.0082	0.0047	0.0165	0.0051	0.0074	0.185
3	rs7644005	156204177	1.19	0.153209069243504	1.71	0.223208546872115	0.319394495684305	0.306704457765356	0.1244	0.0684	0.0056	0.0026	0.0062	0.0032	0.0034	0.0231	0.1711	0.0042	0.0067	0.0043	0.0812	0.0098	0.006	0.004	0.0045	0.1447	0.0928	0.0048	0.0084	0.0051	0.0166	0.0053	0.0075	0.1834
3	rs16826315	156204782	1.19	0.153209069243504	1.69	0.263511633917478	0.244939645741471	0.261807608332423	0.1247	0.0685	0.0053	0.0025	0.0062	0.0033	0.0033	0.0229	0.1711	0.0042	0.0067	0.0044	0.0811	0.0098	0.006	0.0039	0.0045	0.1451	0.0928	0.0048	0.0084	0.005	0.0167	0.0053	0.0075	0.1833
3	rs78845753	156210494	1.2	0.134574322401564	1.69	0.263511633917478	0.220881788151538	0.21170551676307	0.1246	0.0686	0.0052	0.0023	0.0061	0.0034	0.0031	0.0228	0.172	0.0043	0.0068	0.0046	0.0811	0.0099	0.0059	0.0039	0.0042	0.1456	0.0922	0.0048	0.0084	0.0049	0.0168	0.0053	0.0076	0.1828
3	rs73875705	156211457	1.2	0.134574322401564	1.69	0.263511633917478	0.235099899400541	0.250931850883349	0.1246	0.0686	0.0052	0.0023	0.0061	0.0034	0.0031	0.0227	0.1718	0.0043	0.0068	0.0046	0.0811	0.0099	0.0059	0.0039	0.0042	0.1457	0.0921	0.0048	0.0084	0.0049	0.0168	0.0053	0.0077	0.183
3	rs13084354	156218823	1.2	0.134574322401564	1.71	0.223208546872115	0.188610287406298	0.170382409101083	0.1244	0.0687	0.0052	0.0022	0.0061	0.0034	0.003	0.0227	0.1724	0.0043	0.0066	0.0048	0.0811	0.01	0.006	0.0039	0.004	0.1463	0.0917	0.0047	0.0083	0.0051	0.0168	0.0053	0.0078	0.1825
3	rs17353162	156228145	1.2	0.134574322401564	1.71	0.223208546872115	0.174096340799738	0.116506062240943	0.1243	0.069	0.005	0.002	0.0061	0.0036	0.0029	0.0227	0.1728	0.0043	0.0066	0.0049	0.0812	0.01	0.006	0.0038	0.0038	0.1469	0.0914	0.0047	0.0082	0.0051	0.0169	0.0053	0.0078	0.1818
3	rs62287717	156229977	1.2	0.134574322401564	1.7	0.24276969786222	0.176662302972644	0.134751448446218	0.1243	0.0691	0.005	0.002	0.0061	0.0036	0.0029	0.0226	0.1729	0.0043	0.0066	0.005	0.0812	0.01	0.006	0.0038	0.0038	0.1471	0.0914	0.0047	0.0082	0.0051	0.0169	0.0052	0.0079	0.1816
3	rs2720281	156230218	1.2	0.134574322401564	1.7	0.24276969786222	0.190500073140265	0.147890154095013	0.1243	0.0691	0.005	0.002	0.0061	0.0036	0.0029	0.0226	0.1729	0.0044	0.0066	0.005	0.0812	0.01	0.006	0.0038	0.0038	0.1471	0.0914	0.0047	0.0082	0.0051	0.0169	0.0052	0.0079	0.1816
3	rs2679597	156230595	1.2	0.134574322401564	1.7	0.24276969786222	0.193660939372128	0.121717540686718	0.1243	0.0691	0.0049	0.0019	0.0061	0.0036	0.0029	0.0226	0.1731	0.0044	0.0066	0.005	0.0812	0.0101	0.006	0.0038	0.0037	0.1472	0.0914	0.0047	0.0082	0.005	0.0169	0.0053	0.0079	0.1815
3	rs4302336	156235116	1.2	0.134574322401564	1.7	0.24276969786222	0.182857551498217	0.174654689430168	0.1236	0.0691	0.005	0.002	0.0061	0.0037	0.0029	0.0226	0.1737	0.0044	0.0066	0.0052	0.0808	0.0101	0.0062	0.0038	0.0037	0.1475	0.0913	0.0047	0.0082	0.0051	0.017	0.0053	0.0079	0.181
3	rs77324953	156235799	1.2	0.134574322401564	1.71	0.223208546872115	0.158202717863132	0.127726796987499	0.1235	0.0691	0.005	0.002	0.0061	0.0037	0.0029	0.0226	0.1737	0.0043	0.0066	0.0052	0.0807	0.0101	0.0062	0.0039	0.0037	0.1475	0.0912	0.0047	0.0082	0.0051	0.017	0.0053	0.0079	0.181
3	rs9830768	156239308	1.2	0.134574322401564	1.71	0.223208546872115	0.211798187602567	0.115559999216445	0.1234	0.0701	0.0052	0.0021	0.006	0.0038	0.0029	0.023	0.1732	0.0042	0.0065	0.0053	0.0804	0.0101	0.0063	0.0038	0.0037	0.1485	0.0903	0.0047	0.0081	0.0053	0.0171	0.0052	0.0078	0.1804
3	rs2280298	156242091	1.2	0.134574322401564	1.7	0.24276969786222	0.242979970289801	0.117887364243915	0.1237	0.0705	0.0052	0.0021	0.0059	0.0038	0.0029	0.0232	0.1722	0.004	0.0064	0.0052	0.0804	0.0101	0.0063	0.0037	0.0037	0.1497	0.0896	0.0048	0.008	0.0058	0.0174	0.005	0.0077	0.1801
3	rs13083246	156248263	1.2	0.134574322401564	1.7	0.24276969786222	0.268899842050426	0.0705234598699202	0.1239	0.0708	0.005	0.002	0.0059	0.0038	0.0027	0.0233	0.1729	0.0039	0.0063	0.0051	0.08	0.0101	0.0061	0.0036	0.0036	0.1504	0.089	0.0051	0.0079	0.0061	0.0176	0.0048	0.0075	0.18
3	rs6797292	156250953	1.2	0.134574322401564	1.71	0.223208546872115	0.313035630565883	0.0862792547225027	0.124	0.0708	0.005	0.002	0.0059	0.0038	0.0027	0.0234	0.1729	0.0039	0.0063	0.005	0.0799	0.0101	0.0061	0.0036	0.0035	0.1506	0.0887	0.0051	0.0079	0.0061	0.0176	0.0047	0.0074	0.18
3	rs8665	156259485	1.2	0.134574322401564	1.71	0.223208546872115	0.464474860764925	0.129963120222746	0.1239	0.0709	0.0051	0.002	0.0059	0.0038	0.0026	0.0233	0.1729	0.0039	0.0063	0.005	0.0798	0.01	0.0061	0.0036	0.0036	0.1506	0.0884	0.0052	0.008	0.0068	0.0178	0.0047	0.0073	0.18
3	rs3773714	156259966	1.2	0.134574322401564	1.71	0.223208546872115	0.412391212587344	0.108432939731538	0.1244	0.0708	0.005	0.002	0.0059	0.0038	0.0026	0.0234	0.1728	0.0039	0.0063	0.005	0.0798	0.01	0.0059	0.0036	0.0035	0.1506	0.0881	0.0052	0.008	0.0068	0.0182	0.0047	0.0073	0.1798
3	rs2292339	156271627	1.2	0.134574322401564	1.71	0.223208546872115	0.438849246813841	0.161852369110184	0.1243	0.0708	0.005	0.002	0.0058	0.0038	0.0024	0.0233	0.1729	0.0039	0.0063	0.0052	0.0797	0.0101	0.0059	0.0036	0.0035	0.1505	0.0879	0.0052	0.0079	0.0069	0.0186	0.0047	0.0072	0.1797
3	rs2874390	156273727	1.2	0.134574322401564	1.73	0.187497716434302	0.473277114854291	0.155868386197189	0.1245	0.0708	0.0049	0.002	0.0058	0.0038	0.0024	0.0233	0.1729	0.0039	0.0064	0.0052	0.0796	0.0101	0.0059	0.0036	0.0036	0.1506	0.0878	0.0053	0.008	0.0069	0.0186	0.0047	0.0071	0.1796
3	rs75973142	156287499	1.21	0.117675403133419	1.75	0.156107803097264	0.752230493382587	0.206402475603754	0.1248	0.0708	0.0048	0.0018	0.0058	0.0038	0.0022	0.0234	0.1734	0.0043	0.0066	0.0046	0.0789	0.0099	0.0059	0.0031	0.0033	0.1522	0.0873	0.0057	0.0076	0.0073	0.0184	0.005	0.0068	0.1795
3	rs13092740	156292211	1.21	0.117675403133419	1.75	0.156107803097264	0.755809907504896	0.208200494923219	0.1248	0.0708	0.0048	0.0018	0.0058	0.0038	0.0022	0.0234	0.1734	0.0043	0.0066	0.0046	0.0789	0.0099	0.0059	0.0031	0.0033	0.1522	0.0873	0.0057	0.0076	0.0073	0.0184	0.005	0.0068	0.1795
3	rs6808027	156312295	1.21	0.117675403133419	1.75	0.156107803097264	0.694512591639488	0.108097900011537	0.1248	0.0709	0.0044	0.0017	0.0058	0.0038	0.0022	0.0232	0.1736	0.0044	0.0067	0.0045	0.079	0.0098	0.0057	0.0031	0.0033	0.1522	0.0874	0.0058	0.0074	0.0073	0.0184	0.0051	0.007	0.18
3	rs79132106	156312703	1.21	0.117675403133419	1.75	0.156107803097264	0.578224205215926	0.141172662653769	0.1249	0.0716	0.0044	0.0017	0.0058	0.0035	0.0021	0.0232	0.1733	0.0044	0.0067	0.0049	0.0787	0.0099	0.0056	0.003	0.0033	0.1521	0.0875	0.0058	0.0072	0.0073	0.0185	0.0052	0.007	0.1797
3	rs4680289	156330652	1.21	0.117675403133419	1.75	0.156107803097264	0.63744853057301	0.156539983186341	0.1251	0.0717	0.0041	0.0017	0.0058	0.0035	0.002	0.023	0.1736	0.0044	0.0069	0.0049	0.0789	0.0097	0.0056	0.0029	0.0032	0.1519	0.0873	0.0058	0.0072	0.0074	0.0186	0.0053	0.007	0.1797
3	rs9836799	156331864	1.21	0.117675403133419	1.76	0.141944438278083	0.681714279854082	0.157116455162201	0.1246	0.0719	0.0041	0.0016	0.0059	0.0035	0.002	0.023	0.1735	0.0044	0.007	0.0049	0.0789	0.0097	0.0056	0.0029	0.0033	0.1518	0.0872	0.0059	0.0072	0.0074	0.0186	0.0054	0.0072	0.18
3	rs7651778	156336555	1.2	0.134574322401564	1.75	0.156107803097264	0.543796290468781	0.16448313627982	0.1253	0.072	0.004	0.0015	0.006	0.0034	0.0019	0.023	0.1737	0.0044	0.0069	0.0049	0.0812	0.0096	0.0056	0.0028	0.0031	0.1501	0.0865	0.0059	0.0072	0.0074	0.0186	0.0056	0.0072	0.1794
3	rs6791125	156338654	1.2	0.134574322401564	1.75	0.156107803097264	0.421622321175275	0.162922357765626	0.125	0.0724	0.0038	0.0015	0.0062	0.0031	0.0019	0.0226	0.1747	0.0044	0.0066	0.0049	0.0821	0.0097	0.0053	0.0024	0.0029	0.1501	0.0862	0.0061	0.0071	0.0073	0.0183	0.0056	0.0072	0.1796
3	rs75281293	156339091	1.2	0.134574322401564	1.75	0.156107803097264	0.41227646916752	0.117887364243915	0.125	0.0725	0.0038	0.0015	0.0063	0.0031	0.0019	0.0225	0.1749	0.0044	0.0067	0.005	0.082	0.0096	0.0053	0.0023	0.0031	0.1502	0.0861	0.0061	0.007	0.0073	0.0183	0.0056	0.0072	0.1795
3	rs78512473	156341294	1.2	0.134574322401564	1.75	0.156107803097264	0.363565452967196	0.108349142432876	0.1249	0.0728	0.0037	0.0015	0.0065	0.0031	0.0019	0.0224	0.1756	0.0043	0.0065	0.005	0.0825	0.0096	0.0052	0.0022	0.003	0.1501	0.086	0.0062	0.0068	0.0073	0.0183	0.0055	0.0072	0.1791
3	rs7619192	156345673	1.2	0.134574322401564	1.75	0.156107803097264	0.363673123403832	0.113847400842463	0.1249	0.0729	0.0036	0.0015	0.0065	0.0031	0.0019	0.0224	0.1758	0.0043	0.0064	0.0051	0.0826	0.0096	0.0052	0.0021	0.003	0.1501	0.0859	0.0062	0.0068	0.0073	0.0183	0.0055	0.0072	0.179
3	rs9833654	156349000	1.2	0.134574322401564	1.75	0.156107803097264	0.369294470070902	0.124708639575844	0.1249	0.0731	0.0036	0.0015	0.0065	0.0031	0.0019	0.0224	0.1759	0.0043	0.0064	0.0051	0.0826	0.0096	0.0052	0.0021	0.003	0.1501	0.0859	0.0062	0.0068	0.0073	0.0183	0.0055	0.0072	0.1788
3	rs78087257	156349051	1.2	0.134574322401564	1.75	0.156107803097264	0.367668402808505	0.125504942557122	0.1249	0.0731	0.0036	0.0015	0.0065	0.0031	0.0019	0.0224	0.1759	0.0043	0.0064	0.0051	0.0826	0.0096	0.0052	0.0021	0.003	0.1501	0.0859	0.0062	0.0068	0.0073	0.0183	0.0055	0.0072	0.1788
3	rs67423646	156355709	1.19	0.153209069243504	1.75	0.156107803097264	0.337265843221677	0.0887448420242595	0.1257	0.0736	0.0033	0.0016	0.0067	0.0028	0.0019	0.0219	0.177	0.0043	0.0063	0.005	0.0836	0.0095	0.0048	0.002	0.0029	0.1498	0.0854	0.0064	0.0067	0.0073	0.018	0.0059	0.0071	0.1778
3	rs1397193	156359280	1.19	0.153209069243504	1.75	0.156107803097264	0.31673262309883	0.104026197581515	0.1257	0.0737	0.0033	0.0016	0.0067	0.0027	0.0019	0.0219	0.1771	0.0043	0.0063	0.0052	0.0837	0.0095	0.0048	0.002	0.0029	0.1498	0.0854	0.0064	0.0067	0.0072	0.018	0.0059	0.0071	0.1777
3	rs12485328	156360259	1.19	0.153209069243504	1.75	0.156107803097264	0.396539082166992	0.0990424648448036	0.1257	0.0737	0.0033	0.0015	0.0067	0.003	0.0019	0.0219	0.1771	0.0043	0.0063	0.0053	0.0837	0.0095	0.0047	0.0019	0.0032	0.1498	0.0852	0.0064	0.0066	0.0071	0.0176	0.0059	0.0072	0.1777
3	rs9831323	156366786	1.19	0.153209069243504	1.75	0.156107803097264	0.394909284491352	0.0899101185383723	0.1255	0.0739	0.0032	0.0015	0.0067	0.003	0.0019	0.022	0.1771	0.0043	0.0063	0.0053	0.0836	0.0095	0.0048	0.0019	0.0032	0.1497	0.0851	0.0064	0.0067	0.0071	0.0177	0.0059	0.0072	0.1775
3	rs6441091	156373580	1.19	0.153209069243504	1.75	0.156107803097264	0.410213817782239	0.0972685559221052	0.1255	0.0741	0.0032	0.0015	0.0067	0.0031	0.0019	0.022	0.1771	0.0044	0.0063	0.0053	0.0835	0.0095	0.0048	0.0019	0.0032	0.1496	0.085	0.0064	0.0067	0.0072	0.0178	0.0059	0.0072	0.1774
3	rs73168622	156373830	1.19	0.153209069243504	1.75	0.156107803097264	0.391771667214223	0.0960662935999257	0.1255	0.0741	0.0032	0.0015	0.0067	0.0031	0.0019	0.022	0.1771	0.0044	0.0063	0.0054	0.0835	0.0095	0.0048	0.0019	0.0032	0.1495	0.085	0.0064	0.0067	0.0072	0.0178	0.0059	0.0072	0.1774
3	rs114679164	156393007	1.19	0.153209069243504	1.74	0.171280181914382	0.358897606194796	0.104934992509579	0.1256	0.074	0.0032	0.0015	0.0068	0.003	0.0019	0.0221	0.1775	0.0042	0.0061	0.0053	0.0841	0.0094	0.0047	0.0019	0.003	0.1495	0.0848	0.0064	0.0066	0.0071	0.0179	0.0059	0.0073	0.1772
3	rs79246293	156420088	1.19	0.153209069243504	1.74	0.171280181914382	0.271385894836242	0.110198422038498	0.1257	0.0739	0.0032	0.0015	0.0069	0.0029	0.0019	0.0221	0.178	0.0041	0.0059	0.0053	0.085	0.0094	0.0047	0.0018	0.0028	0.1496	0.0844	0.0063	0.0064	0.0069	0.0179	0.0059	0.0074	0.1771
3	rs74683627	156433024	1.19	0.153209069243504	1.74	0.171280181914382	0.221459195601799	0.103120468461407	0.1258	0.0739	0.0032	0.0016	0.0069	0.0029	0.0019	0.0222	0.1785	0.004	0.0057	0.0053	0.0856	0.0093	0.0047	0.0017	0.0027	0.1496	0.0841	0.0063	0.0063	0.0068	0.018	0.0059	0.0074	0.1769
3	rs237250	156444383	1.19	0.153209069243504	1.74	0.171280181914382	0.238269107423904	0.125504942557122	0.1258	0.0739	0.0032	0.0016	0.0069	0.0029	0.0019	0.0222	0.1785	0.004	0.0057	0.0053	0.0857	0.0093	0.0047	0.0017	0.0027	0.1496	0.0841	0.0063	0.0063	0.0068	0.018	0.0059	0.0074	0.1769
3	rs13322900	156450018	1.19	0.153209069243504	1.74	0.171280181914382	0.234332558943661	0.126391940559463	0.1257	0.0738	0.0032	0.0016	0.0069	0.0029	0.0019	0.0222	0.1784	0.004	0.0057	0.0053	0.0857	0.0093	0.0047	0.0017	0.0026	0.15	0.0842	0.0063	0.0063	0.0067	0.018	0.0059	0.0074	0.1767
3	rs114671020	156468563	1.19	0.153209069243504	1.74	0.171280181914382	0.250914814982002	0.116678387763124	0.1262	0.0737	0.0032	0.0015	0.007	0.0028	0.0019	0.0222	0.1784	0.0039	0.0057	0.0053	0.0862	0.0092	0.0046	0.0017	0.0026	0.1495	0.0844	0.0062	0.0063	0.007	0.0181	0.0058	0.0073	0.1764
3	rs74525360	156468913	1.19	0.153209069243504	1.74	0.171280181914382	0.254689386936018	0.115474138660611	0.1262	0.0737	0.0032	0.0015	0.007	0.0028	0.0019	0.0222	0.1785	0.0039	0.0057	0.0053	0.0862	0.0092	0.0046	0.0017	0.0026	0.1495	0.0844	0.0062	0.0063	0.007	0.0181	0.0058	0.0073	0.1764
3	rs10513495	156468970	1.19	0.153209069243504	1.74	0.171280181914382	0.254644801104697	0.114702484957293	0.1262	0.0737	0.0032	0.0015	0.007	0.0028	0.0019	0.0222	0.1785	0.0039	0.0057	0.0053	0.0862	0.0092	0.0046	0.0017	0.0026	0.1495	0.0844	0.0062	0.0063	0.007	0.0181	0.0058	0.0073	0.1764
3	rs115243431	156484906	1.19	0.153209069243504	1.74	0.171280181914382	0.242415454088565	0.113506049421752	0.1265	0.0736	0.0032	0.0015	0.007	0.0028	0.002	0.0222	0.1786	0.0039	0.0056	0.0052	0.0866	0.0091	0.0046	0.0017	0.0025	0.1492	0.0846	0.0062	0.0063	0.007	0.0181	0.0058	0.0072	0.1761
3	rs76278954	156486962	1.19	0.153209069243504	1.74	0.171280181914382	0.241938351192764	0.113847400842463	0.1265	0.0736	0.0032	0.0015	0.007	0.0028	0.002	0.0222	0.1786	0.0039	0.0056	0.0052	0.0866	0.0091	0.0046	0.0017	0.0025	0.1492	0.0847	0.0062	0.0063	0.007	0.0181	0.0058	0.0072	0.1761
3	rs78452051	156490179	1.19	0.153209069243504	1.74	0.171280181914382	0.242762763125888	0.11823365136676	0.1265	0.0736	0.0032	0.0015	0.007	0.0028	0.002	0.0222	0.1786	0.0039	0.0056	0.0052	0.0867	0.0091	0.0046	0.0017	0.0025	0.1492	0.0847	0.0062	0.0063	0.0071	0.0181	0.0058	0.0072	0.1761
3	rs79469648	156501382	1.18	0.173671271070618	1.74	0.171280181914382	0.2399919579873	0.106012960317206	0.1267	0.0735	0.0032	0.0015	0.007	0.0028	0.002	0.0222	0.1786	0.0039	0.0056	0.0052	0.0868	0.0091	0.0045	0.0017	0.0024	0.149	0.0848	0.0061	0.0063	0.0071	0.0182	0.0057	0.0072	0.1759
3	rs62277141	156505652	1.18	0.173671271070618	1.75	0.156107803097264	0.246645033420517	0.110451525745496	0.1267	0.0735	0.0032	0.0015	0.0071	0.0027	0.002	0.0222	0.1786	0.0039	0.0056	0.0052	0.0869	0.0091	0.0045	0.0017	0.0024	0.149	0.0848	0.0061	0.0063	0.0071	0.0182	0.0057	0.0072	0.1759
3	rs34354387	156506124	1.18	0.173671271070618	1.75	0.156107803097264	0.259980427489446	0.117973900030531	0.1267	0.0735	0.0032	0.0016	0.0071	0.0028	0.002	0.0222	0.1786	0.0039	0.0056	0.0052	0.0869	0.0091	0.0045	0.0015	0.0024	0.149	0.0848	0.0061	0.0063	0.0071	0.0182	0.0057	0.0072	0.1759
3	rs79301662	156532183	1.18	0.173671271070618	1.75	0.156107803097264	0.12071529958346	0.0974293009109307	0.1274	0.0729	0.0032	0.0016	0.0073	0.0028	0.002	0.0222	0.1786	0.0038	0.0061	0.0052	0.0876	0.0095	0.0045	0.0015	0.0024	0.1486	0.0853	0.0057	0.0065	0.0061	0.0183	0.0057	0.0071	0.1756
3	rs9837271	156538738	1.18	0.173671271070618	1.75	0.156107803097264	0.126230158134413	0.117800852466429	0.1274	0.0729	0.0032	0.0016	0.0073	0.0028	0.002	0.0222	0.1786	0.0038	0.0061	0.0052	0.0876	0.0095	0.0045	0.0015	0.0024	0.1486	0.0853	0.0057	0.0065	0.0061	0.0183	0.0058	0.0071	0.1756
3	rs62273902	156544488	1.18	0.173671271070618	1.75	0.156107803097264	0.100791693423988	0.0997717665171424	0.1277	0.0727	0.0032	0.0016	0.0073	0.0027	0.002	0.0221	0.1787	0.0038	0.0061	0.0051	0.0877	0.0094	0.0045	0.0015	0.0023	0.1485	0.0853	0.0056	0.0065	0.006	0.0182	0.0057	0.0071	0.176
3	rs344072	156546675	1.18	0.173671271070618	1.75	0.156107803097264	0.0872501508224869	0.110704851781014	0.128	0.0726	0.0032	0.0016	0.0072	0.0026	0.002	0.022	0.1789	0.0038	0.006	0.0051	0.0879	0.0093	0.0045	0.0015	0.0022	0.1484	0.0853	0.0056	0.0065	0.0059	0.0181	0.0057	0.007	0.1764
3	rs344077	156553246	1.18	0.173671271070618	1.75	0.156107803097264	0.0681268888012685	0.0826333451104271	0.1279	0.0724	0.0031	0.0017	0.0073	0.0026	0.0021	0.0219	0.179	0.0038	0.0061	0.0052	0.0881	0.0096	0.0043	0.0016	0.0021	0.1485	0.0853	0.0056	0.0067	0.0057	0.0184	0.0055	0.0068	0.1761
3	rs114953509	156568806	1.18	0.173671271070618	1.75	0.156107803097264	0.0675441503414339	0.0806105214512356	0.1279	0.0724	0.0031	0.0017	0.0073	0.0026	0.0021	0.0219	0.179	0.0038	0.0061	0.0052	0.0881	0.0096	0.0043	0.0016	0.0021	0.1485	0.0853	0.0056	0.0067	0.0057	0.0184	0.0055	0.0068	0.1761
3	rs62273959	156570680	1.18	0.173671271070618	1.75	0.156107803097264	0.0674440088078658	0.0802381565494411	0.1279	0.0724	0.0031	0.0017	0.0073	0.0026	0.0021	0.0219	0.179	0.0038	0.0061	0.0052	0.0881	0.0096	0.0043	0.0016	0.0021	0.1485	0.0853	0.0056	0.0067	0.0057	0.0184	0.0055	0.0068	0.1761
3	rs116236261	156604345	1.18	0.173671271070618	1.76	0.141944438278083	0.0537638629247713	0.057526725948247	0.1279	0.0724	0.0031	0.0017	0.0073	0.0027	0.0021	0.0218	0.179	0.0038	0.0061	0.0052	0.0882	0.0096	0.0043	0.0016	0.0021	0.1485	0.0852	0.0055	0.0067	0.0056	0.0186	0.0055	0.0068	0.1759
3	rs78239892	156608420	1.18	0.173671271070618	1.76	0.141944438278083	0.0537466351289205	0.0575914987783686	0.1279	0.0724	0.0031	0.0017	0.0073	0.0027	0.0021	0.0218	0.179	0.0038	0.0061	0.0052	0.0882	0.0096	0.0043	0.0016	0.0021	0.1485	0.0852	0.0055	0.0067	0.0056	0.0186	0.0055	0.0068	0.1759
3	rs13094553	156609300	1.18	0.173671271070618	1.76	0.141944438278083	0.0537466351289205	0.0575914987783686	0.1279	0.0724	0.0031	0.0017	0.0073	0.0027	0.0021	0.0218	0.179	0.0038	0.0061	0.0052	0.0882	0.0096	0.0043	0.0016	0.0021	0.1485	0.0852	0.0055	0.0067	0.0056	0.0186	0.0055	0.0068	0.1759
3	rs10513499	156621286	1.18	0.173671271070618	1.76	0.141944438278083	0.0473699364025342	0.0516406600843847	0.1279	0.0724	0.0031	0.0017	0.0073	0.0027	0.0021	0.0218	0.1789	0.0038	0.006	0.0053	0.0883	0.0096	0.0043	0.0016	0.0021	0.1486	0.0851	0.0055	0.0067	0.0056	0.0188	0.0054	0.0068	0.1757
3	rs12638253	156626091	1.18	0.173671271070618	1.76	0.141944438278083	0.0517564175406722	0.0552157708384631	0.1278	0.0723	0.0031	0.0017	0.0073	0.0027	0.0021	0.0218	0.1789	0.0038	0.006	0.0053	0.0883	0.0096	0.0043	0.0016	0.0021	0.1486	0.0851	0.0055	0.0067	0.0056	0.0189	0.0056	0.0069	0.1757
3	rs17442066	156647466	1.18	0.173671271070618	1.76	0.141944438278083	0.0516221704782474	0.0504109108230299	0.1278	0.0723	0.0031	0.0017	0.0073	0.0027	0.0021	0.0218	0.1789	0.0038	0.006	0.0053	0.0883	0.0096	0.0044	0.0016	0.0021	0.1486	0.0851	0.0055	0.0067	0.0056	0.0189	0.0056	0.0069	0.1757
3	rs13067449	156654299	1.18	0.173671271070618	1.76	0.141944438278083	0.0514881576188338	0.0452716521460771	0.1278	0.0723	0.0031	0.0016	0.0073	0.0027	0.0021	0.0218	0.1788	0.0038	0.006	0.0053	0.0882	0.0096	0.0044	0.0017	0.0021	0.1487	0.0851	0.0055	0.0067	0.0056	0.0189	0.0056	0.0069	0.1757
3	rs4315647	156658988	1.18	0.173671271070618	1.77	0.128753168183355	0.0479737364315679	0.03982596682484	0.1278	0.0723	0.0031	0.0016	0.0073	0.0027	0.0021	0.0218	0.1788	0.0038	0.006	0.0053	0.0882	0.0096	0.0044	0.0017	0.0021	0.1487	0.0851	0.0055	0.0066	0.0056	0.0189	0.0056	0.0069	0.1757
3	rs114940870	156697028	1.18	0.173671271070618	1.77	0.128753168183355	0.0371803015592966	0.027106308487739	0.1279	0.072	0.0031	0.0017	0.0072	0.0027	0.0021	0.0218	0.1787	0.0037	0.006	0.0053	0.0882	0.0095	0.0044	0.0018	0.0021	0.1486	0.0849	0.0055	0.0066	0.0056	0.0189	0.0056	0.0071	0.1756
3	rs114755825	156704936	1.17	0.196050020118376	1.77	0.128753168183355	0.018516782165176	0.0343351618345971	0.1282	0.0708	0.0032	0.0022	0.007	0.003	0.0023	0.0217	0.1782	0.0036	0.0061	0.0054	0.0877	0.0095	0.0048	0.0025	0.0023	0.1484	0.0839	0.0054	0.0066	0.0057	0.0193	0.0054	0.0084	0.1751
3	rs61358859	156707662	1.17	0.196050020118376	1.77	0.128753168183355	0.0185086216803012	0.0366885226314839	0.1282	0.0708	0.0032	0.0022	0.007	0.003	0.0023	0.0217	0.1782	0.0036	0.0061	0.0055	0.0876	0.0094	0.0048	0.0025	0.0023	0.1484	0.0839	0.0054	0.0066	0.0057	0.0194	0.0054	0.0084	0.1751
3	rs79325105	156712260	1.17	0.196050020118376	1.77	0.128753168183355	0.0174308552223478	0.0286018294494998	0.1282	0.0707	0.0032	0.0023	0.0069	0.003	0.0023	0.0217	0.1782	0.0036	0.0061	0.0055	0.0876	0.0095	0.0048	0.0026	0.0024	0.1484	0.0839	0.0054	0.0066	0.0057	0.0194	0.0054	0.0085	0.175
3	rs17383603	156714915	1.17	0.196050020118376	1.77	0.128753168183355	0.0151378755818888	0.0145937694185621	0.1282	0.0707	0.0032	0.0023	0.0069	0.003	0.0024	0.0217	0.1783	0.0036	0.0061	0.0055	0.0877	0.0095	0.0048	0.0026	0.0024	0.1483	0.0839	0.0054	0.0066	0.0057	0.0194	0.0054	0.0084	0.175
3	rs28560267	156721100	1.17	0.196050020118376	1.77	0.128753168183355	0.0150535749265155	0.0131614704382217	0.1282	0.0707	0.0032	0.0023	0.0069	0.003	0.0024	0.0217	0.1783	0.0036	0.0061	0.0055	0.0877	0.0095	0.0048	0.0026	0.0024	0.1483	0.0838	0.0054	0.0066	0.0057	0.0194	0.0054	0.0085	0.175
3	rs76011905	156735330	1.17	0.196050020118376	1.77	0.128753168183355	0.0123766378930227	0.011257299455546	0.1282	0.0709	0.0032	0.0023	0.0068	0.0031	0.0023	0.0217	0.1784	0.0036	0.0061	0.0054	0.0879	0.0094	0.0047	0.0027	0.0024	0.1482	0.0838	0.0054	0.0066	0.0055	0.0193	0.0054	0.0086	0.1751
3	rs115444818	156749560	1.17	0.196050020118376	1.77	0.128753168183355	0.00890753651644128	0.00647825130542725	0.1282	0.071	0.0032	0.0023	0.0068	0.0031	0.0023	0.0216	0.1786	0.0037	0.0059	0.0054	0.0881	0.0093	0.0046	0.0027	0.0024	0.1482	0.0838	0.0054	0.0066	0.0053	0.0193	0.0054	0.0087	0.1751
3	Affx-21484553	156754654	1.17	0.196050020118376	1.78	0.116496372702931	0.00838070602660282	0.0117115800005515	0.1282	0.0711	0.0032	0.0023	0.0068	0.0032	0.0023	0.0216	0.1787	0.0037	0.0058	0.0054	0.0884	0.0093	0.0045	0.0027	0.0023	0.1481	0.0837	0.0054	0.0066	0.0052	0.0192	0.0054	0.0088	0.1752
3	rs1482858	156754658	1.17	0.196050020118376	1.78	0.116496372702931	0.00838070602660282	0.0117115800005515	0.1282	0.0711	0.0032	0.0023	0.0068	0.0032	0.0023	0.0216	0.1787	0.0037	0.0058	0.0054	0.0884	0.0093	0.0045	0.0027	0.0023	0.1481	0.0837	0.0054	0.0066	0.0052	0.0192	0.0054	0.0088	0.1752
3	rs1384542	156756660	1.17	0.196050020118376	1.78	0.116496372702931	0.00890753651644128	0.0138850206157174	0.128	0.0712	0.0031	0.0023	0.0067	0.0032	0.0023	0.0216	0.1787	0.0037	0.0058	0.0054	0.0884	0.0093	0.0045	0.0028	0.0024	0.1481	0.0837	0.0054	0.0066	0.0052	0.0192	0.0053	0.0089	0.1752
3	rs73873779	156763279	1.17	0.196050020118376	1.78	0.116496372702931	0.0102766808983484	0.0134879483678095	0.128	0.0712	0.0031	0.0023	0.0067	0.0032	0.0023	0.0216	0.1787	0.0037	0.0057	0.0054	0.0884	0.0093	0.0045	0.0028	0.0024	0.148	0.0837	0.0054	0.0066	0.0053	0.0192	0.0053	0.0089	0.1753
3	rs77176099	156768465	1.17	0.196050020118376	1.79	0.105135818603982	0.00957856220094559	0.00703053085747853	0.128	0.0712	0.0031	0.0023	0.0067	0.0032	0.0023	0.0216	0.1787	0.0036	0.0057	0.0054	0.0884	0.0093	0.0045	0.0028	0.0024	0.148	0.0837	0.0054	0.0066	0.0053	0.0192	0.0053	0.0089	0.1753
3	rs9877642	156786928	1.17	0.196050020118376	1.79	0.105135818603982	0.0112702183667219	0.00612326069294851	0.128	0.0706	0.003	0.0025	0.007	0.0033	0.0025	0.0213	0.1783	0.0036	0.0059	0.005	0.0883	0.0093	0.0045	0.003	0.0025	0.1475	0.0836	0.0054	0.0066	0.0054	0.0192	0.0052	0.0095	0.1758
3	rs9812759	156788928	1.17	0.196050020118376	1.79	0.105135818603982	0.0124983007523116	0.00763106748240267	0.128	0.0699	0.003	0.0025	0.007	0.0033	0.0027	0.0212	0.1782	0.0035	0.006	0.0049	0.089	0.0095	0.0045	0.0031	0.0026	0.148	0.0832	0.0052	0.0066	0.0053	0.0192	0.0051	0.0097	0.1758
3	rs56812008	156790907	1.17	0.196050020118376	1.79	0.105135818603982	0.0132089140567614	0.0398810790597728	0.1282	0.0692	0.0034	0.0029	0.0074	0.0037	0.0035	0.0212	0.1762	0.0035	0.0058	0.0048	0.0903	0.0095	0.0045	0.0038	0.003	0.1456	0.0831	0.0049	0.0068	0.0058	0.0194	0.0048	0.0107	0.175
3	rs116400272	156792811	1.17	0.196050020118376	1.79	0.105135818603982	0.0235411306002965	0.13032226683604	0.1294	0.0675	0.0037	0.0032	0.008	0.0038	0.0041	0.0212	0.1746	0.0034	0.0058	0.0047	0.0904	0.0097	0.0045	0.0041	0.0034	0.1452	0.0834	0.0048	0.007	0.0054	0.0197	0.0046	0.0117	0.1738
3	rs73170826	156793907	1.16	0.220431575918666	1.79	0.105135818603982	0.0344770664980436	0.155197818379326	0.1301	0.0664	0.0039	0.0034	0.0083	0.0039	0.0044	0.0212	0.1737	0.0034	0.0058	0.0047	0.0905	0.0099	0.0045	0.0042	0.0036	0.145	0.0837	0.0046	0.0071	0.0053	0.0197	0.0045	0.0122	0.1731
3	rs59335781	156797146	1.15	0.246899131395369	1.79	0.105135818603982	0.0528388433686223	0.249807351088719	0.1304	0.0659	0.0039	0.0035	0.0084	0.0039	0.0046	0.0214	0.1733	0.0034	0.0058	0.0046	0.0905	0.01	0.0045	0.0043	0.0037	0.1448	0.0838	0.0045	0.0071	0.0052	0.0198	0.0044	0.0124	0.1728
3	rs17451232	156798405	1.15	0.246899131395369	1.79	0.105135818603982	0.0497508773924854	0.262149802672913	0.13	0.0659	0.0039	0.0036	0.0085	0.0039	0.0046	0.0214	0.1732	0.0034	0.0057	0.0046	0.0904	0.01	0.0046	0.0043	0.0038	0.1448	0.084	0.0045	0.0071	0.0052	0.0198	0.0045	0.0126	0.1726
3	rs900400	156798775	1.15	0.246899131395369	1.82	0.0760422202337298	0.0499473940299033	0.275487288011434	0.1298	0.0659	0.0038	0.0036	0.0085	0.0039	0.0046	0.0214	0.1731	0.0034	0.0057	0.0046	0.0904	0.01	0.0047	0.0043	0.0038	0.1448	0.0841	0.0045	0.0071	0.0052	0.0197	0.0045	0.0126	0.1726
3	rs77365271	156805526	1.15	0.246899131395369	1.82	0.0760422202337298	0.0218210508966395	0.254654001453538	0.1308	0.0655	0.0039	0.0037	0.0078	0.0039	0.0048	0.0213	0.174	0.0037	0.0059	0.0045	0.0904	0.0101	0.0047	0.0043	0.0038	0.1454	0.0842	0.0045	0.0071	0.005	0.0193	0.0045	0.0123	0.1714
3	rs73170828	156807428	1.15	0.246899131395369	1.82	0.0760422202337298	0.0202370338927384	0.274792405041777	0.1309	0.0654	0.0039	0.0037	0.0077	0.0039	0.0048	0.0213	0.1741	0.0038	0.0059	0.0045	0.0904	0.0101	0.0047	0.0043	0.0038	0.1455	0.0843	0.0045	0.0071	0.0049	0.0193	0.0045	0.0123	0.1712
3	rs34122975	156812844	1.15	0.246899131395369	1.82	0.0760422202337298	0.0202196262375056	0.27827221714085	0.1311	0.0651	0.004	0.0037	0.0076	0.0039	0.0049	0.0214	0.1745	0.0038	0.006	0.0045	0.0905	0.0098	0.0047	0.0043	0.0039	0.1454	0.0844	0.0046	0.007	0.0048	0.0191	0.0045	0.0124	0.1707
3	rs13077741	156814022	1.15	0.246899131395369	1.82	0.0760422202337298	0.0203766865646459	0.286092103997928	0.1312	0.0652	0.0041	0.0038	0.0076	0.0039	0.005	0.0214	0.1746	0.0039	0.006	0.0045	0.0906	0.0097	0.0049	0.0043	0.0039	0.1454	0.0845	0.0046	0.007	0.0047	0.0191	0.0045	0.0123	0.1705
3	rs3113	156814949	1.15	0.246899131395369	1.81	0.0849480383532209	0.01817629562064	0.241869709248799	0.1314	0.0652	0.0042	0.0037	0.0076	0.0039	0.0049	0.0216	0.1746	0.0039	0.0059	0.0045	0.0906	0.0097	0.0049	0.0043	0.0039	0.1454	0.0844	0.0046	0.007	0.0048	0.0191	0.0045	0.0121	0.1704
3	rs35942312	156815558	1.15	0.246899131395369	1.81	0.0849480383532209	0.0167762876723166	0.251945265711703	0.1315	0.0651	0.0042	0.0037	0.0075	0.0039	0.0049	0.0216	0.1746	0.0039	0.0059	0.0045	0.0907	0.0097	0.0049	0.0043	0.0039	0.1454	0.0843	0.0046	0.007	0.0048	0.0191	0.0045	0.0121	0.1703
3	rs931244	156819345	1.15	0.246899131395369	1.81	0.0849480383532209	0.0178642449620246	0.226896709366062	0.1324	0.0647	0.0042	0.0036	0.0073	0.004	0.0049	0.0215	0.1753	0.0039	0.0061	0.0045	0.0913	0.0097	0.0047	0.0041	0.0037	0.1448	0.0842	0.0046	0.0069	0.0048	0.0192	0.0044	0.0121	0.1702
3	rs74563697	156821349	1.15	0.246899131395369	1.82	0.0760422202337298	0.0140288713344965	0.113676676337854	0.1323	0.0646	0.0043	0.0034	0.0071	0.0039	0.0049	0.0209	0.1755	0.0039	0.006	0.0045	0.0917	0.0095	0.0048	0.004	0.0033	0.1454	0.0844	0.0047	0.007	0.0048	0.0194	0.0043	0.0119	0.1703
3	rs78273309	156821469	1.15	0.246899131395369	1.82	0.0760422202337298	0.0140555057330229	0.121717540686718	0.1323	0.0646	0.0043	0.0034	0.0071	0.0039	0.0049	0.0209	0.1754	0.0039	0.006	0.0045	0.0917	0.0095	0.0048	0.004	0.0033	0.1455	0.0845	0.0047	0.007	0.0048	0.0194	0.0043	0.0119	0.1704
3	rs6793284	156821753	1.15	0.246899131395369	1.83	0.0678757074061657	0.0157450226861267	0.126925256459121	0.1323	0.0646	0.0043	0.0034	0.0071	0.004	0.0049	0.0209	0.1754	0.0039	0.006	0.0046	0.0919	0.0095	0.0048	0.004	0.0031	0.1456	0.0844	0.0048	0.007	0.0048	0.0194	0.0043	0.0119	0.1704
3	rs6441111	156821808	1.15	0.246899131395369	1.83	0.0678757074061657	0.0159562161446095	0.13484240717599	0.1323	0.0646	0.0043	0.0034	0.0071	0.004	0.0049	0.0209	0.1753	0.0039	0.006	0.0046	0.0919	0.0095	0.0048	0.004	0.0032	0.1456	0.0843	0.0048	0.007	0.0048	0.0195	0.0043	0.0119	0.1704
3	rs114923591	156824126	1.15	0.246899131395369	1.82	0.0760422202337298	0.013705632279299	0.0965464935360461	0.1322	0.0648	0.0043	0.0033	0.007	0.0039	0.0048	0.0209	0.1752	0.0039	0.0059	0.0045	0.0918	0.0093	0.0048	0.0039	0.0031	0.1461	0.0843	0.0047	0.007	0.0048	0.0195	0.0043	0.0118	0.1706
3	rs13314825	156824507	1.15	0.246899131395369	1.82	0.0760422202337298	0.0137449122793989	0.0914732154460973	0.1322	0.0648	0.0043	0.0033	0.007	0.0039	0.0048	0.0209	0.1752	0.0039	0.0059	0.0045	0.0918	0.0093	0.0048	0.0039	0.0031	0.1462	0.0843	0.0047	0.007	0.0048	0.0195	0.0043	0.0118	0.1706
3	rs2321535	156825546	1.15	0.246899131395369	1.82	0.0760422202337298	0.0141959523878982	0.115903683580575	0.1322	0.0649	0.0043	0.0033	0.0069	0.0039	0.0048	0.0209	0.1752	0.0039	0.0059	0.0045	0.0918	0.0092	0.0048	0.0039	0.0031	0.1464	0.0844	0.0047	0.007	0.0048	0.0195	0.0042	0.0118	0.1707
3	rs75502309	156826276	1.16	0.220431575918666	1.82	0.0760422202337298	0.0110626190130989	0.0787557124975163	0.1322	0.0651	0.0043	0.0032	0.0068	0.0039	0.0048	0.0208	0.1752	0.0038	0.0057	0.0045	0.092	0.0091	0.0048	0.0038	0.0031	0.1467	0.0846	0.0047	0.0069	0.0047	0.0194	0.0042	0.0115	0.1712
3	rs11710600	156829677	1.16	0.220431575918666	1.82	0.0760422202337298	0.00923356207839356	0.0326548949177395	0.1326	0.0658	0.0042	0.0029	0.0063	0.0039	0.0046	0.0206	0.1754	0.0037	0.0051	0.0043	0.0927	0.0088	0.0047	0.0033	0.0028	0.1477	0.0855	0.0046	0.0066	0.0044	0.019	0.0042	0.0103	0.1729
3	rs16827244	156833616	1.16	0.220431575918666	1.82	0.0760422202337298	0.010515931012886	0.0315068144255003	0.1326	0.0659	0.0042	0.0028	0.0062	0.0039	0.0046	0.0206	0.1755	0.0036	0.005	0.0043	0.0928	0.0088	0.0047	0.0032	0.0028	0.1478	0.0857	0.0046	0.0065	0.0044	0.0189	0.0042	0.0102	0.1731
3	rs4680339	156835419	1.16	0.220431575918666	1.82	0.0760422202337298	0.00808237608080539	0.0385135930593021	0.1327	0.066	0.0042	0.0028	0.0062	0.0039	0.0044	0.0206	0.1755	0.0036	0.005	0.0043	0.0929	0.0087	0.0047	0.0033	0.0028	0.1479	0.0857	0.0047	0.0065	0.0044	0.0189	0.0042	0.0101	0.1732
3	rs140787934	156847193	1.16	0.220431575918666	1.82	0.0760422202337298	0.00837619245346752	0.0119266993199836	0.1332	0.0662	0.0047	0.0026	0.0062	0.0037	0.0042	0.0204	0.1754	0.0036	0.0047	0.0042	0.0932	0.0086	0.0046	0.0035	0.0026	0.1477	0.086	0.0046	0.0065	0.0044	0.0189	0.0043	0.0098	0.1733
3	rs56268334	156848024	1.16	0.220431575918666	1.82	0.0760422202337298	0.00995895609202278	0.0285072563271457	0.1332	0.0662	0.0048	0.0026	0.0062	0.0037	0.0042	0.0204	0.1754	0.0036	0.0047	0.0042	0.0932	0.0086	0.0046	0.0035	0.0026	0.1477	0.086	0.0046	0.0065	0.0044	0.0189	0.0043	0.0098	0.1733
3	rs13064954	156854742	1.16	0.220431575918666	1.82	0.0760422202337298	0.163459660694673	0.0232756908926262	0.1336	0.0665	0.0062	0.0024	0.0058	0.0034	0.0036	0.0205	0.1747	0.0035	0.0045	0.0041	0.093	0.0084	0.0043	0.0034	0.0023	0.1476	0.0864	0.0045	0.0065	0.0043	0.0191	0.0041	0.0095	0.1749
3	rs116345358	156855546	1.16	0.220431575918666	1.82	0.0760422202337298	0.14812202448247	0.0168987013667234	0.1337	0.0665	0.0062	0.0023	0.0058	0.0033	0.0035	0.0205	0.1748	0.0035	0.0045	0.0041	0.0931	0.0084	0.0042	0.0034	0.0023	0.1477	0.0866	0.0045	0.0065	0.0042	0.0191	0.0041	0.0094	0.1751
3	rs112253290	156860221	1.16	0.220431575918666	1.82	0.0760422202337298	0.117188213724341	0.00854103871621972	0.1339	0.0666	0.006	0.0021	0.0056	0.0032	0.0033	0.0205	0.1749	0.0035	0.0044	0.004	0.0927	0.0083	0.004	0.0033	0.0022	0.1479	0.0876	0.0044	0.0065	0.0041	0.0193	0.004	0.009	0.1758
3	rs76174256	156862898	1.16	0.220431575918666	1.82	0.0760422202337298	0.121120814793929	0.00961453828596024	0.134	0.0666	0.006	0.0021	0.0055	0.0031	0.0033	0.0205	0.1748	0.0035	0.0044	0.004	0.0927	0.0083	0.004	0.0033	0.0021	0.1478	0.0877	0.0044	0.0065	0.0041	0.0193	0.004	0.009	0.176
3	rs9814142	156877707	1.16	0.220431575918666	1.82	0.0760422202337298	0.121381941601141	0.0112273387956379	0.134	0.0666	0.006	0.0021	0.0055	0.0031	0.0033	0.0205	0.1748	0.0035	0.0044	0.004	0.0927	0.0083	0.004	0.0033	0.0021	0.1478	0.0877	0.0044	0.0065	0.0041	0.0193	0.004	0.009	0.176
3	rs111941847	156878564	1.16	0.220431575918666	1.82	0.0760422202337298	0.12141097687599	0.0112873007321108	0.134	0.0666	0.006	0.0021	0.0055	0.0031	0.0033	0.0205	0.1748	0.0035	0.0044	0.004	0.0927	0.0083	0.004	0.0033	0.0021	0.1478	0.0877	0.0044	0.0065	0.0041	0.0193	0.004	0.009	0.176
3	rs62276461	156886622	1.16	0.220431575918666	1.84	0.0604088827715036	0.120773179499796	0.011803530965863	0.134	0.0666	0.006	0.0021	0.0055	0.0031	0.0033	0.0205	0.1748	0.0035	0.0044	0.004	0.0927	0.0083	0.004	0.0033	0.0021	0.1478	0.0877	0.0044	0.0065	0.0041	0.0193	0.004	0.009	0.176
3	rs74521862	156914035	1.16	0.220431575918666	1.84	0.0604088827715036	0.12234234348891	0.0257836955249316	0.1341	0.0665	0.006	0.0021	0.0054	0.0032	0.0033	0.0205	0.1749	0.0035	0.0043	0.004	0.0928	0.0082	0.004	0.0033	0.0022	0.1478	0.0878	0.0044	0.0064	0.0041	0.0193	0.004	0.009	0.1761
3	rs2133952	156915650	1.16	0.220431575918666	1.83	0.0678757074061657	0.122546658624723	0.0258287823433747	0.1341	0.0665	0.006	0.0021	0.0054	0.0032	0.0033	0.0205	0.1749	0.0035	0.0043	0.004	0.0928	0.0082	0.004	0.0033	0.0022	0.1478	0.0878	0.0044	0.0064	0.0041	0.0193	0.004	0.009	0.1761
3	rs75562381	156923397	1.16	0.220431575918666	1.83	0.0678757074061657	0.122517458026362	0.025648658810426	0.1341	0.0665	0.006	0.0021	0.0054	0.0032	0.0033	0.0205	0.1749	0.0035	0.0043	0.004	0.0928	0.0082	0.004	0.0033	0.0022	0.1478	0.0878	0.0044	0.0064	0.0041	0.0193	0.004	0.009	0.1761
3	rs9866141	156950579	1.16	0.220431575918666	1.84	0.0604088827715036	0.116167991530784	0.0245804780415824	0.134	0.0664	0.0059	0.0021	0.0054	0.0032	0.0033	0.0205	0.1749	0.0035	0.0043	0.004	0.0929	0.0082	0.004	0.0034	0.0022	0.1478	0.0879	0.0044	0.0064	0.0041	0.0193	0.004	0.009	0.1761
3	rs4680347	156959263	1.16	0.220431575918666	1.84	0.0604088827715036	0.122021696617249	0.0153551385752214	0.1339	0.0664	0.0059	0.0021	0.0053	0.0033	0.0033	0.0205	0.175	0.0035	0.0043	0.004	0.0928	0.0082	0.004	0.0034	0.0021	0.1477	0.0879	0.0045	0.0064	0.0042	0.0193	0.0041	0.009	0.176
3	rs55637357	156963190	1.16	0.220431575918666	1.84	0.0604088827715036	0.121963452299707	0.0148339325755074	0.1339	0.0664	0.0059	0.0021	0.0053	0.0033	0.0033	0.0205	0.175	0.0035	0.0043	0.004	0.0928	0.0082	0.004	0.0034	0.0021	0.1477	0.0879	0.0045	0.0064	0.0042	0.0193	0.0041	0.009	0.176
3	rs11715757	156973754	1.16	0.220431575918666	1.84	0.0604088827715036	0.126289633624584	0.0156367713903019	0.1339	0.0663	0.0059	0.0021	0.0053	0.0033	0.0033	0.0205	0.1751	0.0033	0.0043	0.004	0.0928	0.0082	0.004	0.0034	0.0021	0.1478	0.088	0.0045	0.0064	0.0042	0.0194	0.0041	0.009	0.1761
3	rs75175345	156983375	1.16	0.220431575918666	1.84	0.0604088827715036	0.128201832130877	0.0185919817495896	0.1338	0.0663	0.006	0.0021	0.0053	0.0034	0.0033	0.0205	0.175	0.0034	0.0043	0.004	0.0928	0.0082	0.004	0.0035	0.0021	0.1476	0.088	0.0045	0.0065	0.0042	0.0194	0.0041	0.009	0.176
3	rs12496611	156987528	1.16	0.220431575918666	1.84	0.0604088827715036	0.142044528445277	0.0294116115371278	0.1335	0.0664	0.006	0.0021	0.0053	0.0035	0.0033	0.0205	0.175	0.0035	0.0043	0.004	0.0927	0.0082	0.004	0.0036	0.0022	0.1473	0.0881	0.0046	0.0065	0.0043	0.0195	0.0041	0.0091	0.1758
3	rs950418	156991095	1.16	0.220431575918666	1.84	0.0604088827715036	0.165828463955	0.0270140923458692	0.1334	0.0666	0.006	0.002	0.0053	0.0035	0.0032	0.0205	0.1748	0.0035	0.0043	0.0039	0.0931	0.008	0.0039	0.0038	0.0021	0.1473	0.0883	0.0046	0.0064	0.0043	0.0195	0.0041	0.009	0.1759
3	rs11709487	156992802	1.16	0.220431575918666	1.85	0.0536022520271762	0.169738027566504	0.0244924375674286	0.1334	0.0666	0.006	0.002	0.0053	0.0035	0.0032	0.0205	0.1748	0.0035	0.0043	0.0039	0.0931	0.008	0.0039	0.0038	0.0021	0.1473	0.0883	0.0046	0.0064	0.0043	0.0196	0.004	0.009	0.1759
3	rs75340889	156992920	1.16	0.220431575918666	1.85	0.0536022520271762	0.1568788403479	0.0219632108936365	0.1334	0.0666	0.006	0.0021	0.0053	0.0035	0.0032	0.0205	0.1748	0.0035	0.0043	0.0039	0.093	0.008	0.0039	0.0038	0.0021	0.1472	0.0883	0.0046	0.0064	0.0043	0.0195	0.0042	0.009	0.1759
3	rs115558260	157009528	1.16	0.220431575918666	1.85	0.0536022520271762	0.172660309106846	0.0161716706283746	0.1333	0.0666	0.006	0.002	0.0053	0.0036	0.0032	0.0205	0.1746	0.0035	0.0043	0.0039	0.0931	0.008	0.0039	0.0039	0.0021	0.1474	0.0884	0.0045	0.0064	0.0044	0.0195	0.0042	0.009	0.1759
3	rs115547681	157018226	1.16	0.220431575918666	1.85	0.0536022520271762	0.216292873136429	0.0149374574516289	0.1333	0.0665	0.006	0.0019	0.0052	0.0037	0.0032	0.0206	0.1745	0.0035	0.0042	0.0038	0.0931	0.0079	0.004	0.004	0.0021	0.1476	0.0885	0.0045	0.0064	0.0045	0.0194	0.0042	0.009	0.1758
3	rs115267022	157018577	1.16	0.220431575918666	1.85	0.0536022520271762	0.219647324218262	0.0152501814833402	0.1333	0.0665	0.006	0.0019	0.0052	0.0037	0.0032	0.0206	0.1745	0.0035	0.0042	0.0038	0.0931	0.0079	0.004	0.0041	0.0021	0.1476	0.0885	0.0045	0.0064	0.0045	0.0194	0.0042	0.009	0.1758
3	rs34650246	157019531	1.16	0.220431575918666	1.85	0.0536022520271762	0.229926238879057	0.0200433765327634	0.1332	0.0665	0.006	0.0019	0.0052	0.0037	0.0032	0.0206	0.1744	0.0035	0.0042	0.0038	0.0931	0.0079	0.004	0.0041	0.0021	0.1476	0.0885	0.0045	0.0064	0.0045	0.0194	0.0042	0.009	0.1758
3	rs12486955	157036787	1.16	0.220431575918666	1.85	0.0536022520271762	0.290424612880202	0.021713409974373	0.1331	0.0667	0.0058	0.0018	0.0052	0.0038	0.0031	0.0208	0.1739	0.0035	0.0042	0.0037	0.0932	0.0079	0.0039	0.0043	0.002	0.1481	0.0885	0.0044	0.0063	0.0043	0.0195	0.0042	0.009	0.1759
3	rs115234807	157077002	1.16	0.220431575918666	1.85	0.0536022520271762	0.237839465271857	0.0164243360744182	0.133	0.0667	0.0054	0.0019	0.0051	0.0039	0.0031	0.0212	0.173	0.0036	0.0042	0.0037	0.0933	0.0079	0.0039	0.0048	0.002	0.1479	0.0887	0.0045	0.0063	0.0046	0.0194	0.0044	0.009	0.1758
3	rs11918974	157081324	1.16	0.220431575918666	1.84	0.0604088827715036	0.240510148817226	0.0160639782731499	0.133	0.0667	0.0053	0.0019	0.0052	0.0039	0.0031	0.0213	0.1728	0.0036	0.0042	0.0037	0.0933	0.0079	0.0039	0.0049	0.002	0.1479	0.0888	0.0045	0.0063	0.0046	0.0194	0.0044	0.009	0.1758
3	rs112653529	157105246	1.16	0.220431575918666	1.84	0.0604088827715036	0.156202469030616	0.0166059957971695	0.133	0.0667	0.0049	0.002	0.0052	0.004	0.0033	0.0215	0.172	0.0037	0.0043	0.0037	0.0933	0.0078	0.0038	0.0051	0.0021	0.1482	0.0891	0.0044	0.0062	0.0046	0.0194	0.0045	0.0089	0.1756
3	rs77818119	157106130	1.16	0.220431575918666	1.84	0.0604088827715036	0.156067401397508	0.0166789357694632	0.133	0.0667	0.0049	0.002	0.0052	0.004	0.0033	0.0215	0.172	0.0037	0.0043	0.0037	0.0933	0.0078	0.0038	0.0051	0.0021	0.1482	0.0891	0.0044	0.0062	0.0046	0.0194	0.0045	0.0089	0.1756
3	rs1869858	157111322	1.16	0.220431575918666	1.84	0.0604088827715036	0.155831198761238	0.0173424819049515	0.133	0.0667	0.0049	0.002	0.0052	0.004	0.0033	0.0215	0.172	0.0037	0.0043	0.0037	0.0932	0.0078	0.0038	0.0051	0.0021	0.1482	0.0891	0.0044	0.0062	0.0046	0.0194	0.0045	0.0089	0.1756
3	rs6803628	157125584	1.16	0.220431575918666	1.84	0.0604088827715036	0.145744133774199	0.0345414593067033	0.133	0.0668	0.0048	0.002	0.0051	0.004	0.0034	0.0216	0.1718	0.0037	0.0043	0.0037	0.0933	0.0077	0.0037	0.0052	0.0021	0.1483	0.0893	0.0044	0.0062	0.0045	0.0194	0.0045	0.0088	0.1756
3	rs1378796	157131788	1.16	0.220431575918666	1.84	0.0604088827715036	0.141948775962552	0.0355290906486029	0.1331	0.0667	0.0046	0.002	0.0051	0.004	0.0035	0.0218	0.1711	0.0037	0.0043	0.0036	0.0935	0.0075	0.0037	0.0053	0.0021	0.1485	0.0899	0.0044	0.0062	0.0045	0.0194	0.0045	0.0087	0.1754
3	rs116505667	157138007	1.16	0.220431575918666	1.84	0.0604088827715036	0.139788729378445	0.0331599704354993	0.1332	0.0667	0.0045	0.002	0.0051	0.004	0.0035	0.0219	0.1711	0.0037	0.0043	0.0036	0.0935	0.0075	0.0037	0.0053	0.0021	0.1484	0.0899	0.0044	0.0062	0.0045	0.0194	0.0045	0.0087	0.1754
3	rs16827623	157138994	1.16	0.220431575918666	1.84	0.0604088827715036	0.149566328398968	0.0335156460607513	0.1332	0.0667	0.0045	0.002	0.0051	0.004	0.0034	0.0219	0.1711	0.0039	0.0042	0.0036	0.0935	0.0075	0.0037	0.0053	0.0021	0.1484	0.09	0.0044	0.0062	0.0045	0.0192	0.0045	0.0087	0.1754
3	rs77984205	157139469	1.16	0.220431575918666	1.84	0.0604088827715036	0.148777495186731	0.0335665993151485	0.1332	0.0667	0.0045	0.002	0.0051	0.004	0.0034	0.0219	0.1711	0.0039	0.0042	0.0036	0.0935	0.0075	0.0037	0.0053	0.0021	0.1484	0.09	0.0044	0.0062	0.0045	0.0192	0.0045	0.0087	0.1754
3	rs116353061	157140577	1.16	0.220431575918666	1.84	0.0604088827715036	0.14723986427594	0.0344898318453624	0.1332	0.0667	0.0045	0.002	0.0051	0.004	0.0034	0.0219	0.1711	0.0039	0.0042	0.0036	0.0935	0.0075	0.0037	0.0053	0.0021	0.1484	0.09	0.0044	0.0062	0.0045	0.0192	0.0045	0.0087	0.1754
3	rs79479159	157142424	1.16	0.220431575918666	1.84	0.0604088827715036	0.108419240227292	0.0366885226314839	0.1341	0.0667	0.0035	0.0019	0.0051	0.0039	0.0034	0.022	0.1716	0.004	0.0042	0.0035	0.0938	0.0076	0.0036	0.0054	0.0021	0.1477	0.0898	0.0045	0.0062	0.0043	0.0192	0.0045	0.0086	0.1758
3	rs80027448	157150757	1.16	0.220431575918666	1.84	0.0604088827715036	0.111148818574497	0.0392767337028858	0.1344	0.0669	0.0034	0.0019	0.0051	0.0039	0.0034	0.0221	0.1718	0.004	0.0042	0.0035	0.0939	0.0075	0.0036	0.0054	0.0021	0.1473	0.0898	0.0046	0.0062	0.0042	0.0191	0.0044	0.0086	0.1756
3	rs3816527	157155314	1.16	0.220431575918666	1.83	0.0678757074061657	0.112141744424938	0.0408232272498776	0.1345	0.067	0.0034	0.0019	0.0051	0.0039	0.0034	0.0222	0.1719	0.004	0.0042	0.0034	0.094	0.0075	0.0036	0.0054	0.0021	0.1471	0.0897	0.0046	0.0062	0.0042	0.0191	0.0044	0.0086	0.1756
3	rs115111756	157156412	1.16	0.220431575918666	1.83	0.0678757074061657	0.114507784747925	0.0407675332562023	0.1345	0.0671	0.0034	0.0019	0.0051	0.0039	0.0034	0.0222	0.1719	0.004	0.0042	0.0034	0.094	0.0075	0.0036	0.0054	0.0021	0.1471	0.0897	0.0046	0.0062	0.0042	0.0191	0.0044	0.0086	0.1755
3	rs73158510	157161305	1.16	0.220431575918666	1.83	0.0678757074061657	0.12457174630929	0.042283217594939	0.1344	0.0671	0.0034	0.0019	0.0051	0.0039	0.0034	0.0222	0.1719	0.004	0.0042	0.0034	0.0941	0.0075	0.0036	0.0054	0.0021	0.1472	0.0898	0.0046	0.0062	0.0042	0.0192	0.0044	0.0086	0.1754
3	rs73158512	157161906	1.16	0.220431575918666	1.83	0.0678757074061657	0.100403890103794	0.0318044820468864	0.1344	0.0671	0.0035	0.0019	0.0051	0.0037	0.0033	0.0222	0.172	0.004	0.0042	0.0034	0.094	0.0075	0.0036	0.0054	0.002	0.1472	0.0897	0.0046	0.0062	0.0042	0.0191	0.0044	0.0086	0.1755
3	rs4680367	157166123	1.16	0.220431575918666	1.83	0.0678757074061657	0.104429846058308	0.0358961595989306	0.1344	0.0671	0.0035	0.0019	0.0051	0.0037	0.0033	0.0222	0.1721	0.004	0.0042	0.0034	0.094	0.0075	0.0036	0.0054	0.002	0.1475	0.0898	0.0046	0.0062	0.0041	0.0192	0.0043	0.0086	0.1754
3	rs73158514	157171006	1.18	0.173671271070618	1.83	0.0678757074061657	0.131620638411964	0.0862026536973973	0.1332	0.0679	0.0033	0.002	0.0052	0.0039	0.0034	0.0228	0.173	0.0042	0.0042	0.0033	0.0946	0.0073	0.0036	0.0055	0.0022	0.146	0.0916	0.0047	0.0061	0.0036	0.0198	0.004	0.0086	0.1729
3	rs62278650	157171255	1.18	0.173671271070618	1.83	0.0678757074061657	0.131773170442771	0.0862792547225027	0.1332	0.0679	0.0033	0.002	0.0052	0.0039	0.0034	0.0228	0.173	0.0042	0.0042	0.0033	0.0946	0.0073	0.0036	0.0055	0.0022	0.146	0.0916	0.0047	0.0061	0.0036	0.0198	0.004	0.0086	0.1729
3	rs1988267	157180169	1.18	0.173671271070618	1.83	0.0678757074061657	0.137679813502954	0.0980733211585958	0.1332	0.0679	0.0033	0.002	0.0052	0.0039	0.0034	0.0228	0.1731	0.0043	0.0042	0.0033	0.0946	0.0073	0.0036	0.0055	0.0022	0.146	0.0918	0.0048	0.0061	0.0036	0.0199	0.004	0.0085	0.1728
3	rs62278654	157180962	1.18	0.173671271070618	1.83	0.0678757074061657	0.13736669741761	0.0980733211585958	0.133	0.068	0.0033	0.002	0.0052	0.0039	0.0034	0.0228	0.1731	0.0043	0.0042	0.0033	0.0946	0.0073	0.0036	0.0055	0.0022	0.146	0.0918	0.0048	0.0061	0.0036	0.0199	0.004	0.0085	0.1728
3	rs114044808	157202375	1.18	0.173671271070618	1.83	0.0678757074061657	0.0750973648851231	0.0948699198630098	0.1331	0.0679	0.0032	0.002	0.0052	0.0038	0.0034	0.0229	0.1732	0.0043	0.0043	0.0033	0.0946	0.0072	0.0035	0.0052	0.0022	0.146	0.092	0.0048	0.0061	0.0035	0.02	0.004	0.0083	0.1732
3	rs9841781	157211631	1.18	0.173671271070618	1.8	0.0946327581538143	0.0662103169379932	0.0997717665171424	0.1331	0.068	0.0032	0.002	0.0052	0.0038	0.0034	0.0229	0.1732	0.0043	0.0043	0.0033	0.0945	0.0072	0.0035	0.0051	0.0022	0.146	0.092	0.0048	0.0062	0.0035	0.0201	0.004	0.0083	0.1732
3	rs78952066	157216231	1.18	0.173671271070618	1.8	0.0946327581538143	0.05656810739188	0.0974293009109307	0.1331	0.068	0.0031	0.002	0.0052	0.0038	0.0034	0.0229	0.1732	0.0043	0.0043	0.0033	0.0946	0.0072	0.0035	0.005	0.0022	0.146	0.0921	0.0048	0.0062	0.0035	0.0201	0.004	0.0083	0.1732
3	rs78537446	157218771	1.18	0.173671271070618	1.79	0.105135818603982	0.054230411424547	0.0991233950663608	0.1331	0.068	0.0031	0.002	0.0051	0.0037	0.0034	0.0229	0.1732	0.0043	0.0042	0.0033	0.0947	0.0072	0.0035	0.005	0.0022	0.1461	0.0922	0.0048	0.0062	0.0035	0.0201	0.0039	0.0082	0.1733
3	rs148838820	157221258	1.18	0.173671271070618	1.79	0.105135818603982	0.0371401085742306	0.0923374721587286	0.1331	0.0679	0.0031	0.002	0.0051	0.0037	0.0034	0.023	0.1731	0.0043	0.0042	0.0032	0.0948	0.0072	0.0035	0.0047	0.0022	0.146	0.0923	0.0048	0.0062	0.0035	0.0202	0.0039	0.0082	0.1735
3	rs75703125	157232900	1.18	0.173671271070618	1.79	0.105135818603982	0.0133046091359783	0.0907684969522739	0.1333	0.0679	0.0029	0.002	0.0049	0.0034	0.0032	0.0231	0.1728	0.0047	0.0038	0.0032	0.0954	0.0072	0.0034	0.0036	0.0022	0.1457	0.0931	0.0051	0.0063	0.0034	0.0205	0.0037	0.0081	0.1744
3	rs6772498	157249124	1.18	0.173671271070618	1.79	0.105135818603982	0.0132280119330488	0.0896765788393621	0.1333	0.0679	0.0029	0.002	0.0049	0.0033	0.0032	0.0231	0.1728	0.0047	0.0037	0.0032	0.0955	0.0072	0.0034	0.0034	0.0022	0.1457	0.0932	0.0051	0.0063	0.0034	0.0205	0.0036	0.0081	0.1746
3	rs12493333	157249759	1.18	0.173671271070618	1.79	0.105135818603982	0.0140621701920492	0.0928891291361596	0.1333	0.0679	0.0028	0.002	0.0049	0.0033	0.0032	0.0231	0.1728	0.0047	0.0036	0.0032	0.0955	0.0072	0.0034	0.0034	0.0022	0.1457	0.0932	0.0051	0.0063	0.0034	0.0205	0.0036	0.0081	0.1747
3	rs1840675	157251358	1.18	0.173671271070618	1.79	0.105135818603982	0.0170512747164857	0.0971882224860219	0.1333	0.0678	0.0028	0.002	0.0049	0.0033	0.0032	0.0231	0.1728	0.0047	0.0035	0.0032	0.0956	0.0072	0.0033	0.0033	0.0022	0.1456	0.0933	0.0052	0.0063	0.0033	0.0206	0.0036	0.0082	0.1747
3	rs114422360	157256064	1.18	0.173671271070618	1.79	0.105135818603982	0.0150395586202535	0.100665969971369	0.1333	0.0676	0.0028	0.002	0.005	0.0032	0.0031	0.0232	0.1727	0.0047	0.0035	0.0031	0.096	0.0072	0.0033	0.0033	0.0022	0.1455	0.0933	0.0052	0.0062	0.0034	0.0207	0.0036	0.0082	0.1748
3	rs114591162	157260234	1.18	0.173671271070618	1.79	0.105135818603982	0.0177531880586972	0.104108688783079	0.1333	0.0675	0.0027	0.002	0.005	0.0032	0.0031	0.0233	0.1726	0.0048	0.0035	0.0031	0.0963	0.0072	0.0033	0.0033	0.0022	0.1455	0.0933	0.0052	0.0061	0.0033	0.0207	0.0036	0.0083	0.1748
3	rs77292457	157284482	1.18	0.173671271070618	1.79	0.105135818603982	0.0158467193262761	0.100910383449072	0.1333	0.0672	0.0027	0.002	0.0051	0.0031	0.0031	0.0234	0.1723	0.0048	0.0035	0.0031	0.0968	0.0073	0.0033	0.0033	0.0022	0.1453	0.0933	0.0053	0.0059	0.0034	0.0208	0.0035	0.0084	0.1748
3	rs1373118	157289936	1.18	0.173671271070618	1.8	0.0946327581538143	0.0168675856667025	0.107429017812286	0.1331	0.0671	0.0026	0.002	0.0051	0.0031	0.003	0.0234	0.1723	0.0048	0.0035	0.0031	0.0972	0.0073	0.0033	0.0032	0.0022	0.1456	0.0936	0.0053	0.0059	0.0032	0.0208	0.0035	0.0082	0.1747
3	rs12696049	157290688	1.18	0.173671271070618	1.8	0.0946327581538143	0.0174621122290331	0.107679661383449	0.133	0.0671	0.0026	0.002	0.0051	0.0031	0.003	0.0235	0.1723	0.0048	0.0035	0.003	0.0972	0.0073	0.0033	0.0033	0.0022	0.1457	0.0936	0.0053	0.0059	0.0032	0.0207	0.0035	0.0082	0.1747
3	rs9834772	157290908	1.18	0.173671271070618	1.8	0.0946327581538143	0.017493410257467	0.107345519938824	0.133	0.0671	0.0026	0.002	0.0051	0.0031	0.003	0.0235	0.1723	0.0048	0.0035	0.003	0.0972	0.0073	0.0033	0.0033	0.0022	0.1457	0.0936	0.0053	0.0059	0.0032	0.0207	0.0035	0.0082	0.1747
3	rs58228461	157293295	1.18	0.173671271070618	1.8	0.0946327581538143	0.0174777561136937	0.108349142432876	0.1331	0.0671	0.0026	0.002	0.0051	0.0031	0.003	0.0235	0.1723	0.0048	0.0035	0.003	0.0972	0.0073	0.0033	0.0033	0.0022	0.1458	0.0936	0.0053	0.0059	0.0032	0.0207	0.0035	0.0082	0.1747
3	rs113846075	157302400	1.18	0.173671271070618	1.8	0.0946327581538143	0.0183135561207075	0.113932799670477	0.1331	0.0671	0.0026	0.002	0.0051	0.0032	0.003	0.0235	0.172	0.0048	0.0035	0.003	0.0973	0.0073	0.0033	0.0033	0.0022	0.1458	0.0935	0.0053	0.0059	0.0032	0.0208	0.0035	0.0082	0.1747
3	rs73160620	157312557	1.2	0.134574322401564	1.81	0.0849480383532209	0.0111464312328778	0.152145535407837	0.1324	0.0671	0.0025	0.0014	0.0052	0.0026	0.0025	0.0238	0.1739	0.0045	0.0034	0.0031	0.0969	0.0061	0.0033	0.0024	0.0022	0.1462	0.0951	0.0059	0.0057	0.003	0.0207	0.0029	0.0072	0.1773
3	rs4502543	157324023	1.2	0.134574322401564	1.81	0.0849480383532209	0.0134394481500072	0.234454778689623	0.1335	0.0666	0.0024	0.0011	0.0052	0.0022	0.0022	0.0235	0.1749	0.0044	0.0035	0.0031	0.0971	0.0059	0.0032	0.0021	0.002	0.146	0.0955	0.006	0.0056	0.0029	0.021	0.0027	0.0069	0.1777
3	rs4679803	157327088	1.19	0.153209069243504	1.81	0.0849480383532209	0.012856177501259	0.21490866035715	0.1338	0.0666	0.0024	0.001	0.0052	0.0021	0.0021	0.0235	0.1751	0.0044	0.0036	0.003	0.0972	0.0058	0.0031	0.002	0.002	0.1462	0.0956	0.0061	0.0056	0.0028	0.0211	0.0026	0.0066	0.1779
3	rs9813279	157327565	1.19	0.153209069243504	1.81	0.0849480383532209	0.0116709655260405	0.215979896308117	0.1339	0.0665	0.0023	0.001	0.0052	0.0021	0.0021	0.0235	0.1752	0.0044	0.0037	0.003	0.0972	0.0058	0.0031	0.002	0.0019	0.1465	0.0955	0.0061	0.0056	0.0028	0.0211	0.0025	0.0066	0.1778
3	rs114673365	157329786	1.19	0.153209069243504	1.81	0.0849480383532209	0.0104144072384301	0.217160279196102	0.1341	0.0664	0.0023	9e-04	0.0051	0.0021	0.002	0.0235	0.1752	0.0043	0.0037	0.003	0.0974	0.0058	0.0031	0.0019	0.0019	0.1467	0.0953	0.0062	0.0056	0.0028	0.021	0.0026	0.0065	0.1777
3	rs2649734	157347640	1.19	0.153209069243504	1.81	0.0849480383532209	0.0106940338302321	0.215015704964201	0.1344	0.0663	0.0023	9e-04	0.0051	0.0021	0.002	0.0236	0.1752	0.0043	0.0037	0.003	0.0975	0.0058	0.0032	0.0019	0.0019	0.147	0.0952	0.0063	0.0056	0.0027	0.021	0.0026	0.0065	0.1775
3	rs7651200	157354132	1.19	0.153209069243504	1.81	0.0849480383532209	0.00974961776556674	0.207036478098003	0.1344	0.0663	0.0024	9e-04	0.0051	0.002	0.002	0.0236	0.1753	0.0043	0.0037	0.003	0.0974	0.0058	0.0032	0.0019	0.0019	0.1471	0.0951	0.0063	0.0057	0.0028	0.021	0.0026	0.0065	0.1775
3	rs67734933	157368582	1.19	0.153209069243504	1.81	0.0849480383532209	0.0087245468199514	0.208094585573697	0.1346	0.0662	0.0024	9e-04	0.005	0.002	0.0019	0.0235	0.1757	0.0043	0.0038	0.003	0.0973	0.0058	0.0032	0.0018	0.0019	0.1472	0.0948	0.0062	0.0058	0.0028	0.021	0.0026	0.0065	0.1774
3	rs73873910	157375369	1.2	0.134574322401564	1.81	0.0849480383532209	0.0082773624167794	0.207353721949946	0.1347	0.0662	0.0023	9e-04	0.005	0.0019	0.0019	0.0236	0.1763	0.0042	0.0038	0.0031	0.0971	0.0057	0.0032	0.0018	0.0019	0.1477	0.0944	0.0062	0.0058	0.0028	0.0209	0.0026	0.0064	0.177
3	rs7644392	157390833	1.2	0.134574322401564	1.81	0.0849480383532209	0.00955360011912271	0.225264306881547	0.135	0.0663	0.0023	9e-04	0.0048	0.0018	0.0019	0.0237	0.1771	0.0042	0.0039	0.0032	0.0968	0.0057	0.0032	0.0017	0.0019	0.1483	0.0938	0.0062	0.0058	0.0028	0.0209	0.0027	0.0064	0.1765
3	rs17475229	157420596	1.2	0.134574322401564	1.81	0.0849480383532209	0.00828183528121893	0.237655130025617	0.1342	0.066	0.0023	9e-04	0.0044	0.0017	0.0017	0.0234	0.1791	0.0039	0.004	0.0033	0.0962	0.0056	0.0033	0.0015	0.0019	0.1492	0.0925	0.0062	0.0054	0.0028	0.0209	0.0027	0.0063	0.1781
3	rs1001102	157425014	1.2	0.134574322401564	1.81	0.0849480383532209	0.00869200789797859	0.241536117976837	0.1342	0.066	0.0023	9e-04	0.0044	0.0017	0.0017	0.0234	0.1791	0.0039	0.004	0.0034	0.0962	0.0056	0.0033	0.0015	0.0019	0.1492	0.0925	0.0062	0.0054	0.0028	0.0209	0.0027	0.0063	0.1782
3	rs9289991	157427581	1.2	0.134574322401564	1.81	0.0849480383532209	0.00764808348451192	0.241424953590957	0.1341	0.066	0.0023	9e-04	0.0044	0.0017	0.0017	0.0234	0.1791	0.0039	0.0039	0.0033	0.0962	0.0057	0.0033	0.0014	0.0019	0.1492	0.0925	0.0063	0.0054	0.0028	0.0209	0.0027	0.0064	0.1782
3	rs114863591	157436607	1.2	0.134574322401564	1.82	0.0760422202337298	0.00579280196456983	0.218020067032075	0.1342	0.066	0.0023	9e-04	0.0045	0.0017	0.0017	0.0233	0.1788	0.0039	0.0039	0.0033	0.0959	0.0061	0.0033	0.0014	0.0019	0.149	0.0925	0.0063	0.0054	0.0028	0.0209	0.0027	0.0066	0.1783
3	rs923345	157437068	1.2	0.134574322401564	1.82	0.0760422202337298	0.0057995997077776	0.218342775061916	0.1343	0.066	0.0023	9e-04	0.0045	0.0017	0.0016	0.0233	0.1788	0.0039	0.0039	0.0033	0.0959	0.0061	0.0033	0.0014	0.0019	0.149	0.0925	0.0063	0.0054	0.0028	0.0209	0.0027	0.0066	0.1783
3	rs13064628	157449239	1.2	0.134574322401564	1.82	0.0760422202337298	0.00435624082589615	0.191795525003368	0.1342	0.066	0.0023	9e-04	0.0045	0.0018	0.0017	0.0233	0.1786	0.0039	0.004	0.0033	0.0957	0.0063	0.0033	0.0015	0.0019	0.1489	0.0924	0.0063	0.0054	0.0028	0.0211	0.0027	0.0068	0.1783
3	rs77838983	157450997	1.2	0.134574322401564	1.82	0.0760422202337298	0.00430211743901017	0.190457601211917	0.1342	0.066	0.0023	9e-04	0.0045	0.0018	0.0017	0.0232	0.1786	0.0039	0.004	0.0033	0.0957	0.0063	0.0033	0.0015	0.0019	0.1488	0.0924	0.0063	0.0053	0.0028	0.0211	0.0027	0.0068	0.1783
3	rs117707820	157471200	1.2	0.134574322401564	1.82	0.0760422202337298	0.00401891641786032	0.187382265027498	0.1342	0.066	0.0023	9e-04	0.0045	0.0018	0.0017	0.0231	0.1786	0.0039	0.004	0.0033	0.0955	0.0063	0.0033	0.0015	0.0019	0.1488	0.0925	0.0063	0.0053	0.0028	0.0211	0.0027	0.0068	0.1784
3	rs807200	157485776	1.19	0.153209069243504	1.82	0.0760422202337298	0.00321351663482028	0.174854293958942	0.1343	0.0656	0.0024	0.001	0.0045	0.002	0.0019	0.0223	0.179	0.0039	0.004	0.0034	0.0946	0.0064	0.0031	0.0017	0.0021	0.1487	0.0927	0.0063	0.0052	0.0028	0.021	0.0027	0.0068	0.179
3	rs6783142	157488235	1.19	0.153209069243504	1.82	0.0760422202337298	0.00313306411328619	0.172563627757535	0.1342	0.0657	0.0024	0.001	0.0045	0.002	0.0019	0.0224	0.179	0.0039	0.0041	0.0034	0.0946	0.0064	0.0031	0.0017	0.0021	0.1486	0.0927	0.0063	0.0052	0.0028	0.021	0.0027	0.0069	0.1789
3	rs13073042	157489422	1.19	0.153209069243504	1.82	0.0760422202337298	0.00311842013019158	0.167620352585726	0.1341	0.0657	0.0024	0.001	0.0045	0.0021	0.0019	0.0224	0.179	0.0039	0.0041	0.0034	0.0946	0.0064	0.0032	0.0017	0.0021	0.1486	0.0927	0.0063	0.0052	0.0028	0.021	0.0028	0.0069	0.1789
3	rs9827081	157499452	1.19	0.153209069243504	1.82	0.0760422202337298	0.0030851524875471	0.157116455162201	0.1339	0.0658	0.0024	0.001	0.0045	0.0021	0.0019	0.0223	0.1792	0.004	0.0041	0.0036	0.0944	0.0064	0.0032	0.0017	0.0021	0.1483	0.093	0.0064	0.0051	0.0029	0.0209	0.0028	0.0068	0.1788
3	rs10446335	157506656	1.19	0.153209069243504	1.82	0.0760422202337298	0.00335935730570146	0.164874148879263	0.1339	0.0658	0.0024	0.001	0.0045	0.0021	0.0019	0.0223	0.1792	0.004	0.0041	0.0036	0.0944	0.0063	0.0032	0.0017	0.0022	0.1483	0.0931	0.0064	0.0051	0.0029	0.0209	0.0028	0.0067	0.1787
3	rs74318406	157507171	1.19	0.153209069243504	1.82	0.0760422202337298	0.0033549291860793	0.163897230217901	0.1339	0.0658	0.0024	0.001	0.0045	0.0021	0.0019	0.0223	0.1792	0.004	0.0041	0.0036	0.0944	0.0063	0.0032	0.0017	0.0022	0.1483	0.0931	0.0064	0.0051	0.0029	0.0209	0.0028	0.0067	0.1787
3	rs17672808	157512563	1.2	0.134574322401564	1.82	0.0760422202337298	0.00274882233796155	0.150627545670287	0.1342	0.0657	0.0024	0.0011	0.0045	0.0021	0.0019	0.0221	0.1792	0.004	0.0042	0.0036	0.0946	0.0064	0.0032	0.0017	0.0022	0.1485	0.0931	0.0064	0.0051	0.0029	0.0207	0.0028	0.0067	0.1781
3	rs78550539	157513539	1.2	0.134574322401564	1.82	0.0760422202337298	0.00268150752825083	0.150343530873822	0.1343	0.0657	0.0024	0.0011	0.0045	0.0021	0.0019	0.0221	0.1791	0.004	0.0042	0.0037	0.0946	0.0064	0.0032	0.0017	0.0022	0.1486	0.093	0.0064	0.0051	0.0029	0.0207	0.0028	0.0067	0.178
3	rs16828327	157514666	1.2	0.134574322401564	1.83	0.0678757074061657	0.00273751047705641	0.150248902051646	0.1344	0.0657	0.0024	0.0011	0.0045	0.0021	0.0019	0.0221	0.1792	0.004	0.0042	0.0037	0.0947	0.0064	0.0032	0.0017	0.0022	0.1486	0.0929	0.0064	0.0051	0.0029	0.0207	0.0028	0.0067	0.1778
3	rs9829773	157540778	1.2	0.134574322401564	1.83	0.0678757074061657	0.00224794910719571	0.117368653990586	0.1352	0.0659	0.0026	0.0014	0.0044	0.0023	0.0022	0.0213	0.1798	0.0041	0.0045	0.0039	0.0952	0.0062	0.0036	0.0018	0.0023	0.1474	0.092	0.0069	0.0056	0.003	0.0201	0.0033	0.0069	0.1759
3	rs13314777	157544784	1.2	0.134574322401564	1.84	0.0604088827715036	0.00197466898979244	0.107930529708158	0.1351	0.0658	0.0026	0.0014	0.0044	0.0023	0.0022	0.0213	0.1798	0.0041	0.0045	0.0039	0.0952	0.0062	0.0036	0.0018	0.0023	0.1474	0.0919	0.007	0.0056	0.003	0.02	0.0033	0.0069	0.1758
3	rs1515470	157552761	1.2	0.134574322401564	1.84	0.0604088827715036	0.00239301655387407	0.103861291198418	0.135	0.0657	0.0026	0.0014	0.0044	0.0023	0.0022	0.0213	0.1798	0.0042	0.0045	0.0039	0.0951	0.0062	0.0036	0.0018	0.0023	0.1473	0.0918	0.0073	0.0057	0.003	0.02	0.0033	0.007	0.1758
3	rs1515473	157553448	1.21	0.117675403133419	1.84	0.0604088827715036	0.00238289303011196	0.103202680493299	0.1349	0.0657	0.0026	0.0014	0.0044	0.0023	0.0022	0.0213	0.1798	0.0042	0.0045	0.0039	0.0951	0.0062	0.0036	0.0018	0.0023	0.1473	0.092	0.0073	0.0057	0.003	0.02	0.0033	0.007	0.1758
3	rs113859570	157553660	1.21	0.117675403133419	1.85	0.0536022520271762	0.00273186850413163	0.102463688367744	0.1349	0.0657	0.0026	0.0014	0.0044	0.0023	0.0022	0.0213	0.1798	0.0042	0.0045	0.0039	0.0951	0.0062	0.0036	0.0018	0.0024	0.1471	0.092	0.0073	0.0057	0.003	0.02	0.0033	0.007	0.1758
3	rs10513519	157560765	1.21	0.117675403133419	1.85	0.0536022520271762	0.00290916732576728	0.0969473785145671	0.135	0.0656	0.0026	0.0014	0.0044	0.0023	0.0023	0.0213	0.18	0.0042	0.0045	0.0039	0.0951	0.0062	0.0036	0.0018	0.0025	0.1469	0.0919	0.0073	0.0058	0.003	0.0199	0.0033	0.0069	0.1757
3	rs73162138	157560901	1.21	0.117675403133419	1.85	0.0536022520271762	0.00323926071446144	0.0984766776535603	0.135	0.0655	0.0027	0.0014	0.0044	0.0023	0.0023	0.0213	0.1801	0.0042	0.0045	0.0039	0.095	0.0062	0.0036	0.0018	0.0025	0.1468	0.0919	0.0073	0.0058	0.003	0.0199	0.0032	0.0069	0.1757
3	rs16828393	157563725	1.21	0.117675403133419	1.85	0.0536022520271762	0.00725613334232191	0.0930469842341008	0.1356	0.0648	0.0028	0.0017	0.0044	0.0026	0.0025	0.0213	0.1811	0.0044	0.0046	0.0041	0.0948	0.0061	0.0037	0.002	0.0026	0.1456	0.0913	0.0075	0.0064	0.0029	0.0196	0.003	0.0068	0.1756
3	rs6784160	157563779	1.21	0.117675403133419	1.86	0.047416592333268	0.00732918569123594	0.0932049453446459	0.1356	0.0648	0.0028	0.0017	0.0044	0.0026	0.0025	0.0213	0.1811	0.0044	0.0046	0.0041	0.0948	0.0061	0.0037	0.002	0.0026	0.1456	0.0913	0.0075	0.0064	0.0029	0.0196	0.003	0.0068	0.1756
3	rs2056123	157570795	1.21	0.117675403133419	1.86	0.047416592333268	0.00814403222490168	0.0923374721587286	0.1356	0.0649	0.0028	0.0017	0.0044	0.0026	0.0025	0.0213	0.1812	0.0043	0.0046	0.0041	0.0946	0.0061	0.0037	0.002	0.0027	0.1454	0.0913	0.0075	0.0065	0.0029	0.0195	0.0029	0.0068	0.1757
3	rs7647231	157574501	1.21	0.117675403133419	1.86	0.047416592333268	0.0076733720756804	0.0868162252304122	0.1356	0.0649	0.0028	0.0017	0.0044	0.0026	0.0025	0.0214	0.1813	0.0044	0.0046	0.0041	0.0944	0.0061	0.0037	0.002	0.0027	0.1451	0.0913	0.0075	0.0065	0.0029	0.0195	0.0029	0.0068	0.176
3	rs78486354	157588290	1.2	0.134574322401564	1.86	0.047416592333268	0.011641991320595	0.116850809762216	0.1373	0.0664	0.0032	0.0021	0.0042	0.0024	0.0025	0.0216	0.1834	0.004	0.0049	0.0044	0.0926	0.0064	0.0037	0.0019	0.0029	0.143	0.093	0.0075	0.0064	0.0029	0.0187	0.003	0.0064	0.1729
3	rs9290006	157595264	1.2	0.134574322401564	1.86	0.047416592333268	0.0135947920053681	0.13212349450214	0.1374	0.0664	0.0032	0.0021	0.0042	0.0024	0.0025	0.0216	0.1833	0.004	0.0049	0.0044	0.0926	0.0064	0.0037	0.0019	0.0029	0.143	0.093	0.0075	0.0064	0.0029	0.0187	0.003	0.0064	0.1729
3	rs80290479	157595738	1.2	0.134574322401564	1.86	0.047416592333268	0.0113438492587263	0.114189142361528	0.1374	0.0664	0.0032	0.0021	0.0042	0.0024	0.0025	0.0216	0.1833	0.004	0.0049	0.0044	0.0926	0.0064	0.0037	0.0019	0.0029	0.1429	0.093	0.0075	0.0064	0.0029	0.0187	0.003	0.0064	0.1728
3	rs17618508	157604698	1.2	0.134574322401564	1.86	0.047416592333268	0.0122618803559069	0.126925256459121	0.1374	0.0665	0.0032	0.0021	0.0042	0.0023	0.0025	0.0216	0.1834	0.004	0.0049	0.0044	0.0925	0.0064	0.0037	0.0019	0.0029	0.1429	0.093	0.0077	0.0064	0.0029	0.0187	0.003	0.0064	0.1726
3	rs13092324	157605308	1.2	0.134574322401564	1.86	0.047416592333268	0.0117990949943428	0.116075670936253	0.1374	0.0665	0.0032	0.0021	0.0042	0.0023	0.0025	0.0216	0.1834	0.004	0.0049	0.0044	0.0925	0.0064	0.0037	0.0019	0.0029	0.1429	0.093	0.0077	0.0064	0.0029	0.0187	0.003	0.0064	0.1726
3	rs115563917	157609727	1.2	0.134574322401564	1.86	0.047416592333268	0.0130316561792063	0.116764586706999	0.1374	0.0665	0.0032	0.0021	0.0042	0.0023	0.0025	0.0216	0.1834	0.004	0.0049	0.0044	0.0923	0.0064	0.0039	0.0019	0.0028	0.1428	0.0929	0.0078	0.0065	0.0029	0.0188	0.003	0.0065	0.1725
3	rs10513523	157612222	1.2	0.134574322401564	1.87	0.04181310425502	0.0137908446050553	0.119796683799301	0.1374	0.0665	0.0032	0.0021	0.0042	0.0023	0.0025	0.0216	0.1834	0.0041	0.0049	0.0045	0.0923	0.0064	0.0038	0.0019	0.0028	0.1428	0.0929	0.0078	0.0065	0.0029	0.0188	0.003	0.0065	0.1725
3	rs116562818	157626496	1.2	0.134574322401564	1.87	0.04181310425502	0.0163773895664837	0.111296809245489	0.1375	0.0666	0.0033	0.0021	0.0042	0.0022	0.0025	0.0216	0.1836	0.0041	0.0049	0.0045	0.0922	0.0065	0.0038	0.0019	0.0028	0.1428	0.0928	0.0078	0.0065	0.0029	0.0188	0.003	0.0065	0.1723
3	rs2037007	157638127	1.19	0.153209069243504	1.87	0.04181310425502	0.041526530229286	0.139050785882114	0.1377	0.0667	0.0036	0.0021	0.0041	0.002	0.0025	0.0217	0.1841	0.0044	0.0049	0.0048	0.0916	0.0066	0.0035	0.0018	0.0026	0.1426	0.0926	0.0078	0.0066	0.003	0.0189	0.003	0.0067	0.1719
3	rs74385037	157653168	1.19	0.153209069243504	1.87	0.04181310425502	0.0402529228478356	0.130951656068962	0.1376	0.0667	0.0036	0.0021	0.004	0.0021	0.0025	0.0217	0.184	0.0044	0.0049	0.0048	0.0918	0.0067	0.0035	0.0018	0.0026	0.1426	0.0926	0.0078	0.0066	0.003	0.0189	0.003	0.0067	0.1718
3	rs17680962	157654767	1.19	0.153209069243504	1.87	0.04181310425502	0.0392285325470969	0.129245929711277	0.1376	0.0667	0.0036	0.0021	0.004	0.0021	0.0025	0.0217	0.1839	0.0044	0.0049	0.0049	0.0918	0.0067	0.0035	0.0018	0.0026	0.1426	0.0926	0.0078	0.0066	0.003	0.0189	0.003	0.0067	0.1718
3	rs75866042	157658971	1.19	0.153209069243504	1.87	0.04181310425502	0.0387714033826267	0.121542442756729	0.1375	0.0667	0.0036	0.0021	0.004	0.0021	0.0024	0.0217	0.1839	0.0044	0.0049	0.0049	0.0918	0.0067	0.0035	0.0018	0.0026	0.1426	0.0926	0.0078	0.0067	0.003	0.0189	0.003	0.0067	0.1718
3	rs57704342	157669883	1.19	0.153209069243504	1.87	0.04181310425502	0.0404372583818608	0.144051042137703	0.1374	0.0668	0.0036	0.002	0.0041	0.0021	0.0024	0.0217	0.1838	0.0044	0.0049	0.0049	0.0921	0.0066	0.0035	0.0018	0.0025	0.1428	0.0927	0.0077	0.0067	0.003	0.0189	0.003	0.0067	0.1718
3	rs112110944	157671970	1.19	0.153209069243504	1.87	0.04181310425502	0.04038047808702	0.150154294629113	0.1373	0.0668	0.0036	0.002	0.0041	0.0021	0.0024	0.0217	0.1838	0.0044	0.0049	0.0049	0.0921	0.0066	0.0035	0.0018	0.0025	0.1428	0.0927	0.0077	0.0067	0.003	0.0189	0.003	0.0067	0.1718
3	rs11714485	157683763	1.19	0.153209069243504	1.87	0.04181310425502	0.0473699364025342	0.172364936005545	0.1373	0.0668	0.0035	0.002	0.004	0.0021	0.0023	0.0217	0.1838	0.0044	0.0048	0.0048	0.0927	0.0065	0.0037	0.0018	0.0024	0.143	0.0928	0.0077	0.0067	0.0029	0.0188	0.0028	0.0065	0.172
3	rs75699800	157694759	1.19	0.153209069243504	1.87	0.04181310425502	0.0472119015856253	0.172464271924578	0.1373	0.0668	0.0035	0.002	0.004	0.0021	0.0023	0.0217	0.1838	0.0044	0.0048	0.0048	0.0927	0.0065	0.0037	0.0018	0.0024	0.143	0.0928	0.0077	0.0067	0.0029	0.0188	0.0028	0.0065	0.172
3	rs11927894	157694984	1.19	0.153209069243504	1.87	0.04181310425502	0.0472119015856253	0.172563627757535	0.1373	0.0668	0.0035	0.002	0.004	0.0021	0.0023	0.0217	0.1838	0.0044	0.0048	0.0048	0.0927	0.0065	0.0037	0.0018	0.0024	0.143	0.0928	0.0077	0.0067	0.0029	0.0188	0.0028	0.0065	0.172
3	rs78322429	157698151	1.19	0.153209069243504	1.87	0.04181310425502	0.0470069910353619	0.170877291106664	0.1373	0.0668	0.0035	0.002	0.004	0.0021	0.0023	0.0217	0.1838	0.0044	0.0048	0.0048	0.0927	0.0065	0.0037	0.0018	0.0024	0.143	0.0928	0.0077	0.0067	0.0029	0.0188	0.0028	0.0065	0.172
3	rs62280271	157709709	1.19	0.153209069243504	1.86	0.047416592333268	0.0464426955958133	0.166343349520279	0.1373	0.0668	0.0035	0.002	0.004	0.0021	0.0023	0.0217	0.1838	0.0044	0.0048	0.0048	0.0927	0.0065	0.0037	0.0018	0.0024	0.1429	0.0928	0.0077	0.0067	0.0029	0.0188	0.0028	0.0065	0.172
3	rs9866741	157723257	1.19	0.153209069243504	1.85	0.0536022520271762	0.0458985003412615	0.162922357765626	0.1373	0.0668	0.0035	0.002	0.004	0.0021	0.0023	0.0217	0.1838	0.0044	0.0048	0.0048	0.0927	0.0065	0.0037	0.0018	0.0024	0.1429	0.0928	0.0077	0.0067	0.0029	0.0188	0.0028	0.0065	0.172
3	rs111531931	157737321	1.19	0.153209069243504	1.85	0.0536022520271762	0.0407219830203285	0.177456329898865	0.137	0.0673	0.0035	0.0019	0.004	0.0018	0.0023	0.0218	0.1832	0.0044	0.0047	0.0049	0.093	0.0064	0.0038	0.0017	0.0023	0.1429	0.0931	0.0076	0.0068	0.003	0.0189	0.0029	0.0065	0.1718
3	rs2686547	157769463	1.19	0.153209069243504	1.85	0.0536022520271762	0.0442919546263883	0.209791280897878	0.1369	0.0675	0.0035	0.0019	0.004	0.0018	0.0023	0.0219	0.1831	0.0045	0.0047	0.0049	0.0931	0.0064	0.0038	0.0017	0.0023	0.1429	0.0932	0.0076	0.0068	0.003	0.0189	0.003	0.0065	0.1717
3	rs115996629	157773997	1.19	0.153209069243504	1.85	0.0536022520271762	0.044564598668659	0.212771465328393	0.1369	0.0675	0.0035	0.0019	0.004	0.0018	0.0023	0.0219	0.1831	0.0045	0.0047	0.0049	0.0931	0.0064	0.0038	0.0017	0.0023	0.1429	0.0932	0.0076	0.0068	0.003	0.0189	0.003	0.0065	0.1717
3	rs2712319	157775134	1.19	0.153209069243504	1.84	0.0604088827715036	0.0427389262761226	0.213946050265809	0.1369	0.0675	0.0035	0.0019	0.004	0.0019	0.0023	0.0219	0.1831	0.0045	0.0047	0.0049	0.0931	0.0064	0.0038	0.0017	0.0023	0.1429	0.0932	0.0076	0.0067	0.003	0.0189	0.003	0.0065	0.1717
3	rs28736402	157775999	1.19	0.153209069243504	1.84	0.0604088827715036	0.0427389262761226	0.213946050265809	0.1369	0.0675	0.0035	0.0019	0.004	0.0019	0.0023	0.0219	0.1831	0.0045	0.0047	0.0049	0.0931	0.0064	0.0038	0.0017	0.0023	0.1429	0.0932	0.0076	0.0067	0.003	0.0189	0.003	0.0065	0.1717
3	rs114002464	157776263	1.19	0.153209069243504	1.84	0.0604088827715036	0.0361844821279896	0.219204095277494	0.1369	0.0675	0.0035	0.0019	0.004	0.0019	0.0023	0.0219	0.1831	0.0043	0.0047	0.0049	0.0931	0.0064	0.0038	0.0017	0.0023	0.1429	0.0932	0.0076	0.0067	0.003	0.019	0.003	0.0065	0.1718
3	rs62286631	157776426	1.19	0.153209069243504	1.84	0.0604088827715036	0.0324227806298345	0.223418897183635	0.1369	0.0675	0.0035	0.0019	0.004	0.0019	0.0023	0.0219	0.1831	0.0042	0.0046	0.0049	0.0931	0.0064	0.0038	0.0017	0.0023	0.1429	0.0932	0.0076	0.0066	0.003	0.0191	0.003	0.0065	0.1718
3	rs6810376	157783273	1.19	0.153209069243504	1.84	0.0604088827715036	0.0345661737291513	0.236660424985472	0.137	0.0674	0.0035	0.0019	0.004	0.0019	0.0023	0.0219	0.1832	0.0042	0.0046	0.0049	0.093	0.0064	0.0038	0.0017	0.0022	0.143	0.0932	0.0076	0.0066	0.003	0.0191	0.003	0.0065	0.1718
3	rs1589527	157787844	1.19	0.153209069243504	1.84	0.0604088827715036	0.0342993323837298	0.241313805565374	0.137	0.0674	0.0035	0.0019	0.004	0.0019	0.0023	0.0219	0.1832	0.0042	0.0046	0.0049	0.093	0.0064	0.0038	0.0018	0.0022	0.1428	0.0932	0.0076	0.0066	0.003	0.0191	0.003	0.0065	0.1718
3	rs1123115	157813401	1.19	0.153209069243504	1.83	0.0678757074061657	0.0339961328231229	0.23467504402318	0.1371	0.0678	0.0036	0.0019	0.0041	0.0019	0.0022	0.0221	0.1836	0.0042	0.0046	0.0049	0.0926	0.0063	0.0038	0.0017	0.0022	0.1428	0.0934	0.0076	0.0065	0.0031	0.0191	0.003	0.0065	0.1714
3	rs77952659	157838046	1.19	0.153209069243504	1.83	0.0678757074061657	0.06452369584637	0.242760004644919	0.1377	0.0689	0.0037	0.0019	0.0049	0.002	0.0017	0.0228	0.1865	0.0042	0.0045	0.0056	0.0873	0.0064	0.0042	0.002	0.0022	0.1422	0.0939	0.0078	0.0066	0.0034	0.02	0.0034	0.0067	0.1675
3	rs62288315	157845784	1.19	0.153209069243504	1.82	0.0760422202337298	0.0647378345675996	0.247115092261109	0.1378	0.0689	0.0037	0.0019	0.0049	0.002	0.0016	0.0228	0.1865	0.0042	0.0045	0.0057	0.0872	0.0064	0.0042	0.002	0.0022	0.1421	0.0939	0.0078	0.0066	0.0034	0.02	0.0034	0.0067	0.1674
3	rs73164079	157852922	1.19	0.153209069243504	1.82	0.0760422202337298	0.0672040655010795	0.234234580008827	0.1378	0.069	0.0037	0.0019	0.005	0.002	0.0016	0.0228	0.1867	0.0042	0.0045	0.0057	0.0869	0.0064	0.0043	0.002	0.0022	0.1421	0.0939	0.0078	0.0066	0.0034	0.0201	0.0034	0.0067	0.1672
3	rs112477586	157854877	1.19	0.153209069243504	1.79	0.105135818603982	0.0692818218229368	0.239315944137995	0.1378	0.069	0.0037	0.0019	0.005	0.002	0.0016	0.0229	0.1868	0.0041	0.0045	0.0057	0.0867	0.0064	0.0043	0.0021	0.0022	0.1421	0.0939	0.0078	0.0066	0.0034	0.0201	0.0034	0.0067	0.1671
3	rs116188735	157858069	1.19	0.153209069243504	1.79	0.105135818603982	0.0732024018370377	0.255219469931799	0.138	0.0691	0.0037	0.0019	0.005	0.002	0.0016	0.0228	0.187	0.0041	0.0046	0.0058	0.0864	0.0064	0.0043	0.0021	0.0022	0.1421	0.094	0.0079	0.0066	0.0034	0.02	0.0034	0.0067	0.1669
3	rs78734738	157867535	1.19	0.153209069243504	1.77	0.128753168183355	0.0736255060624767	0.266037737420555	0.138	0.0691	0.0037	0.0019	0.0049	0.002	0.0016	0.0228	0.1871	0.0041	0.0045	0.0058	0.0864	0.0064	0.0043	0.0021	0.0022	0.1421	0.094	0.0079	0.0066	0.0034	0.02	0.0034	0.0066	0.1669
3	rs6800218	157875221	1.19	0.153209069243504	1.77	0.128753168183355	0.0792481385604263	0.300023504892742	0.1381	0.0691	0.0037	0.0019	0.0049	0.002	0.0015	0.0227	0.1871	0.0041	0.0045	0.0057	0.0864	0.0064	0.0043	0.0021	0.0022	0.1421	0.094	0.008	0.0066	0.0034	0.02	0.0034	0.0066	0.1669
3	rs34186610	157879087	1.19	0.153209069243504	1.76	0.141944438278083	0.0811743702304277	0.285740545131732	0.138	0.0691	0.0037	0.0019	0.0049	0.002	0.0015	0.0227	0.1872	0.0041	0.0045	0.0057	0.0865	0.0064	0.0043	0.0021	0.0022	0.1421	0.0941	0.008	0.0066	0.0034	0.02	0.0034	0.0066	0.1668
3	rs6441176	157888553	1.19	0.153209069243504	1.76	0.141944438278083	0.0983513681488436	0.337547162062978	0.1379	0.0692	0.0037	0.0019	0.005	0.002	0.0015	0.0227	0.1872	0.0041	0.0045	0.0057	0.0866	0.0064	0.0043	0.0021	0.0022	0.142	0.0941	0.008	0.0066	0.0034	0.02	0.0034	0.0066	0.1668
3	rs78822249	157896221	1.19	0.153209069243504	1.76	0.141944438278083	0.0979440454870807	0.335455983647688	0.1379	0.0692	0.0037	0.0019	0.005	0.002	0.0015	0.0227	0.1872	0.0041	0.0045	0.0057	0.0866	0.0064	0.0043	0.0021	0.0022	0.142	0.0941	0.008	0.0066	0.0034	0.02	0.0034	0.0066	0.1668
3	rs1724728	157899163	1.19	0.153209069243504	1.76	0.141944438278083	0.101960711768999	0.344338462261665	0.1379	0.0692	0.0037	0.0019	0.0051	0.002	0.0015	0.0227	0.1872	0.0041	0.0046	0.0057	0.0866	0.0064	0.0044	0.0021	0.0022	0.1419	0.0941	0.008	0.0066	0.0034	0.0199	0.0034	0.0065	0.1668
3	rs114394054	157921921	1.19	0.153209069243504	1.75	0.156107803097264	0.100921168825607	0.364943320598063	0.1379	0.0692	0.0038	0.0016	0.0052	0.0021	0.0016	0.0226	0.1875	0.0041	0.0046	0.0058	0.0863	0.0064	0.0045	0.0022	0.0023	0.1414	0.0939	0.008	0.0069	0.0034	0.02	0.0036	0.0065	0.1666
3	rs116283798	157928153	1.19	0.153209069243504	1.75	0.156107803097264	0.109288141731252	0.381541645720922	0.1378	0.0693	0.0039	0.0016	0.0052	0.0021	0.0016	0.0225	0.1876	0.0041	0.0045	0.0058	0.0863	0.0064	0.0045	0.0023	0.0023	0.1412	0.0938	0.008	0.007	0.0035	0.02	0.0036	0.0065	0.1666
3	rs1729999	157928701	1.19	0.153209069243504	1.74	0.171280181914382	0.112390827153306	0.387803021158424	0.1378	0.0694	0.0039	0.0016	0.0051	0.0021	0.0016	0.0225	0.1877	0.0041	0.0046	0.0058	0.0863	0.0063	0.0045	0.0023	0.0024	0.1412	0.0938	0.008	0.007	0.0035	0.0199	0.0036	0.0065	0.1666
3	rs73166323	157937790	1.19	0.153209069243504	1.73	0.187497716434302	0.111727363363417	0.377976520300488	0.1378	0.0692	0.0039	0.0016	0.0051	0.0021	0.0016	0.0225	0.1877	0.0041	0.0046	0.0058	0.0863	0.0063	0.0045	0.0023	0.0024	0.1414	0.0939	0.008	0.007	0.0035	0.0199	0.0036	0.0065	0.1665
3	rs698979	157937939	1.19	0.153209069243504	1.73	0.187497716434302	0.111975878492236	0.377722227193584	0.1378	0.0692	0.0039	0.0016	0.0051	0.0021	0.0016	0.0225	0.1877	0.0041	0.0046	0.0058	0.0863	0.0063	0.0045	0.0023	0.0024	0.1414	0.0939	0.008	0.007	0.0035	0.0199	0.0036	0.0065	0.1665
3	rs79340069	157943857	1.19	0.153209069243504	1.74	0.171280181914382	0.10185645816466	0.405587594281365	0.1378	0.0692	0.0038	0.0016	0.0051	0.0021	0.0016	0.0225	0.1879	0.0041	0.0046	0.0057	0.0863	0.0063	0.0045	0.0022	0.0024	0.1414	0.0939	0.008	0.007	0.0034	0.0199	0.0037	0.0065	0.1665
3	rs1730060	157953335	1.19	0.153209069243504	1.74	0.171280181914382	0.0980203377848887	0.406236065819739	0.1378	0.0692	0.0038	0.0016	0.0051	0.002	0.0016	0.0225	0.188	0.0041	0.0045	0.0057	0.0862	0.0062	0.0045	0.0021	0.0024	0.1414	0.094	0.008	0.007	0.0034	0.0198	0.0037	0.0065	0.1665
3	rs11720681	157973900	1.19	0.153209069243504	1.74	0.171280181914382	0.099682489106976	0.360167738665319	0.1378	0.0692	0.0038	0.0016	0.005	0.002	0.0017	0.0225	0.1885	0.0041	0.0045	0.0056	0.0861	0.0062	0.0044	0.002	0.0025	0.1416	0.0942	0.008	0.007	0.0034	0.0196	0.0036	0.0065	0.1666
3	rs7643792	157992814	1.19	0.153209069243504	1.74	0.171280181914382	0.103927797180835	0.378485250291297	0.1378	0.0692	0.0038	0.0016	0.005	0.002	0.0017	0.0225	0.1885	0.0041	0.0045	0.0056	0.0861	0.0062	0.0044	0.002	0.0025	0.1416	0.0942	0.008	0.007	0.0034	0.0196	0.0036	0.0065	0.1666
3	rs74770622	158000234	1.19	0.153209069243504	1.74	0.171280181914382	0.103769568130063	0.375055049758403	0.1378	0.0692	0.0038	0.0016	0.005	0.002	0.0017	0.0225	0.1885	0.0041	0.0045	0.0056	0.0861	0.0062	0.0044	0.002	0.0025	0.1416	0.0942	0.008	0.007	0.0034	0.0196	0.0036	0.0065	0.1666
3	rs73166388	158013026	1.19	0.153209069243504	1.74	0.171280181914382	0.0975885070796186	0.362050702933605	0.1378	0.0692	0.0038	0.0016	0.005	0.002	0.0017	0.0224	0.1885	0.0041	0.0045	0.0056	0.0861	0.0062	0.0044	0.0019	0.0025	0.1416	0.0942	0.008	0.007	0.0034	0.0196	0.0036	0.0065	0.1666
3	rs115780636	158013408	1.19	0.153209069243504	1.73	0.187497716434302	0.0975631425009672	0.361799479870693	0.1378	0.0692	0.0038	0.0016	0.005	0.002	0.0017	0.0224	0.1885	0.0041	0.0045	0.0056	0.0861	0.0062	0.0044	0.0019	0.0025	0.1416	0.0942	0.008	0.007	0.0034	0.0196	0.0036	0.0065	0.1666
3	rs74978925	158019468	1.19	0.153209069243504	1.73	0.187497716434302	0.0972084725609871	0.357411118621469	0.1378	0.0692	0.0038	0.0016	0.005	0.002	0.0017	0.0224	0.1885	0.0041	0.0045	0.0056	0.0861	0.0062	0.0044	0.0019	0.0025	0.1416	0.0942	0.008	0.007	0.0034	0.0196	0.0036	0.0065	0.1666
3	rs11707287	158034093	1.19	0.153209069243504	1.73	0.187497716434302	0.0934345134435533	0.35766147099645	0.1377	0.0692	0.0038	0.0016	0.005	0.002	0.0017	0.0223	0.1887	0.0042	0.0046	0.0055	0.0859	0.0062	0.0044	0.0019	0.0026	0.1415	0.0943	0.008	0.007	0.0034	0.0196	0.0037	0.0066	0.1667
3	rs116719681	158051705	1.19	0.153209069243504	1.73	0.187497716434302	0.0990155281118777	0.373660076557514	0.1377	0.0692	0.0037	0.0017	0.005	0.0019	0.0017	0.0221	0.1889	0.0043	0.0046	0.0055	0.0852	0.0062	0.0043	0.0018	0.0026	0.1414	0.0945	0.0081	0.007	0.0034	0.0196	0.0037	0.0066	0.1668
3	rs73874377	158055651	1.19	0.153209069243504	1.73	0.187497716434302	0.104747705347177	0.364313935596438	0.1377	0.0692	0.0037	0.0017	0.005	0.0019	0.0017	0.0221	0.1889	0.0043	0.0046	0.0054	0.0852	0.0062	0.0043	0.0018	0.0027	0.1414	0.0946	0.0081	0.007	0.0034	0.0196	0.0037	0.0067	0.1669
3	rs827185	158057294	1.19	0.153209069243504	1.73	0.187497716434302	0.10461519096689	0.364943320598063	0.1377	0.0692	0.0037	0.0017	0.005	0.0019	0.0017	0.0221	0.1889	0.0043	0.0046	0.0054	0.0852	0.0062	0.0043	0.0018	0.0027	0.1414	0.0946	0.0081	0.007	0.0034	0.0196	0.0037	0.0067	0.1669
3	rs1520657	158066490	1.19	0.153209069243504	1.73	0.187497716434302	0.103453560146393	0.364313935596438	0.1377	0.0692	0.0037	0.0017	0.005	0.0019	0.0017	0.0221	0.1889	0.0043	0.0046	0.0054	0.0852	0.0062	0.0043	0.0018	0.0027	0.1414	0.0946	0.0081	0.007	0.0034	0.0196	0.0037	0.0067	0.1669
3	rs6778370	158094422	1.19	0.153209069243504	1.73	0.187497716434302	0.101076676380819	0.383072416048527	0.1377	0.0692	0.0037	0.0016	0.005	0.0019	0.0017	0.0221	0.1892	0.0041	0.0045	0.0054	0.0852	0.0062	0.0043	0.0017	0.0027	0.1415	0.0948	0.0081	0.007	0.0034	0.0196	0.0037	0.0066	0.1671
3	rs112900749	158096610	1.19	0.153209069243504	1.73	0.187497716434302	0.100688187857785	0.380139944566492	0.1377	0.0692	0.0037	0.0016	0.005	0.0019	0.0017	0.0221	0.1892	0.0041	0.0045	0.0054	0.0852	0.0062	0.0043	0.0017	0.0027	0.1415	0.0948	0.0081	0.007	0.0034	0.0196	0.0037	0.0066	0.1671
3	rs114537122	158097300	1.19	0.153209069243504	1.74	0.171280181914382	0.100714058020285	0.377849367753773	0.1377	0.0692	0.0037	0.0016	0.005	0.0019	0.0017	0.0221	0.1892	0.0041	0.0045	0.0054	0.0852	0.0062	0.0043	0.0017	0.0027	0.1415	0.0948	0.0081	0.007	0.0034	0.0196	0.0037	0.0066	0.1671
3	rs77788385	158107855	1.19	0.153209069243504	1.74	0.171280181914382	0.094052852305962	0.374801309658333	0.1378	0.0692	0.0037	0.0016	0.005	0.0019	0.0017	0.0221	0.1889	0.0041	0.0045	0.0054	0.0852	0.0062	0.0043	0.0017	0.0027	0.1417	0.0949	0.008	0.007	0.0034	0.0196	0.0037	0.0067	0.167
3	rs12053869	158109724	1.19	0.153209069243504	1.74	0.171280181914382	0.098223965997167	0.369231276629505	0.1378	0.0693	0.0037	0.0016	0.005	0.0018	0.0017	0.0221	0.1888	0.0041	0.0045	0.0055	0.0852	0.0062	0.0043	0.0017	0.0027	0.1418	0.0949	0.008	0.007	0.0034	0.0196	0.0037	0.0067	0.167
3	rs35536868	158179274	1.19	0.153209069243504	1.76	0.141944438278083	0.132997266298251	0.383072416048527	0.1378	0.0698	0.0037	0.0015	0.0048	0.0016	0.0017	0.0221	0.1885	0.004	0.0045	0.0057	0.0851	0.006	0.0042	0.0016	0.0027	0.1429	0.0952	0.008	0.0069	0.0033	0.0193	0.0036	0.0066	0.1668
3	rs80329956	158184070	1.19	0.153209069243504	1.77	0.128753168183355	0.131529170374686	0.386394937848779	0.1378	0.0698	0.0037	0.0015	0.0048	0.0016	0.0017	0.0221	0.1885	0.004	0.0045	0.0057	0.0851	0.006	0.0042	0.0016	0.0027	0.1429	0.0952	0.008	0.0069	0.0033	0.0193	0.0036	0.0066	0.1668
3	rs76432692	158195152	1.19	0.153209069243504	1.76	0.141944438278083	0.127482715606007	0.354785442021858	0.1379	0.07	0.0036	0.0015	0.0048	0.0015	0.0017	0.0222	0.1883	0.004	0.0045	0.0057	0.085	0.006	0.0042	0.0015	0.0025	0.1433	0.0953	0.008	0.0069	0.0033	0.0192	0.0035	0.0066	0.167
3	rs62289516	158197614	1.19	0.153209069243504	1.76	0.141944438278083	0.136523420377371	0.368473550370898	0.1379	0.07	0.0036	0.0015	0.0048	0.0015	0.0017	0.0222	0.1883	0.004	0.0045	0.0057	0.085	0.006	0.0042	0.0015	0.0025	0.1433	0.0953	0.008	0.0069	0.0033	0.0192	0.0035	0.0066	0.167
3	rs9835244	158203794	1.19	0.153209069243504	1.75	0.156107803097264	0.147109440123999	0.351791456721756	0.138	0.07	0.0036	0.0015	0.0048	0.0015	0.0017	0.0222	0.1884	0.004	0.0045	0.0058	0.085	0.006	0.0041	0.0015	0.0025	0.1434	0.0954	0.008	0.0069	0.0033	0.0192	0.0035	0.0065	0.1669
3	rs73172145	158205837	1.19	0.153209069243504	1.75	0.156107803097264	0.152746418390853	0.353661846823201	0.1379	0.0699	0.0036	0.0015	0.0048	0.0016	0.0018	0.0222	0.1884	0.004	0.0045	0.0058	0.0849	0.006	0.0041	0.0015	0.0025	0.1434	0.0954	0.008	0.0069	0.0033	0.0192	0.0035	0.0065	0.1669
3	rs17684859	158213841	1.19	0.153209069243504	1.76	0.141944438278083	0.179433076953094	0.378866923492801	0.1375	0.0706	0.0035	0.0014	0.0047	0.0016	0.0018	0.0222	0.1889	0.0038	0.0044	0.006	0.0847	0.0059	0.0041	0.0015	0.0024	0.1438	0.0954	0.008	0.007	0.0033	0.0192	0.0034	0.0064	0.1666
3	rs6441206	158241071	1.19	0.153209069243504	1.76	0.141944438278083	0.177498195826983	0.393963971887036	0.1374	0.0707	0.0035	0.0014	0.0047	0.0016	0.0016	0.0222	0.1889	0.0038	0.0044	0.006	0.0847	0.0059	0.0041	0.0015	0.0024	0.1438	0.0953	0.008	0.007	0.0033	0.0191	0.0034	0.0064	0.1665
3	rs114708407	158251497	1.19	0.153209069243504	1.77	0.128753168183355	0.17506956559408	0.398602255525312	0.1373	0.0707	0.0033	0.0015	0.0047	0.0014	0.0016	0.0223	0.1892	0.0037	0.0044	0.0059	0.0847	0.0059	0.004	0.0014	0.0025	0.1437	0.0954	0.0081	0.007	0.0033	0.0191	0.0034	0.0064	0.1671
3	rs73154331	158258662	1.19	0.153209069243504	1.79	0.105135818603982	0.181380083449687	0.411694380356892	0.1373	0.0707	0.0033	0.0015	0.0047	0.0014	0.0016	0.0223	0.1892	0.0037	0.0044	0.0059	0.0847	0.0058	0.004	0.0014	0.0025	0.1437	0.0954	0.0081	0.007	0.0033	0.0191	0.0034	0.0064	0.1671
3	rs62287905	158272518	1.2	0.134574322401564	1.8	0.0946327581538143	0.176989119555722	0.392549713161475	0.1372	0.0707	0.0032	0.0015	0.0047	0.0014	0.0016	0.0224	0.1892	0.0037	0.0043	0.0059	0.0846	0.0058	0.004	0.0014	0.0025	0.1436	0.0955	0.0081	0.007	0.0033	0.0191	0.0034	0.0064	0.1672
3	rs1656372	158274022	1.2	0.134574322401564	1.82	0.0760422202337298	0.179469700690861	0.404032420911187	0.1372	0.0707	0.0032	0.0015	0.0047	0.0014	0.0016	0.0224	0.1892	0.0037	0.0043	0.0059	0.0846	0.0058	0.004	0.0014	0.0025	0.1436	0.0955	0.0081	0.007	0.0033	0.0191	0.0035	0.0064	0.1672
3	rs1656376	158284681	1.2	0.134574322401564	1.83	0.0678757074061657	0.190272729114839	0.397312342086043	0.1371	0.0707	0.0032	0.0015	0.0047	0.0014	0.0015	0.0225	0.1892	0.0037	0.0043	0.006	0.0846	0.0058	0.004	0.0015	0.0026	0.1438	0.0954	0.0081	0.007	0.0033	0.0192	0.0035	0.0064	0.1672
3	rs1656377	158285280	1.2	0.134574322401564	1.83	0.0678757074061657	0.200110828376702	0.429767068092039	0.1371	0.0706	0.0032	0.0015	0.0047	0.0014	0.0015	0.0225	0.189	0.0037	0.0042	0.006	0.0846	0.0058	0.004	0.0015	0.0026	0.1437	0.0953	0.0082	0.0069	0.0033	0.0192	0.0037	0.0064	0.1673
3	rs6779426	158295170	1.2	0.134574322401564	1.83	0.0678757074061657	0.204859253400398	0.40818317931713	0.1375	0.0707	0.0031	0.0014	0.0046	0.0014	0.0015	0.0226	0.1891	0.0036	0.004	0.006	0.0846	0.0055	0.004	0.0015	0.0026	0.1438	0.0948	0.0084	0.0069	0.0033	0.0193	0.0038	0.0066	0.1675
3	rs113619804	158297868	1.2	0.134574322401564	1.83	0.0678757074061657	0.200696047969536	0.407014605699748	0.1376	0.0705	0.0031	0.0014	0.0046	0.0014	0.0015	0.0226	0.1891	0.0036	0.004	0.006	0.0846	0.0055	0.0039	0.0014	0.0026	0.144	0.0948	0.0084	0.0069	0.0033	0.0193	0.0038	0.0065	0.1675
3	rs116650534	158302546	1.2	0.134574322401564	1.83	0.0678757074061657	0.192743898481104	0.410392979126139	0.1376	0.0706	0.0031	0.0014	0.0046	0.0014	0.0015	0.0226	0.1891	0.0036	0.004	0.0059	0.0846	0.0055	0.0039	0.0014	0.0026	0.144	0.0948	0.0084	0.0069	0.0032	0.0193	0.0038	0.0065	0.1675
3	rs6780477	158310483	1.2	0.134574322401564	1.83	0.0678757074061657	0.178774587811928	0.41651929660244	0.1377	0.0706	0.0031	0.0014	0.0046	0.0014	0.0014	0.0226	0.1892	0.0036	0.004	0.0059	0.0846	0.0055	0.0039	0.0014	0.0025	0.144	0.0948	0.0084	0.0069	0.0032	0.0193	0.0038	0.0066	0.1675
3	rs74800281	158315662	1.2	0.134574322401564	1.84	0.0604088827715036	0.169489908440809	0.382944786542925	0.138	0.0707	0.0031	0.0014	0.0046	0.0014	0.0014	0.0227	0.1894	0.0036	0.0041	0.0058	0.0845	0.0055	0.0038	0.0014	0.0025	0.1438	0.095	0.0084	0.0069	0.0032	0.0192	0.0038	0.0066	0.1672
3	rs12107742	158317068	1.2	0.134574322401564	1.84	0.0604088827715036	0.171159906483048	0.392164250536285	0.1382	0.0708	0.0031	0.0014	0.0046	0.0014	0.0014	0.0227	0.1895	0.0036	0.0041	0.0057	0.0844	0.0055	0.0038	0.0014	0.0025	0.1437	0.0952	0.0084	0.0069	0.0032	0.0192	0.0039	0.0066	0.1669
3	rs4875	158320597	1.2	0.134574322401564	1.85	0.0536022520271762	0.167864669741214	0.387418857261982	0.1383	0.0707	0.0031	0.0014	0.0046	0.0014	0.0014	0.0227	0.1898	0.0036	0.0041	0.0057	0.0843	0.0055	0.0038	0.0013	0.0025	0.1436	0.0954	0.0084	0.0068	0.0031	0.0192	0.0039	0.0066	0.1668
3	rs15967	158320703	1.2	0.134574322401564	1.86	0.047416592333268	0.168146664303596	0.38793109929597	0.1383	0.0707	0.0031	0.0014	0.0046	0.0014	0.0014	0.0227	0.1898	0.0036	0.0041	0.0057	0.0843	0.0055	0.0038	0.0013	0.0025	0.1436	0.0954	0.0084	0.0068	0.0031	0.0192	0.0039	0.0066	0.1668
3	rs56410505	158341216	1.2	0.134574322401564	1.85	0.0536022520271762	0.147958425270984	0.36658116032061	0.1381	0.0707	0.003	0.0014	0.0046	0.0016	0.0016	0.0227	0.1898	0.0036	0.0042	0.0056	0.0839	0.0057	0.0037	0.0013	0.0024	0.1436	0.0953	0.0082	0.0068	0.0031	0.0193	0.0039	0.0066	0.167
3	rs116094182	158343269	1.2	0.134574322401564	1.86	0.047416592333268	0.147402991080977	0.366076988562448	0.1381	0.0707	0.003	0.0014	0.0046	0.0016	0.0016	0.0227	0.1898	0.0036	0.0042	0.0056	0.0839	0.0057	0.0037	0.0013	0.0024	0.1436	0.0953	0.0082	0.0068	0.0031	0.0193	0.0039	0.0066	0.167
3	rs62286620	158346238	1.2	0.134574322401564	1.86	0.047416592333268	0.147762247951308	0.363936452423715	0.1381	0.0707	0.003	0.0014	0.0046	0.0016	0.0016	0.0227	0.1898	0.0036	0.0042	0.0056	0.0839	0.0057	0.0037	0.0013	0.0024	0.1436	0.0953	0.0082	0.0068	0.0031	0.0193	0.0039	0.0066	0.167
3	rs1864507	158362441	1.2	0.134574322401564	1.86	0.047416592333268	0.137085258660958	0.325178978230885	0.1381	0.0709	0.003	0.0014	0.0047	0.0015	0.0016	0.0228	0.1899	0.0036	0.0042	0.0056	0.084	0.0057	0.0037	0.0012	0.0024	0.1436	0.0951	0.0083	0.0067	0.0031	0.0193	0.004	0.0066	0.167
3	rs2303909	158366900	1.2	0.134574322401564	1.86	0.047416592333268	0.123600705245882	0.314031705047368	0.1378	0.0709	0.003	0.0014	0.0047	0.0015	0.0016	0.0228	0.1904	0.0036	0.0042	0.0056	0.0842	0.0059	0.0037	0.0012	0.0021	0.1435	0.095	0.0083	0.0067	0.0031	0.0191	0.004	0.0066	0.167
3	rs2060017	158369160	1.2	0.134574322401564	1.86	0.047416592333268	0.124188663068277	0.311503401974444	0.1378	0.0709	0.003	0.0014	0.0047	0.0015	0.0016	0.0228	0.1904	0.0036	0.0042	0.0056	0.0842	0.0059	0.0037	0.0012	0.0021	0.1436	0.0951	0.0083	0.0067	0.0031	0.0189	0.004	0.0066	0.1671
3	rs55992564	158370143	1.2	0.134574322401564	1.84	0.0604088827715036	0.124188663068277	0.311503401974444	0.1378	0.0709	0.003	0.0014	0.0047	0.0015	0.0016	0.0228	0.1904	0.0036	0.0042	0.0056	0.0842	0.0059	0.0037	0.0012	0.0021	0.1436	0.0951	0.0083	0.0067	0.0031	0.0189	0.004	0.0066	0.1671
3	rs2099198	158382229	1.2	0.134574322401564	1.83	0.0678757074061657	0.127422899867902	0.330305802187718	0.1378	0.0709	0.003	0.0014	0.0047	0.0015	0.0016	0.0228	0.1905	0.0036	0.0042	0.0056	0.0843	0.0059	0.0037	0.0012	0.0021	0.1436	0.095	0.0083	0.0067	0.0031	0.0189	0.004	0.0066	0.1671
3	rs9844619	158386589	1.2	0.134574322401564	1.83	0.0678757074061657	0.132537430302102	0.334350420088052	0.1379	0.0709	0.003	0.0014	0.0047	0.0015	0.0016	0.0228	0.1905	0.0036	0.0042	0.0056	0.0843	0.0059	0.0037	0.0013	0.0021	0.1436	0.095	0.0084	0.0067	0.0031	0.0189	0.004	0.0066	0.1668
3	rs6785658	158388394	1.2	0.134574322401564	1.83	0.0678757074061657	0.132813216671192	0.33373667732889	0.1379	0.0709	0.003	0.0014	0.0047	0.0015	0.0016	0.0228	0.1905	0.0036	0.0042	0.0056	0.0843	0.0059	0.0037	0.0013	0.0022	0.1436	0.095	0.0084	0.0067	0.0031	0.0189	0.004	0.0066	0.1667
3	rs8455	158388780	1.2	0.134574322401564	1.83	0.0678757074061657	0.13104198905076	0.343348208141248	0.1377	0.0711	0.003	0.0014	0.0047	0.0016	0.0016	0.0228	0.1904	0.0036	0.0042	0.0056	0.0842	0.0058	0.0037	0.0013	0.0022	0.1435	0.0951	0.0084	0.0067	0.0031	0.0189	0.004	0.0065	0.1669
3	rs6791844	158391642	1.2	0.134574322401564	1.83	0.0678757074061657	0.131620638411964	0.346693607835609	0.1377	0.0711	0.003	0.0014	0.0047	0.0016	0.0016	0.0228	0.1904	0.0036	0.0042	0.0056	0.0842	0.0058	0.0037	0.0013	0.0022	0.1435	0.0951	0.0084	0.0067	0.0031	0.0189	0.004	0.0065	0.1669
3	rs6802317	158394944	1.21	0.117675403133419	1.83	0.0678757074061657	0.109288141731252	0.326885308073674	0.1376	0.0711	0.003	0.0014	0.0046	0.0016	0.0016	0.0227	0.1905	0.0035	0.0042	0.0054	0.0841	0.0059	0.0037	0.0013	0.0022	0.1438	0.0952	0.0084	0.0067	0.0031	0.0189	0.0039	0.0065	0.1669
3	rs74821076	158401166	1.21	0.117675403133419	1.83	0.0678757074061657	0.107932368588866	0.322624407591086	0.1376	0.0711	0.003	0.0014	0.0046	0.0016	0.0016	0.0227	0.1905	0.0035	0.0042	0.0054	0.0841	0.0059	0.0037	0.0013	0.0022	0.1438	0.0952	0.0084	0.0067	0.0031	0.0189	0.0039	0.0065	0.1669
3	rs62288347	158408032	1.21	0.117675403133419	1.82	0.0760422202337298	0.0960488305424393	0.263748554311803	0.1376	0.0712	0.003	0.0014	0.0047	0.0016	0.0016	0.0228	0.1904	0.0035	0.0042	0.0054	0.0841	0.0059	0.0037	0.0013	0.0022	0.1436	0.095	0.0085	0.0067	0.0032	0.0189	0.0039	0.0066	0.1668
3	rs73156495	158420547	1.21	0.117675403133419	1.82	0.0760422202337298	0.0943009078124208	0.261579556420856	0.1375	0.0713	0.003	0.0014	0.0047	0.0016	0.0016	0.0228	0.1904	0.0035	0.0042	0.0054	0.0841	0.0059	0.0037	0.0013	0.0022	0.1435	0.0949	0.0085	0.0067	0.0032	0.0189	0.004	0.0066	0.1667
3	rs17642880	158427059	1.21	0.117675403133419	1.82	0.0760422202337298	0.103637825209327	0.273173119035646	0.1373	0.0717	0.0031	0.0016	0.0048	0.0017	0.0018	0.0231	0.1905	0.0035	0.0045	0.0055	0.0846	0.0059	0.0039	0.0015	0.0023	0.143	0.0937	0.0086	0.0067	0.0033	0.0188	0.0044	0.0065	0.1657
3	rs17699997	158439496	1.21	0.117675403133419	1.82	0.0760422202337298	0.110216054303127	0.278388442716817	0.1372	0.0718	0.0031	0.0016	0.0049	0.0017	0.0018	0.0231	0.1904	0.0035	0.0046	0.0055	0.0846	0.0059	0.004	0.0015	0.0024	0.1429	0.0934	0.0086	0.0066	0.0033	0.0189	0.0046	0.0065	0.1656
3	rs114662566	158442184	1.21	0.117675403133419	1.81	0.0849480383532209	0.0975631425009672	0.231597408969271	0.1372	0.0718	0.0031	0.0016	0.0049	0.0017	0.0018	0.0231	0.1904	0.0035	0.0046	0.0055	0.0845	0.006	0.004	0.0015	0.0024	0.1429	0.0933	0.0086	0.0066	0.0033	0.0189	0.0046	0.0065	0.1656
3	rs115958277	158449442	1.21	0.117675403133419	1.81	0.0849480383532209	0.08975428657464	0.235225998707462	0.137	0.0718	0.0031	0.0016	0.0049	0.0017	0.0018	0.0232	0.1903	0.0035	0.0046	0.0055	0.0843	0.0062	0.004	0.0015	0.0024	0.1428	0.0933	0.0087	0.0066	0.0033	0.0189	0.0046	0.0066	0.1656
3	rs7646987	158453442	1.21	0.117675403133419	1.81	0.0849480383532209	0.0893218113040786	0.224612420923596	0.1368	0.0717	0.0031	0.0017	0.0049	0.0017	0.0019	0.0232	0.1901	0.0035	0.0046	0.0055	0.0841	0.0064	0.004	0.0015	0.0024	0.1427	0.0932	0.0087	0.0066	0.0033	0.019	0.0046	0.0067	0.1656
3	rs115790978	158458035	1.21	0.117675403133419	1.81	0.0849480383532209	0.0846053415859562	0.194584414881238	0.1369	0.0718	0.0031	0.0017	0.0049	0.0017	0.0019	0.0232	0.1901	0.0035	0.0047	0.0055	0.0841	0.0064	0.0041	0.0016	0.0024	0.1426	0.0931	0.0087	0.0066	0.0034	0.019	0.0047	0.0067	0.1655
3	rs73017536	158460602	1.21	0.117675403133419	1.81	0.0849480383532209	0.0859095641822199	0.196555111932767	0.1369	0.0718	0.0031	0.0017	0.005	0.0017	0.0019	0.0232	0.1901	0.0036	0.0047	0.0055	0.0841	0.0064	0.0041	0.0016	0.0024	0.1424	0.0931	0.0087	0.0066	0.0034	0.019	0.0047	0.0068	0.1654
3	rs76762826	158461611	1.21	0.117675403133419	1.81	0.0849480383532209	0.0829242579871079	0.169492884817012	0.1369	0.0718	0.0031	0.0017	0.005	0.0017	0.0019	0.0232	0.19	0.0036	0.0047	0.0055	0.084	0.0065	0.0041	0.0016	0.0024	0.1424	0.0931	0.0087	0.0066	0.0034	0.019	0.0047	0.0068	0.1653
3	rs77973576	158462866	1.21	0.117675403133419	1.79	0.105135818603982	0.0847444716990562	0.161949537948731	0.1369	0.0718	0.0032	0.0017	0.005	0.0017	0.0019	0.0232	0.1901	0.0036	0.0047	0.0055	0.084	0.0065	0.0042	0.0016	0.0025	0.1423	0.093	0.0087	0.0065	0.0034	0.0189	0.0047	0.0068	0.1653
3	rs77510021	158485319	1.21	0.117675403133419	1.79	0.105135818603982	0.0917900287250777	0.175353651080667	0.1368	0.0718	0.0032	0.0017	0.005	0.0017	0.0019	0.0232	0.1901	0.0036	0.0047	0.0056	0.0838	0.0066	0.0042	0.0017	0.0025	0.1421	0.093	0.0087	0.0065	0.0034	0.0189	0.0048	0.0068	0.1652
3	rs74778457	158489439	1.21	0.117675403133419	1.79	0.105135818603982	0.0936321022164462	0.180878975749788	0.1367	0.0718	0.0032	0.0018	0.005	0.0017	0.0019	0.0232	0.1901	0.0036	0.0048	0.0056	0.0838	0.0066	0.0042	0.0017	0.0025	0.142	0.093	0.0087	0.0065	0.0034	0.0189	0.0048	0.0068	0.1652
3	rs2615053	158503109	1.21	0.117675403133419	1.79	0.105135818603982	0.114227848125109	0.176053579771191	0.1364	0.072	0.0033	0.0019	0.0051	0.0018	0.002	0.0233	0.1901	0.0036	0.0049	0.0058	0.0834	0.0068	0.0044	0.0018	0.0026	0.1415	0.0929	0.0088	0.0064	0.0035	0.0188	0.0049	0.0069	0.165
3	rs9841614	158512334	1.21	0.117675403133419	1.79	0.105135818603982	0.122517458026362	0.176453972397721	0.1362	0.072	0.0033	0.0019	0.0051	0.0019	0.002	0.0233	0.1901	0.0036	0.005	0.0059	0.0832	0.0069	0.0044	0.0019	0.0026	0.1413	0.0928	0.0088	0.0063	0.0035	0.0188	0.005	0.007	0.1649
3	rs2713734	158515499	1.21	0.117675403133419	1.79	0.105135818603982	0.13717903308594	0.18108100866617	0.136	0.0721	0.0034	0.002	0.0051	0.0019	0.002	0.0234	0.1902	0.0037	0.005	0.006	0.0828	0.0071	0.0045	0.002	0.0026	0.1409	0.0927	0.0089	0.0062	0.0036	0.0187	0.005	0.0071	0.1647
3	rs115965576	158516557	1.21	0.117675403133419	1.79	0.105135818603982	0.141725503503013	0.183612949130593	0.1359	0.0721	0.0034	0.002	0.0052	0.0019	0.0021	0.0234	0.1901	0.0037	0.0051	0.006	0.0827	0.0071	0.0046	0.0021	0.0027	0.1407	0.0926	0.0089	0.0062	0.0036	0.0187	0.0051	0.0071	0.1646
3	rs3816637	158525574	1.2	0.134574322401564	1.8	0.0946327581538143	0.184007339894949	0.204609657644606	0.1353	0.0722	0.0036	0.0021	0.0055	0.002	0.0021	0.0236	0.1899	0.0037	0.0052	0.0064	0.0821	0.0073	0.0047	0.0023	0.0028	0.14	0.0922	0.009	0.0061	0.0037	0.0188	0.0052	0.0073	0.1644
3	rs6441226	158526223	1.2	0.134574322401564	1.8	0.0946327581538143	0.193890587976143	0.205558147020254	0.1353	0.0723	0.0036	0.0021	0.0055	0.002	0.0021	0.0236	0.1899	0.0037	0.0052	0.0064	0.0821	0.0074	0.0047	0.0023	0.0028	0.14	0.0922	0.009	0.0061	0.0037	0.0188	0.0052	0.0073	0.1644
3	rs2615055	158537110	1.2	0.134574322401564	1.8	0.0946327581538143	0.251977454144751	0.237433968677813	0.1347	0.0718	0.0038	0.0023	0.0057	0.0021	0.0023	0.0239	0.1898	0.0038	0.0053	0.0066	0.0819	0.0075	0.0049	0.0025	0.0029	0.1399	0.0914	0.009	0.0061	0.0039	0.0187	0.0055	0.0074	0.1639
3	rs3765083	158537443	1.2	0.134574322401564	1.8	0.0946327581538143	0.258090378539983	0.221254179915476	0.1347	0.0723	0.0039	0.0023	0.0058	0.0022	0.0023	0.0234	0.19	0.0038	0.0053	0.0068	0.082	0.0075	0.0049	0.0025	0.003	0.1395	0.0909	0.0091	0.0061	0.0039	0.0187	0.0055	0.0074	0.1641
3	rs9290029	158550003	1.2	0.134574322401564	1.8	0.0946327581538143	0.305120306205503	0.289026875031552	0.1346	0.0724	0.004	0.0024	0.0058	0.0023	0.0023	0.0235	0.1901	0.0039	0.0053	0.007	0.0818	0.0075	0.005	0.0025	0.003	0.1389	0.0908	0.009	0.0061	0.0041	0.0185	0.0056	0.0073	0.164
3	rs7433816	158551078	1.2	0.134574322401564	1.8	0.0946327581538143	0.309163541728761	0.283633965185847	0.1346	0.0724	0.004	0.0024	0.0058	0.0023	0.0022	0.0235	0.1901	0.0039	0.0053	0.0071	0.0819	0.0075	0.005	0.0024	0.0031	0.1388	0.0908	0.009	0.0061	0.0041	0.0186	0.0056	0.0073	0.1639
3	rs1870829	158554978	1.2	0.134574322401564	1.79	0.105135818603982	0.300178921042071	0.26512132451297	0.1345	0.0724	0.004	0.0024	0.0058	0.0023	0.0022	0.0235	0.1901	0.0039	0.0053	0.0071	0.0818	0.0076	0.005	0.0023	0.0031	0.1391	0.0909	0.009	0.006	0.0041	0.0186	0.0056	0.0074	0.1637
3	rs76490660	158561679	1.2	0.134574322401564	1.78	0.116496372702931	0.181564389235479	0.150248902051646	0.1344	0.0723	0.004	0.0024	0.0058	0.0023	0.0023	0.0234	0.19	0.0039	0.0053	0.0067	0.0816	0.0077	0.0049	0.0024	0.0031	0.1393	0.0911	0.0091	0.0061	0.0041	0.0187	0.0055	0.0075	0.1636
3	rs61796815	158566782	1.2	0.134574322401564	1.76	0.141944438278083	0.142204201636266	0.108936246111632	0.1343	0.0722	0.004	0.0023	0.0058	0.0023	0.0023	0.0234	0.1899	0.0039	0.0053	0.0064	0.0815	0.0078	0.0049	0.0024	0.003	0.1396	0.0912	0.0091	0.0061	0.0041	0.0188	0.0056	0.0075	0.1635
3	rs35388278	158566999	1.2	0.134574322401564	1.75	0.156107803097264	0.125843981931913	0.107011778582381	0.1343	0.0722	0.004	0.0023	0.0058	0.0023	0.0023	0.0234	0.1899	0.0039	0.0053	0.0063	0.0814	0.0078	0.0049	0.0026	0.003	0.1395	0.0912	0.0091	0.0061	0.0041	0.0189	0.0056	0.0075	0.1636
3	rs12696086	158569149	1.2	0.134574322401564	1.75	0.156107803097264	0.104482780888598	0.0950290950788296	0.1348	0.0718	0.0043	0.0024	0.006	0.0025	0.0027	0.0234	0.1888	0.004	0.0055	0.0064	0.081	0.0079	0.0049	0.0028	0.0032	0.1392	0.0902	0.009	0.0063	0.0041	0.019	0.0057	0.0077	0.1639
3	rs11712878	158569712	1.2	0.134574322401564	1.75	0.156107803097264	0.0976646256299366	0.0638180488440038	0.1348	0.0714	0.0042	0.0024	0.006	0.0027	0.0028	0.0235	0.1882	0.0041	0.0054	0.0064	0.0809	0.0079	0.0049	0.0028	0.0033	0.1398	0.0899	0.009	0.0063	0.0041	0.019	0.0058	0.0076	0.164
3	rs340310	158569720	1.2	0.134574322401564	1.74	0.171280181914382	0.101726234724566	0.0712305626715058	0.1348	0.0714	0.0042	0.0024	0.006	0.0027	0.0028	0.0235	0.1882	0.0041	0.0054	0.0064	0.0809	0.0079	0.0049	0.0028	0.0033	0.1398	0.0899	0.009	0.0063	0.0041	0.019	0.0058	0.0076	0.164
3	rs340307	158571267	1.21	0.117675403133419	1.75	0.156107803097264	0.0974617255398207	0.05791583074535	0.1352	0.0711	0.0043	0.0024	0.0061	0.0027	0.0029	0.0235	0.188	0.0039	0.0054	0.0064	0.0806	0.0078	0.0048	0.0029	0.0033	0.1401	0.0899	0.009	0.0064	0.0041	0.0189	0.0057	0.0075	0.1645
3	rs340286	158583004	1.21	0.117675403133419	1.75	0.156107803097264	0.0791592684011383	0.0311611744756348	0.1353	0.0709	0.0043	0.0024	0.006	0.0029	0.0031	0.0234	0.1874	0.004	0.0052	0.0064	0.0803	0.0077	0.0048	0.0029	0.0034	0.1404	0.0898	0.0092	0.0063	0.004	0.019	0.0055	0.0075	0.165
3	rs13065107	158583637	1.21	0.117675403133419	1.76	0.141944438278083	0.0868489445400027	0.0312104434218983	0.1353	0.0708	0.0044	0.0024	0.006	0.0029	0.0031	0.0234	0.1874	0.004	0.0052	0.0064	0.0802	0.0077	0.0048	0.0029	0.0034	0.1405	0.0898	0.0093	0.0063	0.004	0.019	0.0054	0.0075	0.165
3	rs6769922	158587946	1.21	0.117675403133419	1.76	0.141944438278083	0.0877236639968886	0.0243606587246182	0.1353	0.0708	0.0043	0.0024	0.006	0.0029	0.0031	0.0234	0.1872	0.004	0.0052	0.0065	0.0802	0.0077	0.0048	0.0029	0.0034	0.1403	0.0897	0.0093	0.0063	0.0039	0.019	0.0055	0.0075	0.1653
3	rs189303	158604768	1.21	0.117675403133419	1.76	0.141944438278083	0.115519046393991	0.0310135842277934	0.1353	0.0708	0.0044	0.0025	0.0061	0.0031	0.0032	0.0235	0.1866	0.0041	0.0053	0.0069	0.0797	0.0078	0.0049	0.0029	0.0035	0.1397	0.0895	0.0094	0.0064	0.004	0.019	0.0056	0.0074	0.1656
3	rs80313236	158612955	1.22	0.102418512327744	1.76	0.141944438278083	0.130677319373366	0.0610688546371162	0.1353	0.0707	0.0045	0.0027	0.0061	0.0033	0.0036	0.0235	0.1851	0.0042	0.0055	0.0072	0.0793	0.0082	0.0053	0.003	0.0037	0.1385	0.089	0.0097	0.0063	0.0044	0.0192	0.0059	0.0075	0.1652
3	rs11917732	158613381	1.22	0.102418512327744	1.76	0.141944438278083	0.148482320734178	0.0827839899811906	0.1353	0.0706	0.0046	0.0028	0.0062	0.0035	0.0037	0.0234	0.1845	0.0043	0.0055	0.0074	0.0791	0.0084	0.0056	0.0031	0.0038	0.138	0.0889	0.0098	0.0063	0.0046	0.0193	0.006	0.0075	0.1651
3	rs67445252	158616661	1.22	0.102418512327744	1.76	0.141944438278083	0.155090220623411	0.0580457816552925	0.1353	0.0699	0.0044	0.0027	0.0062	0.0036	0.0039	0.0233	0.1836	0.0044	0.0056	0.0075	0.0783	0.0086	0.0057	0.0029	0.0037	0.1383	0.089	0.0098	0.0065	0.0049	0.0194	0.006	0.0073	0.166
3	rs447211	158624920	1.22	0.102418512327744	1.76	0.141944438278083	0.164328226937805	0.0563661621431068	0.1354	0.0698	0.0044	0.0027	0.0061	0.0036	0.0039	0.0233	0.1836	0.0045	0.0056	0.0075	0.0785	0.0086	0.0057	0.0029	0.0038	0.1383	0.089	0.0098	0.0065	0.0049	0.0194	0.0059	0.0073	0.1658
3	rs76388996	158633549	1.23	0.0887081089854507	1.76	0.141944438278083	0.15344734563029	0.0549615158225344	0.1359	0.0697	0.0044	0.0027	0.0061	0.0037	0.004	0.0234	0.1831	0.0045	0.0057	0.0075	0.0785	0.0086	0.0057	0.0029	0.0038	0.1381	0.089	0.0098	0.0065	0.0049	0.0195	0.006	0.0073	0.1656
3	rs35203191	158636239	1.23	0.0887081089854507	1.76	0.141944438278083	0.159772633728271	0.0543280933786808	0.1362	0.0697	0.0044	0.0027	0.0061	0.0037	0.004	0.0234	0.1828	0.0044	0.0057	0.0075	0.0786	0.0086	0.0057	0.0029	0.0038	0.138	0.0891	0.0098	0.0065	0.0049	0.0195	0.006	0.0073	0.1654
3	rs79126247	158636376	1.23	0.0887081089854507	1.77	0.128753168183355	0.153915684367173	0.0523225133194896	0.1363	0.0697	0.0044	0.0027	0.0061	0.0037	0.004	0.0234	0.1828	0.0044	0.0057	0.0075	0.0786	0.0086	0.0057	0.0029	0.0038	0.1379	0.0891	0.0098	0.0065	0.0049	0.0195	0.006	0.0073	0.1654
3	rs74872399	158642475	1.23	0.0887081089854507	1.76	0.141944438278083	0.154217204548529	0.0546444086596844	0.1364	0.0697	0.0044	0.0026	0.0061	0.0037	0.004	0.0234	0.1827	0.0044	0.0057	0.0075	0.0786	0.0086	0.0057	0.0029	0.0038	0.1378	0.0891	0.0098	0.0066	0.0049	0.0195	0.006	0.0073	0.1654
3	rs1393759	158643193	1.23	0.0887081089854507	1.76	0.141944438278083	0.155123856258234	0.0573325947688789	0.1365	0.0697	0.0044	0.0026	0.0061	0.0037	0.004	0.0233	0.1827	0.0043	0.0057	0.0075	0.0788	0.0086	0.0057	0.003	0.0038	0.1377	0.0892	0.0098	0.0066	0.0049	0.0195	0.0059	0.0072	0.1654
3	rs340298	158646045	1.23	0.0887081089854507	1.76	0.141944438278083	0.153347097027918	0.0565588846410579	0.1365	0.0697	0.0044	0.0026	0.0061	0.0037	0.004	0.0233	0.1827	0.0043	0.0057	0.0075	0.0788	0.0086	0.0057	0.0029	0.0038	0.1378	0.0892	0.0098	0.0066	0.0049	0.0195	0.0059	0.0072	0.1654
3	rs16829653	158663753	1.23	0.0887081089854507	1.76	0.141944438278083	0.154989339539869	0.0466222634313	0.1377	0.0696	0.0044	0.0026	0.0061	0.0038	0.0041	0.0235	0.1822	0.0043	0.0055	0.0074	0.0795	0.0084	0.0057	0.003	0.0038	0.1377	0.0893	0.0097	0.0066	0.0049	0.0193	0.0058	0.0074	0.1646
3	rs1503114	158671184	1.23	0.0887081089854507	1.77	0.128753168183355	0.154183685096243	0.0441115188441802	0.1377	0.0695	0.0044	0.0026	0.0061	0.0038	0.0041	0.0235	0.1821	0.0043	0.0055	0.0074	0.0795	0.0084	0.0057	0.003	0.0038	0.1375	0.0893	0.0097	0.0066	0.0049	0.0193	0.0058	0.0074	0.1646
3	rs9290030	158672580	1.23	0.0887081089854507	1.8	0.0946327581538143	0.154451961189265	0.0428508550264692	0.1378	0.0694	0.0044	0.0026	0.0062	0.0039	0.0041	0.0235	0.182	0.0044	0.0056	0.0075	0.0798	0.0083	0.0056	0.003	0.0038	0.1374	0.0893	0.0097	0.0066	0.0049	0.0193	0.0058	0.0074	0.1646
3	rs115008438	158677432	1.24	0.0764474044013007	1.8	0.0946327581538143	0.136492247762186	0.044458155480837	0.138	0.0692	0.0044	0.0026	0.0062	0.0039	0.0041	0.0235	0.1815	0.0044	0.0056	0.0075	0.0803	0.0083	0.0056	0.003	0.0038	0.1373	0.0897	0.0097	0.0067	0.0049	0.0192	0.0057	0.0073	0.1644
3	rs6441236	158685799	1.24	0.0764474044013007	1.84	0.0604088827715036	0.0952722588487712	0.0484101843611724	0.1405	0.0673	0.0042	0.0025	0.0061	0.0037	0.0037	0.024	0.1759	0.0049	0.0057	0.0074	0.0877	0.0075	0.0054	0.003	0.0036	0.1359	0.0948	0.0094	0.0069	0.0049	0.0186	0.005	0.0061	0.162
3	rs112587860	158692311	1.24	0.0764474044013007	1.85	0.0536022520271762	0.103427253232899	0.0472743959780184	0.1405	0.0673	0.0042	0.0025	0.0061	0.0037	0.0037	0.024	0.1759	0.0049	0.0057	0.0074	0.0879	0.0074	0.0054	0.003	0.0036	0.1358	0.095	0.0094	0.0069	0.005	0.0185	0.005	0.006	0.1619
3	rs9819132	158692959	1.24	0.0764474044013007	1.84	0.0604088827715036	0.104668184201883	0.0472743959780184	0.1406	0.0673	0.0042	0.0025	0.0061	0.0037	0.0037	0.024	0.1759	0.0049	0.0057	0.0074	0.0879	0.0074	0.0054	0.003	0.0036	0.1357	0.095	0.0094	0.0069	0.005	0.0185	0.0049	0.006	0.1619
3	rs76623289	158694183	1.24	0.0764474044013007	1.84	0.0604088827715036	0.102823343872308	0.0465631767339599	0.1405	0.0673	0.0042	0.0025	0.0061	0.0037	0.0037	0.024	0.1758	0.0049	0.0057	0.0074	0.0878	0.0075	0.0054	0.003	0.0036	0.1357	0.0951	0.0094	0.0069	0.005	0.0186	0.0049	0.006	0.1619
3	rs905458	158712275	1.24	0.0764474044013007	1.84	0.0604088827715036	0.123659424625259	0.0533839117824045	0.1407	0.0674	0.0042	0.0025	0.0061	0.0037	0.0037	0.0242	0.1758	0.0049	0.0057	0.0074	0.0877	0.0073	0.0054	0.003	0.0036	0.1356	0.0952	0.0094	0.0069	0.0051	0.0186	0.0049	0.006	0.1619
3	rs1501292	158713488	1.24	0.0764474044013007	1.85	0.0536022520271762	0.126319377746988	0.0552157708384631	0.1407	0.0674	0.0042	0.0025	0.0061	0.0037	0.0036	0.0242	0.1758	0.0049	0.0057	0.0074	0.0877	0.0073	0.0053	0.003	0.0035	0.1358	0.0952	0.0095	0.0069	0.0051	0.0186	0.0048	0.006	0.162
3	rs61794313	158720123	1.24	0.0764474044013007	1.85	0.0536022520271762	0.105811577141659	0.0593521258112914	0.1407	0.0674	0.0042	0.0024	0.0061	0.0036	0.0036	0.0242	0.1758	0.0049	0.0057	0.0074	0.0878	0.0073	0.0053	0.0029	0.0035	0.1359	0.0954	0.0094	0.0069	0.005	0.0185	0.005	0.006	0.162
3	rs9863735	158722570	1.24	0.0764474044013007	1.85	0.0536022520271762	0.0894178025311945	0.0499226334494273	0.141	0.0674	0.004	0.0024	0.0061	0.0036	0.0034	0.024	0.1757	0.0049	0.0056	0.0072	0.0884	0.0072	0.0053	0.0028	0.0034	0.1362	0.0961	0.0093	0.0068	0.0048	0.0183	0.0049	0.0059	0.1622
3	rs2047675	158724532	1.24	0.0764474044013007	1.85	0.0536022520271762	0.0603569509569754	0.0257386459897854	0.1415	0.0674	0.0038	0.0023	0.0059	0.0035	0.0032	0.0238	0.1753	0.0048	0.0055	0.0068	0.0894	0.0071	0.005	0.0026	0.0032	0.1366	0.0977	0.0092	0.0066	0.0045	0.018	0.0047	0.0058	0.1628
3	rs7641279	158725517	1.25	0.0655389160366862	1.85	0.0536022520271762	0.0451439305606424	0.0278493563335276	0.1427	0.0674	0.0037	0.0023	0.0058	0.0033	0.003	0.0238	0.1749	0.0047	0.0053	0.0066	0.0896	0.0071	0.0048	0.0025	0.0031	0.1372	0.0983	0.0089	0.0066	0.0043	0.0176	0.0047	0.0057	0.1634
3	rs12632916	158726789	1.25	0.0655389160366862	1.85	0.0536022520271762	0.0309718716671133	0.00994936606218262	0.1441	0.0678	0.0035	0.0022	0.0058	0.0032	0.003	0.0236	0.1734	0.0045	0.0052	0.0061	0.0905	0.0074	0.0042	0.0024	0.0028	0.139	0.099	0.0088	0.0064	0.004	0.0171	0.0041	0.0058	0.1631
3	rs55813571	158727046	1.25	0.0655389160366862	1.85	0.0536022520271762	0.0235605565654616	0.00939459249936497	0.1447	0.0665	0.0034	0.0022	0.0058	0.0031	0.003	0.0236	0.1744	0.0045	0.0051	0.0058	0.0909	0.0073	0.0041	0.0024	0.0027	0.1391	0.0989	0.0088	0.0064	0.0042	0.017	0.004	0.0059	0.1629
3	rs76188822	158730534	1.25	0.0655389160366862	1.85	0.0536022520271762	0.0157595212481875	0.01361966405766	0.1456	0.0668	0.0033	0.0023	0.0055	0.0031	0.0031	0.0238	0.1741	0.0046	0.005	0.0053	0.0919	0.0072	0.0039	0.0023	0.0027	0.1392	0.0992	0.0088	0.0064	0.0041	0.0171	0.0039	0.006	0.1619
3	rs7647847	158736714	1.25	0.0655389160366862	1.85	0.0536022520271762	0.0169286532179842	0.0143555612767348	0.1458	0.0668	0.0033	0.0023	0.0054	0.0031	0.0031	0.0238	0.1741	0.0046	0.005	0.0052	0.0921	0.0072	0.0038	0.0023	0.0027	0.139	0.0993	0.0088	0.0064	0.0041	0.0172	0.0039	0.006	0.1617
3	rs116680936	158744322	1.25	0.0655389160366862	1.85	0.0536022520271762	0.0169133711469084	0.014321691290433	0.1459	0.0669	0.0033	0.0024	0.0054	0.0031	0.0031	0.0238	0.174	0.0046	0.005	0.0052	0.0921	0.0072	0.0038	0.0023	0.0027	0.1388	0.0994	0.0088	0.0064	0.0041	0.0172	0.0039	0.006	0.1615
3	rs114442391	158746964	1.25	0.0655389160366862	1.85	0.0536022520271762	0.0167762876723166	0.0140857206986194	0.1459	0.0669	0.0033	0.0024	0.0054	0.0032	0.0032	0.0238	0.174	0.0046	0.005	0.0052	0.092	0.0072	0.0038	0.0023	0.0027	0.1388	0.0994	0.0088	0.0064	0.0041	0.0172	0.0039	0.006	0.1616
3	rs12489127	158755620	1.25	0.0655389160366862	1.85	0.0536022520271762	0.0174621122290331	0.0137520216307888	0.1461	0.0669	0.0034	0.0024	0.0054	0.0032	0.0032	0.0238	0.1738	0.0046	0.005	0.0052	0.092	0.0072	0.0038	0.0023	0.0027	0.1386	0.0994	0.0088	0.0064	0.0041	0.0172	0.0039	0.006	0.1616
3	rs41389051	158761290	1.25	0.0655389160366862	1.85	0.0536022520271762	0.0207200143807594	0.015320113143656	0.1464	0.0672	0.0033	0.0024	0.0055	0.0032	0.0034	0.0238	0.1735	0.0047	0.005	0.0052	0.0921	0.0072	0.0037	0.0024	0.0027	0.1382	0.0992	0.0087	0.0064	0.0042	0.0172	0.0038	0.006	0.1615
3	rs28408222	158766665	1.25	0.0655389160366862	1.85	0.0536022520271762	0.0202544524126909	0.0129997392291105	0.1467	0.0673	0.0034	0.0025	0.0056	0.0033	0.0035	0.0239	0.1728	0.0047	0.0049	0.0051	0.0926	0.0072	0.0036	0.0025	0.0029	0.1376	0.0993	0.0087	0.0065	0.0042	0.0172	0.0038	0.006	0.1612
3	rs9850989	158771822	1.25	0.0655389160366862	1.85	0.0536022520271762	0.0228494246719726	0.0133242071152657	0.1472	0.0675	0.0034	0.0026	0.0057	0.0034	0.0035	0.0239	0.1727	0.0048	0.0048	0.005	0.0922	0.0072	0.0037	0.0025	0.0029	0.1371	0.0992	0.0087	0.0066	0.0043	0.0171	0.0038	0.006	0.1611
3	rs6799097	158811068	1.25	0.0655389160366862	1.85	0.0536022520271762	0.028086774520011	0.0177542473041961	0.1487	0.0676	0.0034	0.0029	0.0058	0.0039	0.0036	0.024	0.1699	0.0051	0.0047	0.005	0.0946	0.0073	0.0036	0.0027	0.003	0.1362	0.0976	0.0081	0.007	0.0043	0.0174	0.0039	0.0068	0.1602
3	rs75677787	158823390	1.25	0.0655389160366862	1.86	0.047416592333268	0.0220981384460351	0.0173424819049515	0.1489	0.0677	0.0034	0.0029	0.0057	0.0039	0.0036	0.0241	0.1697	0.005	0.0046	0.0049	0.0946	0.0073	0.0036	0.0028	0.0031	0.1364	0.0972	0.0081	0.007	0.0043	0.0174	0.0039	0.0068	0.1601
3	rs73164347	158828082	1.25	0.0655389160366862	1.86	0.047416592333268	0.0192788320122241	0.0170829219298048	0.1492	0.0677	0.0035	0.0029	0.0057	0.0039	0.0036	0.0242	0.1691	0.005	0.0046	0.0049	0.0948	0.0073	0.0035	0.0029	0.0031	0.1366	0.0966	0.008	0.007	0.0043	0.0173	0.004	0.0068	0.1604
3	rs6809377	158835429	1.24	0.0764474044013007	1.86	0.047416592333268	0.0176268852103175	0.0394411426689033	0.1504	0.0679	0.0038	0.0031	0.0056	0.0039	0.0036	0.0246	0.1674	0.005	0.0046	0.0049	0.0957	0.007	0.0032	0.0032	0.0032	0.137	0.0942	0.0078	0.0069	0.0044	0.017	0.0042	0.0068	0.1616
3	rs1501283	158836037	1.24	0.0764474044013007	1.85	0.0536022520271762	0.0184841559663384	0.0405450987432541	0.1504	0.0679	0.0038	0.0031	0.0056	0.0039	0.0036	0.0246	0.1674	0.005	0.0046	0.0049	0.0958	0.007	0.0032	0.0032	0.0032	0.1369	0.0942	0.0078	0.0069	0.0044	0.017	0.0042	0.0068	0.1616
3	rs949596	158852712	1.24	0.0764474044013007	1.85	0.0536022520271762	0.0139227082126862	0.0290768923996497	0.1505	0.0679	0.0038	0.0031	0.0056	0.0039	0.0036	0.0245	0.1674	0.005	0.0046	0.0049	0.0958	0.0071	0.0032	0.0032	0.0032	0.1369	0.0941	0.0078	0.0069	0.0044	0.017	0.0042	0.0068	0.1617
3	rs28690320	158858751	1.24	0.0764474044013007	1.85	0.0536022520271762	0.013426562712796	0.0263727285209235	0.1507	0.0678	0.0038	0.0031	0.0056	0.0039	0.0036	0.0245	0.1674	0.005	0.0046	0.0049	0.0957	0.0072	0.0032	0.0032	0.0032	0.1369	0.0941	0.0078	0.0069	0.0044	0.017	0.0042	0.0068	0.1617
3	rs6765003	158870237	1.24	0.0764474044013007	1.85	0.0536022520271762	0.0138962608991306	0.022805792204926	0.1516	0.0677	0.0038	0.003	0.0057	0.0038	0.0035	0.0246	0.1668	0.0051	0.0046	0.0046	0.096	0.0077	0.0032	0.0033	0.0032	0.1366	0.0927	0.0078	0.0069	0.0042	0.0167	0.0043	0.0068	0.1627
3	rs1962071	158901791	1.24	0.0764474044013007	1.86	0.047416592333268	0.0153004259995162	0.0293157949813175	0.1518	0.0679	0.0038	0.0029	0.0058	0.0039	0.0036	0.0248	0.1662	0.0051	0.0045	0.0044	0.0963	0.0078	0.0033	0.0034	0.0033	0.1366	0.092	0.0078	0.0068	0.0043	0.0167	0.0045	0.0066	0.1631
3	rs13072096	158902903	1.24	0.0764474044013007	1.86	0.047416592333268	0.0148304696833312	0.02738384419659	0.1518	0.0679	0.0038	0.0029	0.0058	0.0039	0.0036	0.0248	0.1662	0.0051	0.0045	0.0044	0.0963	0.0078	0.0033	0.0034	0.0033	0.1366	0.0919	0.0078	0.0068	0.0042	0.0167	0.0045	0.0066	0.1631
3	rs17727418	158908791	1.24	0.0764474044013007	1.86	0.047416592333268	0.0152649798289618	0.0276161393946916	0.1518	0.0679	0.0038	0.0029	0.0058	0.0039	0.0039	0.0248	0.1662	0.0051	0.0045	0.0042	0.0963	0.0078	0.0032	0.0034	0.0033	0.1366	0.0919	0.0079	0.0069	0.0042	0.0167	0.0045	0.0066	0.1631
3	rs17783910	158909621	1.24	0.0764474044013007	1.86	0.047416592333268	0.0156654562628906	0.0292201243966722	0.1518	0.0679	0.0038	0.0029	0.0058	0.0039	0.0039	0.0248	0.1662	0.0051	0.0045	0.0042	0.0963	0.0078	0.0032	0.0034	0.0033	0.1366	0.0919	0.0079	0.0069	0.0041	0.0167	0.0045	0.0066	0.1631
3	rs115986005	158915051	1.24	0.0764474044013007	1.87	0.04181310425502	0.0143306762400217	0.0268760456943843	0.1518	0.0679	0.0039	0.0029	0.0058	0.0039	0.0039	0.0248	0.166	0.0051	0.0045	0.0043	0.0962	0.0078	0.0033	0.0034	0.0033	0.1367	0.0919	0.0079	0.0069	0.0041	0.0167	0.0045	0.0066	0.163
3	rs73166206	158922202	1.24	0.0764474044013007	1.87	0.04181310425502	0.0142228217050599	0.0258739064348485	0.1517	0.0679	0.0039	0.0029	0.0058	0.0039	0.004	0.0248	0.1657	0.0051	0.0045	0.0043	0.0962	0.0078	0.0033	0.0035	0.0033	0.1368	0.0918	0.0079	0.0069	0.0042	0.0167	0.0045	0.0067	0.163
3	rs73166208	158929523	1.24	0.0764474044013007	1.88	0.0367535648830228	0.0145687201858854	0.0255588208873387	0.1517	0.068	0.0039	0.0029	0.0058	0.0039	0.004	0.0248	0.1656	0.0051	0.0045	0.0043	0.0962	0.0078	0.0033	0.0035	0.0033	0.1368	0.0917	0.0079	0.0069	0.0042	0.0167	0.0045	0.0067	0.163
3	rs2004299	158945330	1.24	0.0764474044013007	1.89	0.0322004798625665	0.0187381086939916	0.0378110296705107	0.1514	0.0682	0.0041	0.003	0.006	0.004	0.0041	0.0248	0.1647	0.0051	0.0044	0.0045	0.0959	0.0079	0.0034	0.0037	0.0033	0.1371	0.0914	0.008	0.007	0.0042	0.0167	0.0045	0.0069	0.1628
3	rs73166216	158953344	1.24	0.0764474044013007	1.89	0.0322004798625665	0.0134136864708261	0.027662709084856	0.1515	0.0683	0.0041	0.003	0.006	0.004	0.0042	0.0248	0.1645	0.0051	0.0044	0.0044	0.0958	0.0079	0.0035	0.0037	0.0033	0.137	0.0911	0.008	0.0071	0.0043	0.0167	0.0046	0.0069	0.1629
3	rs78239689	158963599	1.24	0.0764474044013007	1.88	0.0367535648830228	0.0132216436908116	0.0234046407137424	0.1515	0.0685	0.0042	0.003	0.006	0.004	0.0042	0.0248	0.1642	0.005	0.0044	0.0044	0.0957	0.0079	0.0036	0.0037	0.0033	0.1369	0.0907	0.008	0.0072	0.0044	0.0167	0.0047	0.007	0.1629
3	rs114829316	158963910	1.24	0.0764474044013007	1.88	0.0367535648830228	0.0125166269705497	0.0234476996623001	0.1515	0.0687	0.0042	0.003	0.006	0.004	0.0042	0.0248	0.1641	0.005	0.0044	0.0044	0.0956	0.0079	0.0036	0.0037	0.0033	0.1369	0.0907	0.008	0.0072	0.0044	0.0167	0.0047	0.007	0.1629
3	rs17795566	158986389	1.24	0.0764474044013007	1.88	0.0367535648830228	0.0163252310460064	0.0330080728018168	0.1516	0.0691	0.0043	0.0031	0.006	0.004	0.0044	0.0247	0.1635	0.005	0.0044	0.0044	0.0954	0.008	0.0037	0.0038	0.0033	0.1367	0.0899	0.0081	0.0074	0.0045	0.0167	0.0049	0.0071	0.1631
3	rs78281684	158994017	1.24	0.0764474044013007	1.91	0.0244682236684294	0.0139823512990294	0.0315563357147511	0.1515	0.0691	0.0043	0.0031	0.006	0.004	0.0044	0.0247	0.1634	0.005	0.0044	0.0044	0.0953	0.008	0.0038	0.0038	0.0033	0.1367	0.0898	0.0081	0.0074	0.0045	0.0166	0.0049	0.0071	0.1631
3	rs116101393	158998366	1.24	0.0764474044013007	1.92	0.0212190116555535	0.013601293509725	0.0317051155793327	0.1515	0.0691	0.0043	0.0031	0.006	0.004	0.0044	0.0247	0.1634	0.005	0.0044	0.0044	0.0953	0.008	0.0038	0.0038	0.0033	0.1367	0.0898	0.0081	0.0074	0.0045	0.0166	0.0049	0.0071	0.1631
3	rs9838646	159015487	1.24	0.0764474044013007	1.93	0.0183364304120797	0.0146991637219211	0.0324036979654317	0.1516	0.0692	0.0043	0.0031	0.006	0.004	0.0044	0.0248	0.1634	0.005	0.0044	0.0044	0.0952	0.008	0.0038	0.0038	0.0033	0.1367	0.0898	0.0081	0.0074	0.0045	0.0166	0.0049	0.0071	0.1632
3	rs75470703	159017987	1.24	0.0764474044013007	1.93	0.0183364304120797	0.0125533396273599	0.0243168076490955	0.1514	0.0693	0.0043	0.0031	0.0061	0.004	0.0044	0.0247	0.1633	0.005	0.0044	0.0045	0.0953	0.008	0.0038	0.0038	0.0033	0.1368	0.0895	0.008	0.0074	0.0045	0.0166	0.005	0.0071	0.1633
3	rs114981851	159018608	1.24	0.0764474044013007	1.93	0.0183364304120797	0.0123826999242868	0.0247570096144036	0.1514	0.0693	0.0043	0.0031	0.0061	0.004	0.0044	0.0247	0.1632	0.005	0.0044	0.0045	0.0953	0.008	0.0039	0.0038	0.0033	0.1368	0.0894	0.008	0.0074	0.0045	0.0166	0.005	0.0071	0.1633
3	rs78736154	159043110	1.23	0.0887081089854507	1.93	0.0183364304120797	0.0141892409451407	0.0243606587246182	0.1505	0.07	0.0044	0.0031	0.0065	0.0041	0.0045	0.0246	0.1625	0.0051	0.0044	0.0044	0.0953	0.008	0.0043	0.0039	0.0035	0.137	0.0879	0.008	0.0074	0.0047	0.0165	0.0052	0.0073	0.1637
3	rs115612862	159045992	1.23	0.0887081089854507	1.93	0.0183364304120797	0.0146098199064608	0.021713409974373	0.1505	0.07	0.0044	0.0031	0.0065	0.0041	0.0045	0.0246	0.1625	0.0051	0.0044	0.0044	0.0953	0.008	0.0043	0.0039	0.0035	0.1371	0.0879	0.008	0.0074	0.0047	0.0165	0.0052	0.0073	0.1637
3	rs35410987	159056261	1.23	0.0887081089854507	1.93	0.0183364304120797	0.0146578780085168	0.021838138548968	0.1505	0.07	0.0044	0.0031	0.0065	0.0041	0.0045	0.0246	0.1625	0.0051	0.0044	0.0044	0.0953	0.008	0.0043	0.0039	0.0035	0.1371	0.0879	0.008	0.0074	0.0047	0.0165	0.0052	0.0073	0.1637
3	rs79383081	159072589	1.23	0.0887081089854507	1.93	0.0183364304120797	0.0143239176248309	0.0166059957971695	0.1505	0.0701	0.0044	0.0031	0.0065	0.0041	0.0045	0.0246	0.1626	0.0051	0.0044	0.0044	0.0953	0.0079	0.0043	0.0039	0.0035	0.1371	0.0879	0.0079	0.0074	0.0047	0.0165	0.0052	0.0072	0.1637
3	rs73166250	159092172	1.23	0.0887081089854507	1.93	0.0183364304120797	0.0172907055477394	0.0291245998673165	0.1503	0.0702	0.0044	0.0031	0.0065	0.0042	0.0045	0.0245	0.1628	0.0051	0.0043	0.0044	0.0952	0.0078	0.0044	0.0039	0.0036	0.1376	0.0877	0.008	0.0074	0.0045	0.0164	0.0053	0.007	0.1638
3	rs35729644	159094930	1.23	0.0887081089854507	1.93	0.0183364304120797	0.0204117085941484	0.0360013524982591	0.1502	0.0702	0.0044	0.0031	0.0065	0.0042	0.0045	0.0245	0.1629	0.0051	0.0043	0.0044	0.0952	0.0077	0.0044	0.0039	0.0036	0.1378	0.0877	0.008	0.0074	0.0044	0.0164	0.0054	0.0069	0.1638
3	rs878382	159099226	1.23	0.0887081089854507	1.93	0.0183364304120797	0.0221631553755617	0.0367947657858093	0.1503	0.0701	0.0044	0.0032	0.0064	0.0042	0.0045	0.0244	0.1629	0.0051	0.0042	0.0044	0.0951	0.0077	0.0045	0.004	0.0036	0.138	0.0876	0.0078	0.0074	0.0043	0.0163	0.0054	0.0069	0.1639
3	rs13085216	159108879	1.24	0.0764474044013007	1.93	0.0183364304120797	0.0225938427815182	0.0408789553683256	0.1504	0.0702	0.0044	0.0032	0.0064	0.0042	0.0045	0.0244	0.1627	0.0051	0.0042	0.0044	0.0949	0.0077	0.0045	0.004	0.0037	0.1381	0.0877	0.0078	0.0075	0.0043	0.0163	0.0055	0.0067	0.164
