## Supplementary Tab. 4 for "Sparse haplotype-based fine-scale local ancestry inference at scale reveals recent selection on immune responses": 304206_file05 (part 35 of 161)

Chromosome	rs_number	hg19_GRCh37_Position	LDAS_26pop	-log10(p_LDAS_26pop)	LDAS_5continent	-log10(p_LDAS_5continent)	-log10(p_AAS_26pop)	-log10(p_AAS_5continent)	prob_ACB	prob_ASW	prob_BEB	prob_CDX	prob_CEU	prob_CHB	prob_CHS	prob_CLM	prob_ESN	prob_FIN	prob_GBR	prob_GIH	prob_GWD	prob_IBS	prob_ITU	prob_JPT	prob_KHV	prob_LWK	prob_MSL	prob_MXL	prob_PEL	prob_PJL	prob_PUR	prob_STU	prob_TSI	prob_YRI
3	rs115339706	159116541	1.24	0.0764474044013007	1.93	0.0183364304120797	0.0227924499126096	0.0417752375034905	0.1504	0.0702	0.0044	0.0032	0.0064	0.0042	0.0045	0.0244	0.1627	0.0051	0.0042	0.0044	0.0949	0.0077	0.0045	0.004	0.0037	0.1382	0.0877	0.0078	0.0075	0.0043	0.0163	0.0055	0.0067	0.164
3	rs55655318	159133312	1.24	0.0764474044013007	1.92	0.0212190116555535	0.0305842250158053	0.0397158453180618	0.1506	0.0702	0.0044	0.0032	0.0065	0.0042	0.0045	0.0243	0.1624	0.0052	0.0042	0.0043	0.0945	0.0077	0.0046	0.0041	0.0038	0.1384	0.0876	0.0078	0.0076	0.0044	0.0163	0.0056	0.0066	0.164
3	rs12485627	159134940	1.23	0.0887081089854507	1.92	0.0212190116555535	0.0407219830203285	0.0794955290774959	0.1507	0.0702	0.0044	0.0032	0.0065	0.0043	0.0045	0.0243	0.1624	0.0052	0.0041	0.0042	0.0944	0.0077	0.0046	0.0041	0.0038	0.1385	0.0876	0.0078	0.0076	0.0044	0.0163	0.0057	0.0066	0.1641
3	rs12487721	159137792	1.23	0.0887081089854507	1.92	0.0212190116555535	0.0377326267027451	0.0677244383514736	0.1506	0.0702	0.0044	0.0032	0.0065	0.0043	0.0045	0.0242	0.162	0.0051	0.0041	0.0042	0.0944	0.0077	0.0047	0.0042	0.0039	0.1387	0.0875	0.0078	0.0076	0.0044	0.0162	0.0057	0.0065	0.1641
3	rs2102724	159140790	1.23	0.0887081089854507	1.93	0.0183364304120797	0.036633598800131	0.0601418752513562	0.1506	0.0702	0.0044	0.0032	0.0064	0.0043	0.0045	0.0242	0.162	0.0052	0.0041	0.0042	0.0944	0.0077	0.0047	0.0042	0.0039	0.1387	0.0875	0.0078	0.0076	0.0043	0.0162	0.0058	0.0065	0.1641
3	rs17741845	159152612	1.23	0.0887081089854507	1.93	0.0183364304120797	0.0437350954925155	0.0628063109360394	0.1503	0.0704	0.0045	0.0032	0.0065	0.0044	0.0045	0.0242	0.1616	0.0052	0.0042	0.0042	0.0941	0.0078	0.0048	0.0043	0.004	0.1387	0.0876	0.0078	0.0076	0.0044	0.0162	0.0059	0.0066	0.1639
3	rs12491939	159154821	1.23	0.0887081089854507	1.93	0.0183364304120797	0.0529922667774122	0.0625376679516786	0.1501	0.0705	0.0045	0.0032	0.0066	0.0045	0.0045	0.0242	0.1613	0.0052	0.0042	0.0042	0.0938	0.0078	0.0049	0.0044	0.0041	0.1387	0.0877	0.0078	0.0076	0.0044	0.0162	0.006	0.0066	0.1638
3	rs16830368	159155377	1.23	0.0887081089854507	1.94	0.0157887033265428	0.0507552665097089	0.0732976358894361	0.1497	0.0702	0.0046	0.0033	0.0068	0.0047	0.0046	0.024	0.1601	0.0052	0.0044	0.0043	0.0932	0.008	0.0052	0.0045	0.0043	0.1394	0.0877	0.0079	0.0075	0.0045	0.0163	0.0061	0.0069	0.1633
3	rs2171846	159155504	1.23	0.0887081089854507	1.94	0.0157887033265428	0.0456357470426201	0.0705940384961114	0.1498	0.0701	0.0045	0.0035	0.0069	0.0048	0.0047	0.024	0.16	0.0053	0.0043	0.0042	0.0932	0.008	0.0053	0.0045	0.0044	0.1392	0.0878	0.008	0.0076	0.0045	0.0162	0.006	0.0069	0.163
3	rs114121746	159158671	1.23	0.0887081089854507	1.92	0.0212190116555535	0.0708828375814122	0.0371143329247355	0.1496	0.0708	0.0043	0.0034	0.0068	0.0047	0.0048	0.0241	0.161	0.0053	0.0043	0.004	0.0932	0.0078	0.0052	0.0041	0.0042	0.1422	0.0859	0.0083	0.0073	0.0042	0.0156	0.0056	0.0069	0.1632
3	rs13095421	159158795	1.23	0.0887081089854507	1.92	0.0212190116555535	0.0712141991719791	0.037328074890177	0.1496	0.0708	0.0043	0.0034	0.0068	0.0047	0.0048	0.0241	0.161	0.0053	0.0043	0.004	0.0932	0.0078	0.0052	0.0041	0.0042	0.1422	0.0859	0.0083	0.0073	0.0042	0.0156	0.0056	0.0069	0.1632
3	rs13063417	159160223	1.23	0.0887081089854507	1.92	0.0212190116555535	0.0760458010980112	0.0472149463288111	0.1496	0.0708	0.0043	0.0034	0.0068	0.0047	0.0048	0.0241	0.161	0.0053	0.0043	0.004	0.0932	0.0078	0.0052	0.0041	0.0042	0.1422	0.0859	0.0083	0.0073	0.0042	0.0155	0.0056	0.0069	0.1632
3	rs61794676	159160431	1.23	0.0887081089854507	1.92	0.0212190116555535	0.0757000253093135	0.0444002990420635	0.1497	0.0709	0.0043	0.0034	0.0068	0.0046	0.0048	0.0241	0.161	0.0053	0.0043	0.004	0.0932	0.0078	0.0052	0.0041	0.0042	0.1422	0.0859	0.0083	0.0073	0.0042	0.0155	0.0056	0.0069	0.1633
3	rs2037137	159165953	1.23	0.0887081089854507	1.92	0.0212190116555535	0.0739013716903672	0.0383509435708614	0.1496	0.0709	0.0043	0.0034	0.0067	0.0046	0.0047	0.0241	0.1612	0.0053	0.0042	0.0039	0.0932	0.0075	0.0052	0.0041	0.0042	0.1425	0.0859	0.0083	0.0072	0.0042	0.0156	0.0056	0.007	0.1635
3	rs35036471	159184286	1.24	0.0764474044013007	1.92	0.0212190116555535	0.119849133312615	0.0678632666738902	0.1492	0.0698	0.0041	0.0035	0.0067	0.0047	0.0051	0.024	0.162	0.0053	0.0044	0.0035	0.0933	0.0077	0.005	0.0041	0.0044	0.1441	0.0853	0.0083	0.0069	0.004	0.0152	0.0054	0.0073	0.1633
3	rs73166285	159190653	1.24	0.0764474044013007	1.92	0.0212190116555535	0.122985176550208	0.0700302302099865	0.1491	0.0698	0.0041	0.0036	0.0067	0.0047	0.0051	0.024	0.162	0.0053	0.0044	0.0035	0.0933	0.0077	0.0049	0.0041	0.0044	0.1443	0.0851	0.0083	0.0069	0.004	0.0153	0.0053	0.0073	0.1633
3	rs55977454	159197292	1.24	0.0764474044013007	1.92	0.0212190116555535	0.12587366228924	0.0717272723099275	0.149	0.0698	0.0041	0.0036	0.0067	0.0047	0.0051	0.024	0.162	0.0053	0.0044	0.0035	0.0933	0.0077	0.0049	0.0041	0.0044	0.1444	0.0851	0.0083	0.0069	0.004	0.0153	0.0053	0.0073	0.1633
3	rs17798579	159200834	1.24	0.0764474044013007	1.92	0.0212190116555535	0.154754100962571	0.0936794640491989	0.1488	0.0695	0.004	0.0036	0.0067	0.0047	0.0052	0.024	0.1622	0.0053	0.0044	0.0033	0.0933	0.0077	0.0049	0.0042	0.0044	0.1448	0.0851	0.0083	0.0068	0.004	0.0152	0.0053	0.0075	0.1633
3	rs1489923	159202634	1.24	0.0764474044013007	1.91	0.0244682236684294	0.169525341088309	0.104273747164463	0.1488	0.0695	0.004	0.0036	0.0067	0.0047	0.0052	0.024	0.1622	0.0053	0.0044	0.0033	0.0933	0.0077	0.0048	0.0042	0.0045	0.1448	0.085	0.0083	0.0068	0.004	0.0152	0.0053	0.0075	0.1633
3	rs76684492	159205790	1.24	0.0764474044013007	1.9	0.0281172319502089	0.172195085408896	0.108936246111632	0.1487	0.0695	0.004	0.0036	0.0067	0.0047	0.0052	0.024	0.1622	0.0053	0.0044	0.0033	0.0933	0.0077	0.0048	0.0042	0.0045	0.1449	0.085	0.0083	0.0068	0.0039	0.0152	0.0053	0.0075	0.1633
3	rs115688400	159220960	1.25	0.0655389160366862	1.91	0.0244682236684294	0.178591922364072	0.119622631300786	0.1486	0.0694	0.004	0.0036	0.0067	0.0047	0.0053	0.024	0.1622	0.0053	0.0044	0.0032	0.0934	0.0077	0.0048	0.0042	0.0045	0.145	0.0851	0.0083	0.0068	0.0039	0.0152	0.0053	0.0075	0.1633
3	rs56136598	159233614	1.25	0.0655389160366862	1.91	0.0244682236684294	0.179909522242179	0.123826082368354	0.1486	0.0694	0.004	0.0036	0.0067	0.0047	0.0053	0.024	0.1621	0.0053	0.0044	0.0032	0.0934	0.0077	0.0048	0.0042	0.0045	0.1451	0.0851	0.0083	0.0068	0.0039	0.0152	0.0053	0.0075	0.1633
3	rs113185429	159243379	1.25	0.0655389160366862	1.91	0.0244682236684294	0.180019574754911	0.13630081096927	0.1485	0.0693	0.0039	0.0036	0.0067	0.0047	0.0053	0.0239	0.1622	0.0053	0.0045	0.0032	0.0934	0.0077	0.0048	0.0042	0.0045	0.1452	0.0852	0.0083	0.0068	0.0039	0.0152	0.0052	0.0075	0.1633
3	rs17742698	159248557	1.25	0.0655389160366862	1.91	0.0244682236684294	0.171873434649387	0.164580858810211	0.1483	0.0692	0.0039	0.0035	0.0067	0.0046	0.0053	0.0239	0.1621	0.0053	0.0045	0.0032	0.0935	0.0078	0.0047	0.0043	0.0046	0.1455	0.0854	0.0083	0.0068	0.0038	0.0151	0.0052	0.0076	0.1633
3	rs1387693	159258371	1.25	0.0655389160366862	1.86	0.047416592333268	0.173198011863111	0.181991115950317	0.1478	0.069	0.0038	0.0035	0.0067	0.0046	0.0054	0.0238	0.162	0.0053	0.0046	0.0032	0.0937	0.0079	0.0047	0.0043	0.0046	0.1461	0.0856	0.0083	0.0067	0.0037	0.0151	0.0051	0.0077	0.1633
3	rs79856692	159258994	1.25	0.0655389160366862	1.86	0.047416592333268	0.171231181634954	0.180071620677622	0.1478	0.069	0.0038	0.0035	0.0067	0.0046	0.0054	0.0238	0.1619	0.0053	0.0046	0.0032	0.0937	0.0079	0.0047	0.0044	0.0046	0.1461	0.0856	0.0083	0.0067	0.0037	0.0151	0.0051	0.0077	0.1632
3	rs113876718	159259052	1.25	0.0655389160366862	1.86	0.047416592333268	0.1709461845775	0.18108100866617	0.1478	0.069	0.0038	0.0035	0.0067	0.0046	0.0054	0.0238	0.1619	0.0053	0.0046	0.0032	0.0937	0.0079	0.0047	0.0044	0.0046	0.1461	0.0856	0.0083	0.0067	0.0037	0.0151	0.0051	0.0077	0.1632
3	rs2222328	159259291	1.25	0.0655389160366862	1.86	0.047416592333268	0.172839435478394	0.177958244314392	0.1478	0.069	0.0038	0.0035	0.0067	0.0046	0.0054	0.0238	0.1619	0.0053	0.0046	0.0032	0.0937	0.0079	0.0047	0.0044	0.0046	0.1462	0.0857	0.0083	0.0067	0.0037	0.0151	0.0051	0.0077	0.163
3	rs7652394	159262846	1.25	0.0655389160366862	1.86	0.047416592333268	0.159567345213683	0.186769247482587	0.1479	0.069	0.0037	0.0035	0.0067	0.0046	0.0054	0.0238	0.1617	0.0053	0.0047	0.0033	0.0937	0.0079	0.0047	0.0046	0.0046	0.1463	0.0857	0.0083	0.0067	0.0037	0.0151	0.0051	0.0077	0.1629
3	rs61794729	159267122	1.27	0.0473888655537761	1.86	0.047416592333268	0.112973345134015	0.204399081077955	0.1472	0.0691	0.0036	0.0035	0.0065	0.004	0.0049	0.0233	0.162	0.0052	0.0047	0.0033	0.0938	0.008	0.0047	0.0045	0.0044	0.1493	0.0856	0.0085	0.0068	0.0038	0.0145	0.0051	0.0077	0.1625
3	rs11710258	159269142	1.27	0.0473888655537761	1.86	0.047416592333268	0.108040445019331	0.166049143259399	0.1468	0.0691	0.0036	0.0036	0.0065	0.0039	0.0048	0.023	0.162	0.0052	0.0047	0.0033	0.0937	0.008	0.0048	0.0046	0.0044	0.1508	0.0854	0.0087	0.0068	0.0039	0.0141	0.005	0.0077	0.1623
3	rs115656500	159272819	1.28	0.0399545156677779	1.86	0.047416592333268	0.14326073246988	0.188200686942018	0.1455	0.0696	0.0032	0.0033	0.0061	0.0033	0.0043	0.0227	0.1625	0.0055	0.0045	0.0033	0.0944	0.0082	0.0046	0.0044	0.0041	0.1529	0.0847	0.0088	0.0068	0.0036	0.0143	0.0046	0.0077	0.1636
3	rs5021680	159275777	1.28	0.0399545156677779	1.87	0.04181310425502	0.29128684490019	0.424375768382391	0.1445	0.07	0.0029	0.0031	0.006	0.0028	0.0039	0.0225	0.1629	0.0057	0.0043	0.0032	0.0949	0.0083	0.0044	0.0042	0.0039	0.1546	0.0841	0.0089	0.0068	0.0033	0.0144	0.0042	0.0077	0.1646
3	rs9839862	159276226	1.28	0.0399545156677779	1.85	0.0536022520271762	0.224691601826047	0.264205897450998	0.1444	0.07	0.003	0.003	0.006	0.0028	0.0039	0.0225	0.163	0.0057	0.0043	0.0032	0.0949	0.0083	0.0044	0.0042	0.0039	0.1548	0.084	0.0089	0.0068	0.0033	0.0144	0.0042	0.0077	0.1647
3	rs80070632	159278161	1.28	0.0399545156677779	1.84	0.0604088827715036	0.192057749076563	0.19375665675354	0.1443	0.07	0.003	0.003	0.006	0.0028	0.0038	0.0225	0.1631	0.0057	0.0043	0.0032	0.0949	0.0083	0.0044	0.0042	0.0039	0.1548	0.0841	0.0089	0.0068	0.0033	0.0145	0.0042	0.0077	0.1647
3	rs7616811	159278320	1.28	0.0399545156677779	1.84	0.0604088827715036	0.189856335291616	0.187177849683327	0.1443	0.07	0.003	0.003	0.006	0.0028	0.0038	0.0225	0.1631	0.0057	0.0043	0.0032	0.095	0.0083	0.0044	0.0042	0.0039	0.1548	0.084	0.0089	0.0068	0.0033	0.0145	0.0042	0.0077	0.1648
3	rs75434567	159294864	1.28	0.0399545156677779	1.84	0.0604088827715036	0.198943300485895	0.151480743441866	0.1441	0.0701	0.0029	0.0029	0.006	0.0027	0.0036	0.0226	0.1632	0.0058	0.0044	0.0032	0.0952	0.0082	0.0043	0.0041	0.0038	0.155	0.0842	0.0089	0.0067	0.0034	0.0146	0.0041	0.0076	0.1651
3	rs1520697	159295114	1.28	0.0399545156677779	1.85	0.0536022520271762	0.194925929088079	0.133208609778231	0.1441	0.0701	0.0029	0.0029	0.006	0.0027	0.0036	0.0226	0.1632	0.0058	0.0044	0.0032	0.0952	0.0082	0.0043	0.0041	0.0038	0.155	0.0843	0.0089	0.0067	0.0034	0.0146	0.0041	0.0076	0.1651
3	rs17743639	159304135	1.28	0.0399545156677779	1.85	0.0536022520271762	0.179323231639521	0.119883745808456	0.1435	0.0702	0.0028	0.0028	0.006	0.0026	0.0035	0.0225	0.163	0.0058	0.0044	0.0031	0.0957	0.0082	0.0043	0.004	0.0038	0.1555	0.0846	0.0089	0.0067	0.0035	0.0147	0.004	0.0074	0.1656
3	rs80102860	159309993	1.28	0.0399545156677779	1.85	0.0536022520271762	0.179140242449081	0.119448674213855	0.1435	0.0702	0.0028	0.0028	0.006	0.0026	0.0035	0.0225	0.163	0.0058	0.0044	0.0031	0.0957	0.0082	0.0043	0.004	0.0038	0.1555	0.0846	0.0089	0.0067	0.0035	0.0147	0.004	0.0074	0.1656
3	rs113080853	159313283	1.28	0.0399545156677779	1.85	0.0536022520271762	0.173162134805901	0.114531273468107	0.1434	0.0702	0.0028	0.0028	0.006	0.0026	0.0035	0.0224	0.163	0.0058	0.0044	0.0031	0.0957	0.0082	0.0043	0.004	0.0037	0.1555	0.0846	0.0089	0.0067	0.0035	0.0147	0.004	0.0074	0.1656
3	rs9852770	159322105	1.28	0.0399545156677779	1.85	0.0536022520271762	0.17334156324523	0.104852248394759	0.1433	0.0702	0.0027	0.0028	0.006	0.0026	0.0035	0.0224	0.163	0.0058	0.0043	0.0031	0.0958	0.0082	0.0042	0.004	0.0037	0.1556	0.0846	0.0088	0.0067	0.0035	0.0147	0.004	0.0073	0.1657
3	rs74641978	159328606	1.28	0.0399545156677779	1.85	0.0536022520271762	0.170234899985292	0.111635612519984	0.1432	0.0703	0.0027	0.0028	0.006	0.0027	0.0036	0.0223	0.163	0.0058	0.0043	0.0031	0.0958	0.0082	0.0042	0.004	0.0037	0.1559	0.0846	0.0088	0.0066	0.0035	0.0149	0.004	0.0073	0.1656
3	rs1343824	159333379	1.28	0.0399545156677779	1.85	0.0536022520271762	0.168323051086548	0.106345498243256	0.1432	0.0703	0.0027	0.0028	0.006	0.0027	0.0036	0.0223	0.163	0.0058	0.0043	0.0031	0.0958	0.0082	0.0042	0.004	0.0037	0.1559	0.0846	0.0088	0.0066	0.0035	0.0149	0.004	0.0073	0.1656
3	rs75568271	159335480	1.28	0.0399545156677779	1.87	0.04181310425502	0.168746819334357	0.108768377832217	0.1432	0.0703	0.0027	0.0028	0.006	0.0027	0.0036	0.0223	0.163	0.0058	0.0043	0.0031	0.0958	0.0082	0.0042	0.004	0.0037	0.1559	0.0846	0.0088	0.0066	0.0035	0.0149	0.004	0.0073	0.1656
3	rs78096830	159338172	1.28	0.0399545156677779	1.87	0.04181310425502	0.164537083759329	0.105597853567557	0.1432	0.0703	0.0027	0.0028	0.006	0.0027	0.0036	0.0223	0.163	0.0058	0.0043	0.0031	0.0957	0.0081	0.0042	0.004	0.0037	0.1559	0.0846	0.0088	0.0066	0.0035	0.0149	0.004	0.0073	0.1656
3	rs60665389	159343241	1.28	0.0399545156677779	1.87	0.04181310425502	0.150060606028345	0.107512540683026	0.1433	0.0703	0.0027	0.0028	0.0061	0.0027	0.0037	0.0223	0.1631	0.0058	0.0044	0.0031	0.0952	0.0081	0.0042	0.004	0.0037	0.156	0.0845	0.0088	0.0066	0.0035	0.0149	0.004	0.0074	0.1655
3	rs61794737	159347307	1.28	0.0399545156677779	1.86	0.047416592333268	0.161282821832492	0.122594449126753	0.1432	0.0704	0.0027	0.0028	0.0062	0.0027	0.0037	0.0222	0.1632	0.0058	0.0044	0.0031	0.0951	0.0081	0.0042	0.004	0.0037	0.1561	0.0844	0.0088	0.0066	0.0035	0.0149	0.004	0.0074	0.1655
3	rs115910976	159349257	1.28	0.0399545156677779	1.86	0.047416592333268	0.17582869338628	0.125150796408133	0.1431	0.0705	0.0027	0.0028	0.0062	0.0027	0.0037	0.0223	0.1633	0.0059	0.0044	0.0031	0.0952	0.0081	0.0042	0.004	0.0038	0.1561	0.0844	0.0088	0.0066	0.0035	0.0149	0.004	0.0074	0.1654
3	rs9827448	159351238	1.28	0.0399545156677779	1.87	0.04181310425502	0.196504128630662	0.13675774220584	0.143	0.0706	0.0026	0.0028	0.0064	0.0026	0.0038	0.0221	0.1637	0.0059	0.0043	0.0032	0.095	0.0081	0.0042	0.004	0.0038	0.1563	0.0842	0.0087	0.0067	0.0035	0.0149	0.0039	0.0073	0.1653
3	rs76788979	159361527	1.28	0.0399545156677779	1.87	0.04181310425502	0.206006682623759	0.129604341022581	0.1429	0.0708	0.0026	0.0028	0.0065	0.0025	0.0038	0.022	0.164	0.0059	0.0042	0.0032	0.0949	0.008	0.0042	0.0039	0.0038	0.1565	0.0841	0.0087	0.0067	0.0036	0.0148	0.0039	0.0073	0.1652
3	rs16830579	159362244	1.28	0.0399545156677779	1.87	0.04181310425502	0.205017303981157	0.124708639575844	0.1429	0.0708	0.0026	0.0028	0.0065	0.0025	0.0038	0.022	0.164	0.0059	0.0042	0.0032	0.0949	0.008	0.0042	0.0039	0.0038	0.1566	0.0841	0.0087	0.0067	0.0036	0.0148	0.0039	0.0073	0.1652
3	rs75867594	159379616	1.29	0.0334881679242526	1.87	0.04181310425502	0.220264072440694	0.107178599216655	0.144	0.0714	0.0026	0.0026	0.0065	0.0024	0.0036	0.0219	0.1641	0.0061	0.0045	0.0034	0.0942	0.0079	0.0042	0.0037	0.0036	0.1577	0.083	0.0087	0.0066	0.0036	0.0151	0.0039	0.0074	0.1644
3	rs115450182	159382586	1.29	0.0334881679242526	1.87	0.04181310425502	0.220881788151538	0.106012960317206	0.1441	0.0714	0.0026	0.0026	0.0065	0.0024	0.0036	0.0219	0.1641	0.0061	0.0045	0.0034	0.0942	0.0079	0.0042	0.0037	0.0036	0.1577	0.0829	0.0087	0.0066	0.0036	0.0151	0.0039	0.0074	0.1644
3	rs76449193	159390190	1.29	0.0334881679242526	1.87	0.04181310425502	0.243414705393849	0.05791583074535	0.1449	0.0718	0.0027	0.0024	0.0064	0.0022	0.0034	0.0219	0.1641	0.0062	0.0047	0.0035	0.0938	0.0079	0.0041	0.0036	0.0034	0.1586	0.0821	0.0087	0.0064	0.0037	0.0153	0.0039	0.0074	0.1638
3	rs17806985	159411111	1.28	0.0399545156677779	1.87	0.04181310425502	0.413194863357778	0.0535093889511163	0.1473	0.0723	0.0028	0.0018	0.0062	0.0021	0.0032	0.0219	0.165	0.0065	0.0048	0.0035	0.0934	0.0077	0.004	0.0031	0.0029	0.1614	0.0798	0.0087	0.0063	0.0037	0.0155	0.0037	0.0073	0.1619
3	rs62270362	159413276	1.28	0.0399545156677779	1.87	0.04181310425502	0.411531026025526	0.0517024860776062	0.1473	0.0723	0.0028	0.0018	0.0062	0.0021	0.0032	0.0219	0.165	0.0065	0.0048	0.0035	0.0934	0.0077	0.004	0.0031	0.0029	0.1613	0.0798	0.0087	0.0063	0.0037	0.0155	0.0037	0.0073	0.1619
3	rs2118322	159417527	1.28	0.0399545156677779	1.87	0.04181310425502	0.411244496736364	0.0501054942421736	0.1473	0.0723	0.0028	0.0018	0.0062	0.0021	0.0032	0.0219	0.165	0.0065	0.0048	0.0035	0.0934	0.0077	0.004	0.0031	0.0029	0.1614	0.0798	0.0087	0.0063	0.0037	0.0155	0.0037	0.0073	0.1619
3	rs13087921	159427987	1.28	0.0399545156677779	1.87	0.04181310425502	0.403092058085409	0.0547077667831188	0.1474	0.0722	0.0028	0.0018	0.0062	0.0021	0.0032	0.0219	0.1651	0.0065	0.0048	0.0035	0.0935	0.0077	0.004	0.0031	0.0029	0.1613	0.0797	0.0087	0.0063	0.0037	0.0155	0.0037	0.0073	0.1619
3	rs11921480	159442244	1.28	0.0399545156677779	1.88	0.0367535648830228	0.390542488120023	0.0548980311015246	0.1474	0.0722	0.0028	0.0019	0.0061	0.0021	0.0033	0.0219	0.1651	0.0065	0.0049	0.0035	0.0936	0.0077	0.004	0.0031	0.0029	0.1613	0.0797	0.0087	0.0063	0.0037	0.0155	0.0037	0.0073	0.1618
3	rs11719460	159446656	1.28	0.0399545156677779	1.88	0.0367535648830228	0.386866663797122	0.0518262345463307	0.1474	0.0722	0.0028	0.0019	0.0061	0.0021	0.0033	0.0219	0.1651	0.0064	0.0049	0.0035	0.0937	0.0077	0.004	0.0031	0.0029	0.1613	0.0797	0.0087	0.0063	0.0037	0.0155	0.0037	0.0073	0.1618
3	rs9851867	159452704	1.28	0.0399545156677779	1.87	0.04181310425502	0.381716961190327	0.049012718364381	0.1474	0.0722	0.0028	0.002	0.0063	0.0021	0.0034	0.0219	0.1652	0.0064	0.005	0.0035	0.0937	0.0077	0.0041	0.0031	0.0028	0.1616	0.0792	0.0087	0.0062	0.0037	0.0154	0.0037	0.0073	0.1617
3	rs9856779	159453439	1.28	0.0399545156677779	1.87	0.04181310425502	0.395133883054444	0.0479305133119256	0.1473	0.0724	0.0028	0.002	0.0063	0.0021	0.0033	0.0218	0.1658	0.0064	0.005	0.0035	0.0936	0.0077	0.004	0.003	0.0027	0.1616	0.079	0.0087	0.0062	0.0037	0.0153	0.0036	0.0073	0.1619
3	rs9819377	159455347	1.28	0.0399545156677779	1.87	0.04181310425502	0.43731201140931	0.0529457465454202	0.1463	0.0724	0.0029	0.002	0.0066	0.0021	0.0033	0.0219	0.1664	0.0065	0.0048	0.0035	0.0934	0.0077	0.0039	0.0029	0.0027	0.1624	0.0784	0.0087	0.0061	0.0038	0.0151	0.0036	0.0074	0.1623
3	rs17745440	159455723	1.28	0.0399545156677779	1.87	0.04181310425502	0.465814438450009	0.053133340121498	0.146	0.0724	0.0029	0.0021	0.0067	0.002	0.0033	0.0219	0.1665	0.0066	0.0048	0.0035	0.0933	0.0077	0.0039	0.0029	0.0027	0.1626	0.0783	0.0087	0.0061	0.0038	0.015	0.0036	0.0074	0.1625
3	rs1497760	159458183	1.28	0.0399545156677779	1.86	0.047416592333268	0.528411812015306	0.0674471379883101	0.1464	0.0724	0.0029	0.002	0.0069	0.002	0.0033	0.0219	0.1672	0.0066	0.0047	0.0035	0.0932	0.0077	0.0038	0.0028	0.0027	0.1622	0.0783	0.0087	0.0061	0.0038	0.0146	0.0035	0.0075	0.1625
3	rs1461100	159462903	1.28	0.0399545156677779	1.86	0.047416592333268	0.538231193790827	0.0789034504929872	0.1463	0.0722	0.0029	0.002	0.0069	0.0021	0.0033	0.0219	0.167	0.0066	0.0047	0.0035	0.093	0.0077	0.0037	0.0029	0.0025	0.1632	0.0782	0.0087	0.0061	0.0038	0.0146	0.0034	0.0075	0.1624
3	rs116450167	159463746	1.28	0.0399545156677779	1.86	0.047416592333268	0.528347068865601	0.0794214207750481	0.1462	0.0722	0.0029	0.002	0.0069	0.0021	0.0033	0.0219	0.167	0.0066	0.0047	0.0035	0.093	0.0077	0.0037	0.0029	0.0025	0.1632	0.0782	0.0087	0.0061	0.0038	0.0146	0.0034	0.0075	0.1624
3	rs4680516	159470750	1.28	0.0399545156677779	1.85	0.0536022520271762	0.505095191028921	0.0814321838693286	0.146	0.0724	0.0029	0.0021	0.007	0.0021	0.0033	0.0218	0.1668	0.0067	0.0046	0.0036	0.0932	0.0077	0.0037	0.003	0.0025	0.1629	0.0785	0.0089	0.0061	0.0038	0.0145	0.0034	0.0075	0.1624
3	rs55721086	159471334	1.28	0.0399545156677779	1.84	0.0604088827715036	0.505538843516846	0.0781658893693271	0.1459	0.0724	0.0029	0.0021	0.007	0.0021	0.0033	0.0218	0.1668	0.0067	0.0046	0.0036	0.0932	0.0077	0.0037	0.003	0.0025	0.163	0.0785	0.0088	0.0061	0.0038	0.0145	0.0034	0.0075	0.1624
3	rs6795802	159472064	1.28	0.0399545156677779	1.84	0.0604088827715036	0.516434537546384	0.0762614879656374	0.1462	0.0724	0.0029	0.0021	0.007	0.0021	0.0034	0.0218	0.1669	0.0067	0.0045	0.0036	0.0928	0.0077	0.0037	0.003	0.0025	0.1628	0.0785	0.0089	0.0061	0.0038	0.0145	0.0034	0.0075	0.1626
3	rs719070	159477493	1.28	0.0399545156677779	1.84	0.0604088827715036	0.609751896314574	0.103943731717175	0.1463	0.0731	0.0031	0.0022	0.0073	0.0026	0.0029	0.0214	0.1673	0.0072	0.0048	0.0038	0.0931	0.008	0.0035	0.0031	0.0027	0.1607	0.078	0.0093	0.0053	0.004	0.0146	0.0034	0.0076	0.1619
3	rs9809604	159478088	1.28	0.0399545156677779	1.83	0.0678757074061657	0.619479211241913	0.135844440998802	0.1465	0.0736	0.0031	0.0023	0.0075	0.0027	0.0028	0.0212	0.167	0.0072	0.0048	0.0038	0.0928	0.008	0.0034	0.003	0.0028	0.1601	0.0782	0.0093	0.0051	0.0039	0.0148	0.0034	0.0077	0.1621
3	rs34685683	159479172	1.28	0.0399545156677779	1.83	0.0678757074061657	0.70549320372257	0.19025204923699	0.1466	0.0748	0.0031	0.0024	0.0077	0.0028	0.0027	0.0207	0.1677	0.0073	0.0047	0.0038	0.0931	0.0079	0.0032	0.003	0.0029	0.1586	0.0785	0.0091	0.005	0.0039	0.0145	0.0034	0.0076	0.1621
3	rs34888942	159487204	1.27	0.0473888655537761	1.83	0.0678757074061657	0.680986170525309	0.222660463049279	0.1466	0.0754	0.0034	0.0025	0.0078	0.0028	0.0025	0.0211	0.1689	0.0073	0.0045	0.0035	0.0926	0.0077	0.0031	0.0029	0.003	0.1552	0.0792	0.0091	0.005	0.0038	0.015	0.0033	0.0084	0.1626
3	rs75686607	159491024	1.27	0.0473888655537761	1.83	0.0678757074061657	0.70786146288766	0.236660424985472	0.1466	0.0754	0.0034	0.0025	0.0078	0.0028	0.0025	0.0211	0.1689	0.0073	0.0045	0.0034	0.0926	0.0077	0.0031	0.0029	0.003	0.1553	0.0792	0.0091	0.005	0.0038	0.015	0.0032	0.0084	0.1626
3	rs115182949	159494397	1.27	0.0473888655537761	1.83	0.0678757074061657	0.711643168966806	0.237655130025617	0.1467	0.0754	0.0034	0.0025	0.0078	0.0028	0.0025	0.0211	0.1689	0.0073	0.0045	0.0034	0.0925	0.0077	0.0031	0.0029	0.003	0.1553	0.0792	0.0091	0.005	0.0038	0.015	0.0032	0.0084	0.1626
3	rs3911714	159500613	1.27	0.0473888655537761	1.83	0.0678757074061657	0.743730885501521	0.242092185144619	0.1468	0.0754	0.0034	0.0025	0.0078	0.0028	0.0025	0.0211	0.169	0.0073	0.0045	0.0034	0.0925	0.0077	0.0031	0.0029	0.003	0.1552	0.0792	0.0091	0.005	0.0038	0.015	0.0032	0.0084	0.1626
3	rs6771235	159507112	1.27	0.0473888655537761	1.82	0.0760422202337298	0.739648030795064	0.267758661016164	0.1468	0.0754	0.0034	0.0026	0.0078	0.0028	0.0025	0.0211	0.1691	0.0073	0.0045	0.0033	0.0924	0.0077	0.003	0.0029	0.003	0.1553	0.0793	0.0091	0.005	0.0037	0.015	0.0032	0.0084	0.1627
3	rs13100614	159512943	1.27	0.0473888655537761	1.82	0.0760422202337298	0.712014406365931	0.249919729101347	0.147	0.0754	0.0034	0.0026	0.0078	0.0028	0.0025	0.0212	0.1689	0.0073	0.0045	0.0035	0.0922	0.0077	0.0031	0.0029	0.003	0.1552	0.0794	0.009	0.005	0.0037	0.015	0.0031	0.0084	0.1627
3	rs4680524	159516667	1.27	0.0473888655537761	1.82	0.0760422202337298	0.714169278524568	0.249470313126324	0.147	0.0754	0.0034	0.0026	0.0078	0.0028	0.0024	0.0212	0.1689	0.0073	0.0045	0.0035	0.0921	0.0077	0.0031	0.0029	0.003	0.1552	0.0795	0.009	0.005	0.0037	0.015	0.0031	0.0084	0.1627
3	rs78547035	159517298	1.27	0.0473888655537761	1.82	0.0760422202337298	0.713054328503705	0.24902115352477	0.147	0.0754	0.0034	0.0026	0.0078	0.0028	0.0024	0.0213	0.1689	0.0073	0.0045	0.0035	0.0921	0.0077	0.0031	0.0029	0.003	0.1552	0.0795	0.009	0.005	0.0037	0.015	0.0031	0.0084	0.1627
3	rs75029069	159533291	1.27	0.0473888655537761	1.82	0.0760422202337298	0.72551097666101	0.232475394744211	0.1472	0.0755	0.0035	0.0027	0.0078	0.0029	0.0025	0.0214	0.1686	0.0073	0.0045	0.0036	0.0918	0.0075	0.0032	0.0031	0.003	0.1547	0.0798	0.009	0.005	0.0037	0.015	0.0031	0.0083	0.1626
3	rs11920991	159533436	1.27	0.0473888655537761	1.82	0.0760422202337298	0.728658806910555	0.233134587761115	0.1472	0.0755	0.0035	0.0027	0.0078	0.0029	0.0025	0.0214	0.1686	0.0073	0.0045	0.0036	0.0918	0.0075	0.0032	0.0031	0.003	0.1547	0.0798	0.009	0.005	0.0037	0.015	0.0031	0.0083	0.1626
3	rs6771478	159537386	1.27	0.0473888655537761	1.82	0.0760422202337298	0.718264039745475	0.239426796864417	0.1472	0.0755	0.0034	0.0027	0.0078	0.003	0.0025	0.0214	0.1688	0.0073	0.0045	0.0035	0.0918	0.0075	0.0032	0.0031	0.0031	0.1545	0.0798	0.009	0.005	0.0036	0.015	0.0031	0.0083	0.1627
3	rs3888010	159559868	1.27	0.0473888655537761	1.82	0.0760422202337298	0.696864363771311	0.231049213389563	0.1472	0.0755	0.0034	0.0026	0.0078	0.003	0.0026	0.0217	0.1692	0.0073	0.0046	0.0035	0.0918	0.0075	0.0032	0.0031	0.0031	0.1536	0.0795	0.0091	0.0051	0.0036	0.015	0.0031	0.0083	0.163
3	rs62270399	159563158	1.27	0.0473888655537761	1.82	0.0760422202337298	0.66649748578808	0.23456490302724	0.1471	0.0755	0.0034	0.0026	0.0078	0.003	0.0026	0.0217	0.1692	0.0073	0.0046	0.0035	0.0918	0.0074	0.0032	0.0031	0.0031	0.1536	0.0795	0.0091	0.0051	0.0036	0.015	0.0031	0.0083	0.163
3	rs33053	159601763	1.27	0.0473888655537761	1.82	0.0760422202337298	0.580387594941804	0.160300473335357	0.1462	0.0759	0.0036	0.0027	0.0081	0.0032	0.0026	0.0222	0.17	0.0071	0.0047	0.0037	0.0908	0.0075	0.0035	0.0031	0.0032	0.1518	0.0782	0.0096	0.0053	0.0038	0.015	0.0035	0.0088	0.1629
3	rs62270409	159608222	1.27	0.0473888655537761	1.82	0.0760422202337298	0.537904677965743	0.160591050923285	0.1461	0.0758	0.0036	0.0027	0.0081	0.0032	0.0026	0.0222	0.1701	0.007	0.0047	0.0037	0.0907	0.0075	0.0035	0.0031	0.0032	0.1519	0.0783	0.0097	0.0053	0.0038	0.0149	0.0036	0.0088	0.1628
3	rs74495285	159609989	1.27	0.0473888655537761	1.82	0.0760422202337298	0.528735584274529	0.158078914483586	0.146	0.0758	0.0036	0.0027	0.0081	0.0032	0.0027	0.0222	0.1702	0.007	0.0048	0.0037	0.0906	0.0075	0.0035	0.0031	0.0032	0.1519	0.0785	0.0098	0.0053	0.0038	0.0148	0.0036	0.0089	0.1627
3	rs3773785	159610754	1.27	0.0473888655537761	1.82	0.0760422202337298	0.543074578265418	0.156732056753697	0.1459	0.0758	0.0036	0.0027	0.0082	0.0032	0.0027	0.0222	0.1702	0.007	0.0048	0.0037	0.0905	0.0075	0.0035	0.0031	0.0033	0.1519	0.0786	0.0098	0.0053	0.0038	0.0148	0.0036	0.0089	0.1627
3	rs4680530	159612616	1.27	0.0473888655537761	1.82	0.0760422202337298	0.562519043625073	0.106511917866313	0.1459	0.075	0.0036	0.0025	0.0081	0.0034	0.0028	0.0223	0.1696	0.0068	0.0047	0.0036	0.0897	0.0068	0.0034	0.003	0.0034	0.1527	0.0803	0.0103	0.0053	0.0039	0.0147	0.004	0.0089	0.1621
3	rs6785153	159613455	1.27	0.0473888655537761	1.82	0.0760422202337298	0.574514673271754	0.102135909969483	0.1461	0.0748	0.0036	0.0025	0.0081	0.0035	0.0029	0.0223	0.1694	0.0068	0.0047	0.0036	0.0896	0.0067	0.0034	0.003	0.0034	0.1529	0.0805	0.0105	0.0053	0.0039	0.0147	0.004	0.009	0.162
3	rs78235810	159640591	1.26	0.0558850734446599	1.82	0.0760422202337298	0.627382019424182	0.109861296652405	0.1461	0.0744	0.0035	0.0025	0.0079	0.0039	0.0031	0.0223	0.1686	0.0065	0.0047	0.0036	0.0882	0.0063	0.0034	0.0031	0.0036	0.1545	0.0814	0.011	0.0052	0.0038	0.015	0.0041	0.0092	0.1611
3	rs74357782	159651015	1.25	0.0655389160366862	1.82	0.0760422202337298	0.674159029710807	0.118840576675322	0.1462	0.0744	0.0035	0.0025	0.008	0.0039	0.0031	0.0223	0.1685	0.0065	0.0047	0.0036	0.0882	0.0062	0.0034	0.0031	0.0036	0.1546	0.0815	0.011	0.0052	0.0038	0.015	0.0041	0.0093	0.161
3	rs13084736	159653368	1.25	0.0655389160366862	1.82	0.0760422202337298	0.68689388698766	0.122155699549981	0.1461	0.0744	0.0035	0.0025	0.008	0.0039	0.0031	0.0223	0.1685	0.0065	0.0047	0.0036	0.0882	0.0062	0.0034	0.0031	0.0036	0.1546	0.0815	0.011	0.0052	0.0038	0.015	0.0041	0.0093	0.161
3	rs73170523	159664108	1.25	0.0655389160366862	1.82	0.0760422202337298	0.681131764457575	0.121105112509789	0.1461	0.0744	0.0035	0.0025	0.008	0.0039	0.0031	0.0223	0.1685	0.0065	0.0047	0.0036	0.0882	0.0062	0.0034	0.0032	0.0036	0.1546	0.0815	0.011	0.0052	0.0038	0.015	0.0041	0.0093	0.161
3	rs17810546	159665050	1.25	0.0655389160366862	1.82	0.0760422202337298	0.670540179332115	0.121105112509789	0.1461	0.0744	0.0034	0.0025	0.008	0.0039	0.0031	0.0223	0.1685	0.0065	0.0047	0.0036	0.0883	0.0062	0.0034	0.0032	0.0035	0.1546	0.0817	0.011	0.0052	0.0037	0.015	0.0041	0.0093	0.161
3	rs10513548	159675391	1.25	0.0655389160366862	1.82	0.0760422202337298	0.696129053623447	0.135206467687963	0.1461	0.0744	0.0034	0.0025	0.008	0.0039	0.0031	0.0223	0.1685	0.0065	0.0047	0.0036	0.0884	0.0062	0.0034	0.0032	0.0035	0.1546	0.0817	0.011	0.0052	0.0037	0.015	0.0041	0.0093	0.1609
3	rs501636	159678183	1.25	0.0655389160366862	1.82	0.0760422202337298	0.690771798869952	0.127548514627829	0.1463	0.0746	0.0034	0.0025	0.008	0.0039	0.003	0.0223	0.1686	0.0064	0.0047	0.0036	0.0883	0.0063	0.0034	0.0032	0.0034	0.1548	0.0816	0.011	0.0052	0.0037	0.015	0.0041	0.0093	0.1607
3	rs7611965	159678255	1.25	0.0655389160366862	1.82	0.0760422202337298	0.697232148795588	0.128083639446041	0.1463	0.0746	0.0034	0.0025	0.008	0.0039	0.003	0.0223	0.1686	0.0064	0.0047	0.0036	0.0883	0.0063	0.0034	0.0032	0.0034	0.1548	0.0816	0.011	0.0052	0.0037	0.015	0.0041	0.0093	0.1607
3	rs665744	159689524	1.25	0.0655389160366862	1.82	0.0760422202337298	0.605535722614683	0.107095176384412	0.1465	0.0745	0.0035	0.0025	0.008	0.0039	0.003	0.0224	0.1681	0.0064	0.0046	0.0036	0.0883	0.0064	0.0034	0.0031	0.0034	0.1548	0.0817	0.011	0.0053	0.0037	0.0151	0.0041	0.0093	0.1605
3	rs4680534	159698945	1.25	0.0655389160366862	1.81	0.0849480383532209	0.630331027875961	0.129783684666307	0.1472	0.0739	0.0038	0.0026	0.0081	0.004	0.0029	0.0228	0.1666	0.0063	0.0046	0.0037	0.0885	0.0067	0.0035	0.0031	0.0034	0.1549	0.0819	0.0111	0.0055	0.0038	0.0153	0.0042	0.0093	0.1597
3	rs2561284	159700819	1.23	0.0887081089854507	1.8	0.0946327581538143	0.47309291427012	0.148266650591268	0.1461	0.0739	0.0042	0.0028	0.0084	0.0041	0.003	0.0229	0.1644	0.006	0.0046	0.0037	0.0889	0.0072	0.0036	0.0034	0.0035	0.1552	0.0828	0.0108	0.0054	0.0039	0.0148	0.0043	0.0096	0.1597
3	rs16830960	159701894	1.23	0.0887081089854507	1.81	0.0849480383532209	0.437193872882355	0.105680824592601	0.146	0.074	0.0043	0.0029	0.0084	0.0041	0.003	0.0229	0.1639	0.0059	0.0046	0.0037	0.0891	0.0072	0.0036	0.0034	0.0035	0.1551	0.083	0.0108	0.0053	0.0039	0.0147	0.0042	0.0095	0.16
3	rs2243123	159709651	1.23	0.0887081089854507	1.81	0.0849480383532209	0.475921151737784	0.126836312387972	0.146	0.074	0.0043	0.0029	0.0084	0.0041	0.003	0.0229	0.1643	0.0059	0.0045	0.0036	0.0891	0.0072	0.0036	0.0034	0.0035	0.1552	0.083	0.0108	0.0053	0.0039	0.0147	0.0042	0.0095	0.16
3	rs2243149	159715712	1.23	0.0887081089854507	1.81	0.0849480383532209	0.463866584079381	0.162630296000759	0.1459	0.074	0.0043	0.0029	0.0084	0.0041	0.003	0.023	0.1642	0.0059	0.0045	0.0036	0.089	0.0074	0.0036	0.0034	0.0035	0.1553	0.083	0.0107	0.0053	0.0039	0.0147	0.0042	0.0093	0.1602
3	rs4608735	159717008	1.23	0.0887081089854507	1.8	0.0946327581538143	0.44300118702018	0.142377154684142	0.1459	0.074	0.0043	0.0029	0.0084	0.0041	0.003	0.023	0.1642	0.0059	0.0045	0.0036	0.089	0.0074	0.0036	0.0034	0.0035	0.1553	0.083	0.0108	0.0053	0.0039	0.0147	0.0042	0.0093	0.1601
3	rs6441286	159728878	1.21	0.117675403133419	1.8	0.0946327581538143	0.319595866421859	0.102709789909883	0.1458	0.0733	0.0042	0.0029	0.0085	0.0039	0.003	0.023	0.165	0.0055	0.0042	0.0042	0.0904	0.0078	0.0038	0.0037	0.0035	0.1534	0.0823	0.0107	0.0053	0.0039	0.0149	0.0041	0.0093	0.1608
3	rs522127	159734668	1.21	0.117675403133419	1.79	0.105135818603982	0.319595866421859	0.104604167606527	0.1457	0.0734	0.0042	0.0029	0.0085	0.0039	0.0031	0.023	0.165	0.0055	0.0042	0.0042	0.0903	0.0078	0.0037	0.0037	0.0035	0.1534	0.0824	0.0107	0.0053	0.0038	0.0149	0.0041	0.0093	0.1608
3	rs2647930	159736893	1.21	0.117675403133419	1.77	0.128753168183355	0.314232152744844	0.0964663948641865	0.1458	0.0734	0.0042	0.0029	0.0085	0.0039	0.003	0.023	0.165	0.0055	0.0042	0.0042	0.0902	0.0078	0.0037	0.0037	0.0034	0.1534	0.0826	0.0108	0.0053	0.0038	0.0149	0.004	0.0093	0.1608
3	rs17289236	159738134	1.21	0.117675403133419	1.77	0.128753168183355	0.318991954017398	0.0971882224860219	0.1458	0.0734	0.0042	0.0029	0.0085	0.0039	0.003	0.023	0.165	0.0055	0.0042	0.0042	0.0902	0.0078	0.0037	0.0037	0.0034	0.1534	0.0826	0.0108	0.0053	0.0038	0.0149	0.004	0.0093	0.1608
3	rs9968093	159739868	1.21	0.117675403133419	1.75	0.156107803097264	0.325515399226845	0.100747415459412	0.1458	0.0734	0.0042	0.0029	0.0085	0.0039	0.003	0.0229	0.1651	0.0055	0.0042	0.0042	0.0901	0.0078	0.0037	0.0037	0.0034	0.1534	0.0826	0.0107	0.0053	0.0039	0.0149	0.0041	0.0093	0.1607
3	rs2936300	159744277	1.21	0.117675403133419	1.74	0.171280181914382	0.317083520542691	0.0783868612179857	0.1457	0.0734	0.0043	0.0029	0.0086	0.0039	0.003	0.0229	0.1652	0.0056	0.0042	0.0043	0.0902	0.0078	0.0037	0.0037	0.0035	0.1526	0.0825	0.0107	0.0053	0.0039	0.015	0.0041	0.0095	0.1608
3	rs485499	159745863	1.21	0.117675403133419	1.74	0.171280181914382	0.279152434454256	0.0638180488440038	0.1457	0.0734	0.0043	0.0029	0.0086	0.0039	0.003	0.0229	0.1652	0.0055	0.0042	0.0043	0.0902	0.0078	0.0037	0.0037	0.0035	0.1525	0.0826	0.0107	0.0053	0.0039	0.0151	0.0041	0.0095	0.1608
3	rs17217081	159747098	1.21	0.117675403133419	1.74	0.171280181914382	0.265467520282364	0.0528208439220502	0.1456	0.0734	0.0043	0.0029	0.0086	0.004	0.003	0.0229	0.1652	0.0055	0.0042	0.0043	0.0902	0.0078	0.0037	0.0036	0.0035	0.1523	0.0826	0.0107	0.0053	0.004	0.0151	0.0041	0.0094	0.1608
3	rs7638274	159754787	1.2	0.134574322401564	1.74	0.171280181914382	0.219565164227251	0.0395509206262521	0.145	0.0734	0.0043	0.003	0.0084	0.0039	0.0029	0.0224	0.1655	0.0053	0.0041	0.0044	0.0912	0.0078	0.004	0.0034	0.0034	0.1526	0.0832	0.0106	0.0051	0.0041	0.0155	0.004	0.0094	0.1603
3	rs10936187	159765589	1.19	0.153209069243504	1.68	0.285465824887251	0.161592751572436	0.0227633017649062	0.1453	0.0728	0.0043	0.0032	0.0082	0.0039	0.003	0.0216	0.1654	0.0052	0.004	0.0046	0.0917	0.008	0.0043	0.003	0.0035	0.1532	0.0839	0.0106	0.0048	0.0041	0.0159	0.004	0.009	0.1599
3	rs6441293	159770429	1.19	0.153209069243504	1.67	0.308662716071979	0.155460449307138	0.0273374958803479	0.1452	0.0728	0.0043	0.0032	0.0082	0.0039	0.003	0.0215	0.1655	0.0051	0.004	0.0046	0.0917	0.008	0.0044	0.003	0.0035	0.1532	0.084	0.0105	0.0048	0.0041	0.0159	0.0039	0.009	0.1599
3	rs1818023	159772812	1.19	0.153209069243504	1.67	0.308662716071979	0.155831198761238	0.0253348796135984	0.1452	0.0728	0.0043	0.0031	0.0081	0.0039	0.003	0.0215	0.1656	0.0051	0.004	0.0046	0.0917	0.008	0.0044	0.003	0.0035	0.1532	0.084	0.0104	0.0048	0.0041	0.0159	0.0039	0.009	0.16
3	rs113000170	159779664	1.19	0.153209069243504	1.67	0.308662716071979	0.141470592101385	0.0157785398569562	0.1452	0.0728	0.0043	0.0032	0.0081	0.0039	0.003	0.0215	0.1656	0.0051	0.004	0.0046	0.0917	0.008	0.0044	0.003	0.0035	0.1531	0.084	0.0104	0.0048	0.0041	0.0159	0.0039	0.009	0.16
3	rs75955426	159811035	1.19	0.153209069243504	1.67	0.308662716071979	0.120628511472579	0.0130320049910256	0.1448	0.073	0.0043	0.0032	0.0081	0.0038	0.0029	0.0216	0.1659	0.005	0.004	0.0046	0.0922	0.008	0.0044	0.0029	0.0034	0.1526	0.084	0.0104	0.0047	0.0041	0.0159	0.0039	0.0091	0.1604
3	rs9866988	159814546	1.18	0.173671271070618	1.67	0.308662716071979	0.115293849386256	0.0117421898049741	0.1445	0.0731	0.0043	0.0032	0.008	0.0037	0.0029	0.0216	0.1664	0.005	0.004	0.0046	0.0924	0.008	0.0043	0.0029	0.0033	0.1521	0.0841	0.0104	0.0046	0.0041	0.016	0.0039	0.0091	0.1606
3	rs6789479	159815034	1.18	0.173671271070618	1.67	0.308662716071979	0.106882133226998	0.0089892598333955	0.1445	0.0731	0.0043	0.0031	0.008	0.0036	0.0029	0.0216	0.1664	0.0049	0.004	0.0046	0.0924	0.0079	0.0044	0.0029	0.0033	0.1522	0.0841	0.0104	0.0046	0.0041	0.016	0.0039	0.0091	0.1607
3	rs73171911	159818194	1.18	0.173671271070618	1.67	0.308662716071979	0.101180431172466	0.010261460376375	0.1444	0.0729	0.004	0.0032	0.008	0.0036	0.0028	0.0216	0.1664	0.0049	0.004	0.0047	0.0924	0.0081	0.0043	0.0029	0.0033	0.1526	0.084	0.0105	0.0044	0.004	0.0161	0.0039	0.0092	0.1609
3	rs111766443	159819029	1.18	0.173671271070618	1.67	0.308662716071979	0.103927797180835	0.011107902440145	0.1443	0.0728	0.004	0.0032	0.008	0.0036	0.0028	0.0217	0.1665	0.0049	0.0039	0.0047	0.0924	0.0081	0.0043	0.0029	0.0033	0.1527	0.084	0.0105	0.0043	0.004	0.0162	0.0039	0.0092	0.161
3	rs11921898	159819567	1.18	0.173671271070618	1.67	0.308662716071979	0.10904332936278	0.00989315261881819	0.1443	0.0728	0.004	0.0032	0.008	0.0036	0.0028	0.0217	0.1665	0.0049	0.0039	0.0047	0.0924	0.0081	0.0043	0.0028	0.0033	0.1529	0.0838	0.0105	0.0043	0.004	0.0162	0.0039	0.0092	0.161
3	rs2030107	159820813	1.18	0.173671271070618	1.67	0.308662716071979	0.0992204484311154	0.00556891591710797	0.1444	0.0728	0.004	0.0032	0.0079	0.0035	0.0028	0.0217	0.1664	0.0049	0.0039	0.0047	0.0925	0.0081	0.0043	0.0028	0.0032	0.153	0.0838	0.0105	0.0043	0.004	0.0162	0.0039	0.0091	0.1611
3	rs56139929	159823791	1.18	0.173671271070618	1.67	0.308662716071979	0.122663503427454	0.00160466435106869	0.1448	0.0725	0.004	0.003	0.0075	0.0032	0.0026	0.0218	0.1657	0.0049	0.0035	0.0048	0.0933	0.0078	0.0042	0.0023	0.0031	0.1543	0.0837	0.0106	0.0041	0.0041	0.0165	0.004	0.0089	0.1618
3	rs80042416	159825426	1.18	0.173671271070618	1.67	0.308662716071979	0.123659424625259	0.00152161919750671	0.1448	0.0725	0.004	0.003	0.0075	0.0032	0.0025	0.0218	0.1657	0.0049	0.0034	0.0048	0.0933	0.0078	0.0042	0.0023	0.0031	0.1543	0.0837	0.0106	0.0041	0.0041	0.0165	0.004	0.0089	0.1619
3	rs114280749	159829678	1.18	0.173671271070618	1.67	0.308662716071979	0.125903346897002	0.0013247483387153	0.1449	0.0725	0.0039	0.003	0.0074	0.0032	0.0025	0.0219	0.1655	0.0049	0.0034	0.0048	0.0934	0.0078	0.0042	0.0022	0.0031	0.1545	0.0837	0.0106	0.0041	0.0041	0.0166	0.004	0.0088	0.1619
3	rs7622187	159841425	1.18	0.173671271070618	1.67	0.308662716071979	0.139567495967922	0.00198532563296954	0.145	0.0724	0.0039	0.0029	0.0074	0.0031	0.0025	0.0219	0.1654	0.0049	0.0033	0.0049	0.0936	0.0077	0.0042	0.0021	0.0031	0.1548	0.0837	0.0106	0.004	0.0041	0.0166	0.004	0.0087	0.1621
3	rs73171925	159843308	1.18	0.173671271070618	1.67	0.308662716071979	0.13677295523034	0.00151141186524608	0.145	0.0724	0.0038	0.0029	0.0074	0.0031	0.0025	0.022	0.1654	0.0049	0.0033	0.0048	0.0935	0.0077	0.0042	0.0021	0.0031	0.1548	0.0839	0.0106	0.004	0.0041	0.0166	0.004	0.0087	0.162
3	rs35033574	159850614	1.18	0.173671271070618	1.68	0.285465824887251	0.127004666182259	0.00161521864629921	0.145	0.0724	0.0038	0.0029	0.0072	0.0031	0.0024	0.0222	0.1654	0.0049	0.0032	0.0048	0.0934	0.0076	0.0042	0.0021	0.003	0.1549	0.0845	0.0105	0.0041	0.004	0.0167	0.004	0.0087	0.1621
3	rs28629420	159856496	1.18	0.173671271070618	1.68	0.285465824887251	0.125428903179081	0.00166857050727444	0.1449	0.0723	0.0038	0.0029	0.0072	0.0031	0.0024	0.0222	0.1655	0.0049	0.0032	0.0048	0.0933	0.0076	0.0042	0.0021	0.003	0.1549	0.0846	0.0105	0.0041	0.004	0.0167	0.004	0.0086	0.1621
3	rs116572258	159864987	1.18	0.173671271070618	1.68	0.285465824887251	0.124277003201083	0.00175595068060187	0.1449	0.0723	0.0038	0.0029	0.0071	0.0031	0.0024	0.0223	0.1655	0.0049	0.0032	0.0048	0.0933	0.0076	0.0042	0.0021	0.0029	0.1549	0.0848	0.0105	0.0042	0.004	0.0167	0.004	0.0086	0.1621
3	rs73171934	159866626	1.18	0.173671271070618	1.68	0.285465824887251	0.124129790874968	0.00176704820694429	0.1448	0.0723	0.0038	0.0029	0.0071	0.0031	0.0024	0.0223	0.1655	0.0049	0.0032	0.0048	0.0933	0.0076	0.0042	0.0021	0.0029	0.155	0.0848	0.0105	0.0042	0.004	0.0167	0.004	0.0086	0.1621
3	rs79355792	159869997	1.18	0.173671271070618	1.68	0.285465824887251	0.124778319163627	0.0018458228389961	0.1448	0.0723	0.0038	0.0029	0.0071	0.0031	0.0024	0.0223	0.1655	0.0049	0.0032	0.0048	0.0933	0.0076	0.0042	0.0021	0.0029	0.155	0.0849	0.0105	0.0042	0.004	0.0166	0.004	0.0086	0.1621
3	rs6775552	159871249	1.18	0.173671271070618	1.69	0.263511633917478	0.12539928656843	0.0018458228389961	0.1448	0.0723	0.0038	0.0029	0.0071	0.0031	0.0024	0.0223	0.1655	0.0049	0.0032	0.0048	0.0933	0.0076	0.0042	0.0021	0.0029	0.155	0.0849	0.0105	0.0042	0.004	0.0166	0.004	0.0086	0.1621
3	rs76757524	159873775	1.18	0.173671271070618	1.69	0.263511633917478	0.123424648960382	0.00185723258766209	0.1448	0.0723	0.0038	0.0029	0.0071	0.0031	0.0024	0.0223	0.1655	0.0049	0.0032	0.0048	0.0933	0.0076	0.0042	0.0021	0.0029	0.155	0.085	0.0106	0.0042	0.004	0.0166	0.004	0.0086	0.1621
3	rs7638698	159880446	1.17	0.196050020118376	1.69	0.263511633917478	0.121323883763172	0.00210590177211573	0.1448	0.0723	0.0038	0.0029	0.007	0.0031	0.0024	0.0223	0.1656	0.0048	0.0032	0.0048	0.0932	0.0076	0.0042	0.0021	0.0029	0.155	0.0852	0.0106	0.0042	0.004	0.0166	0.0039	0.0086	0.1621
3	rs77961352	159898767	1.17	0.196050020118376	1.69	0.263511633917478	0.0936568193165007	0.0036461613780984	0.1447	0.0723	0.0038	0.0027	0.0068	0.0029	0.0023	0.0222	0.1668	0.0047	0.0033	0.0048	0.0932	0.0076	0.0042	0.0019	0.0026	0.1559	0.0868	0.0102	0.0042	0.004	0.0165	0.0039	0.0084	0.1603
3	rs12488892	159901255	1.17	0.196050020118376	1.69	0.263511633917478	0.090817025012544	0.00372945938531935	0.1446	0.0721	0.0038	0.0027	0.0067	0.0029	0.0023	0.0222	0.1668	0.0047	0.0033	0.0048	0.0932	0.0077	0.0042	0.0019	0.0026	0.156	0.0869	0.0103	0.0042	0.004	0.0165	0.0039	0.0084	0.1604
3	rs62272160	159903220	1.17	0.196050020118376	1.71	0.223208546872115	0.0700177916495844	0.00500308486168457	0.1448	0.0722	0.0037	0.0026	0.0067	0.0028	0.0022	0.0222	0.1668	0.0047	0.0034	0.0048	0.0935	0.0076	0.0041	0.0019	0.0025	0.1557	0.0872	0.0102	0.0042	0.0039	0.0166	0.0039	0.0083	0.1607
3	rs73154514	159906042	1.16	0.220431575918666	1.72	0.204795704918344	0.0493756793928532	0.0103761737012099	0.1453	0.0722	0.0037	0.0024	0.0065	0.0023	0.002	0.0223	0.1669	0.0049	0.0037	0.0047	0.0943	0.0075	0.0039	0.0018	0.0024	0.1549	0.0878	0.01	0.0043	0.0038	0.0167	0.0038	0.0079	0.1613
3	rs1959283	159917359	1.16	0.220431575918666	1.73	0.187497716434302	0.0462400573598028	0.0118650341543469	0.1455	0.0723	0.0037	0.0024	0.0064	0.0022	0.002	0.0222	0.1666	0.005	0.0037	0.0047	0.0944	0.0075	0.0038	0.0017	0.0023	0.1546	0.0883	0.01	0.0043	0.0039	0.0168	0.0038	0.0077	0.1613
3	rs77917542	159931221	1.16	0.220431575918666	1.73	0.187497716434302	0.0518404409528689	0.0139517604891262	0.1455	0.0724	0.0037	0.0024	0.0064	0.0021	0.0019	0.0224	0.1662	0.0052	0.0037	0.0047	0.0942	0.0075	0.0038	0.0017	0.0022	0.1543	0.0889	0.0101	0.0043	0.0039	0.0169	0.0038	0.0077	0.1614
3	rs11928737	159931416	1.16	0.220431575918666	1.73	0.187497716434302	0.0517564175406722	0.0140186605367931	0.1455	0.0724	0.0037	0.0024	0.0064	0.0021	0.0019	0.0224	0.1662	0.0052	0.0037	0.0047	0.0942	0.0075	0.0038	0.0017	0.0022	0.1543	0.0889	0.0101	0.0043	0.0039	0.0169	0.0038	0.0077	0.1614
3	rs75657192	159939051	1.15	0.246899131395369	1.74	0.171280181914382	0.0503090322679131	0.0145596199269337	0.1457	0.0725	0.0037	0.0024	0.0064	0.0021	0.0019	0.0224	0.1662	0.0052	0.0037	0.0046	0.0943	0.0075	0.0038	0.0017	0.0022	0.1542	0.0891	0.0101	0.0043	0.0039	0.0169	0.0038	0.0077	0.1612
3	rs6800035	159945420	1.15	0.246899131395369	1.74	0.171280181914382	0.0591370453198204	0.0207279886124778	0.1465	0.073	0.0036	0.0023	0.0064	0.002	0.0018	0.0227	0.1661	0.0052	0.0038	0.0046	0.0944	0.0074	0.0036	0.0017	0.0021	0.1538	0.0899	0.01	0.0043	0.0038	0.017	0.0038	0.0076	0.16
3	rs61416438	159945761	1.15	0.246899131395369	1.74	0.171280181914382	0.0587523492011182	0.0217965241477336	0.1465	0.0729	0.0036	0.0023	0.0064	0.0019	0.0018	0.0228	0.1662	0.0052	0.0038	0.0046	0.0946	0.0074	0.0036	0.0017	0.0021	0.1539	0.0898	0.01	0.0043	0.0037	0.0171	0.0038	0.0076	0.16
3	rs6791798	159946006	1.15	0.246899131395369	1.74	0.171280181914382	0.0582420091656921	0.0227208493050022	0.1465	0.0728	0.0035	0.0023	0.0064	0.0019	0.0018	0.0228	0.1662	0.0052	0.0039	0.0045	0.0947	0.0074	0.0035	0.0016	0.0021	0.1539	0.0899	0.01	0.0043	0.0037	0.0171	0.0038	0.0076	0.16
3	rs6441306	159952278	1.14	0.275532638758866	1.74	0.171280181914382	0.0657958308005711	0.0351116939589534	0.1462	0.0735	0.0034	0.0019	0.0066	0.0016	0.0015	0.023	0.1658	0.0053	0.0038	0.0045	0.0943	0.0074	0.0034	0.002	0.0019	0.154	0.0909	0.0099	0.0043	0.0037	0.0173	0.0037	0.0075	0.1601
3	rs34740816	159965219	1.13	0.306408690300974	1.74	0.171280181914382	0.07028480509991	0.0333629998883935	0.1462	0.0738	0.0033	0.0021	0.0066	0.0016	0.0015	0.0231	0.1654	0.0053	0.0038	0.0044	0.0942	0.0075	0.0033	0.0022	0.0019	0.1535	0.0911	0.0099	0.0043	0.0037	0.0175	0.0036	0.0071	0.1606
3	rs61076716	159967717	1.13	0.306408690300974	1.74	0.171280181914382	0.0741353186354625	0.0331599704354993	0.1462	0.0738	0.0033	0.0021	0.0066	0.0016	0.0015	0.0232	0.1654	0.0053	0.0038	0.0044	0.0942	0.0075	0.0033	0.0022	0.0019	0.1535	0.0912	0.0099	0.0043	0.0037	0.0175	0.0036	0.0071	0.1605
3	rs4532176	159973102	1.13	0.306408690300974	1.75	0.156107803097264	0.0776582700448901	0.0341294310901948	0.146	0.0739	0.0033	0.0021	0.0066	0.0016	0.0015	0.0231	0.1653	0.0053	0.0038	0.0044	0.0942	0.0075	0.0033	0.0022	0.0019	0.1537	0.0911	0.0099	0.0043	0.0037	0.0175	0.0036	0.007	0.1605
3	rs78466645	159980566	1.13	0.306408690300974	1.74	0.171280181914382	0.0799167086244583	0.0381886055427762	0.1459	0.0738	0.0033	0.0021	0.0065	0.0015	0.0014	0.0231	0.1656	0.0053	0.0038	0.0045	0.0942	0.0074	0.0034	0.0022	0.0019	0.1538	0.0918	0.0099	0.0044	0.0036	0.0173	0.0036	0.0066	0.1606
3	rs76970486	159989831	1.13	0.306408690300974	1.74	0.171280181914382	0.0831761937240077	0.0396608360676342	0.1459	0.0738	0.0033	0.0021	0.0065	0.0015	0.0014	0.023	0.1656	0.0053	0.0038	0.0045	0.0942	0.0073	0.0034	0.0022	0.0019	0.1538	0.0921	0.01	0.0044	0.0036	0.0173	0.0036	0.0065	0.1607
3	rs2178746	159991470	1.13	0.306408690300974	1.75	0.156107803097264	0.0843506483423821	0.0405450987432541	0.1459	0.0738	0.0033	0.0021	0.0065	0.0015	0.0014	0.023	0.1656	0.0053	0.0038	0.0045	0.0942	0.0073	0.0034	0.0022	0.0019	0.1538	0.0921	0.01	0.0045	0.0036	0.0172	0.0036	0.0065	0.1607
3	rs75315396	159996122	1.13	0.306408690300974	1.75	0.156107803097264	0.0843969197671632	0.0423398292037379	0.1459	0.0738	0.0033	0.0021	0.0064	0.0015	0.0014	0.023	0.1657	0.0052	0.0038	0.0045	0.0942	0.0073	0.0034	0.0022	0.0019	0.1538	0.0922	0.01	0.0045	0.0036	0.0172	0.0036	0.0064	0.1607
3	rs80217089	159999444	1.13	0.306408690300974	1.75	0.156107803097264	0.0847676742283105	0.0420006674665008	0.1459	0.0738	0.0033	0.0021	0.0065	0.0015	0.0014	0.023	0.1657	0.0052	0.0038	0.0045	0.0941	0.0073	0.0034	0.0022	0.0019	0.1539	0.0923	0.01	0.0045	0.0036	0.0172	0.0036	0.0064	0.1607
3	rs11709336	160007534	1.13	0.306408690300974	1.75	0.156107803097264	0.0883654912940199	0.0436512133647377	0.1458	0.0738	0.0033	0.0021	0.0065	0.0014	0.0014	0.0229	0.1657	0.0052	0.0037	0.0045	0.0941	0.0074	0.0034	0.0022	0.0019	0.1539	0.0925	0.01	0.0045	0.0035	0.0171	0.0036	0.0063	0.1608
3	rs144099135	160025451	1.12	0.339600448506511	1.75	0.156107803097264	0.102613804780368	0.0567518894301204	0.1457	0.0737	0.0034	0.0021	0.0065	0.0014	0.0014	0.0228	0.1658	0.0052	0.0037	0.0046	0.094	0.0074	0.0034	0.0022	0.0018	0.154	0.0927	0.01	0.0045	0.0035	0.017	0.0036	0.0063	0.1607
3	rs116129646	160039787	1.12	0.339600448506511	1.75	0.156107803097264	0.103085642447912	0.0570741906382361	0.1457	0.0737	0.0034	0.0021	0.0065	0.0014	0.0014	0.0228	0.1658	0.0052	0.0037	0.0046	0.094	0.0074	0.0034	0.0022	0.0018	0.154	0.0927	0.01	0.0045	0.0035	0.017	0.0036	0.0063	0.1607
3	Affx-21524805	160070907	1.12	0.339600448506511	1.75	0.156107803097264	0.104297581976297	0.0583060569503148	0.1457	0.0737	0.0034	0.0021	0.0065	0.0014	0.0014	0.0228	0.1658	0.0052	0.0037	0.0046	0.094	0.0074	0.0034	0.0022	0.0018	0.154	0.0927	0.01	0.0045	0.0035	0.017	0.0036	0.0063	0.1607
3	rs12233589	160089896	1.12	0.339600448506511	1.76	0.141944438278083	0.104641685498284	0.0582409414677348	0.1458	0.0737	0.0034	0.0021	0.0065	0.0014	0.0014	0.0228	0.1659	0.0052	0.0037	0.0046	0.094	0.0074	0.0034	0.0022	0.0018	0.154	0.0927	0.01	0.0045	0.0035	0.017	0.0036	0.0063	0.1608
3	rs73154564	160094987	1.12	0.339600448506511	1.76	0.141944438278083	0.10440338490002	0.057526725948247	0.1458	0.0737	0.0034	0.0021	0.0065	0.0014	0.0014	0.0228	0.1659	0.0052	0.0037	0.0046	0.094	0.0074	0.0034	0.0022	0.0018	0.154	0.0927	0.01	0.0045	0.0035	0.017	0.0036	0.0063	0.1608
3	rs11708118	160110255	1.12	0.339600448506511	1.75	0.156107803097264	0.103875037490147	0.0571387447713497	0.1458	0.0737	0.0034	0.0021	0.0065	0.0014	0.0014	0.0228	0.1659	0.0052	0.0037	0.0046	0.094	0.0074	0.0034	0.0022	0.0018	0.154	0.0927	0.01	0.0045	0.0035	0.017	0.0036	0.0063	0.1608
3	rs9843737	160116174	1.12	0.339600448506511	1.75	0.156107803097264	0.101960711768999	0.0545177874489787	0.1458	0.0737	0.0034	0.0021	0.0065	0.0014	0.0014	0.0228	0.1659	0.0052	0.0037	0.0046	0.0939	0.0074	0.0034	0.0022	0.0018	0.154	0.0926	0.01	0.0045	0.0035	0.017	0.0036	0.0063	0.1608
3	rs41272951	160132136	1.12	0.339600448506511	1.74	0.171280181914382	0.094425089919153	0.05559810062116	0.1459	0.0738	0.0034	0.002	0.0064	0.0014	0.0015	0.0228	0.1657	0.0052	0.0038	0.0046	0.0937	0.0074	0.0035	0.0022	0.0018	0.1541	0.0925	0.01	0.0045	0.0035	0.0169	0.0036	0.0063	0.161
3	rs7631792	160148756	1.12	0.339600448506511	1.73	0.187497716434302	0.0947484451447188	0.055789691174824	0.1459	0.0738	0.0034	0.002	0.0064	0.0014	0.0015	0.0228	0.1657	0.0052	0.0038	0.0046	0.0937	0.0074	0.0035	0.0022	0.0018	0.1541	0.0925	0.01	0.0045	0.0035	0.0169	0.0036	0.0063	0.161
3	rs115630852	160154313	1.12	0.339600448506511	1.73	0.187497716434302	0.087889778428759	0.0470367950796664	0.1459	0.0738	0.0034	0.002	0.0064	0.0014	0.0015	0.0228	0.1657	0.0052	0.0038	0.0046	0.0937	0.0074	0.0035	0.0022	0.0018	0.1541	0.0925	0.01	0.0045	0.0035	0.0169	0.0036	0.0062	0.1611
3	rs114692699	160154680	1.12	0.339600448506511	1.73	0.187497716434302	0.0878660355746984	0.0469181924348077	0.1459	0.0738	0.0034	0.002	0.0064	0.0014	0.0015	0.0228	0.1657	0.0052	0.0038	0.0046	0.0937	0.0074	0.0035	0.0022	0.0018	0.1541	0.0925	0.01	0.0045	0.0035	0.0169	0.0036	0.0062	0.1611
3	rs114321715	160154786	1.12	0.339600448506511	1.73	0.187497716434302	0.0873210739927227	0.0468589406005095	0.1459	0.0737	0.0034	0.002	0.0064	0.0014	0.0015	0.0228	0.1657	0.0052	0.0038	0.0046	0.0937	0.0074	0.0035	0.0022	0.0018	0.154	0.0927	0.01	0.0045	0.0035	0.0169	0.0036	0.0062	0.1611
3	rs80063234	160166075	1.12	0.339600448506511	1.74	0.171280181914382	0.0800732276302045	0.0485304296482857	0.1458	0.0737	0.0034	0.0021	0.0064	0.0014	0.0016	0.0228	0.1657	0.0051	0.0038	0.0046	0.0936	0.0074	0.0035	0.0022	0.0019	0.1538	0.0926	0.01	0.0045	0.0034	0.017	0.0036	0.0062	0.1613
3	rs17236480	160167100	1.12	0.339600448506511	1.74	0.171280181914382	0.0792703661145363	0.0488919502188762	0.1458	0.0737	0.0034	0.0021	0.0064	0.0014	0.0016	0.0228	0.1657	0.0051	0.0038	0.0046	0.0936	0.0074	0.0035	0.0022	0.0019	0.1538	0.0926	0.01	0.0045	0.0034	0.017	0.0036	0.0062	0.1613
3	rs17236487	160171926	1.13	0.306408690300974	1.73	0.187497716434302	0.0797380704589843	0.0548345780143879	0.1458	0.0737	0.0035	0.0021	0.0064	0.0014	0.0016	0.0228	0.1656	0.0051	0.0038	0.0045	0.0935	0.0074	0.0036	0.0022	0.0019	0.1538	0.0926	0.01	0.0045	0.0034	0.017	0.0037	0.0062	0.1615
3	rs13314803	160195729	1.13	0.306408690300974	1.73	0.187497716434302	0.0748828831343862	0.045505279576202	0.1458	0.0738	0.0035	0.0022	0.0063	0.0015	0.0018	0.0228	0.1654	0.005	0.0038	0.0046	0.093	0.0073	0.0036	0.0023	0.0021	0.1538	0.0927	0.0101	0.0045	0.0033	0.0172	0.0037	0.0061	0.1614
3	rs75215973	160198821	1.13	0.306408690300974	1.73	0.187497716434302	0.0736891080444286	0.0440538632783374	0.1458	0.0738	0.0035	0.0022	0.0063	0.0015	0.0019	0.0228	0.1653	0.005	0.0038	0.0046	0.0929	0.0073	0.0036	0.0023	0.0021	0.1539	0.0928	0.0101	0.0045	0.0033	0.0172	0.0037	0.0061	0.1615
3	rs9819482	160210802	1.13	0.306408690300974	1.72	0.204795704918344	0.0695674299788033	0.0407675332562023	0.1457	0.0738	0.0036	0.0022	0.0064	0.0015	0.0019	0.0227	0.1651	0.0049	0.0037	0.0046	0.0927	0.0073	0.0037	0.0024	0.0021	0.1539	0.0929	0.0101	0.0044	0.0033	0.0172	0.0037	0.006	0.1617
3	rs41272961	160243378	1.13	0.306408690300974	1.72	0.204795704918344	0.0706556093973952	0.0408232272498776	0.1456	0.0738	0.0036	0.0022	0.0064	0.0015	0.0019	0.0227	0.165	0.0049	0.0037	0.0046	0.0925	0.0073	0.0037	0.0024	0.0021	0.1541	0.093	0.0101	0.0044	0.0033	0.0172	0.0037	0.006	0.1618
3	rs6441322	160244073	1.13	0.306408690300974	1.73	0.187497716434302	0.0711519922956198	0.0408789553683256	0.1456	0.0738	0.0036	0.0022	0.0064	0.0015	0.0019	0.0227	0.1651	0.0049	0.0037	0.0046	0.0925	0.0073	0.0037	0.0024	0.0021	0.1541	0.093	0.0101	0.0044	0.0033	0.0172	0.0037	0.006	0.1617
3	rs17236537	160275031	1.13	0.306408690300974	1.73	0.187497716434302	0.0714633802998848	0.0420571097345026	0.1456	0.0738	0.0036	0.0022	0.0064	0.0015	0.0019	0.0227	0.1651	0.0049	0.0037	0.0046	0.0925	0.0073	0.0037	0.0024	0.0021	0.1541	0.093	0.0101	0.0044	0.0033	0.0172	0.0037	0.006	0.1617
3	rs1317365	160278478	1.13	0.306408690300974	1.73	0.187497716434302	0.071567372820457	0.042283217594939	0.1456	0.0738	0.0036	0.0022	0.0064	0.0015	0.0019	0.0227	0.1651	0.0049	0.0037	0.0046	0.0925	0.0073	0.0037	0.0024	0.0021	0.1541	0.093	0.0101	0.0044	0.0033	0.0172	0.0037	0.006	0.1617
3	rs62272809	160287297	1.13	0.306408690300974	1.73	0.187497716434302	0.0710069803808106	0.0417752375034905	0.1456	0.0738	0.0036	0.0022	0.0064	0.0015	0.0019	0.0227	0.1651	0.0049	0.0037	0.0046	0.0925	0.0073	0.0037	0.0024	0.0021	0.1541	0.093	0.0101	0.0044	0.0033	0.0172	0.0037	0.006	0.1617
3	rs78588904	160296071	1.13	0.306408690300974	1.73	0.187497716434302	0.0643488380682789	0.0380265792643698	0.1456	0.0737	0.0036	0.0022	0.0063	0.0015	0.002	0.0227	0.1649	0.0048	0.0037	0.0046	0.0922	0.0073	0.0037	0.0025	0.0022	0.1541	0.0929	0.0101	0.0044	0.0034	0.0172	0.0037	0.006	0.1623
3	rs56023722	160311287	1.12	0.339600448506511	1.73	0.187497716434302	0.0610480663395758	0.0370609845395005	0.1457	0.0738	0.0036	0.0023	0.0062	0.0016	0.002	0.0226	0.1644	0.0046	0.0037	0.0047	0.0912	0.0073	0.0037	0.0027	0.0022	0.1543	0.0922	0.0101	0.0044	0.0035	0.0172	0.0037	0.0059	0.164
3	rs9826290	160317348	1.12	0.339600448506511	1.74	0.171280181914382	0.073012520390987	0.04949709514237	0.1456	0.0739	0.0037	0.0026	0.0061	0.0017	0.0021	0.0226	0.1637	0.0045	0.0037	0.0047	0.0901	0.0074	0.0037	0.0029	0.0023	0.1544	0.0917	0.0101	0.0044	0.0036	0.0171	0.0037	0.0059	0.1653
3	rs11708159	160337265	1.12	0.339600448506511	1.73	0.187497716434302	0.0716506376153801	0.046032885392933	0.1451	0.0739	0.0036	0.0027	0.0061	0.0017	0.0021	0.0227	0.1636	0.0044	0.0037	0.0047	0.0898	0.0073	0.0038	0.003	0.0024	0.1544	0.0915	0.0102	0.0044	0.0037	0.0171	0.0038	0.006	0.1658
3	rs4679904	160340896	1.12	0.339600448506511	1.73	0.187497716434302	0.0710276845880508	0.0482300619421839	0.1451	0.0739	0.0036	0.0027	0.0061	0.0017	0.0021	0.0228	0.1636	0.0044	0.0037	0.0047	0.0897	0.0073	0.0038	0.003	0.0024	0.1544	0.0915	0.0102	0.0044	0.0037	0.017	0.0038	0.006	0.1659
3	rs2222838	160350181	1.12	0.339600448506511	1.73	0.187497716434302	0.064000057662375	0.0324036979654317	0.1449	0.074	0.0036	0.0027	0.0061	0.0017	0.0021	0.0227	0.1634	0.0044	0.0037	0.0047	0.0897	0.0073	0.0038	0.003	0.0025	0.1545	0.0915	0.0102	0.0044	0.0037	0.017	0.0038	0.006	0.166
3	rs55684323	160357014	1.12	0.339600448506511	1.73	0.187497716434302	0.0608981949654626	0.0364764556750437	0.1446	0.0744	0.0036	0.0027	0.0061	0.0019	0.0022	0.0226	0.1631	0.0043	0.0036	0.0048	0.0891	0.0073	0.0039	0.0032	0.0026	0.1546	0.0914	0.0102	0.0045	0.0037	0.017	0.0038	0.006	0.1663
3	rs16831313	160357187	1.12	0.339600448506511	1.74	0.171280181914382	0.0592288851743001	0.0364764556750437	0.1446	0.0744	0.0036	0.0027	0.0061	0.0019	0.0022	0.0226	0.163	0.0043	0.0036	0.0048	0.089	0.0073	0.0039	0.0033	0.0026	0.1545	0.0914	0.0103	0.0045	0.0037	0.017	0.0038	0.006	0.1664
3	rs7622468	160358809	1.12	0.339600448506511	1.75	0.156107803097264	0.0495385735251202	0.0518262345463307	0.1448	0.0746	0.0036	0.0028	0.006	0.0021	0.0024	0.0222	0.1628	0.0043	0.0035	0.005	0.0888	0.0072	0.0039	0.0034	0.0027	0.1533	0.0914	0.0103	0.0049	0.0037	0.017	0.0039	0.006	0.1668
3	rs56333234	160370697	1.12	0.339600448506511	1.75	0.156107803097264	0.0417003404136468	0.0453883993183297	0.1452	0.0745	0.0039	0.0032	0.0059	0.0025	0.003	0.0219	0.1618	0.0043	0.0036	0.0051	0.0881	0.007	0.0041	0.0037	0.0031	0.1514	0.0921	0.0108	0.0054	0.0038	0.0167	0.004	0.006	0.1667
3	rs73026039	160375070	1.12	0.339600448506511	1.75	0.156107803097264	0.0430198298653164	0.0459741297644504	0.1452	0.0744	0.0039	0.0032	0.0059	0.0025	0.003	0.0219	0.1618	0.0043	0.0036	0.0051	0.0881	0.007	0.0041	0.0037	0.0031	0.1514	0.0921	0.0108	0.0054	0.0038	0.0167	0.004	0.006	0.1668
3	rs6790999	160386249	1.12	0.339600448506511	1.76	0.141944438278083	0.0388542431017539	0.0545810822115192	0.1453	0.0743	0.0039	0.0033	0.0058	0.0026	0.0032	0.0216	0.1616	0.0041	0.0036	0.0051	0.0879	0.007	0.0041	0.0036	0.0031	0.1509	0.0927	0.0109	0.0057	0.0037	0.0166	0.0041	0.006	0.1665
3	rs112555087	160398130	1.12	0.339600448506511	1.76	0.141944438278083	0.0421516563241146	0.0736564921435649	0.1453	0.0743	0.004	0.0034	0.0058	0.0027	0.0034	0.0216	0.1615	0.0041	0.0036	0.0051	0.0878	0.0069	0.0041	0.0036	0.0032	0.1505	0.0931	0.011	0.0058	0.0037	0.0166	0.0041	0.0059	0.1664
3	rs78048012	160400232	1.12	0.339600448506511	1.76	0.141944438278083	0.0422247611238948	0.0698192862789994	0.145	0.0742	0.004	0.0034	0.0058	0.0027	0.0034	0.0215	0.1615	0.0041	0.0036	0.0052	0.088	0.0069	0.0041	0.0036	0.0032	0.1505	0.0931	0.0111	0.0059	0.0036	0.0165	0.0041	0.0059	0.1663
3	rs6763757	160400562	1.12	0.339600448506511	1.77	0.128753168183355	0.0438701055407545	0.0749543415105019	0.145	0.0742	0.004	0.0035	0.0058	0.0028	0.0035	0.0215	0.1615	0.0041	0.0035	0.0052	0.0881	0.0069	0.0041	0.0036	0.0032	0.1505	0.093	0.0111	0.0059	0.0036	0.0164	0.0041	0.0059	0.1665
3	rs7648271	160401724	1.12	0.339600448506511	1.77	0.128753168183355	0.0328757861702082	0.0680022136518628	0.1447	0.0741	0.004	0.0035	0.0057	0.0029	0.0035	0.0215	0.1613	0.004	0.0035	0.0052	0.0879	0.0069	0.004	0.0036	0.0032	0.1508	0.0933	0.011	0.0061	0.0036	0.0164	0.0041	0.0059	0.1666
3	rs9823848	160416908	1.11	0.375177619549844	1.77	0.128753168183355	0.0789373733349395	0.25975738187356	0.143	0.0719	0.0044	0.0042	0.0051	0.0039	0.0043	0.0213	0.1612	0.0038	0.0036	0.0058	0.0835	0.0066	0.0037	0.0043	0.004	0.1505	0.0973	0.0106	0.0073	0.0036	0.0159	0.0044	0.0059	0.1671
3	rs12638557	160423728	1.11	0.375177619549844	1.77	0.128753168183355	0.100171656447005	0.330917699332554	0.1429	0.0718	0.0045	0.0043	0.0051	0.0039	0.0044	0.0213	0.1612	0.0038	0.0036	0.0058	0.0834	0.0066	0.0037	0.0043	0.004	0.1505	0.0975	0.0106	0.0073	0.0036	0.0159	0.0044	0.0059	0.1671
3	rs6785884	160424571	1.11	0.375177619549844	1.78	0.116496372702931	0.109179294308292	0.339765456616193	0.1428	0.0716	0.0045	0.0043	0.0051	0.004	0.0044	0.0212	0.1611	0.0038	0.0036	0.0059	0.0835	0.0066	0.0035	0.0044	0.0041	0.1504	0.0976	0.0106	0.0073	0.0036	0.0159	0.0044	0.0059	0.1672
3	rs73877940	160425393	1.11	0.375177619549844	1.79	0.105135818603982	0.107392991221869	0.355535071148623	0.1427	0.0714	0.0044	0.0043	0.0052	0.0041	0.0044	0.0213	0.161	0.0038	0.0037	0.0059	0.0833	0.0066	0.0035	0.0044	0.0041	0.1504	0.098	0.0106	0.0072	0.0036	0.0159	0.0045	0.006	0.1673
3	rs16831408	160436341	1.11	0.375177619549844	1.79	0.105135818603982	0.108094508360365	0.28961492171579	0.1432	0.0713	0.0044	0.0043	0.0052	0.0041	0.0045	0.0212	0.1604	0.0038	0.0036	0.0059	0.0828	0.0068	0.0035	0.0044	0.004	0.1508	0.098	0.0107	0.0072	0.0036	0.0158	0.0044	0.0059	0.1675
3	rs111325110	160438440	1.11	0.375177619549844	1.79	0.105135818603982	0.108121546312747	0.287617046972119	0.1432	0.0713	0.0044	0.0043	0.0052	0.0041	0.0045	0.0212	0.1604	0.0038	0.0036	0.0059	0.0827	0.0068	0.0035	0.0044	0.004	0.1508	0.098	0.0107	0.0072	0.0036	0.0158	0.0044	0.0059	0.1676
3	rs17236593	160444855	1.11	0.375177619549844	1.79	0.105135818603982	0.105358615351132	0.279318783831548	0.1433	0.0712	0.0043	0.0043	0.0052	0.0041	0.0046	0.0213	0.1603	0.0038	0.0036	0.0059	0.0826	0.0068	0.0035	0.0044	0.004	0.1509	0.098	0.0105	0.0072	0.0036	0.0158	0.0044	0.0059	0.1677
3	rs115686104	160453542	1.11	0.375177619549844	1.79	0.105135818603982	0.107204604661319	0.303716441528849	0.1434	0.0711	0.0043	0.0042	0.0052	0.0041	0.0046	0.0213	0.1601	0.0038	0.0036	0.0059	0.0825	0.0069	0.0035	0.0045	0.004	0.1511	0.0979	0.0105	0.0073	0.0035	0.0158	0.0044	0.0059	0.168
3	rs16831426	160459498	1.11	0.375177619549844	1.79	0.105135818603982	0.112557071559419	0.333123263135579	0.1435	0.071	0.0043	0.0042	0.0052	0.0041	0.0046	0.0213	0.16	0.0038	0.0036	0.0059	0.0824	0.0069	0.0035	0.0045	0.004	0.1512	0.0979	0.0105	0.0073	0.0035	0.0158	0.0044	0.0058	0.1681
3	rs115577246	160475708	1.12	0.339600448506511	1.79	0.105135818603982	0.106667486889427	0.297410966297307	0.1435	0.0709	0.0043	0.0041	0.0053	0.0041	0.0047	0.0212	0.1596	0.0039	0.0037	0.0059	0.0819	0.0069	0.0035	0.0045	0.0041	0.1519	0.0975	0.0104	0.0074	0.0035	0.0156	0.0044	0.0059	0.1686
3	rs16831442	160488347	1.12	0.339600448506511	1.79	0.105135818603982	0.115434565887241	0.341370173441047	0.1435	0.0709	0.0042	0.0041	0.0053	0.0041	0.0047	0.0212	0.1596	0.0039	0.0037	0.0059	0.0818	0.0069	0.0035	0.0045	0.0041	0.152	0.0975	0.0103	0.0074	0.0035	0.0156	0.0044	0.0059	0.1687
3	rs78541969	160502463	1.12	0.339600448506511	1.79	0.105135818603982	0.107986398429146	0.31186421620162	0.1434	0.0709	0.0043	0.0041	0.0053	0.0042	0.0047	0.0212	0.1595	0.0039	0.0037	0.006	0.0818	0.0069	0.0035	0.0045	0.0042	0.1521	0.0974	0.0103	0.0074	0.0035	0.0156	0.0044	0.006	0.1686
3	rs9876586	160508331	1.12	0.339600448506511	1.8	0.0946327581538143	0.110791600242235	0.31971217204012	0.1433	0.0709	0.0043	0.0041	0.0053	0.0042	0.0047	0.0212	0.1594	0.0039	0.0037	0.006	0.0818	0.0069	0.0035	0.0045	0.0042	0.1521	0.0973	0.0103	0.0074	0.0035	0.0155	0.0044	0.0061	0.1685
3	rs1455873	160508778	1.12	0.339600448506511	1.8	0.0946327581538143	0.111754959341543	0.316324434414308	0.1433	0.0709	0.0043	0.0041	0.0053	0.0042	0.0047	0.0212	0.1594	0.0039	0.0037	0.006	0.0818	0.0069	0.0035	0.0045	0.0042	0.1521	0.0973	0.0103	0.0074	0.0035	0.0155	0.0044	0.0061	0.1685
3	rs77834308	160513818	1.12	0.339600448506511	1.8	0.0946327581538143	0.111451634735819	0.296462660939529	0.1433	0.071	0.0043	0.0041	0.0053	0.0042	0.0047	0.0212	0.1594	0.0039	0.0037	0.006	0.0818	0.0069	0.0035	0.0045	0.0042	0.1521	0.0973	0.0103	0.0075	0.0035	0.0155	0.0044	0.0061	0.1686
3	rs62272818	160515586	1.12	0.339600448506511	1.8	0.0946327581538143	0.113390565512884	0.311623659583544	0.1433	0.071	0.0043	0.0041	0.0053	0.0042	0.0047	0.0212	0.1594	0.0039	0.0037	0.006	0.0819	0.0069	0.0035	0.0045	0.0042	0.1521	0.0973	0.0103	0.0075	0.0035	0.0155	0.0044	0.0061	0.1686
3	rs114478468	160518821	1.12	0.339600448506511	1.8	0.0946327581538143	0.115490882007656	0.32590994164905	0.1431	0.071	0.0043	0.0041	0.0053	0.0042	0.0048	0.0211	0.1594	0.0039	0.0037	0.006	0.0819	0.0069	0.0035	0.0045	0.0043	0.1521	0.0974	0.0103	0.0075	0.0034	0.0155	0.0044	0.0061	0.1685
3	rs1378655	160527078	1.12	0.339600448506511	1.8	0.0946327581538143	0.122225685269574	0.349675121601528	0.1429	0.0711	0.0043	0.0041	0.0053	0.0043	0.0048	0.0211	0.1593	0.0038	0.0037	0.006	0.0819	0.0069	0.0035	0.0045	0.0044	0.1521	0.0975	0.0103	0.0075	0.0034	0.0155	0.0044	0.0061	0.1685
3	rs73155992	160530553	1.12	0.339600448506511	1.8	0.0946327581538143	0.117614921519238	0.329816522789036	0.1429	0.0711	0.0043	0.0041	0.0053	0.0043	0.0048	0.0211	0.1593	0.0038	0.0037	0.006	0.0819	0.0069	0.0035	0.0045	0.0044	0.1521	0.0975	0.0103	0.0075	0.0034	0.0155	0.0044	0.0062	0.1685
3	rs189456687	160536863	1.12	0.339600448506511	1.8	0.0946327581538143	0.117415672936445	0.313429177770568	0.1429	0.0711	0.0043	0.0041	0.0053	0.0043	0.0048	0.0211	0.1593	0.0038	0.0037	0.006	0.0819	0.0069	0.0035	0.0045	0.0044	0.1521	0.0975	0.0103	0.0075	0.0034	0.0155	0.0044	0.0062	0.1685
3	rs1563386	160545446	1.12	0.339600448506511	1.81	0.0849480383532209	0.115153238303667	0.304193935517477	0.1429	0.0711	0.0043	0.0041	0.0053	0.0043	0.0048	0.0211	0.1592	0.0038	0.0037	0.006	0.0819	0.007	0.0035	0.0045	0.0044	0.1521	0.0975	0.0103	0.0075	0.0034	0.0155	0.0044	0.0062	0.1684
3	rs4289389	160549486	1.12	0.339600448506511	1.82	0.0760422202337298	0.114732037437691	0.320075775582771	0.1429	0.071	0.0042	0.0041	0.0054	0.0043	0.0049	0.0209	0.1591	0.0038	0.0037	0.006	0.0819	0.007	0.0036	0.0046	0.0045	0.1522	0.0976	0.0103	0.0076	0.0034	0.0154	0.0044	0.0063	0.1681
3	rs76486652	160558954	1.12	0.339600448506511	1.83	0.0678757074061657	0.122196531314632	0.356785456462011	0.1428	0.0709	0.0042	0.0041	0.0054	0.0044	0.0049	0.0208	0.159	0.0038	0.0037	0.006	0.082	0.007	0.0036	0.0046	0.0045	0.1522	0.0977	0.0103	0.0076	0.0035	0.0154	0.0044	0.0063	0.168
3	rs115973201	160566697	1.12	0.339600448506511	1.83	0.0678757074061657	0.121498108125075	0.33742404712262	0.1429	0.0709	0.0042	0.0041	0.0054	0.0044	0.0049	0.0208	0.1589	0.0037	0.0037	0.006	0.0821	0.0071	0.0036	0.0046	0.0046	0.1524	0.0977	0.0103	0.0076	0.0035	0.0154	0.0044	0.0064	0.1678
3	rs71314023	160575594	1.12	0.339600448506511	1.83	0.0678757074061657	0.131102827018565	0.386139075771314	0.143	0.0709	0.0042	0.0042	0.0055	0.0044	0.0049	0.0207	0.1588	0.0037	0.0038	0.006	0.0822	0.0071	0.0035	0.0045	0.0046	0.1525	0.0977	0.0103	0.0076	0.0035	0.0154	0.0044	0.0064	0.1676
3	rs1839017	160577670	1.12	0.339600448506511	1.84	0.0604088827715036	0.134073952038516	0.398731310189583	0.1429	0.071	0.0042	0.0042	0.0055	0.0044	0.0049	0.0207	0.1587	0.0036	0.0038	0.006	0.0823	0.0071	0.0035	0.0045	0.0046	0.1523	0.0979	0.0103	0.0076	0.0035	0.0153	0.0044	0.0064	0.1676
3	rs73155996	160579727	1.12	0.339600448506511	1.86	0.047416592333268	0.108202685298765	0.432271666213105	0.1418	0.071	0.0038	0.0038	0.0057	0.0046	0.0051	0.0209	0.1574	0.0038	0.0039	0.0059	0.0834	0.0069	0.0034	0.0046	0.0048	0.1539	0.097	0.0101	0.0078	0.0036	0.0151	0.0042	0.0067	0.168
3	rs2121720	160579864	1.12	0.339600448506511	1.86	0.047416592333268	0.111148818574497	0.465314021779253	0.1418	0.071	0.0036	0.0036	0.0057	0.0047	0.005	0.021	0.1572	0.0039	0.0039	0.0058	0.0838	0.0069	0.0033	0.0045	0.0047	0.1543	0.0969	0.0101	0.0078	0.0036	0.0151	0.0042	0.0069	0.1682
3	rs1965186	160580103	1.12	0.339600448506511	1.86	0.047416592333268	0.106962694612706	0.448712331800069	0.1406	0.0708	0.0033	0.0036	0.0057	0.0045	0.0049	0.0211	0.1578	0.0039	0.0039	0.0055	0.0846	0.0069	0.003	0.0041	0.0046	0.1557	0.0969	0.0098	0.0079	0.0034	0.0151	0.0039	0.0071	0.1687
3	rs77785118	160580194	1.12	0.339600448506511	1.86	0.047416592333268	0.107043293644825	0.44751358018524	0.1406	0.0708	0.0033	0.0036	0.0057	0.0045	0.0049	0.0212	0.1578	0.0039	0.0039	0.0055	0.0846	0.0069	0.003	0.0041	0.0046	0.1557	0.0969	0.0098	0.0079	0.0034	0.0151	0.0039	0.0071	0.1687
3	rs116761595	160581076	1.12	0.339600448506511	1.86	0.047416592333268	0.0984023579877865	0.426083220514208	0.1406	0.0707	0.0033	0.0036	0.0057	0.0045	0.0048	0.0212	0.1578	0.0039	0.0038	0.0055	0.0846	0.0069	0.003	0.0041	0.0045	0.1558	0.097	0.0098	0.0078	0.0034	0.0151	0.0039	0.0071	0.1687
3	rs76326926	160586686	1.13	0.306408690300974	1.86	0.047416592333268	0.090938292025131	0.376324473020099	0.1406	0.0704	0.0031	0.0034	0.0057	0.0045	0.0046	0.0213	0.1578	0.0039	0.0038	0.0052	0.0847	0.007	0.0029	0.0039	0.0044	0.1565	0.0979	0.0099	0.0077	0.0034	0.0151	0.0038	0.0072	0.1686
3	rs16831552	160589400	1.13	0.306408690300974	1.85	0.0536022520271762	0.091375701077064	0.381286683764506	0.1406	0.0703	0.0031	0.0034	0.0058	0.0044	0.0046	0.0214	0.1578	0.0039	0.0037	0.0051	0.0847	0.007	0.0029	0.0039	0.0044	0.1568	0.0982	0.0099	0.0076	0.0034	0.0151	0.0038	0.0072	0.1686
3	rs1374789	160611328	1.13	0.306408690300974	1.86	0.047416592333268	0.0802747553002345	0.400668508683093	0.1404	0.0701	0.003	0.0032	0.0058	0.0043	0.0044	0.0214	0.1578	0.0038	0.0037	0.0048	0.0849	0.007	0.0029	0.0038	0.0043	0.1576	0.0987	0.0099	0.0076	0.0033	0.015	0.0036	0.0073	0.1688
3	rs11705811	160643787	1.13	0.306408690300974	1.86	0.047416592333268	0.0663290550821351	0.365321099287095	0.1403	0.0704	0.0028	0.0031	0.0059	0.0042	0.0041	0.0213	0.1575	0.0037	0.0036	0.0046	0.0856	0.007	0.0028	0.0037	0.0042	0.158	0.099	0.0099	0.0074	0.0033	0.015	0.0035	0.0073	0.1691
3	rs4679667	160645934	1.13	0.306408690300974	1.86	0.047416592333268	0.0748186159499828	0.384604894468253	0.1401	0.0704	0.0027	0.0031	0.0059	0.0042	0.0041	0.0213	0.1576	0.0037	0.0036	0.0046	0.0857	0.007	0.0028	0.0037	0.0042	0.1579	0.0993	0.0099	0.0074	0.0033	0.015	0.0037	0.0072	0.1691
3	rs1374792	160646771	1.13	0.306408690300974	1.86	0.047416592333268	0.0755490683229485	0.381924177883476	0.1401	0.0704	0.0027	0.0031	0.0058	0.0042	0.0041	0.0213	0.1575	0.0037	0.0035	0.0046	0.0858	0.007	0.0028	0.0037	0.0042	0.1579	0.0997	0.0098	0.0074	0.0033	0.015	0.0037	0.0071	0.1691
3	rs71314028	160648163	1.13	0.306408690300974	1.86	0.047416592333268	0.0671242086990668	0.348183447255565	0.1402	0.0704	0.0027	0.003	0.0058	0.0042	0.0041	0.0212	0.1577	0.0037	0.0035	0.0046	0.0857	0.007	0.0028	0.0036	0.0041	0.158	0.0998	0.0098	0.0074	0.0033	0.0151	0.0037	0.0071	0.1691
3	rs35970767	160662111	1.13	0.306408690300974	1.86	0.047416592333268	0.0616688618011779	0.350048326218706	0.1402	0.0705	0.0026	0.003	0.0058	0.0042	0.0041	0.0212	0.1577	0.0037	0.0035	0.0045	0.0857	0.007	0.0028	0.0036	0.0041	0.158	0.0999	0.0098	0.0074	0.0032	0.0151	0.0036	0.0071	0.1691
3	rs1562464	160681614	1.13	0.306408690300974	1.87	0.04181310425502	0.0603755613601403	0.420049792609365	0.1405	0.0706	0.0026	0.003	0.0058	0.0041	0.004	0.0212	0.1578	0.0036	0.0035	0.0044	0.0858	0.0069	0.0027	0.0036	0.0039	0.1581	0.1002	0.0098	0.0074	0.0032	0.0152	0.0035	0.0072	0.1692
3	rs1374787	160700144	1.13	0.306408690300974	1.87	0.04181310425502	0.0561059312020242	0.444188180337786	0.1404	0.0706	0.0025	0.003	0.0058	0.004	0.004	0.0211	0.1578	0.0036	0.0035	0.0043	0.0863	0.0069	0.0026	0.0036	0.0039	0.1581	0.1001	0.0099	0.0075	0.0032	0.0152	0.0034	0.0071	0.1693
3	rs778643	160706041	1.13	0.306408690300974	1.87	0.04181310425502	0.0534200088623277	0.436895584269755	0.1404	0.0706	0.0026	0.0029	0.0058	0.004	0.004	0.0211	0.1578	0.0036	0.0035	0.0043	0.0863	0.0069	0.0026	0.0036	0.0039	0.1581	0.1	0.0099	0.0075	0.0032	0.0152	0.0034	0.0071	0.1693
3	rs79919067	160725033	1.13	0.306408690300974	1.87	0.04181310425502	0.0508050119649305	0.43583752910305	0.1403	0.0708	0.0026	0.0028	0.0058	0.0039	0.0039	0.0212	0.1576	0.0036	0.0035	0.0042	0.0866	0.007	0.0026	0.0036	0.0038	0.1582	0.0996	0.0099	0.0075	0.0029	0.0153	0.0034	0.0072	0.1696
3	rs7628389	160733506	1.13	0.306408690300974	1.87	0.04181310425502	0.0515383850050253	0.450045272735287	0.1403	0.0708	0.0026	0.0028	0.0058	0.0039	0.0039	0.0212	0.1576	0.0036	0.0035	0.0042	0.0866	0.007	0.0026	0.0036	0.0038	0.1582	0.0996	0.0099	0.0075	0.0029	0.0153	0.0034	0.0072	0.1696
3	rs898676	160744791	1.13	0.306408690300974	1.84	0.0604088827715036	0.0476870803837659	0.419002878192097	0.1403	0.0707	0.0026	0.0028	0.0058	0.0039	0.0039	0.0212	0.1576	0.0036	0.0036	0.0042	0.0866	0.007	0.0026	0.0036	0.0038	0.1583	0.0996	0.0099	0.0075	0.0029	0.0153	0.0034	0.0072	0.1696
3	rs16831771	160746233	1.13	0.306408690300974	1.84	0.0604088827715036	0.050424467874152	0.422670167038605	0.1401	0.0706	0.0026	0.0029	0.0058	0.0039	0.0039	0.0212	0.1571	0.0036	0.0036	0.0042	0.0865	0.0071	0.0026	0.0036	0.0038	0.1587	0.0998	0.0099	0.0075	0.0029	0.0153	0.0034	0.0073	0.1695
3	rs9818081	160747692	1.13	0.306408690300974	1.84	0.0604088827715036	0.0494082292599665	0.426871897939137	0.14	0.0706	0.0027	0.0029	0.0057	0.004	0.0039	0.0213	0.157	0.0036	0.0035	0.0043	0.0864	0.0072	0.0026	0.0037	0.0038	0.1589	0.0999	0.0098	0.0075	0.0029	0.0153	0.0034	0.0073	0.1695
3	rs9868315	160767812	1.13	0.306408690300974	1.84	0.0604088827715036	0.0465207936092213	0.363936452423715	0.14	0.0707	0.0027	0.0029	0.0058	0.004	0.0038	0.0213	0.1564	0.0036	0.0035	0.0043	0.0863	0.0073	0.0026	0.0037	0.0038	0.1592	0.1	0.0098	0.0075	0.0029	0.0155	0.0034	0.0073	0.1693
3	rs74878045	160769547	1.13	0.306408690300974	1.84	0.0604088827715036	0.0462867666433603	0.361548306348442	0.14	0.0707	0.0027	0.0029	0.0058	0.004	0.0038	0.0213	0.1563	0.0036	0.0035	0.0042	0.0862	0.0073	0.0026	0.0037	0.0038	0.1593	0.1	0.0098	0.0075	0.0029	0.0155	0.0034	0.0073	0.1693
3	rs60605297	160769793	1.13	0.306408690300974	1.84	0.0604088827715036	0.0482936081750846	0.351791456721756	0.1399	0.0707	0.0027	0.0029	0.0058	0.0039	0.0038	0.0213	0.1563	0.0036	0.0035	0.0045	0.0861	0.0074	0.0026	0.0037	0.0038	0.1593	0.0999	0.0098	0.0075	0.003	0.0155	0.0034	0.0073	0.1693
3	rs9290065	160776964	1.13	0.306408690300974	1.84	0.0604088827715036	0.0500294301777393	0.344214635497122	0.1399	0.0707	0.0027	0.0028	0.0058	0.0039	0.0038	0.0213	0.156	0.0036	0.0035	0.0045	0.0861	0.0074	0.0026	0.0037	0.0038	0.1595	0.0999	0.0098	0.0075	0.003	0.0156	0.0034	0.0074	0.1692
3	rs898684	160783016	1.13	0.306408690300974	1.84	0.0604088827715036	0.057158357871212	0.307063607039334	0.14	0.071	0.0029	0.0027	0.006	0.004	0.0037	0.0211	0.1544	0.0035	0.0035	0.0045	0.0859	0.0074	0.0026	0.0037	0.0039	0.16	0.1003	0.0098	0.0074	0.0029	0.016	0.0034	0.0074	0.1694
3	rs35251828	160806025	1.13	0.306408690300974	1.84	0.0604088827715036	0.0670045399760528	0.327373311571204	0.1402	0.0709	0.0029	0.0027	0.0061	0.004	0.0037	0.0209	0.1542	0.0035	0.0035	0.0046	0.086	0.0074	0.0027	0.0038	0.004	0.1599	0.1007	0.0098	0.0074	0.0029	0.0162	0.0033	0.0074	0.1687
3	rs4521287	160812752	1.13	0.306408690300974	1.86	0.047416592333268	0.0687534380940585	0.33447320802936	0.1403	0.0709	0.0029	0.0027	0.0061	0.004	0.0036	0.0209	0.1542	0.0035	0.0035	0.0046	0.086	0.0074	0.0028	0.0038	0.004	0.1598	0.1008	0.0098	0.0074	0.003	0.0161	0.0034	0.0074	0.1686
3	rs35894668	160813581	1.13	0.306408690300974	1.86	0.047416592333268	0.0669248384588304	0.32298898344543	0.1403	0.0709	0.0029	0.0027	0.0061	0.004	0.0036	0.0209	0.1542	0.0035	0.0035	0.0046	0.086	0.0074	0.0028	0.0038	0.004	0.1598	0.1008	0.0098	0.0074	0.003	0.0161	0.0034	0.0074	0.1686
3	rs9836074	160826639	1.12	0.339600448506511	1.86	0.047416592333268	0.0692410831920209	0.291734891674382	0.1404	0.0708	0.003	0.0028	0.0062	0.004	0.0036	0.0208	0.1542	0.0035	0.0035	0.0047	0.0861	0.0074	0.0029	0.0039	0.0041	0.1595	0.1007	0.0098	0.0073	0.0029	0.0159	0.0036	0.0075	0.1684
3	rs71314033	160828884	1.12	0.339600448506511	1.86	0.047416592333268	0.0663488583283305	0.231707098476218	0.1405	0.0708	0.003	0.0028	0.0062	0.004	0.0037	0.0208	0.1541	0.0035	0.0035	0.0047	0.0861	0.0074	0.0029	0.0039	0.0041	0.1594	0.1007	0.0098	0.0073	0.0029	0.0159	0.0036	0.0075	0.1683
3	rs9860738	160843290	1.12	0.339600448506511	1.86	0.047416592333268	0.065559747380754	0.232804915938675	0.1406	0.0707	0.003	0.0028	0.0063	0.004	0.0037	0.0207	0.154	0.0035	0.0036	0.0047	0.086	0.0075	0.0029	0.0039	0.0041	0.1593	0.1007	0.0098	0.0073	0.003	0.016	0.0035	0.0075	0.1682
3	rs11718119	160846619	1.12	0.339600448506511	1.86	0.047416592333268	0.0633062324429756	0.21255813402868	0.1406	0.0707	0.003	0.0028	0.0063	0.004	0.0037	0.0207	0.154	0.0035	0.0036	0.0047	0.086	0.0075	0.0029	0.0039	0.0041	0.1593	0.1007	0.0098	0.0072	0.003	0.016	0.0035	0.0076	0.1682
3	rs79443230	160867876	1.12	0.339600448506511	1.85	0.0536022520271762	0.0697309787366008	0.197178827838367	0.1407	0.0708	0.003	0.0028	0.0064	0.004	0.0037	0.0206	0.1537	0.0035	0.0036	0.0048	0.0859	0.0076	0.003	0.004	0.0041	0.1592	0.1006	0.0098	0.0072	0.003	0.0159	0.0035	0.0078	0.1681
3	rs113474915	160869833	1.12	0.339600448506511	1.85	0.0536022520271762	0.0712764414046486	0.19863675037244	0.1406	0.0709	0.003	0.0028	0.0065	0.004	0.0037	0.0206	0.1536	0.0035	0.0035	0.0048	0.0859	0.0077	0.003	0.004	0.0041	0.1592	0.1006	0.0098	0.0072	0.003	0.0159	0.0036	0.0078	0.1681
3	rs75342427	160878578	1.12	0.339600448506511	1.85	0.0536022520271762	0.0784506130350895	0.19272363959309	0.1407	0.0709	0.0031	0.0028	0.0066	0.0041	0.0037	0.0206	0.1534	0.0035	0.0036	0.0048	0.0858	0.0077	0.003	0.004	0.0041	0.1591	0.1006	0.0099	0.0072	0.003	0.0158	0.0036	0.008	0.168
3	rs6774276	160941318	1.11	0.375177619549844	1.86	0.047416592333268	0.218744510477416	0.224829647859156	0.1411	0.0717	0.0033	0.0027	0.0074	0.0042	0.0036	0.0201	0.1512	0.0035	0.0037	0.0053	0.0851	0.0083	0.0032	0.0044	0.0042	0.1583	0.1004	0.0099	0.0071	0.0029	0.0156	0.0038	0.0087	0.1677
3	rs66508859	160946351	1.11	0.375177619549844	1.86	0.047416592333268	0.220181783442516	0.227987104214197	0.1412	0.0718	0.0033	0.0027	0.0074	0.0042	0.0036	0.0201	0.1511	0.0035	0.0037	0.0053	0.0851	0.0084	0.0032	0.0044	0.0042	0.1581	0.1004	0.0099	0.0071	0.003	0.0156	0.0038	0.0088	0.1678
3	rs73875476	161011566	1.11	0.375177619549844	1.86	0.047416592333268	0.239431280174434	0.202822067705051	0.1411	0.072	0.0033	0.0027	0.0076	0.0043	0.0036	0.02	0.151	0.0034	0.0037	0.0054	0.0851	0.0084	0.0032	0.0045	0.0042	0.1576	0.1001	0.0099	0.007	0.003	0.0155	0.0038	0.009	0.1679
3	rs62279888	161012373	1.11	0.375177619549844	1.86	0.047416592333268	0.239776227058556	0.204504360313567	0.1411	0.072	0.0033	0.0027	0.0076	0.0043	0.0036	0.02	0.151	0.0034	0.0037	0.0054	0.0851	0.0084	0.0032	0.0045	0.0042	0.1576	0.1001	0.0099	0.007	0.003	0.0155	0.0038	0.009	0.1679
3	rs116818072	161022294	1.11	0.375177619549844	1.85	0.0536022520271762	0.26101863573073	0.210216168616924	0.1411	0.0721	0.0033	0.0027	0.0077	0.0043	0.0035	0.02	0.151	0.0034	0.0037	0.0055	0.085	0.0085	0.0032	0.0046	0.0042	0.1573	0.1	0.0099	0.0069	0.0031	0.0154	0.0039	0.009	0.168
3	rs114926857	161049234	1.11	0.375177619549844	1.84	0.0604088827715036	0.274255497257334	0.202822067705051	0.1411	0.0721	0.0033	0.0027	0.0077	0.0043	0.0035	0.02	0.151	0.0034	0.0037	0.0055	0.085	0.0085	0.0032	0.0046	0.0042	0.1571	0.0999	0.0099	0.0069	0.0031	0.0154	0.0039	0.0091	0.168
3	rs336542	161056722	1.11	0.375177619549844	1.84	0.0604088827715036	0.278777692883345	0.202822067705051	0.1411	0.0722	0.0033	0.0027	0.0077	0.0043	0.0035	0.02	0.1511	0.0034	0.0037	0.0055	0.0849	0.0085	0.0032	0.0046	0.0042	0.1571	0.0998	0.0099	0.0069	0.0031	0.0154	0.0039	0.0091	0.1681
3	rs336547	161058599	1.11	0.375177619549844	1.83	0.0678757074061657	0.280325245859429	0.209154484200556	0.1411	0.0722	0.0034	0.0027	0.0077	0.0043	0.0035	0.02	0.1512	0.0034	0.0037	0.0055	0.0848	0.0085	0.0032	0.0046	0.0042	0.1571	0.0999	0.0099	0.0069	0.0031	0.0154	0.0039	0.0091	0.1681
3	rs9837806	161064585	1.11	0.375177619549844	1.83	0.0678757074061657	0.310749016725291	0.205136415540656	0.141	0.0723	0.0034	0.0027	0.0079	0.0043	0.0035	0.02	0.1511	0.0034	0.0037	0.0056	0.0848	0.0086	0.0032	0.0046	0.0042	0.1567	0.0997	0.0099	0.0068	0.0032	0.0154	0.0039	0.0092	0.1682
3	rs62279928	161090322	1.11	0.375177619549844	1.83	0.0678757074061657	0.446396282723186	0.207776965015592	0.141	0.0727	0.0034	0.0028	0.0083	0.0043	0.0034	0.02	0.1511	0.0033	0.0038	0.0058	0.0847	0.0088	0.0033	0.0048	0.0042	0.1555	0.0991	0.0099	0.0066	0.0033	0.0152	0.0041	0.0095	0.1685
3	rs456137	161100821	1.1	0.413206464175836	1.84	0.0604088827715036	0.653435019700581	0.26021255155635	0.1409	0.0731	0.0035	0.0028	0.0087	0.0044	0.0033	0.0199	0.1511	0.0032	0.0038	0.006	0.0846	0.0089	0.0033	0.005	0.0042	0.1544	0.0986	0.0099	0.0065	0.0035	0.0151	0.0043	0.0098	0.1688
3	rs16832246	161109916	1.11	0.375177619549844	1.83	0.0678757074061657	0.570346373237677	0.25975738187356	0.1412	0.0725	0.0036	0.0027	0.0087	0.0044	0.0033	0.0199	0.1509	0.0032	0.0041	0.0059	0.0844	0.0089	0.0033	0.005	0.0041	0.1542	0.0987	0.0098	0.0064	0.0035	0.0152	0.0042	0.0098	0.1692
3	rs62279954	161134554	1.11	0.375177619549844	1.85	0.0536022520271762	0.528282329483562	0.236881354710373	0.1416	0.0722	0.0036	0.0027	0.0089	0.0043	0.0032	0.0201	0.1508	0.0032	0.0043	0.0059	0.0843	0.009	0.0033	0.005	0.004	0.1539	0.0986	0.0098	0.0063	0.0036	0.0152	0.0042	0.0098	0.1694
3	rs17411201	161142745	1.11	0.375177619549844	1.86	0.047416592333268	0.501805336830488	0.231378080331614	0.1427	0.0714	0.0035	0.0027	0.0093	0.0043	0.0032	0.0204	0.1504	0.0032	0.0048	0.0057	0.084	0.009	0.0033	0.0048	0.0039	0.1531	0.0985	0.0098	0.0061	0.0037	0.0154	0.0041	0.0098	0.17
3	rs73878330	161148022	1.11	0.375177619549844	1.86	0.047416592333268	0.438139422550359	0.267758661016164	0.1431	0.0713	0.0034	0.0027	0.0092	0.004	0.0032	0.0205	0.1508	0.0033	0.0048	0.0056	0.0842	0.009	0.0032	0.0047	0.0039	0.153	0.0986	0.0098	0.006	0.0035	0.0154	0.0039	0.0098	0.1704
3	rs7618391	161148190	1.11	0.375177619549844	1.86	0.047416592333268	0.440863495225676	0.264777923715796	0.1431	0.0714	0.0034	0.0027	0.0092	0.004	0.0032	0.0205	0.1508	0.0033	0.0048	0.0056	0.0842	0.009	0.0032	0.0047	0.0039	0.1531	0.0986	0.0098	0.006	0.0035	0.0154	0.0039	0.0097	0.1703
3	rs115338908	161149753	1.11	0.375177619549844	1.86	0.047416592333268	0.375342762860064	0.222552184077505	0.1433	0.0715	0.0034	0.0027	0.0091	0.004	0.0032	0.0204	0.1506	0.0032	0.0048	0.0056	0.0841	0.009	0.0031	0.0046	0.0039	0.1531	0.0989	0.0097	0.0059	0.0037	0.0154	0.0038	0.0096	0.1707
3	rs73164132	161162606	1.11	0.375177619549844	1.86	0.047416592333268	0.334991268863132	0.257825700739154	0.1437	0.0718	0.0034	0.0028	0.0088	0.004	0.0032	0.0202	0.1502	0.0032	0.0046	0.0054	0.0838	0.0089	0.0031	0.0046	0.0039	0.1532	0.0996	0.0095	0.0057	0.0037	0.0154	0.0037	0.0095	0.1716
3	rs12636206	161170522	1.11	0.375177619549844	1.86	0.047416592333268	0.31944483212508	0.235446497019271	0.1437	0.0718	0.0034	0.0028	0.0088	0.004	0.0032	0.0202	0.1501	0.0032	0.0046	0.0054	0.0838	0.0089	0.0031	0.0046	0.0039	0.1533	0.0996	0.0095	0.0057	0.0037	0.0154	0.0036	0.0095	0.1717
3	rs75062968	161190092	1.12	0.339600448506511	1.86	0.047416592333268	0.282820340821742	0.219742984921617	0.1437	0.0717	0.0034	0.0028	0.0087	0.0039	0.0032	0.0201	0.1499	0.0032	0.0046	0.0054	0.0838	0.0089	0.0031	0.0045	0.0039	0.1533	0.0997	0.0094	0.0056	0.0038	0.0155	0.0036	0.0096	0.172
3	rs17478516	161202955	1.12	0.339600448506511	1.87	0.04181310425502	0.163702587660997	0.206085717253098	0.1435	0.0716	0.0034	0.0029	0.0084	0.0039	0.0032	0.0196	0.1489	0.0032	0.0047	0.0051	0.084	0.0087	0.0031	0.0044	0.0038	0.1536	0.1002	0.0089	0.0053	0.004	0.016	0.0033	0.0099	0.1735
3	rs76973833	161206838	1.12	0.339600448506511	1.87	0.04181310425502	0.163945725853488	0.234454778689623	0.1435	0.0716	0.0034	0.0029	0.0083	0.0039	0.0032	0.0196	0.1489	0.0032	0.0047	0.0051	0.084	0.0087	0.0031	0.0044	0.0039	0.1537	0.1003	0.0089	0.0053	0.004	0.016	0.0033	0.0099	0.1737
3	rs17478991	161209750	1.12	0.339600448506511	1.87	0.04181310425502	0.164049992598996	0.234344671015195	0.1435	0.0716	0.0034	0.0029	0.0083	0.0039	0.0032	0.0196	0.1489	0.0032	0.0047	0.0051	0.084	0.0087	0.0031	0.0044	0.0039	0.1537	0.1003	0.0089	0.0053	0.004	0.016	0.0033	0.0099	0.1737
3	rs2019095	161211135	1.12	0.339600448506511	1.87	0.04181310425502	0.164119525317458	0.23456490302724	0.1435	0.0716	0.0034	0.0029	0.0083	0.0039	0.0032	0.0196	0.1489	0.0032	0.0047	0.0051	0.084	0.0087	0.0031	0.0044	0.0039	0.1537	0.1003	0.0089	0.0053	0.004	0.016	0.0033	0.0099	0.1737
3	rs3921595	161221705	1.12	0.339600448506511	1.87	0.04181310425502	0.14923734712895	0.283633965185847	0.1436	0.0706	0.0034	0.0029	0.0082	0.0038	0.0032	0.0194	0.1487	0.0032	0.0047	0.005	0.084	0.0086	0.003	0.0043	0.0038	0.1543	0.1009	0.0089	0.0053	0.0041	0.016	0.0033	0.0098	0.1743
3	rs112775448	161244701	1.12	0.339600448506511	1.87	0.04181310425502	0.101700202510599	0.267069877555314	0.144	0.0704	0.0034	0.0029	0.0078	0.0038	0.0033	0.019	0.1483	0.0031	0.0047	0.0049	0.0837	0.0088	0.0029	0.0041	0.0038	0.1544	0.1014	0.009	0.0053	0.0042	0.016	0.0032	0.0097	0.1752
3	rs79764622	161245610	1.12	0.339600448506511	1.87	0.04181310425502	0.101700202510599	0.267184636499526	0.144	0.0704	0.0034	0.0029	0.0078	0.0038	0.0033	0.019	0.1483	0.0031	0.0047	0.0049	0.0837	0.0088	0.0029	0.0041	0.0038	0.1544	0.1014	0.009	0.0053	0.0042	0.016	0.0032	0.0097	0.1752
3	rs114463866	161249402	1.12	0.339600448506511	1.86	0.047416592333268	0.0986320172180312	0.268333068128423	0.144	0.0704	0.0034	0.0029	0.0078	0.0038	0.0033	0.019	0.1483	0.0031	0.0047	0.0049	0.0838	0.0088	0.0029	0.0041	0.0038	0.1544	0.1016	0.009	0.0053	0.0042	0.016	0.0032	0.0097	0.1752
3	rs76477938	161278310	1.12	0.339600448506511	1.86	0.047416592333268	0.0854189904273571	0.2738667369774	0.1442	0.0703	0.0033	0.003	0.0077	0.0038	0.0033	0.0189	0.1482	0.0031	0.0047	0.0048	0.0836	0.0089	0.0029	0.004	0.0038	0.1544	0.1018	0.0091	0.0053	0.0042	0.016	0.0032	0.0096	0.1755
3	rs116096232	161281181	1.12	0.339600448506511	1.86	0.047416592333268	0.0852558634117956	0.274098063617507	0.1442	0.0703	0.0033	0.003	0.0077	0.0038	0.0033	0.0189	0.1482	0.0031	0.0047	0.0048	0.0836	0.0089	0.0029	0.004	0.0038	0.1543	0.1018	0.0091	0.0053	0.0042	0.016	0.0032	0.0096	0.1755
3	rs7641444	161284060	1.12	0.339600448506511	1.86	0.047416592333268	0.0877473824099218	0.285272005136179	0.1442	0.0703	0.0033	0.003	0.0077	0.0038	0.0034	0.0188	0.1482	0.0031	0.0047	0.0048	0.0836	0.0089	0.0029	0.004	0.0038	0.1543	0.1019	0.0091	0.0053	0.0042	0.016	0.0032	0.0096	0.1756
3	rs13059068	161284569	1.12	0.339600448506511	1.85	0.0536022520271762	0.0884608295420604	0.272711009062895	0.1443	0.0703	0.0033	0.003	0.0076	0.0038	0.0034	0.0188	0.1482	0.0031	0.0047	0.0048	0.0836	0.0089	0.0029	0.004	0.0038	0.1543	0.1019	0.0091	0.0053	0.0042	0.0159	0.0032	0.0096	0.1756
3	rs62279584	161287264	1.12	0.339600448506511	1.83	0.0678757074061657	0.0845126691760089	0.252057947031788	0.1443	0.0703	0.0033	0.003	0.0076	0.0038	0.0034	0.0188	0.1482	0.0031	0.0047	0.0048	0.0836	0.0089	0.0029	0.004	0.0038	0.1543	0.1019	0.0091	0.0053	0.0042	0.0159	0.0032	0.0096	0.1756
3	rs13087257	161294630	1.12	0.339600448506511	1.82	0.0760422202337298	0.0784947839625061	0.241869709248799	0.1444	0.0703	0.0033	0.003	0.0076	0.0038	0.0034	0.0188	0.1482	0.0031	0.0047	0.0048	0.0834	0.0089	0.0029	0.004	0.0038	0.1542	0.102	0.0091	0.0052	0.0042	0.016	0.0032	0.0096	0.1756
3	rs113478769	161305708	1.12	0.339600448506511	1.86	0.047416592333268	0.0796934510230949	0.252621592306637	0.1445	0.0703	0.0033	0.003	0.0076	0.0039	0.0034	0.0188	0.1482	0.0031	0.0047	0.0048	0.0831	0.0089	0.003	0.0039	0.0038	0.1541	0.1022	0.0092	0.0052	0.0042	0.016	0.0032	0.0095	0.1755
3	rs116150156	161309340	1.12	0.339600448506511	1.86	0.047416592333268	0.0803868556247922	0.25578533317104	0.1445	0.0703	0.0033	0.003	0.0076	0.0039	0.0034	0.0188	0.1482	0.0031	0.0047	0.0048	0.0831	0.0089	0.003	0.0039	0.0038	0.1541	0.1022	0.0092	0.0052	0.0042	0.016	0.0032	0.0095	0.1755
3	rs115741891	161333310	1.12	0.339600448506511	1.88	0.0367535648830228	0.0817625703510846	0.266955133940926	0.1445	0.0702	0.0034	0.003	0.0076	0.004	0.0035	0.0189	0.1482	0.0031	0.0047	0.0048	0.083	0.0091	0.003	0.004	0.0038	0.1538	0.1022	0.0092	0.0052	0.0042	0.016	0.0032	0.0095	0.1754
3	rs7636298	161334928	1.12	0.339600448506511	1.89	0.0322004798625665	0.0821258925922967	0.271095530975335	0.1445	0.0702	0.0034	0.003	0.0075	0.004	0.0035	0.0189	0.1482	0.0031	0.0047	0.0048	0.083	0.0091	0.003	0.004	0.0038	0.1538	0.1022	0.0092	0.0052	0.0042	0.016	0.0032	0.0095	0.1754
3	rs61002246	161336062	1.12	0.339600448506511	1.89	0.0322004798625665	0.0832220527169658	0.282699237565896	0.1445	0.0702	0.0034	0.0031	0.0076	0.004	0.0035	0.0189	0.1482	0.0031	0.0047	0.0048	0.083	0.0091	0.003	0.004	0.0038	0.1538	0.1021	0.0092	0.0052	0.004	0.016	0.0032	0.0095	0.1756
3	rs9872386	161352739	1.12	0.339600448506511	1.89	0.0322004798625665	0.0799614082789989	0.37835804982913	0.1446	0.0703	0.0033	0.0031	0.0074	0.0043	0.004	0.0194	0.1483	0.0031	0.0048	0.0048	0.0828	0.0091	0.0031	0.0039	0.0038	0.1527	0.1022	0.0093	0.0051	0.0039	0.0161	0.0031	0.0093	0.1758
3	rs78989894	161354650	1.12	0.339600448506511	1.89	0.0322004798625665	0.0732446411482151	0.350919581074007	0.1447	0.0703	0.0033	0.0031	0.0074	0.0042	0.004	0.0194	0.1483	0.0031	0.0048	0.0048	0.0827	0.0092	0.003	0.0039	0.0038	0.1525	0.1022	0.0093	0.0051	0.004	0.0161	0.0031	0.0093	0.1758
3	rs111293956	161359432	1.12	0.339600448506511	1.88	0.0367535648830228	0.0726337164988556	0.351791456721756	0.1448	0.0703	0.0033	0.0031	0.0074	0.0042	0.004	0.0194	0.1483	0.0031	0.0048	0.0048	0.0827	0.0092	0.003	0.0039	0.0038	0.1524	0.1022	0.0093	0.0051	0.004	0.0161	0.0031	0.0093	0.1759
3	rs62281360	161375900	1.12	0.339600448506511	1.94	0.0157887033265428	0.0697105214506588	0.381796655269612	0.1454	0.0703	0.0033	0.0031	0.0074	0.0042	0.0039	0.0195	0.1483	0.0031	0.0048	0.0048	0.0826	0.0091	0.003	0.0038	0.0037	0.1517	0.1023	0.0093	0.0052	0.004	0.016	0.0031	0.0093	0.1762
3	rs113852459	161377166	1.12	0.339600448506511	1.97	0.00985962558069203	0.0672440172037068	0.382817168902082	0.1455	0.0702	0.0033	0.0031	0.0074	0.0042	0.0039	0.0196	0.1483	0.0031	0.0048	0.0048	0.0826	0.0091	0.003	0.0038	0.0037	0.1516	0.1024	0.0093	0.0052	0.0039	0.016	0.0031	0.0093	0.1762
3	rs16833074	161380050	1.12	0.339600448506511	1.98	0.00836435616900225	0.0639420487407991	0.373279883002207	0.146	0.0702	0.0032	0.0031	0.0073	0.0042	0.0039	0.0197	0.1484	0.0032	0.0049	0.0048	0.0825	0.0091	0.0029	0.0037	0.0037	0.1509	0.1025	0.0092	0.0052	0.0038	0.0159	0.0032	0.0093	0.1766
3	rs76519766	161386673	1.12	0.339600448506511	1.98	0.00836435616900225	0.0616311196859446	0.339765456616193	0.1461	0.0702	0.0032	0.003	0.0073	0.0042	0.0039	0.0197	0.1484	0.0032	0.0049	0.0048	0.0825	0.0091	0.0029	0.0037	0.0037	0.1509	0.1025	0.0092	0.0052	0.0038	0.0159	0.0032	0.0093	0.1767
3	rs6808138	161392576	1.12	0.339600448506511	2.01	0.00498975991083376	0.0608981949654626	0.355285144548908	0.1467	0.0697	0.0031	0.003	0.0073	0.0041	0.0038	0.0197	0.1484	0.0033	0.0049	0.0048	0.0824	0.009	0.0029	0.0035	0.0037	0.1509	0.1026	0.0092	0.0052	0.0037	0.0158	0.0032	0.0092	0.1772
3	rs9827593	161393745	1.12	0.339600448506511	2.01	0.00498975991083376	0.0458985003412615	0.258393372625069	0.1475	0.0693	0.0031	0.0032	0.0069	0.0041	0.0039	0.0198	0.148	0.0034	0.0051	0.0048	0.0817	0.0087	0.0029	0.0033	0.0037	0.1503	0.1032	0.0092	0.0052	0.0037	0.0159	0.0035	0.0089	0.1782
3	rs6786814	161397020	1.13	0.306408690300974	2.01	0.00498975991083376	0.0605059404982862	0.286092103997928	0.1482	0.0689	0.0031	0.0032	0.0067	0.0041	0.0038	0.0199	0.1479	0.0035	0.0053	0.0047	0.0813	0.0086	0.0029	0.0028	0.0037	0.1491	0.1044	0.0092	0.0053	0.0037	0.0158	0.0035	0.0086	0.1792
3	rs116026585	161411403	1.12	0.339600448506511	2.01	0.00498975991083376	0.0499146049780268	0.254314910087115	0.1481	0.0676	0.003	0.0031	0.0065	0.0041	0.0039	0.0199	0.1486	0.0035	0.0054	0.0043	0.0809	0.0088	0.0029	0.0027	0.0036	0.1493	0.1047	0.0091	0.0054	0.0037	0.0158	0.0037	0.0086	0.1802
3	rs9818597	161414705	1.12	0.339600448506511	2.01	0.00498975991083376	0.0521099314779091	0.269828313292017	0.1481	0.0674	0.003	0.0031	0.0065	0.0041	0.0039	0.0198	0.1487	0.0035	0.0054	0.0043	0.0809	0.0088	0.0029	0.0027	0.0036	0.1493	0.1047	0.009	0.0054	0.0037	0.0158	0.0037	0.0086	0.1804
3	rs79777612	161433966	1.12	0.339600448506511	2.01	0.00498975991083376	0.0563367035052413	0.242871364984667	0.1481	0.0674	0.003	0.0031	0.0064	0.0041	0.0038	0.0197	0.1487	0.0036	0.0054	0.0043	0.0809	0.0088	0.0029	0.0027	0.0036	0.1491	0.1051	0.009	0.0054	0.0036	0.0158	0.0037	0.0085	0.1807
3	rs6790717	161435197	1.12	0.339600448506511	2.01	0.00498975991083376	0.0566572771875976	0.245437141713546	0.1481	0.0673	0.003	0.0031	0.0064	0.0041	0.0038	0.0197	0.1487	0.0036	0.0054	0.0043	0.0809	0.0088	0.0029	0.0027	0.0036	0.1491	0.1051	0.009	0.0054	0.0036	0.0158	0.0037	0.0085	0.1806
3	rs1476322	161446055	1.12	0.339600448506511	2.01	0.00498975991083376	0.0564790311149296	0.242203447592666	0.1481	0.0673	0.003	0.0031	0.0064	0.0041	0.0038	0.0197	0.1487	0.0036	0.0054	0.0043	0.0808	0.0089	0.0029	0.0027	0.0036	0.1491	0.1052	0.009	0.0054	0.0036	0.0158	0.0037	0.0086	0.1806
3	rs2404817	161448354	1.12	0.339600448506511	2.01	0.00498975991083376	0.0553470993496971	0.236549984969912	0.148	0.0672	0.0031	0.0032	0.0063	0.0041	0.0039	0.0197	0.1483	0.0036	0.0055	0.0045	0.0805	0.009	0.003	0.0028	0.0037	0.149	0.105	0.009	0.0055	0.0037	0.0158	0.0038	0.0087	0.1804
3	rs17424869	161459854	1.12	0.339600448506511	2.01	0.00498975991083376	0.0502596144101656	0.184730818391062	0.1481	0.0672	0.0031	0.0033	0.0063	0.0041	0.0039	0.0196	0.1483	0.0036	0.0055	0.0044	0.0803	0.009	0.003	0.0028	0.0038	0.149	0.1053	0.009	0.0054	0.0038	0.0158	0.0038	0.0087	0.1805
3	rs115238413	161465300	1.12	0.339600448506511	2.02	0.00416756038304513	0.0513209706625299	0.187586756472022	0.1481	0.0672	0.0031	0.0033	0.0063	0.0041	0.0039	0.0196	0.1483	0.0036	0.0055	0.0044	0.0802	0.009	0.003	0.0027	0.0038	0.149	0.1053	0.009	0.0054	0.0038	0.0158	0.0038	0.0087	0.1805
3	rs112532375	161470410	1.12	0.339600448506511	2.02	0.00416756038304513	0.059504971910661	0.183816025136893	0.1481	0.0672	0.0031	0.0033	0.0063	0.0041	0.0039	0.0196	0.1483	0.0036	0.0055	0.0044	0.0802	0.009	0.003	0.0026	0.0038	0.149	0.1054	0.009	0.0054	0.0038	0.0158	0.0038	0.0087	0.1805
3	rs9290094	161476636	1.12	0.339600448506511	2.01	0.00498975991083376	0.0632102612602941	0.21448065770206	0.1481	0.0672	0.0031	0.0033	0.0063	0.0041	0.0039	0.0195	0.1483	0.0036	0.0055	0.0044	0.0801	0.009	0.003	0.0026	0.0038	0.149	0.1055	0.009	0.0053	0.0038	0.0159	0.0038	0.0087	0.1806
3	rs528970	161477076	1.13	0.306408690300974	2.01	0.00498975991083376	0.0678853587343009	0.214801633322173	0.1482	0.0672	0.0031	0.0033	0.0063	0.0041	0.0039	0.0195	0.1483	0.0036	0.0055	0.0044	0.0802	0.009	0.003	0.0025	0.0038	0.149	0.1055	0.009	0.0053	0.0038	0.0159	0.0038	0.0087	0.1806
3	rs73168095	161491549	1.13	0.306408690300974	2.01	0.00498975991083376	0.0606365057528239	0.19025204923699	0.1483	0.0671	0.0031	0.0033	0.0063	0.004	0.0038	0.0195	0.1483	0.0037	0.0055	0.0044	0.08	0.009	0.003	0.0025	0.0038	0.149	0.1057	0.009	0.0053	0.0037	0.0159	0.0038	0.0087	0.1807
3	rs2082980	161499831	1.13	0.306408690300974	2	0.0059505870552649	0.0505896851408827	0.205452687075189	0.1488	0.0668	0.0031	0.0032	0.0064	0.0037	0.0035	0.0195	0.1484	0.0039	0.0056	0.004	0.0791	0.0091	0.003	0.0023	0.0035	0.1488	0.1068	0.0087	0.0053	0.0036	0.016	0.0037	0.0093	0.1813
3	rs12054391	161504207	1.13	0.306408690300974	2	0.0059505870552649	0.0503255121586188	0.243205543777458	0.1488	0.0668	0.0031	0.0032	0.0065	0.0036	0.0034	0.0195	0.1482	0.004	0.0056	0.004	0.079	0.0091	0.003	0.0023	0.0035	0.1488	0.1069	0.0087	0.0053	0.0035	0.0161	0.0037	0.0093	0.1813
3	rs75943454	161517382	1.13	0.306408690300974	2	0.0059505870552649	0.0448231436692814	0.207036478098003	0.1489	0.0667	0.0031	0.0032	0.0065	0.0036	0.0033	0.0195	0.1481	0.004	0.0056	0.004	0.0789	0.0091	0.003	0.0023	0.0035	0.1488	0.107	0.0087	0.0053	0.0035	0.016	0.0037	0.0094	0.1813
3	rs79322835	161521431	1.13	0.306408690300974	2	0.0059505870552649	0.0456666059910161	0.210216168616924	0.149	0.0666	0.0032	0.0032	0.0065	0.0036	0.0033	0.0195	0.148	0.004	0.0057	0.004	0.0788	0.0092	0.003	0.0023	0.0035	0.1488	0.1071	0.0086	0.0053	0.0035	0.016	0.0037	0.0094	0.1813
3	rs1436739	161522943	1.13	0.306408690300974	2	0.0059505870552649	0.0462244947138217	0.21245149490782	0.149	0.0666	0.0032	0.0032	0.0065	0.0036	0.0033	0.0195	0.148	0.004	0.0057	0.004	0.0788	0.0092	0.003	0.0023	0.0035	0.1488	0.1072	0.0086	0.0053	0.0035	0.016	0.0037	0.0094	0.1813
3	rs2404825	161526024	1.15	0.246899131395369	2	0.0059505870552649	0.0945742443132721	0.365069234526769	0.1498	0.066	0.0035	0.0033	0.0062	0.0033	0.0034	0.0195	0.1487	0.0041	0.006	0.0038	0.0765	0.0097	0.0028	0.003	0.0035	0.1477	0.1081	0.0084	0.0043	0.0036	0.0165	0.0034	0.0101	0.1817
3	rs75845415	161528624	1.15	0.246899131395369	2	0.0059505870552649	0.0950974523610805	0.35766147099645	0.1498	0.066	0.0035	0.0033	0.0062	0.0033	0.0034	0.0195	0.1487	0.0041	0.006	0.0038	0.0764	0.0097	0.0028	0.003	0.0035	0.1476	0.1081	0.0084	0.0043	0.0036	0.0165	0.0034	0.0102	0.1817
3	rs9849639	161531393	1.15	0.246899131395369	2	0.0059505870552649	0.0935085783966169	0.371760198408926	0.1497	0.066	0.0035	0.0033	0.0064	0.0033	0.0034	0.0195	0.1487	0.0041	0.006	0.0038	0.0764	0.0097	0.0028	0.003	0.0035	0.1475	0.1081	0.0084	0.0043	0.0036	0.0165	0.0034	0.0102	0.1817
3	rs77773211	161536869	1.15	0.246899131395369	2	0.0059505870552649	0.0932125405620923	0.372646469071057	0.1498	0.066	0.0034	0.0033	0.0064	0.0033	0.0034	0.0195	0.1487	0.0041	0.006	0.0038	0.0764	0.0097	0.0028	0.003	0.0036	0.1475	0.1081	0.0084	0.0043	0.0036	0.0165	0.0034	0.0102	0.1817
3	rs116373037	161539641	1.15	0.246899131395369	2.01	0.00498975991083376	0.092524086539792	0.384221615014929	0.1498	0.0661	0.0034	0.0033	0.0064	0.0033	0.0034	0.0195	0.1488	0.0041	0.006	0.0038	0.0764	0.0097	0.0028	0.0031	0.0036	0.1475	0.1081	0.0084	0.0043	0.0036	0.0165	0.0035	0.0102	0.1817
3	rs6779918	161540640	1.14	0.275532638758866	2.01	0.00498975991083376	0.0926958981741935	0.389597183044396	0.1498	0.0661	0.0034	0.0033	0.0064	0.0033	0.0034	0.0195	0.1488	0.0041	0.006	0.0038	0.0764	0.0098	0.0028	0.0031	0.0036	0.1475	0.1081	0.0084	0.0043	0.0036	0.0165	0.0035	0.0102	0.1817
3	rs114395398	161546527	1.15	0.246899131395369	2.01	0.00498975991083376	0.0921076670831362	0.363936452423715	0.1498	0.0661	0.0035	0.0033	0.0064	0.0033	0.0034	0.0196	0.1487	0.0041	0.006	0.0038	0.0763	0.0097	0.0028	0.0031	0.0036	0.1474	0.1081	0.0084	0.0043	0.0036	0.0165	0.0035	0.0102	0.1817
3	rs1492140	161549965	1.15	0.246899131395369	2.01	0.00498975991083376	0.0918632683635606	0.350546110054238	0.1499	0.0662	0.0036	0.0032	0.0064	0.0033	0.0034	0.0196	0.1485	0.0041	0.006	0.0038	0.0763	0.0097	0.0028	0.0031	0.0036	0.1473	0.1082	0.0084	0.0043	0.0036	0.0165	0.0035	0.0102	0.1817
3	rs73170139	161550701	1.15	0.246899131395369	2.01	0.00498975991083376	0.0921810666927822	0.352040677913651	0.1499	0.0663	0.0036	0.0032	0.0065	0.0033	0.0034	0.0196	0.1486	0.0041	0.006	0.0038	0.0761	0.0097	0.0028	0.0031	0.0036	0.1473	0.1082	0.0084	0.0043	0.0036	0.0165	0.0035	0.0101	0.1816
3	rs2019291	161564168	1.14	0.275532638758866	2.01	0.00498975991083376	0.0980712200067954	0.147420018860271	0.1517	0.0669	0.0038	0.0033	0.0062	0.0029	0.0031	0.0196	0.1469	0.0036	0.006	0.0043	0.077	0.0101	0.0031	0.0035	0.0032	0.1476	0.1075	0.0084	0.0052	0.0036	0.0172	0.0041	0.0099	0.1785
3	rs73875930	161564586	1.14	0.275532638758866	2.01	0.00498975991083376	0.0976138757939016	0.149303791932718	0.1518	0.0669	0.0038	0.0033	0.0062	0.0029	0.0031	0.0196	0.1469	0.0036	0.006	0.0043	0.0771	0.0101	0.0031	0.0035	0.0032	0.1476	0.1075	0.0084	0.0052	0.0036	0.0172	0.0041	0.0099	0.1786
3	rs6771433	161566739	1.14	0.275532638758866	2.02	0.00416756038304513	0.0975885070796186	0.156443977835024	0.1518	0.0669	0.0038	0.0033	0.0062	0.0029	0.0031	0.0196	0.1466	0.0036	0.006	0.0043	0.0771	0.0101	0.0031	0.0034	0.0032	0.1476	0.1075	0.0084	0.0052	0.0036	0.0172	0.0041	0.0099	0.1786
3	rs12492767	161566955	1.14	0.275532638758866	2.02	0.00416756038304513	0.0976646256299366	0.154432718292155	0.1518	0.0669	0.0038	0.0033	0.0062	0.0029	0.0031	0.0196	0.1466	0.0036	0.006	0.0043	0.0771	0.0101	0.0031	0.0034	0.0032	0.1476	0.1075	0.0084	0.0052	0.0036	0.0172	0.0041	0.0099	0.1786
3	rs1972827	161570837	1.14	0.275532638758866	2.02	0.00416756038304513	0.102430676599074	0.139234831209988	0.1523	0.0669	0.0038	0.0033	0.0062	0.0028	0.0031	0.0196	0.1465	0.0036	0.006	0.0043	0.0771	0.0102	0.0031	0.0034	0.0032	0.1476	0.1075	0.0084	0.0053	0.0036	0.0172	0.0041	0.0099	0.1784
3	rs73170161	161573745	1.14	0.275532638758866	2.02	0.00416756038304513	0.0905022097496186	0.137856661746976	0.1525	0.0667	0.0038	0.0032	0.0064	0.0028	0.003	0.0196	0.1455	0.0037	0.0061	0.0043	0.0776	0.0103	0.0032	0.0034	0.0029	0.1476	0.108	0.0084	0.0054	0.0036	0.0172	0.004	0.01	0.1779
3	rs17500781	161578198	1.14	0.275532638758866	2.02	0.00416756038304513	0.101544096533979	0.142562791242442	0.1524	0.0666	0.0039	0.0032	0.0064	0.0027	0.0029	0.0196	0.1455	0.0037	0.0061	0.0044	0.0779	0.0108	0.0032	0.0034	0.0029	0.1474	0.1079	0.0083	0.0055	0.0035	0.0172	0.004	0.0099	0.1779
3	rs6769956	161578560	1.14	0.275532638758866	2.02	0.00416756038304513	0.111176326310217	0.135024392327929	0.1525	0.0666	0.0039	0.0032	0.0064	0.0027	0.0029	0.0196	0.1455	0.0036	0.0061	0.0044	0.0779	0.0108	0.0032	0.0034	0.0029	0.1474	0.1079	0.0083	0.0055	0.0035	0.0172	0.004	0.0099	0.1779
3	rs16833700	161583238	1.14	0.275532638758866	2.02	0.00416756038304513	0.112612520011513	0.138407328021447	0.1525	0.0665	0.0039	0.0031	0.0065	0.0027	0.0028	0.0195	0.1454	0.0036	0.0062	0.0044	0.0782	0.0109	0.0032	0.0033	0.0028	0.1474	0.108	0.0083	0.0055	0.0035	0.0173	0.004	0.0098	0.1778
3	rs1994745	161606982	1.14	0.275532638758866	2.02	0.00416756038304513	0.11280672210799	0.147984245880633	0.1524	0.0663	0.0039	0.003	0.0066	0.0026	0.0027	0.0195	0.1454	0.0035	0.0063	0.0044	0.0789	0.011	0.0033	0.0033	0.0027	0.1474	0.1079	0.0082	0.0056	0.0035	0.0175	0.004	0.0097	0.1778
3	rs62278675	161618768	1.15	0.246899131395369	2.02	0.00416756038304513	0.0909625577119784	0.103614121799262	0.1529	0.0668	0.0041	0.0029	0.0066	0.0026	0.0026	0.0192	0.145	0.0036	0.0064	0.0044	0.0798	0.0108	0.0033	0.0032	0.0025	0.146	0.1075	0.008	0.0058	0.0035	0.018	0.0043	0.0097	0.1778
3	rs1388713	161620543	1.14	0.275532638758866	2.02	0.00416756038304513	0.0853257506576881	0.0952680550137495	0.1531	0.067	0.0042	0.0029	0.0066	0.0026	0.0026	0.0191	0.1449	0.0036	0.0064	0.0043	0.0802	0.0107	0.0033	0.0032	0.0024	0.1455	0.1073	0.0079	0.0059	0.0035	0.0181	0.0044	0.0097	0.1778
3	rs1948390	161624890	1.14	0.275532638758866	2.02	0.00416756038304513	0.0771984596254555	0.0766262266642241	0.1537	0.0675	0.0042	0.0027	0.0068	0.0025	0.0025	0.0188	0.1448	0.0036	0.0064	0.0045	0.0812	0.0105	0.0033	0.0032	0.0022	0.1443	0.107	0.0077	0.0061	0.0035	0.0181	0.0047	0.0094	0.178
3	rs59476261	161626395	1.14	0.275532638758866	2.02	0.00416756038304513	0.0756784481065056	0.0797922432827434	0.1539	0.067	0.0042	0.0027	0.0068	0.0025	0.0024	0.0188	0.1445	0.0036	0.0064	0.0045	0.0821	0.0104	0.0033	0.003	0.0022	0.1442	0.1072	0.0076	0.0063	0.0033	0.0182	0.0046	0.0094	0.1781
3	rs55806914	161638897	1.14	0.275532638758866	2.02	0.00416756038304513	0.0770674082933491	0.128977362941477	0.1531	0.0658	0.0042	0.0025	0.0068	0.0024	0.0024	0.0187	0.1438	0.0037	0.0064	0.0045	0.0841	0.0104	0.0031	0.0028	0.0021	0.145	0.1066	0.0074	0.0064	0.0032	0.0182	0.0047	0.0103	0.1788
3	rs1948389	161648439	1.14	0.275532638758866	2.02	0.00416756038304513	0.0923034814392851	0.158078914483586	0.153	0.0658	0.0043	0.0024	0.0069	0.0024	0.0026	0.0186	0.1437	0.0037	0.0065	0.0044	0.0844	0.0107	0.0032	0.0025	0.002	0.1448	0.1065	0.0074	0.0064	0.0031	0.0182	0.0048	0.0104	0.1786
3	rs34816434	161652220	1.14	0.275532638758866	2.02	0.00416756038304513	0.0948729978788712	0.161755220868962	0.153	0.0658	0.0043	0.0024	0.0069	0.0024	0.0026	0.0186	0.1437	0.0037	0.0065	0.0044	0.0844	0.0107	0.0032	0.0025	0.002	0.1448	0.1065	0.0074	0.0064	0.0031	0.0182	0.0048	0.0105	0.1786
3	rs79428199	161652656	1.14	0.275532638758866	2.02	0.00416756038304513	0.0927204591176123	0.157116455162201	0.153	0.0658	0.0043	0.0024	0.0069	0.0024	0.0027	0.0186	0.1437	0.0037	0.0065	0.0044	0.0844	0.0107	0.0033	0.0025	0.002	0.1447	0.1064	0.0074	0.0064	0.0031	0.0182	0.0049	0.0105	0.1785
3	rs6764196	161652811	1.14	0.275532638758866	2.02	0.00416756038304513	0.0926713413371399	0.15300179864157	0.1529	0.0658	0.0043	0.0024	0.0069	0.0024	0.0027	0.0186	0.1436	0.0037	0.0065	0.0044	0.0845	0.0107	0.0033	0.0025	0.002	0.1447	0.1065	0.0074	0.0064	0.0031	0.0182	0.0049	0.0105	0.1785
3	rs116110053	161656362	1.14	0.275532638758866	2.02	0.00416756038304513	0.0880085538138688	0.152621024875718	0.1528	0.0658	0.0043	0.0023	0.0069	0.0024	0.0026	0.0186	0.1435	0.0037	0.0065	0.0044	0.0847	0.0108	0.0033	0.0025	0.002	0.1446	0.1064	0.0074	0.0064	0.0031	0.0182	0.0049	0.0105	0.1787
3	rs75051499	161656958	1.14	0.275532638758866	2.02	0.00416756038304513	0.087273787809489	0.152145535407837	0.1528	0.0657	0.0043	0.0023	0.0069	0.0024	0.0026	0.0186	0.1436	0.0037	0.0065	0.0044	0.0847	0.0107	0.0033	0.0025	0.002	0.1445	0.1064	0.0074	0.0064	0.0031	0.0181	0.0049	0.0105	0.1789
3	rs6788455	161660069	1.14	0.275532638758866	2.02	0.00416756038304513	0.0803195833844247	0.232914789816243	0.1519	0.0656	0.0042	0.0022	0.007	0.0024	0.0026	0.0185	0.1434	0.0038	0.0065	0.0044	0.0857	0.011	0.0035	0.0022	0.002	0.144	0.106	0.0073	0.0064	0.0031	0.0181	0.005	0.0109	0.1797
3	rs76358260	161669905	1.14	0.275532638758866	2.02	0.00416756038304513	0.0505731470345488	0.305866931429557	0.1514	0.0659	0.004	0.002	0.0071	0.0024	0.0025	0.0186	0.143	0.004	0.0062	0.004	0.0873	0.0112	0.0035	0.0022	0.002	0.1433	0.1054	0.0073	0.0064	0.0029	0.0179	0.0049	0.0112	0.1807
3	rs78488180	161677515	1.14	0.275532638758866	2.02	0.00416756038304513	0.0474490880457591	0.392678223989459	0.1511	0.0661	0.0038	0.0019	0.0072	0.0023	0.0024	0.0186	0.1426	0.0043	0.0059	0.0038	0.0884	0.0114	0.0034	0.0022	0.0019	0.1428	0.105	0.0073	0.0064	0.0028	0.0179	0.0048	0.0114	0.1813
3	rs2131138	161678098	1.14	0.275532638758866	2.01	0.00498975991083376	0.0477347756495035	0.401573417502312	0.1511	0.0661	0.0038	0.0019	0.0072	0.0023	0.0024	0.0186	0.1426	0.0043	0.0059	0.0038	0.0884	0.0114	0.0034	0.0022	0.0019	0.1428	0.105	0.0073	0.0064	0.0028	0.0179	0.0048	0.0114	0.1813
3	rs73875963	161679338	1.14	0.275532638758866	2.01	0.00498975991083376	0.0466615945356355	0.440869379095405	0.151	0.0662	0.0038	0.0019	0.0072	0.0023	0.0024	0.0187	0.1426	0.0045	0.0059	0.0037	0.0888	0.0114	0.0034	0.0022	0.0019	0.1427	0.1048	0.0073	0.0064	0.0027	0.0179	0.0049	0.0114	0.1814
3	rs73030450	161682908	1.14	0.275532638758866	2	0.0059505870552649	0.0535573732270422	0.447646732866489	0.1511	0.0662	0.0038	0.0018	0.0073	0.0023	0.0024	0.0187	0.1425	0.0045	0.0058	0.0037	0.0889	0.0114	0.0034	0.0021	0.0019	0.1424	0.1046	0.0073	0.0064	0.0027	0.0179	0.0049	0.0115	0.1818
3	rs73172704	161686128	1.14	0.275532638758866	2	0.0059505870552649	0.0616499888365914	0.462894291416044	0.1511	0.0663	0.0038	0.0017	0.0073	0.0023	0.0023	0.0189	0.1423	0.0046	0.0058	0.0037	0.0886	0.0115	0.0035	0.0021	0.0018	0.1426	0.1045	0.0072	0.0064	0.0027	0.018	0.005	0.0115	0.1819
3	rs73030455	161693718	1.14	0.275532638758866	2	0.0059505870552649	0.0735195818228625	0.522126286451993	0.151	0.0664	0.0037	0.0016	0.0074	0.0022	0.0023	0.019	0.1417	0.0047	0.0059	0.0037	0.0882	0.0115	0.0036	0.002	0.0017	0.1429	0.1041	0.0073	0.0065	0.0027	0.0183	0.0051	0.0117	0.1822
3	rs6441422	161702533	1.14	0.275532638758866	1.97	0.00985962558069203	0.080095603538812	0.646524120454731	0.1504	0.0666	0.0036	0.0015	0.0077	0.002	0.0022	0.019	0.1413	0.0049	0.006	0.0036	0.089	0.0116	0.0037	0.0019	0.0016	0.1428	0.1034	0.0072	0.0065	0.0027	0.0185	0.0051	0.0119	0.1826
3	rs79731883	161719432	1.14	0.275532638758866	1.97	0.00985962558069203	0.0816039411067277	0.705320904857106	0.15	0.0665	0.0035	0.0014	0.0078	0.002	0.0021	0.0189	0.141	0.005	0.0061	0.0036	0.0891	0.0117	0.0038	0.0019	0.0016	0.1429	0.1031	0.0072	0.0065	0.0028	0.0187	0.0052	0.0121	0.1828
3	rs34670686	161737937	1.14	0.275532638758866	1.96	0.0115782121750397	0.0886517017988716	0.750572618647432	0.1498	0.0665	0.0035	0.0014	0.0079	0.002	0.0021	0.0188	0.1408	0.005	0.0062	0.0037	0.0891	0.0117	0.0039	0.0019	0.0015	0.1429	0.1029	0.0072	0.0065	0.0028	0.0188	0.0053	0.0122	0.1829
3	rs114848298	161745897	1.14	0.275532638758866	1.96	0.0115782121750397	0.0927695933241728	0.772516109531515	0.1497	0.0665	0.0035	0.0014	0.0079	0.002	0.0021	0.0188	0.1407	0.005	0.0062	0.0037	0.0891	0.0118	0.0039	0.0019	0.0015	0.1429	0.1028	0.0072	0.0066	0.0028	0.0189	0.0053	0.0123	0.1829
3	rs73032236	161749386	1.14	0.275532638758866	1.96	0.0115782121750397	0.0964763758873686	0.782853666006665	0.1497	0.0664	0.0035	0.0014	0.0079	0.002	0.0021	0.0188	0.1407	0.005	0.0062	0.0037	0.0891	0.0118	0.0039	0.0019	0.0015	0.143	0.1027	0.0072	0.0066	0.0028	0.0189	0.0053	0.0123	0.1829
3	rs7640608	161760608	1.14	0.275532638758866	1.95	0.0135455391204581	0.102770934121738	0.804688262815214	0.1496	0.0665	0.0035	0.0013	0.008	0.002	0.0021	0.0188	0.1406	0.005	0.0062	0.0037	0.0892	0.0118	0.0039	0.0019	0.0015	0.1429	0.1027	0.0072	0.0066	0.0028	0.0189	0.0054	0.0123	0.183
3	rs115893695	161763159	1.14	0.275532638758866	1.95	0.0135455391204581	0.101336188013685	0.804994545617675	0.1495	0.0665	0.0035	0.0013	0.008	0.002	0.002	0.0188	0.1406	0.005	0.0063	0.0037	0.0892	0.0118	0.0039	0.0019	0.0015	0.1429	0.1027	0.0072	0.0066	0.0029	0.0189	0.0054	0.0124	0.1831
3	rs35690877	161772583	1.14	0.275532638758866	1.95	0.0135455391204581	0.107097047249187	0.858500585268316	0.1492	0.0666	0.0035	0.0013	0.008	0.002	0.002	0.0186	0.1407	0.0051	0.0063	0.0037	0.0893	0.0118	0.004	0.0019	0.0014	0.1426	0.1025	0.0071	0.0065	0.0029	0.019	0.0054	0.0125	0.1833
3	rs1510331	161779888	1.14	0.275532638758866	1.95	0.0135455391204581	0.118099672891006	0.855862645191162	0.1491	0.0666	0.0035	0.0013	0.0081	0.0019	0.002	0.0186	0.1408	0.0051	0.0063	0.0037	0.0893	0.0119	0.004	0.0019	0.0014	0.1424	0.1025	0.0071	0.0065	0.0029	0.0191	0.0055	0.0126	0.1834
3	rs79917056	161780987	1.14	0.275532638758866	1.95	0.0135455391204581	0.114227848125109	0.854001579840113	0.149	0.0666	0.0035	0.0013	0.0081	0.0019	0.002	0.0186	0.1407	0.0051	0.0063	0.0037	0.0895	0.0119	0.004	0.0019	0.0014	0.1424	0.1025	0.0071	0.0065	0.0029	0.0191	0.0055	0.0126	0.1834
3	rs73172732	161783163	1.14	0.275532638758866	1.95	0.0135455391204581	0.114255822828083	0.870936793110042	0.1488	0.0665	0.0035	0.0013	0.0081	0.002	0.0021	0.0185	0.1406	0.0051	0.0063	0.0037	0.0897	0.0119	0.004	0.0019	0.0014	0.1422	0.1024	0.0072	0.0065	0.0029	0.0191	0.0055	0.0126	0.1834
3	rs1397230	161797310	1.14	0.275532638758866	1.95	0.0135455391204581	0.170874978458673	0.995144562776131	0.1481	0.0665	0.0035	0.0013	0.0082	0.002	0.0021	0.0185	0.1403	0.0053	0.0064	0.0036	0.0902	0.0121	0.0041	0.0019	0.0015	0.1414	0.102	0.0073	0.0065	0.0029	0.0193	0.0057	0.0128	0.1839
3	rs1588426	161812868	1.13	0.306408690300974	1.95	0.0135455391204581	0.205056827402732	1.09697656859212	0.1456	0.0664	0.0036	0.0016	0.0085	0.0023	0.0023	0.0186	0.1392	0.0056	0.0066	0.0037	0.0917	0.0122	0.0044	0.002	0.0021	0.1408	0.1013	0.0073	0.0063	0.0031	0.0197	0.006	0.0131	0.1835
3	rs13063743	161825807	1.12	0.339600448506511	1.95	0.0135455391204581	0.225858329102914	1.21218677796168	0.1431	0.0653	0.0035	0.0018	0.0089	0.0024	0.0023	0.0187	0.1391	0.0058	0.0067	0.0037	0.0919	0.0122	0.0046	0.0021	0.0024	0.1415	0.1004	0.0073	0.0063	0.0032	0.0202	0.0062	0.0133	0.1847
3	rs35214999	161840409	1.14	0.275532638758866	1.95	0.0135455391204581	0.149040164611252	1.05042788805501	0.1433	0.066	0.0033	0.0019	0.0091	0.0022	0.002	0.0186	0.1399	0.0055	0.0065	0.0036	0.0904	0.0121	0.0045	0.0019	0.0022	0.1423	0.1006	0.0073	0.0062	0.0034	0.0195	0.0061	0.0126	0.1864
3	rs73154010	161840540	1.14	0.275532638758866	1.94	0.0157887033265428	0.147566225241478	1.03735949397993	0.1433	0.0661	0.0033	0.0019	0.0091	0.0022	0.002	0.0186	0.14	0.0054	0.0065	0.0036	0.0902	0.0121	0.0045	0.0019	0.0022	0.1424	0.1006	0.0073	0.0062	0.0034	0.0194	0.006	0.0125	0.1866
3	rs2136711	161841333	1.15	0.246899131395369	1.94	0.0157887033265428	0.0950974523610805	0.937129767314377	0.1434	0.0666	0.0032	0.002	0.0091	0.002	0.0019	0.0184	0.1405	0.0052	0.0065	0.004	0.0892	0.012	0.0045	0.0018	0.0021	0.143	0.1007	0.0073	0.0062	0.0034	0.0187	0.0058	0.012	0.1879
3	rs113501206	161847357	1.16	0.220431575918666	1.94	0.0157887033265428	0.058278364041622	0.90391103735774	0.1431	0.0669	0.003	0.002	0.009	0.002	0.0019	0.0184	0.1411	0.0051	0.0065	0.004	0.0889	0.0119	0.0044	0.0018	0.002	0.1433	0.101	0.0073	0.0062	0.0033	0.0185	0.0054	0.0118	0.1884
3	rs12634026	161852752	1.16	0.220431575918666	1.94	0.0157887033265428	0.0608420559684596	0.908305341418445	0.143	0.0669	0.003	0.002	0.009	0.002	0.0019	0.0184	0.1412	0.0051	0.0065	0.0041	0.0889	0.0119	0.0044	0.0018	0.002	0.1434	0.1011	0.0073	0.0062	0.0033	0.0184	0.0054	0.0117	0.1886
3	rs73154031	161856366	1.16	0.220431575918666	1.94	0.0157887033265428	0.0584057247652288	0.894509194310216	0.143	0.0669	0.003	0.0019	0.0092	0.002	0.0018	0.0184	0.1411	0.0051	0.0064	0.0041	0.0889	0.0119	0.0044	0.0017	0.002	0.1436	0.1011	0.0073	0.0062	0.0033	0.0184	0.0053	0.0117	0.1886
3	rs13092533	161860340	1.16	0.220431575918666	1.94	0.0157887033265428	0.0604314153495617	0.911289631170491	0.1431	0.0669	0.003	0.0019	0.0092	0.002	0.0018	0.0183	0.1411	0.0051	0.0064	0.0041	0.0888	0.012	0.0044	0.0017	0.002	0.1439	0.1011	0.0073	0.0062	0.0033	0.0184	0.0053	0.0116	0.1885
3	rs62278999	161861880	1.16	0.220431575918666	1.94	0.0157887033265428	0.0620471224114175	0.899677749196118	0.1431	0.0669	0.003	0.0019	0.0092	0.0019	0.0018	0.0183	0.1411	0.0051	0.0064	0.0041	0.0888	0.012	0.0043	0.0017	0.002	0.1439	0.1013	0.0073	0.0062	0.0033	0.0184	0.0053	0.0116	0.1885
3	rs74759338	161885088	1.17	0.196050020118376	1.94	0.0157887033265428	0.05227883981144	0.741232112964638	0.1437	0.0683	0.0029	0.0018	0.0089	0.0018	0.0016	0.018	0.1412	0.005	0.0063	0.0042	0.088	0.0117	0.004	0.0015	0.0019	0.1446	0.1024	0.0071	0.006	0.0032	0.0177	0.005	0.0107	0.1901
3	rs9822413	161887053	1.18	0.173671271070618	1.94	0.0157887033265428	0.0456049022739386	0.647107703397127	0.1441	0.0694	0.0029	0.0018	0.0086	0.0017	0.0015	0.0177	0.1411	0.0048	0.0062	0.0042	0.0873	0.0115	0.0038	0.0013	0.0018	0.1455	0.1032	0.0069	0.0059	0.0032	0.0171	0.0048	0.0099	0.1911
3	rs75579764	161887594	1.18	0.173671271070618	1.94	0.0157887033265428	0.0390480103119384	0.611592099878833	0.1439	0.0694	0.0029	0.0018	0.0085	0.0017	0.0015	0.0176	0.1413	0.0048	0.0062	0.0042	0.0873	0.0115	0.0038	0.0013	0.0018	0.1455	0.1033	0.007	0.0059	0.0032	0.017	0.0048	0.0098	0.1913
3	rs115949987	161892418	1.18	0.173671271070618	1.94	0.0157887033265428	0.0305491545022428	0.539935502754206	0.1439	0.0695	0.0029	0.0017	0.0084	0.0017	0.0014	0.0175	0.1417	0.0048	0.006	0.0041	0.0872	0.0114	0.0037	0.0013	0.0018	0.1456	0.1036	0.007	0.0058	0.0032	0.0169	0.0047	0.0095	0.1919
3	rs9823100	161913373	1.18	0.173671271070618	1.93	0.0183364304120797	0.0234248160825179	0.43967623370103	0.1436	0.0699	0.0029	0.0017	0.008	0.0015	0.0012	0.017	0.1431	0.0045	0.0059	0.0039	0.0869	0.0111	0.0036	0.0012	0.0018	0.146	0.1047	0.0072	0.0057	0.0034	0.0163	0.0046	0.0087	0.1929
3	rs1488581	161914584	1.18	0.173671271070618	1.93	0.0183364304120797	0.0231934255218912	0.437954324215584	0.1436	0.0699	0.0029	0.0017	0.008	0.0015	0.0012	0.017	0.1432	0.0045	0.0059	0.0039	0.0869	0.0111	0.0036	0.0012	0.0018	0.146	0.1047	0.0072	0.0057	0.0034	0.0162	0.0046	0.0087	0.1929
3	rs12485327	161914718	1.18	0.173671271070618	1.93	0.0183364304120797	0.0231166614802615	0.43478016005149	0.1436	0.07	0.0029	0.0017	0.008	0.0015	0.0012	0.017	0.1432	0.0045	0.0059	0.0039	0.0869	0.0111	0.0036	0.0012	0.0018	0.146	0.1047	0.0072	0.0057	0.0034	0.0162	0.0046	0.0087	0.1929
3	rs7624830	161921368	1.19	0.153209069243504	1.92	0.0212190116555535	0.0265536408972916	0.432007840536817	0.1437	0.0701	0.0029	0.0017	0.0078	0.0015	0.0012	0.0169	0.1435	0.0045	0.006	0.0038	0.0866	0.011	0.0037	0.001	0.0018	0.146	0.1048	0.0072	0.0057	0.0036	0.0159	0.0047	0.0086	0.193
3	rs16854222	161925712	1.19	0.153209069243504	1.92	0.0212190116555535	0.0210137774114791	0.395379635288288	0.1432	0.0702	0.003	0.0015	0.0073	0.0014	0.0012	0.0166	0.144	0.0043	0.006	0.0038	0.0865	0.0105	0.0034	0.0011	0.0017	0.1467	0.1062	0.0075	0.0055	0.0038	0.0151	0.0045	0.0085	0.1936
3	rs6787191	161926475	1.19	0.153209069243504	1.91	0.0244682236684294	0.0190695353435964	0.395379635288288	0.143	0.0702	0.003	0.0015	0.0071	0.0014	0.0012	0.0166	0.1441	0.0045	0.0059	0.0039	0.0865	0.0104	0.0034	0.0011	0.0017	0.1468	0.1065	0.0076	0.0055	0.0038	0.015	0.0045	0.0085	0.1937
3	rs78415696	161927374	1.2	0.134574322401564	1.91	0.0244682236684294	0.0192200612978143	0.406755047102918	0.1431	0.07	0.003	0.0015	0.0071	0.0013	0.0012	0.0166	0.1441	0.0045	0.0059	0.0039	0.0866	0.0104	0.0034	0.0011	0.0017	0.147	0.1065	0.0076	0.0055	0.0038	0.015	0.0045	0.0085	0.1935
3	rs11917985	161928217	1.2	0.134574322401564	1.91	0.0244682236684294	0.0196768260143681	0.411173685100749	0.1431	0.0699	0.003	0.0015	0.0071	0.0013	0.0012	0.0166	0.1441	0.0045	0.0059	0.0039	0.0866	0.0104	0.0034	0.0011	0.0017	0.1471	0.1066	0.0076	0.0055	0.0038	0.0149	0.0045	0.0085	0.1935
3	rs2405547	161928574	1.2	0.134574322401564	1.91	0.0244682236684294	0.0193040594404775	0.40455063014013	0.1431	0.0699	0.003	0.0015	0.0071	0.0013	0.0012	0.0166	0.1441	0.0045	0.0059	0.0039	0.0866	0.0104	0.0034	0.001	0.0017	0.1471	0.1066	0.0076	0.0055	0.0038	0.0149	0.0045	0.0085	0.1935
3	rs13088889	161935267	1.19	0.153209069243504	1.91	0.0244682236684294	0.0195152226996216	0.403643883507069	0.1429	0.0697	0.0031	0.0014	0.0071	0.0013	0.0012	0.0166	0.144	0.0045	0.0058	0.0038	0.0866	0.0104	0.0034	0.001	0.0017	0.1473	0.1068	0.0076	0.0055	0.0038	0.0149	0.0045	0.0085	0.1936
3	rs73876204	161936752	1.2	0.134574322401564	1.91	0.0244682236684294	0.0178404044074225	0.399505879599629	0.143	0.0697	0.0032	0.0014	0.0071	0.0013	0.0012	0.0166	0.1441	0.0045	0.0058	0.0038	0.0866	0.0104	0.0034	0.001	0.0017	0.1472	0.1068	0.0076	0.0055	0.0039	0.0149	0.0045	0.0085	0.1936
3	rs34294179	161937812	1.2	0.134574322401564	1.91	0.0244682236684294	0.0171900010721426	0.392421213974657	0.143	0.0696	0.0032	0.0014	0.0071	0.0013	0.0012	0.0166	0.1441	0.0045	0.0058	0.0038	0.0866	0.0103	0.0034	0.001	0.0017	0.1472	0.1068	0.0076	0.0055	0.0039	0.0149	0.0045	0.0085	0.1936
3	rs12493358	161968962	1.2	0.134574322401564	1.91	0.0244682236684294	0.028009762337581	0.353537065851035	0.1437	0.0668	0.0041	0.0013	0.007	0.0012	0.0012	0.0165	0.1455	0.0041	0.0056	0.0037	0.088	0.0097	0.0033	8e-04	0.0019	0.1474	0.1069	0.0078	0.0056	0.004	0.0142	0.0047	0.0086	0.1941
3	rs66986784	161977120	1.21	0.117675403133419	1.92	0.0212190116555535	0.02753996622596	0.34644548006764	0.1437	0.0668	0.0041	0.0013	0.0069	0.0012	0.0012	0.0165	0.1457	0.0041	0.0056	0.0037	0.0879	0.0097	0.0033	8e-04	0.0019	0.1477	0.1069	0.0078	0.0056	0.004	0.0143	0.0047	0.0083	0.1942
3	rs36061924	161980789	1.21	0.117675403133419	1.92	0.0212190116555535	0.0258824934420729	0.332755372513096	0.1437	0.0668	0.0041	0.0013	0.0069	0.0012	0.0012	0.0165	0.1457	0.0041	0.0056	0.0037	0.0879	0.0097	0.0033	8e-04	0.0019	0.1478	0.1069	0.0078	0.0056	0.004	0.0143	0.0047	0.0082	0.1942
3	rs13086752	161984675	1.21	0.117675403133419	1.91	0.0244682236684294	0.0240105342785625	0.328349957995155	0.1437	0.0667	0.0041	0.0014	0.0068	0.0012	0.0012	0.0164	0.1459	0.0041	0.0055	0.0037	0.0879	0.0096	0.0033	9e-04	0.0019	0.1477	0.1069	0.0078	0.0056	0.004	0.0143	0.0047	0.0081	0.1942
3	rs116178764	161990420	1.21	0.117675403133419	1.91	0.0244682236684294	0.0233089146381872	0.336193615399693	0.1437	0.0667	0.0041	0.0014	0.0068	0.0012	0.0012	0.0164	0.1461	0.0041	0.0055	0.0037	0.0879	0.0096	0.0033	9e-04	0.0019	0.1477	0.1069	0.0078	0.0056	0.004	0.0143	0.0047	0.0081	0.1942
3	rs16847002	161993640	1.21	0.117675403133419	1.91	0.0244682236684294	0.0237359080922866	0.343595694495478	0.1437	0.0667	0.0041	0.0014	0.0068	0.0012	0.0012	0.0164	0.1461	0.0041	0.0054	0.0037	0.0879	0.0096	0.0033	9e-04	0.0019	0.1477	0.1069	0.0078	0.0056	0.004	0.0143	0.0047	0.0081	0.1942
3	rs76197076	161995291	1.21	0.117675403133419	1.91	0.0244682236684294	0.0235411306002965	0.341740803264105	0.1437	0.0667	0.0041	0.0014	0.0068	0.0012	0.0012	0.0164	0.1462	0.0041	0.0055	0.0036	0.0879	0.0096	0.0033	9e-04	0.0019	0.1477	0.1069	0.0078	0.0056	0.004	0.0143	0.0047	0.0081	0.1942
3	rs9883161	162004273	1.21	0.117675403133419	1.91	0.0244682236684294	0.0243769151530099	0.33496449097656	0.1436	0.0666	0.0041	0.0014	0.0067	0.0012	0.0012	0.0165	0.1462	0.0041	0.0055	0.0035	0.0879	0.0097	0.0033	9e-04	0.0019	0.1475	0.1068	0.0078	0.0056	0.004	0.0144	0.0046	0.0081	0.1944
3	rs73155838	162015103	1.21	0.117675403133419	1.91	0.0244682236684294	0.020826491134682	0.312947403340228	0.1436	0.0666	0.0041	0.0014	0.0067	0.0012	0.0012	0.0164	0.1464	0.004	0.0055	0.0035	0.0879	0.0096	0.0033	9e-04	0.0019	0.1476	0.1067	0.0078	0.0056	0.0039	0.0145	0.0046	0.0081	0.1944
3	rs9853466	162035099	1.21	0.117675403133419	1.9	0.0281172319502089	0.0184027739722784	0.297885461275152	0.1436	0.0668	0.0041	0.0014	0.0066	0.0013	0.0012	0.0164	0.1465	0.004	0.0054	0.0035	0.0879	0.0096	0.0033	9e-04	0.0019	0.1476	0.1065	0.0078	0.0056	0.0039	0.0145	0.0046	0.0081	0.1944
3	rs13058762	162053479	1.21	0.117675403133419	1.9	0.0281172319502089	0.0159708577068258	0.289967923990191	0.1435	0.0667	0.0041	0.0014	0.0067	0.0013	0.0012	0.0164	0.1464	0.0041	0.0055	0.0034	0.0878	0.0095	0.0033	9e-04	0.0019	0.1475	0.1065	0.0078	0.0056	0.0041	0.0145	0.0046	0.0082	0.1945
3	rs114470991	162053518	1.21	0.117675403133419	1.9	0.0281172319502089	0.0165045702271883	0.293977715466915	0.1434	0.0668	0.0041	0.0014	0.0068	0.0013	0.0012	0.0164	0.1463	0.0041	0.0055	0.0034	0.0878	0.0096	0.0033	9e-04	0.0019	0.1474	0.1065	0.0078	0.0056	0.0041	0.0145	0.0046	0.0082	0.1946
3	rs115082619	162084183	1.22	0.102418512327744	1.9	0.0281172319502089	0.0301189419438806	0.251945265711703	0.1408	0.0665	0.0043	0.0013	0.0066	0.0015	0.0013	0.0164	0.1479	0.0042	0.0053	0.003	0.0868	0.0093	0.003	0.0014	0.0018	0.1477	0.1057	0.0081	0.0062	0.0038	0.0144	0.0047	0.0083	0.1974
3	rs76306407	162088554	1.22	0.102418512327744	1.9	0.0281172319502089	0.0339709508759161	0.281065738439562	0.1407	0.0665	0.0043	0.0013	0.0066	0.0015	0.0013	0.0164	0.148	0.0042	0.0053	0.003	0.0867	0.0093	0.003	0.0014	0.0018	0.1477	0.1057	0.0082	0.0062	0.0038	0.0144	0.0047	0.0083	0.1976
3	rs60775186	162104871	1.22	0.102418512327744	1.9	0.0281172319502089	0.0292486804133427	0.288674221462003	0.1405	0.0665	0.0042	0.0013	0.0066	0.0015	0.0013	0.0164	0.1481	0.0042	0.0053	0.0029	0.0867	0.0093	0.0031	0.0015	0.0018	0.1476	0.1056	0.0082	0.0062	0.0038	0.0144	0.0047	0.0084	0.1975
3	rs73155884	162109264	1.22	0.102418512327744	1.9	0.0281172319502089	0.0270543324195727	0.279318783831548	0.1405	0.0665	0.0041	0.0013	0.0066	0.0015	0.0013	0.0164	0.1482	0.0042	0.0053	0.0029	0.0867	0.0093	0.0031	0.0015	0.0018	0.1476	0.1057	0.0082	0.0062	0.0038	0.0144	0.0046	0.0084	0.1975
3	rs2405506	162144838	1.22	0.102418512327744	1.9	0.0281172319502089	0.0200980765626663	0.248460064998204	0.1402	0.0667	0.004	0.0012	0.0066	0.0015	0.0013	0.0163	0.1489	0.0042	0.0052	0.0029	0.0866	0.0092	0.0032	0.0016	0.0017	0.1472	0.1061	0.0081	0.0063	0.0037	0.0143	0.0046	0.0083	0.1975
3	rs67382735	162157221	1.22	0.102418512327744	1.9	0.0281172319502089	0.0201848435068997	0.246219732924627	0.1401	0.0668	0.0039	0.0012	0.0066	0.0015	0.0013	0.0163	0.149	0.0041	0.0052	0.0029	0.0866	0.0092	0.0032	0.0016	0.0017	0.1471	0.1062	0.0081	0.0063	0.0037	0.0143	0.0046	0.0083	0.1975
3	rs11924705	162161616	1.22	0.102418512327744	1.9	0.0281172319502089	0.016355020934342	0.266381645968273	0.1398	0.0668	0.0038	0.0012	0.0066	0.0015	0.0013	0.0164	0.1493	0.0041	0.0052	0.0029	0.0868	0.009	0.0033	0.0016	0.0017	0.1473	0.1064	0.0081	0.0063	0.0038	0.0143	0.0045	0.0084	0.1973
3	rs12495563	162164973	1.22	0.102418512327744	1.9	0.0281172319502089	0.0179438817177246	0.267529005267728	0.1396	0.0668	0.0038	0.0011	0.0066	0.0015	0.0012	0.0164	0.1493	0.0041	0.0053	0.0028	0.0867	0.009	0.0033	0.0016	0.0016	0.1478	0.1065	0.0081	0.0063	0.0038	0.0143	0.0045	0.0083	0.1972
3	rs6789378	162167396	1.22	0.102418512327744	1.9	0.0281172319502089	0.0184597138538135	0.267529005267728	0.1396	0.0668	0.0038	0.0011	0.0066	0.0015	0.0012	0.0164	0.1493	0.0041	0.0053	0.0028	0.0867	0.009	0.0033	0.0016	0.0016	0.1479	0.1065	0.0081	0.0063	0.0038	0.0143	0.0045	0.0083	0.1972
3	rs16849189	162185050	1.22	0.102418512327744	1.89	0.0322004798625665	0.016000170507855	0.267758661016164	0.1394	0.0669	0.0037	0.0011	0.0066	0.0015	0.0012	0.0165	0.1495	0.0041	0.0053	0.0028	0.0866	0.009	0.0034	0.0017	0.0016	0.1479	0.1065	0.0081	0.0064	0.0038	0.0142	0.0044	0.0083	0.1973
3	rs116117241	162186702	1.22	0.102418512327744	1.89	0.0322004798625665	0.016000170507855	0.267758661016164	0.1394	0.0669	0.0037	0.0011	0.0066	0.0015	0.0012	0.0165	0.1495	0.0041	0.0053	0.0028	0.0866	0.009	0.0034	0.0017	0.0016	0.1479	0.1065	0.0081	0.0064	0.0038	0.0142	0.0044	0.0083	0.1973
3	rs6441491	162192511	1.22	0.102418512327744	1.88	0.0367535648830228	0.0164072493876744	0.27121082374264	0.1393	0.0669	0.0037	0.0011	0.0066	0.0015	0.0011	0.0165	0.1496	0.0041	0.0053	0.0028	0.0865	0.009	0.0034	0.0017	0.0016	0.1479	0.1065	0.0082	0.0064	0.0038	0.0142	0.0044	0.0084	0.1973
3	rs7635791	162237669	1.23	0.0887081089854507	1.88	0.0367535648830228	0.00897868930364265	0.204504360313567	0.1385	0.0663	0.0035	0.0011	0.0065	0.0015	0.0012	0.0166	0.1506	0.004	0.0049	0.0028	0.0869	0.0087	0.0033	0.0019	0.0015	0.1477	0.1068	0.0082	0.0069	0.0039	0.0146	0.0042	0.0084	0.1972
3	rs73163541	162240070	1.22	0.102418512327744	1.87	0.04181310425502	0.00844409113496574	0.190354815795888	0.1382	0.0662	0.0035	0.0011	0.0065	0.0016	0.0012	0.0166	0.1507	0.004	0.0049	0.0028	0.087	0.0089	0.0033	0.0019	0.0015	0.1476	0.1069	0.0082	0.007	0.0038	0.0147	0.0041	0.0083	0.1969
3	rs115041527	162243914	1.22	0.102418512327744	1.87	0.04181310425502	0.00791250062934193	0.18188991549038	0.1379	0.0661	0.0035	0.0011	0.0065	0.0016	0.0012	0.0167	0.1508	0.004	0.0049	0.0028	0.0872	0.009	0.0033	0.0019	0.0015	0.1475	0.107	0.0082	0.0071	0.0038	0.0148	0.0041	0.0083	0.1968
3	rs2061735	162253383	1.22	0.102418512327744	1.87	0.04181310425502	0.00808237608080539	0.183917591988687	0.1379	0.0658	0.0034	0.0011	0.0065	0.0016	0.0012	0.0168	0.1511	0.0039	0.0047	0.0028	0.087	0.009	0.0033	0.002	0.0015	0.1475	0.1071	0.0081	0.0071	0.0039	0.0149	0.0041	0.0083	0.1968
3	rs35780213	162259706	1.22	0.102418512327744	1.87	0.04181310425502	0.00907902838359017	0.184730818391062	0.1377	0.0658	0.0033	0.0011	0.0064	0.0016	0.0012	0.0168	0.1511	0.0039	0.0047	0.0028	0.0873	0.0091	0.0033	0.002	0.0015	0.1474	0.1071	0.0082	0.0072	0.0039	0.015	0.0041	0.0083	0.1969
3	rs16850333	162263081	1.22	0.102418512327744	1.87	0.04181310425502	0.0100622978100447	0.190868931332259	0.1376	0.0659	0.0033	0.001	0.0064	0.0016	0.0012	0.0168	0.1511	0.0039	0.0047	0.0027	0.0873	0.0091	0.0033	0.002	0.0014	0.1475	0.1072	0.0082	0.0073	0.0039	0.015	0.004	0.0083	0.1967
3	rs12488833	162264998	1.22	0.102418512327744	1.87	0.04181310425502	0.0104517242923144	0.185036094880622	0.1377	0.0658	0.0033	0.001	0.0064	0.0016	0.0012	0.0168	0.1512	0.0038	0.0047	0.0027	0.0873	0.0091	0.0033	0.002	0.0014	0.1475	0.1073	0.0082	0.0073	0.0039	0.015	0.004	0.0083	0.1968
3	rs7616740	162282524	1.22	0.102418512327744	1.87	0.04181310425502	0.0109792817636509	0.173060705414726	0.1376	0.0656	0.0034	0.001	0.0064	0.0016	0.0011	0.0168	0.1519	0.0037	0.0047	0.0027	0.0875	0.0089	0.0032	0.0019	0.0014	0.1473	0.1073	0.0082	0.0073	0.0039	0.015	0.004	0.0082	0.1968
3	rs114066335	162283364	1.22	0.102418512327744	1.87	0.04181310425502	0.0111688615814875	0.173458725360656	0.1376	0.0656	0.0034	0.001	0.0064	0.0016	0.0011	0.0168	0.1519	0.0036	0.0047	0.0027	0.0876	0.0089	0.0032	0.0019	0.0014	0.1473	0.1073	0.0082	0.0073	0.0039	0.015	0.004	0.0082	0.1968
3	rs2045862	162283575	1.22	0.102418512327744	1.87	0.04181310425502	0.011174474467625	0.173458725360656	0.1376	0.0656	0.0034	0.001	0.0064	0.0016	0.0011	0.0168	0.1519	0.0036	0.0047	0.0027	0.0876	0.0089	0.0032	0.0019	0.0014	0.1473	0.1073	0.0082	0.0073	0.0039	0.015	0.004	0.0082	0.1968
3	rs116564764	162298640	1.22	0.102418512327744	1.87	0.04181310425502	0.0110459136172762	0.167325355761011	0.1376	0.0655	0.0034	0.001	0.0064	0.0016	0.0011	0.0168	0.1519	0.0036	0.0047	0.0027	0.0875	0.0089	0.0031	0.002	0.0014	0.1473	0.1074	0.0082	0.0074	0.0039	0.015	0.0041	0.0082	0.1967
3	rs62291537	162303376	1.22	0.102418512327744	1.87	0.04181310425502	0.0109019274344266	0.165265487847853	0.1377	0.0655	0.0034	0.001	0.0064	0.0016	0.0011	0.0168	0.152	0.0036	0.0047	0.0027	0.0875	0.0088	0.0032	0.002	0.0014	0.1474	0.1074	0.0082	0.0074	0.0039	0.015	0.0041	0.0082	0.1966
3	rs9826812	162324295	1.22	0.102418512327744	1.87	0.04181310425502	0.0126948170049863	0.140525634072531	0.1373	0.0656	0.0036	0.001	0.0063	0.0017	0.0011	0.0166	0.1525	0.0033	0.0046	0.0028	0.0877	0.0085	0.0032	0.0021	0.0014	0.1478	0.1077	0.0082	0.0076	0.0038	0.0151	0.0042	0.0081	0.1957
3	rs114550123	162327994	1.22	0.102418512327744	1.87	0.04181310425502	0.0125105160018658	0.13675774220584	0.1372	0.0657	0.0036	0.0011	0.0062	0.0017	0.0011	0.0166	0.1526	0.0033	0.0045	0.0028	0.0878	0.0085	0.0032	0.0021	0.0014	0.1478	0.1077	0.0083	0.0077	0.0038	0.0151	0.0042	0.0081	0.1956
3	rs16850998	162334275	1.22	0.102418512327744	1.87	0.04181310425502	0.0126454731546689	0.133661706529128	0.1372	0.0657	0.0036	0.0011	0.0062	0.0017	0.0011	0.0165	0.1527	0.0032	0.0044	0.0028	0.0879	0.0083	0.0032	0.0021	0.0014	0.1479	0.1078	0.0083	0.0077	0.0038	0.0151	0.0042	0.0081	0.1955
3	rs77721498	162339913	1.22	0.102418512327744	1.87	0.04181310425502	0.0127133579570271	0.133933836573593	0.1372	0.0657	0.0036	0.0011	0.0062	0.0017	0.0011	0.0165	0.1527	0.0032	0.0044	0.0028	0.0879	0.0083	0.0032	0.0021	0.0014	0.1479	0.1078	0.0083	0.0077	0.0038	0.0151	0.0042	0.0081	0.1955
3	rs9859466	162346503	1.22	0.102418512327744	1.87	0.04181310425502	0.0131390641795526	0.137764962141785	0.1374	0.0657	0.0036	0.0011	0.0062	0.0016	0.0011	0.0165	0.1527	0.0032	0.0043	0.0028	0.0878	0.0082	0.0032	0.0021	0.0014	0.148	0.1078	0.0083	0.0077	0.0039	0.0151	0.0042	0.0082	0.1952
3	rs17758217	162359891	1.22	0.102418512327744	1.87	0.04181310425502	0.0131200620663282	0.134478707728928	0.1373	0.0659	0.0036	0.0011	0.0062	0.0016	0.0012	0.0166	0.1529	0.0032	0.0043	0.0029	0.0875	0.0082	0.0032	0.0021	0.0013	0.1482	0.1077	0.0083	0.0079	0.0039	0.0151	0.0043	0.0081	0.1949
3	rs116020108	162361535	1.22	0.102418512327744	1.86	0.047416592333268	0.0129625065169341	0.131672330810134	0.1373	0.0659	0.0036	0.0011	0.0062	0.0016	0.0012	0.0166	0.1529	0.0032	0.0043	0.0029	0.0875	0.0082	0.0032	0.0021	0.0013	0.1483	0.1077	0.0083	0.0079	0.004	0.0151	0.0043	0.0081	0.1948
3	rs7642919	162372362	1.22	0.102418512327744	1.86	0.047416592333268	0.0127257298166293	0.121980365065198	0.1372	0.0659	0.0037	0.0012	0.0062	0.0017	0.0012	0.0166	0.1529	0.0032	0.0043	0.0029	0.0874	0.0082	0.0032	0.0021	0.0013	0.1483	0.1077	0.0083	0.0079	0.004	0.0151	0.0043	0.0081	0.1947
3	rs67928366	162372969	1.22	0.102418512327744	1.86	0.047416592333268	0.0131771299102935	0.122068020489475	0.1371	0.066	0.0037	0.0012	0.0062	0.0017	0.0012	0.0166	0.1529	0.0032	0.0043	0.0029	0.0874	0.0082	0.0032	0.0021	0.0013	0.1483	0.1077	0.0083	0.0079	0.004	0.0151	0.0043	0.0081	0.1947
3	rs10513591	162374513	1.22	0.102418512327744	1.86	0.047416592333268	0.01508163649801	0.122506652000453	0.1372	0.066	0.0037	0.0012	0.0062	0.0017	0.0012	0.0166	0.1529	0.0031	0.0042	0.0029	0.0874	0.0082	0.0031	0.0021	0.0013	0.1483	0.1078	0.0083	0.0079	0.004	0.0151	0.0043	0.0081	0.1947
3	rs12489920	162391801	1.21	0.117675403133419	1.86	0.047416592333268	0.0240992884374214	0.0914732154460973	0.1366	0.0664	0.0038	0.0018	0.0061	0.0018	0.0014	0.017	0.1533	0.0029	0.0041	0.0031	0.087	0.0079	0.0031	0.0026	0.0013	0.1485	0.1078	0.0079	0.0085	0.0042	0.0148	0.0044	0.0082	0.1931
3	rs76708336	162402143	1.21	0.117675403133419	1.86	0.047416592333268	0.0258201993238255	0.0842965206494787	0.1369	0.0664	0.0038	0.0018	0.0061	0.0018	0.0014	0.017	0.1534	0.0029	0.004	0.0032	0.0871	0.0079	0.0031	0.0027	0.0013	0.1484	0.1079	0.0078	0.0085	0.0042	0.0147	0.0044	0.0082	0.1927
3	rs7431330	162439254	1.21	0.117675403133419	1.86	0.047416592333268	0.0372473567660648	0.0867394334356721	0.1377	0.0663	0.0038	0.0018	0.0059	0.0018	0.0015	0.017	0.1536	0.0029	0.0038	0.0033	0.0872	0.0079	0.0031	0.0029	0.0012	0.1483	0.1081	0.0076	0.0086	0.0042	0.0145	0.0044	0.0083	0.1917
3	rs114664916	162439519	1.21	0.117675403133419	1.87	0.04181310425502	0.0370598128713374	0.0853618454965453	0.1377	0.0663	0.0038	0.0018	0.0059	0.0018	0.0015	0.017	0.1537	0.0029	0.0038	0.0033	0.0872	0.0079	0.0031	0.0029	0.0012	0.1483	0.1081	0.0076	0.0086	0.0042	0.0145	0.0044	0.0083	0.1916
3	rs9883543	162447818	1.21	0.117675403133419	1.88	0.0367535648830228	0.0300726895018029	0.0898322451028247	0.1381	0.0665	0.0037	0.0018	0.006	0.0019	0.0015	0.0171	0.1539	0.0029	0.0041	0.0033	0.0869	0.008	0.0031	0.0029	0.0012	0.1486	0.1078	0.0076	0.0086	0.0042	0.0143	0.0044	0.0083	0.1911
3	rs13092591	162454852	1.21	0.117675403133419	1.88	0.0367535648830228	0.0268831377337239	0.0771380565678029	0.1379	0.0662	0.0037	0.0018	0.0062	0.0019	0.0015	0.0172	0.1544	0.0029	0.0042	0.0033	0.0866	0.0081	0.0032	0.003	0.0013	0.1486	0.1076	0.0076	0.0085	0.0042	0.0143	0.0043	0.0083	0.1906
3	rs79062733	162456559	1.21	0.117675403133419	1.9	0.0281172319502089	0.0270007511429641	0.077211288840029	0.138	0.0662	0.0037	0.0018	0.0062	0.0019	0.0015	0.0172	0.1544	0.0029	0.0042	0.0033	0.0866	0.0081	0.0032	0.003	0.0013	0.1486	0.1076	0.0076	0.0085	0.0042	0.0143	0.0043	0.0083	0.1906
3	rs1353555	162458498	1.21	0.117675403133419	1.92	0.0212190116555535	0.0269579404252395	0.0772845495125372	0.138	0.0662	0.0037	0.0018	0.0062	0.0019	0.0015	0.0172	0.1544	0.0029	0.0042	0.0033	0.0866	0.0081	0.0032	0.003	0.0013	0.1486	0.1076	0.0076	0.0085	0.0042	0.0143	0.0043	0.0083	0.1906
3	rs7640151	162469991	1.21	0.117675403133419	1.91	0.0244682236684294	0.0268511246283745	0.0759702103704324	0.1379	0.0661	0.0037	0.0018	0.0062	0.002	0.0015	0.0173	0.1546	0.0029	0.0042	0.0033	0.0865	0.0081	0.0032	0.003	0.0013	0.1486	0.1076	0.0076	0.0085	0.0042	0.0143	0.0043	0.0083	0.1904
3	rs16852369	162475875	1.21	0.117675403133419	1.91	0.0244682236684294	0.0255411976880878	0.0743042512102028	0.1379	0.0661	0.0036	0.002	0.0062	0.0019	0.0015	0.0172	0.1545	0.0029	0.0042	0.0034	0.0865	0.0081	0.0032	0.003	0.0014	0.1486	0.1076	0.0075	0.0085	0.0042	0.0143	0.0044	0.0083	0.1904
3	rs9846809	162481666	1.21	0.117675403133419	1.91	0.0244682236684294	0.0255206168076898	0.0740160700702378	0.1379	0.0661	0.0036	0.002	0.0062	0.0019	0.0015	0.0172	0.1545	0.0029	0.0043	0.0034	0.0865	0.0081	0.0032	0.003	0.0014	0.1486	0.1076	0.0075	0.0085	0.0042	0.0143	0.0044	0.0083	0.1904
3	rs17760875	162481759	1.21	0.117675403133419	1.91	0.0244682236684294	0.0257787293203294	0.0740160700702378	0.1379	0.0661	0.0036	0.002	0.0062	0.0019	0.0015	0.0172	0.1545	0.0029	0.0043	0.0034	0.0865	0.0081	0.0032	0.003	0.0014	0.1486	0.1076	0.0075	0.0085	0.0042	0.0142	0.0044	0.0083	0.1903
3	rs73167621	162484638	1.21	0.117675403133419	1.91	0.0244682236684294	0.0255411976880878	0.072939502508463	0.1379	0.0661	0.0036	0.002	0.0062	0.0019	0.0015	0.0172	0.1545	0.0029	0.0043	0.0034	0.0865	0.0081	0.0032	0.003	0.0014	0.1486	0.1076	0.0076	0.0085	0.0043	0.0142	0.0044	0.0083	0.1902
3	rs9681374	162489466	1.21	0.117675403133419	1.91	0.0244682236684294	0.024317231963293	0.0766992598697295	0.138	0.0663	0.0036	0.002	0.0063	0.0019	0.0015	0.0172	0.1545	0.003	0.0043	0.0034	0.0864	0.0081	0.0032	0.003	0.0014	0.1487	0.1076	0.0076	0.0085	0.0043	0.0142	0.0044	0.0083	0.1899
3	rs3853174	162495495	1.21	0.117675403133419	1.91	0.0244682236684294	0.0234248160825179	0.0823323880694233	0.1379	0.0663	0.0036	0.0019	0.0064	0.002	0.0016	0.0173	0.1543	0.003	0.0043	0.0034	0.0864	0.0082	0.0033	0.003	0.0015	0.149	0.1075	0.0076	0.0084	0.0043	0.0141	0.0046	0.0084	0.1895
3	rs79040483	162627894	1.21	0.117675403133419	1.91	0.0244682236684294	0.0205786591572818	0.0786818857989365	0.1377	0.0662	0.0035	0.002	0.0064	0.002	0.0017	0.0174	0.1541	0.0032	0.0044	0.0034	0.0861	0.0082	0.0034	0.0031	0.0015	0.1493	0.1074	0.0075	0.0083	0.0044	0.0142	0.0046	0.0084	0.189
3	rs68104020	162629247	1.21	0.117675403133419	1.91	0.0244682236684294	0.0210944146894849	0.0824828111152438	0.1376	0.0662	0.0035	0.002	0.0064	0.002	0.0017	0.0174	0.1541	0.0032	0.0044	0.0034	0.0861	0.0082	0.0034	0.0031	0.0015	0.1496	0.1074	0.0075	0.0083	0.0045	0.0142	0.0047	0.0084	0.1889
3	rs150213	162634112	1.21	0.117675403133419	1.91	0.0244682236684294	0.0197451595387688	0.0829347456538004	0.1375	0.0662	0.0035	0.002	0.0064	0.0021	0.0017	0.0174	0.1541	0.0032	0.0044	0.0034	0.0862	0.0082	0.0034	0.0031	0.0015	0.1495	0.1073	0.0075	0.0083	0.0045	0.0142	0.0047	0.0084	0.1888
3	rs114048492	162644517	1.21	0.117675403133419	1.91	0.0244682236684294	0.0179598401560744	0.0791992646146135	0.1375	0.0662	0.0035	0.002	0.0064	0.0021	0.0018	0.0174	0.1541	0.0032	0.0044	0.0035	0.0863	0.0082	0.0034	0.0031	0.0015	0.1495	0.1073	0.0074	0.0083	0.0046	0.0142	0.0047	0.0084	0.1887
3	rs206256	162650624	1.21	0.117675403133419	1.91	0.0244682236684294	0.0172209411579956	0.083993131630829	0.1374	0.0661	0.0035	0.002	0.0064	0.0021	0.0018	0.0174	0.1541	0.0032	0.0044	0.0035	0.0863	0.0082	0.0034	0.0031	0.0016	0.1494	0.1072	0.0074	0.0083	0.0046	0.0142	0.0048	0.0084	0.1886
3	rs113270428	162670623	1.22	0.102418512327744	1.91	0.0244682236684294	0.0171513832859606	0.0812077591975506	0.1373	0.0659	0.0035	0.002	0.0064	0.0022	0.0019	0.0174	0.1542	0.0032	0.0044	0.0034	0.0864	0.0082	0.0034	0.0031	0.0016	0.1494	0.1072	0.0074	0.0082	0.0047	0.0142	0.0048	0.0083	0.1887
3	rs183293733	162674699	1.22	0.102418512327744	1.91	0.0244682236684294	0.0161251919883978	0.086585931532156	0.1372	0.0659	0.0035	0.0021	0.0064	0.0022	0.0019	0.0173	0.1543	0.0032	0.0044	0.0034	0.0865	0.0082	0.0034	0.0031	0.0017	0.1494	0.1071	0.0073	0.0082	0.0047	0.0142	0.0048	0.0083	0.1888
3	rs16854998	162675706	1.22	0.102418512327744	1.91	0.0244682236684294	0.0164745802895302	0.0896765788393621	0.1372	0.0658	0.0035	0.0021	0.0064	0.0022	0.0019	0.0173	0.1543	0.0032	0.0044	0.0034	0.0865	0.0082	0.0033	0.0031	0.0017	0.1494	0.1071	0.0073	0.0082	0.0047	0.0142	0.0048	0.0083	0.1888
3	rs9884105	162682128	1.22	0.102418512327744	1.91	0.0244682236684294	0.0178960685917336	0.0908466920878404	0.1371	0.0658	0.0035	0.0021	0.0064	0.0022	0.0019	0.0173	0.1543	0.0033	0.0045	0.0034	0.0866	0.0082	0.0033	0.0031	0.0017	0.1494	0.1071	0.0073	0.0082	0.0047	0.0142	0.0048	0.0083	0.1889
3	rs28477770	162691878	1.22	0.102418512327744	1.91	0.0244682236684294	0.0209780102791569	0.0944724422579487	0.137	0.0657	0.0036	0.0021	0.0064	0.0022	0.0019	0.0174	0.1543	0.0033	0.0045	0.0034	0.0866	0.0083	0.0033	0.0031	0.0017	0.1492	0.107	0.0073	0.0082	0.0048	0.0142	0.005	0.0083	0.1889
3	Affx-36709072	162698352	1.22	0.102418512327744	1.91	0.0244682236684294	0.0195237040036984	0.0951087221176865	0.137	0.0659	0.0035	0.0021	0.0064	0.0022	0.0019	0.0173	0.1543	0.0033	0.0045	0.0034	0.0869	0.0082	0.0033	0.0031	0.0017	0.1491	0.1071	0.0073	0.0082	0.0048	0.0142	0.005	0.0083	0.1887
3	rs34916140	162709233	1.22	0.102418512327744	1.91	0.0244682236684294	0.015723293279088	0.0990424648448036	0.1371	0.0659	0.0036	0.0021	0.0064	0.0022	0.0023	0.0172	0.154	0.0033	0.0046	0.0035	0.0868	0.0082	0.0032	0.0031	0.0018	0.1491	0.107	0.0072	0.0081	0.0048	0.0142	0.005	0.0083	0.1885
3	rs76587131	162727029	1.22	0.102418512327744	1.91	0.0244682236684294	0.0156726772989414	0.0957466836223474	0.1371	0.0659	0.0036	0.0021	0.0064	0.0022	0.0023	0.0172	0.154	0.0033	0.0046	0.0035	0.0868	0.0082	0.0032	0.0031	0.0018	0.1491	0.107	0.0072	0.0081	0.0048	0.0142	0.005	0.0083	0.1885
3	rs73171837	162729302	1.22	0.102418512327744	1.9	0.0281172319502089	0.0155861866724931	0.0971882224860219	0.1371	0.0659	0.0036	0.0021	0.0064	0.0022	0.0024	0.0172	0.154	0.0033	0.0046	0.0035	0.0867	0.0082	0.0032	0.0031	0.0018	0.1492	0.1069	0.0072	0.0081	0.0048	0.0142	0.0051	0.0083	0.1885
3	rs7614099	162732298	1.22	0.102418512327744	1.9	0.0281172319502089	0.0143916101940293	0.094949494324367	0.1371	0.0659	0.0033	0.0021	0.0064	0.0022	0.0026	0.0173	0.1539	0.0033	0.0046	0.0035	0.0867	0.0082	0.0033	0.0031	0.0019	0.1491	0.1068	0.0072	0.0081	0.0049	0.0143	0.0051	0.0082	0.1884
3	rs9682287	162749517	1.22	0.102418512327744	1.9	0.0281172319502089	0.0135299039957348	0.0912380688461112	0.1367	0.0656	0.0034	0.0022	0.0064	0.0023	0.0026	0.0174	0.1543	0.0034	0.0046	0.0035	0.0867	0.0082	0.0033	0.0032	0.0019	0.1492	0.1066	0.0072	0.0081	0.0049	0.0142	0.0051	0.0082	0.1883
3	rs75901882	162758432	1.22	0.102418512327744	1.91	0.0244682236684294	0.0111520356415965	0.0902218807645841	0.1365	0.0656	0.0034	0.0023	0.0064	0.0024	0.0027	0.0174	0.1544	0.0034	0.0046	0.0035	0.0867	0.0082	0.0033	0.0033	0.002	0.149	0.1063	0.0071	0.008	0.005	0.0143	0.0051	0.0082	0.1883
3	rs113311484	162758808	1.22	0.102418512327744	1.92	0.0212190116555535	0.0111520356415965	0.0902218807645841	0.1365	0.0656	0.0034	0.0023	0.0064	0.0024	0.0027	0.0174	0.1544	0.0034	0.0046	0.0035	0.0867	0.0082	0.0033	0.0033	0.002	0.149	0.1063	0.0071	0.008	0.005	0.0143	0.0051	0.0082	0.1883
3	rs9826590	162760872	1.22	0.102418512327744	1.91	0.0244682236684294	0.0110626190130989	0.0893655689929195	0.1365	0.0656	0.0034	0.0023	0.0064	0.0025	0.0028	0.0174	0.1544	0.0034	0.0046	0.0035	0.0867	0.0082	0.0033	0.0033	0.002	0.1489	0.1063	0.0071	0.008	0.005	0.0143	0.0051	0.0082	0.1882
3	rs79060660	162761820	1.22	0.102418512327744	1.91	0.0244682236684294	0.0110793434077353	0.089598786029296	0.1365	0.0656	0.0034	0.0023	0.0064	0.0025	0.0028	0.0174	0.1544	0.0034	0.0046	0.0035	0.0867	0.0082	0.0033	0.0033	0.002	0.1489	0.1063	0.0071	0.008	0.005	0.0143	0.0051	0.0082	0.1882
3	rs73154833	162762987	1.22	0.102418512327744	1.91	0.0244682236684294	0.0110514799723688	0.0892102255528843	0.1365	0.0656	0.0034	0.0023	0.0064	0.0025	0.0028	0.0174	0.1544	0.0034	0.0046	0.0035	0.0867	0.0082	0.0033	0.0033	0.002	0.1489	0.1063	0.0071	0.008	0.005	0.0143	0.0051	0.0082	0.1882
3	rs11705866	162770197	1.22	0.102418512327744	1.91	0.0244682236684294	0.0103612717098902	0.0837658791460273	0.1366	0.0657	0.0034	0.0023	0.0064	0.0025	0.0028	0.0175	0.1545	0.0034	0.0046	0.0035	0.0868	0.0082	0.0033	0.0033	0.002	0.1488	0.1062	0.0071	0.008	0.005	0.0143	0.0051	0.0082	0.1881
3	rs6796209	162781486	1.22	0.102418512327744	1.91	0.0244682236684294	0.00973949209223342	0.0863558830275961	0.1369	0.0657	0.0035	0.0024	0.0064	0.0025	0.0028	0.0176	0.1546	0.0034	0.0046	0.0035	0.0869	0.0082	0.0034	0.0033	0.002	0.1484	0.106	0.0071	0.008	0.005	0.0143	0.0052	0.0082	0.1876
3	rs9990046	162818487	1.21	0.117675403133419	1.92	0.0212190116555535	0.0114121364476018	0.0730110712971125	0.1381	0.0661	0.0036	0.0025	0.0063	0.0027	0.0028	0.0178	0.1552	0.0032	0.0045	0.0035	0.0875	0.0083	0.0036	0.0034	0.002	0.147	0.1052	0.0071	0.0079	0.0051	0.0142	0.0054	0.0084	0.1859
3	rs9824150	162834301	1.21	0.117675403133419	1.92	0.0212190116555535	0.0135234278877453	0.0740880721507569	0.1382	0.0661	0.0036	0.0025	0.0063	0.0027	0.0028	0.0179	0.1553	0.0032	0.0045	0.0035	0.0876	0.0083	0.0036	0.0034	0.002	0.1469	0.1053	0.0071	0.0079	0.0051	0.014	0.0054	0.0084	0.1858
3	rs11706407	162837351	1.21	0.117675403133419	1.92	0.0212190116555535	0.0138039890475164	0.0771380565678029	0.1382	0.0661	0.0036	0.0025	0.0063	0.0027	0.0028	0.0179	0.1553	0.0032	0.0045	0.0035	0.0876	0.0083	0.0036	0.0035	0.002	0.1469	0.1053	0.0071	0.0079	0.0051	0.014	0.0054	0.0084	0.1858
3	rs9844221	162843513	1.21	0.117675403133419	1.92	0.0212190116555535	0.0149556632591204	0.066618092830441	0.1382	0.0661	0.0037	0.0025	0.0061	0.0027	0.0028	0.0179	0.1553	0.0032	0.0045	0.0035	0.0876	0.0083	0.0037	0.0035	0.002	0.1469	0.1053	0.0071	0.0078	0.0051	0.014	0.0055	0.0084	0.1856
3	rs77275632	162844073	1.21	0.117675403133419	1.92	0.0212190116555535	0.0148651676272657	0.0652459086315517	0.1382	0.0661	0.0037	0.0025	0.0061	0.0027	0.0028	0.0179	0.1553	0.0032	0.0045	0.0035	0.0876	0.0083	0.0037	0.0035	0.002	0.1469	0.1053	0.0071	0.0078	0.0051	0.014	0.0055	0.0084	0.1856
3	rs34784505	162858735	1.21	0.117675403133419	1.95	0.0135455391204581	0.0145892593295757	0.0780922886293486	0.1386	0.0661	0.0037	0.0026	0.0061	0.0028	0.0028	0.018	0.1552	0.0032	0.0045	0.0037	0.0876	0.0083	0.0038	0.0035	0.002	0.1467	0.1048	0.007	0.0078	0.0052	0.014	0.0056	0.0084	0.1854
3	rs7635191	162872674	1.21	0.117675403133419	1.95	0.0135455391204581	0.0207909549849326	0.0643604274852691	0.1389	0.066	0.0038	0.0027	0.0062	0.0029	0.0028	0.0181	0.1551	0.0032	0.0045	0.0036	0.0876	0.0083	0.0038	0.0035	0.002	0.1467	0.1046	0.007	0.0078	0.0052	0.0141	0.0057	0.0085	0.185
3	rs4855272	162879193	1.21	0.117675403133419	1.95	0.0135455391204581	0.0217934806694872	0.0588934940657599	0.1394	0.066	0.0038	0.0027	0.0062	0.0029	0.0028	0.0183	0.155	0.0033	0.0046	0.0036	0.0876	0.0083	0.0038	0.0035	0.002	0.1466	0.1045	0.0071	0.0078	0.0052	0.0142	0.0058	0.0085	0.1841
3	rs116298891	162889116	1.21	0.117675403133419	1.95	0.0135455391204581	0.0223309745581804	0.0499835545928591	0.1395	0.066	0.0039	0.0028	0.0062	0.0029	0.0028	0.0183	0.1549	0.0033	0.0046	0.0036	0.0875	0.0083	0.0038	0.0035	0.002	0.1466	0.1045	0.0071	0.0078	0.0052	0.0142	0.0058	0.0085	0.184
3	rs16845653	162900102	1.21	0.117675403133419	1.96	0.0115782121750397	0.0297044698394046	0.0541386848519797	0.1395	0.0657	0.0039	0.0029	0.0063	0.0029	0.0028	0.0187	0.1547	0.0033	0.0046	0.0036	0.0872	0.0083	0.0039	0.0034	0.002	0.1465	0.1045	0.0071	0.0078	0.0052	0.0143	0.0059	0.0086	0.1838
3	rs78150455	162900809	1.21	0.117675403133419	1.96	0.0115782121750397	0.0297273899601005	0.054201789283204	0.1395	0.0657	0.0039	0.0029	0.0063	0.0029	0.0028	0.0187	0.1547	0.0033	0.0046	0.0036	0.0872	0.0083	0.0039	0.0034	0.002	0.1465	0.1045	0.0071	0.0078	0.0052	0.0143	0.0059	0.0086	0.1838
3	rs74516894	162900844	1.21	0.117675403133419	1.96	0.0115782121750397	0.0282965632466178	0.0535721753336495	0.1396	0.0657	0.0039	0.0029	0.0063	0.0029	0.0028	0.0187	0.1547	0.0033	0.0046	0.0036	0.0872	0.0083	0.0039	0.0034	0.0021	0.1465	0.1044	0.0071	0.0078	0.0052	0.0143	0.0059	0.0086	0.1839
3	rs113217414	162902315	1.21	0.117675403133419	1.96	0.0115782121750397	0.0278014834217269	0.0520741171203467	0.1397	0.0658	0.0039	0.0029	0.0062	0.0029	0.0028	0.0187	0.1547	0.0032	0.0046	0.0036	0.0873	0.0083	0.0039	0.0034	0.0021	0.1465	0.1043	0.0071	0.0078	0.0052	0.0142	0.0059	0.0086	0.184
3	rs12493374	162902635	1.21	0.117675403133419	1.96	0.0115782121750397	0.0278124180213517	0.0520120982983859	0.1397	0.0658	0.0039	0.0029	0.0062	0.0029	0.0028	0.0187	0.1547	0.0032	0.0046	0.0036	0.0873	0.0083	0.0039	0.0034	0.0021	0.1465	0.1043	0.0071	0.0078	0.0052	0.0142	0.0059	0.0086	0.184
3	rs13068273	162935224	1.21	0.117675403133419	1.96	0.0115782121750397	0.0273125739946581	0.0761886257580679	0.1399	0.0658	0.0039	0.003	0.0062	0.003	0.0028	0.0187	0.1547	0.0032	0.0046	0.0037	0.0873	0.0082	0.0039	0.0035	0.0021	0.1464	0.1041	0.0071	0.0077	0.0051	0.0142	0.0059	0.0087	0.1837
3	rs10936341	162939304	1.21	0.117675403133419	1.96	0.0115782121750397	0.0235023131513493	0.0743042512102028	0.1398	0.0658	0.0039	0.003	0.0062	0.003	0.0028	0.0187	0.1547	0.0032	0.0046	0.0037	0.0873	0.0082	0.0039	0.0035	0.0021	0.1464	0.1041	0.0071	0.0077	0.0051	0.0142	0.0058	0.0087	0.1838
3	rs80144896	162966459	1.21	0.117675403133419	1.96	0.0115782121750397	0.0244666364013297	0.0745206892954474	0.1399	0.0658	0.0039	0.003	0.0062	0.003	0.0028	0.0188	0.1546	0.0032	0.0046	0.0036	0.0873	0.0082	0.0039	0.0035	0.0021	0.1463	0.1042	0.0071	0.0078	0.0051	0.0142	0.0058	0.0088	0.1836
3	rs9831583	162971466	1.21	0.117675403133419	1.96	0.0115782121750397	0.0230592083605058	0.0760429869509714	0.1399	0.0658	0.004	0.003	0.0062	0.003	0.0028	0.0188	0.1546	0.0032	0.0045	0.0037	0.0873	0.0082	0.0039	0.0035	0.0021	0.1463	0.1042	0.0071	0.0078	0.0051	0.0142	0.0058	0.0088	0.1836
3	rs115707674	162983627	1.21	0.117675403133419	1.96	0.0115782121750397	0.0230305203104956	0.0698895715461525	0.1399	0.0657	0.0039	0.003	0.0062	0.003	0.0028	0.0188	0.1547	0.0033	0.0045	0.0037	0.0872	0.0084	0.0039	0.0035	0.0021	0.1465	0.1042	0.007	0.0079	0.005	0.0142	0.0058	0.0088	0.1834
3	rs843044	162986427	1.21	0.117675403133419	1.96	0.0115782121750397	0.0232318761258186	0.070100603587163	0.1399	0.0657	0.0039	0.003	0.0062	0.003	0.0028	0.0188	0.1547	0.0033	0.0045	0.0037	0.0872	0.0084	0.0039	0.0035	0.0021	0.1465	0.1042	0.007	0.0079	0.005	0.0142	0.0058	0.0088	0.1834
3	rs71315966	162993160	1.21	0.117675403133419	1.96	0.0115782121750397	0.0226882616602758	0.0647684788604892	0.14	0.0657	0.0039	0.003	0.0062	0.003	0.0028	0.0188	0.1547	0.0033	0.0045	0.0037	0.0871	0.0084	0.0039	0.0035	0.0021	0.1464	0.1043	0.007	0.0079	0.005	0.0143	0.0058	0.0088	0.1833
3	rs34468655	163009229	1.21	0.117675403133419	1.96	0.0115782121750397	0.0247070478427794	0.0625376679516786	0.14	0.0655	0.0039	0.003	0.0062	0.0032	0.0029	0.0188	0.1548	0.0033	0.0043	0.0036	0.0869	0.0083	0.0039	0.0036	0.0022	0.1461	0.1041	0.007	0.0079	0.005	0.0145	0.0058	0.0089	0.1838
3	rs1099095	163015490	1.21	0.117675403133419	1.95	0.0135455391204581	0.0251318243103863	0.0630081124065204	0.14	0.0655	0.0039	0.003	0.0062	0.0032	0.0029	0.0188	0.1548	0.0033	0.0043	0.0036	0.0868	0.0083	0.0039	0.0036	0.0022	0.146	0.104	0.007	0.0079	0.005	0.0145	0.0058	0.0089	0.1838
3	rs3115054	163029836	1.2	0.134574322401564	1.95	0.0135455391204581	0.0308658092884581	0.0698895715461525	0.1398	0.0653	0.0039	0.0031	0.0063	0.0033	0.003	0.0188	0.1549	0.0033	0.0042	0.0036	0.0866	0.0083	0.0039	0.0037	0.0022	0.1457	0.1039	0.007	0.008	0.005	0.0146	0.0058	0.0091	0.1843
3	rs1186527	163031758	1.2	0.134574322401564	1.95	0.0135455391204581	0.0377326267027451	0.0722254091778441	0.1398	0.065	0.0039	0.0031	0.0062	0.0037	0.003	0.0188	0.1552	0.0033	0.0042	0.0036	0.0865	0.0083	0.0039	0.0038	0.0022	0.1457	0.1036	0.007	0.0079	0.0051	0.0146	0.0058	0.0091	0.1842
3	rs17783746	163069417	1.2	0.134574322401564	1.95	0.0135455391204581	0.0246066720528866	0.0651776141794021	0.1399	0.0651	0.004	0.0031	0.0063	0.0037	0.0032	0.0189	0.1552	0.0033	0.0042	0.0036	0.0866	0.0083	0.0039	0.0038	0.0023	0.1455	0.1036	0.007	0.0079	0.0051	0.0145	0.0056	0.009	0.184
3	rs1365700	163088821	1.2	0.134574322401564	1.95	0.0135455391204581	0.018928161727025	0.0732976358894361	0.14	0.0651	0.004	0.0031	0.0063	0.0036	0.0033	0.0189	0.1552	0.0033	0.0042	0.0036	0.0869	0.0083	0.0039	0.0038	0.0023	0.1454	0.1035	0.007	0.0079	0.0052	0.0144	0.0055	0.0089	0.1838
3	rs2217135	163089043	1.2	0.134574322401564	1.95	0.0135455391204581	0.0193967654806096	0.0750991219077738	0.14	0.0651	0.004	0.0031	0.0063	0.0036	0.0033	0.0189	0.1552	0.0033	0.0042	0.0036	0.0869	0.0083	0.0039	0.0038	0.0023	0.1456	0.1035	0.0068	0.0079	0.0052	0.0144	0.0055	0.0089	0.1838
3	rs9859792	163091281	1.2	0.134574322401564	1.95	0.0135455391204581	0.0190362020262704	0.0700302302099865	0.14	0.0651	0.004	0.0032	0.0066	0.0036	0.0033	0.0189	0.1551	0.0034	0.0042	0.0036	0.0868	0.0083	0.0039	0.0038	0.0023	0.1452	0.1035	0.0072	0.0079	0.0052	0.0144	0.0055	0.0089	0.1836
3	rs7650545	163106443	1.2	0.134574322401564	1.95	0.0135455391204581	0.0154642615323147	0.0717272723099275	0.1399	0.0651	0.004	0.0036	0.0066	0.0036	0.0034	0.0189	0.1552	0.0034	0.0042	0.0035	0.0868	0.0083	0.0039	0.0037	0.0023	0.1451	0.1035	0.0072	0.0079	0.0051	0.0144	0.005	0.0089	0.1838
3	rs78031736	163110028	1.2	0.134574322401564	1.95	0.0135455391204581	0.014296906790362	0.0708766457271976	0.1399	0.0651	0.004	0.0036	0.0066	0.0036	0.0034	0.0189	0.1552	0.0034	0.0042	0.0035	0.0867	0.0083	0.0039	0.0037	0.0023	0.145	0.1036	0.0072	0.0079	0.0051	0.0144	0.005	0.0089	0.1839
3	rs74746558	163116019	1.2	0.134574322401564	1.95	0.0135455391204581	0.0122920022280848	0.0748819943490468	0.1399	0.0651	0.004	0.0036	0.0066	0.0036	0.0034	0.0189	0.1552	0.0034	0.0042	0.0035	0.0867	0.0083	0.0039	0.0037	0.0023	0.145	0.1036	0.0072	0.0079	0.0051	0.0144	0.0048	0.0089	0.184
3	rs116084086	163121725	1.2	0.134574322401564	1.95	0.0135455391204581	0.00958856086496625	0.0625376679516786	0.1399	0.065	0.004	0.0036	0.0066	0.0036	0.0034	0.0189	0.1554	0.0034	0.0042	0.0036	0.0868	0.0083	0.0039	0.0037	0.0023	0.1451	0.1035	0.0072	0.0078	0.0051	0.0144	0.0048	0.0089	0.1839
3	rs115234136	163125535	1.2	0.134574322401564	1.95	0.0135455391204581	0.00945424468894907	0.0606046119938404	0.1399	0.065	0.004	0.0035	0.0066	0.0036	0.0034	0.0189	0.1555	0.0034	0.0042	0.0036	0.0868	0.0083	0.0039	0.0037	0.0023	0.145	0.1035	0.0072	0.0078	0.0051	0.0144	0.0048	0.0089	0.1839
3	rs77345130	163126687	1.2	0.134574322401564	1.95	0.0135455391204581	0.0094492975755394	0.0606046119938404	0.1399	0.065	0.004	0.0035	0.0066	0.0036	0.0034	0.0189	0.1555	0.0034	0.0042	0.0036	0.0868	0.0083	0.0039	0.0037	0.0023	0.145	0.1035	0.0072	0.0078	0.0051	0.0144	0.0048	0.0089	0.1839
3	rs62293508	163127634	1.2	0.134574322401564	1.95	0.0135455391204581	0.00944435242605656	0.0604722476806379	0.1399	0.065	0.004	0.0035	0.0066	0.0036	0.0034	0.0189	0.1555	0.0034	0.0042	0.0036	0.0868	0.0083	0.0039	0.0037	0.0023	0.145	0.1035	0.0072	0.0078	0.0051	0.0144	0.0048	0.0089	0.1839
3	rs73160062	163128988	1.2	0.134574322401564	1.94	0.0157887033265428	0.00961359213677444	0.0607370992376817	0.1399	0.0649	0.004	0.0036	0.0066	0.0035	0.0034	0.0189	0.1555	0.0034	0.0042	0.0036	0.0869	0.0083	0.0039	0.0037	0.0023	0.145	0.1035	0.0072	0.0078	0.0051	0.0144	0.0048	0.0089	0.1839
3	rs2612729	163140003	1.2	0.134574322401564	1.94	0.0157887033265428	0.00799491569334819	0.0459154073011903	0.1398	0.0648	0.004	0.0035	0.0066	0.0035	0.0034	0.0188	0.1557	0.0035	0.0042	0.0037	0.087	0.0083	0.0039	0.0037	0.0023	0.1451	0.1034	0.0072	0.0078	0.0051	0.0144	0.0048	0.009	0.1838
3	rs2711803	163146487	1.2	0.134574322401564	1.94	0.0157887033265428	0.00797316414689562	0.0463861150393925	0.1398	0.0648	0.004	0.0035	0.0066	0.0035	0.0034	0.0188	0.1557	0.0035	0.0042	0.0037	0.087	0.0083	0.0039	0.0037	0.0023	0.1451	0.1034	0.0072	0.0078	0.0051	0.0144	0.0048	0.009	0.1838
3	rs17476708	163170688	1.2	0.134574322401564	1.94	0.0157887033265428	0.0083716807357358	0.0458567180137655	0.1398	0.0648	0.004	0.0035	0.0067	0.0035	0.0034	0.0188	0.1557	0.0035	0.0042	0.0037	0.087	0.0083	0.0039	0.0037	0.0023	0.1452	0.1034	0.0072	0.0078	0.0052	0.0144	0.0048	0.0091	0.1836
3	rs2612743	163172703	1.2	0.134574322401564	1.94	0.0157887033265428	0.00843501379930762	0.0459154073011903	0.1398	0.0648	0.004	0.0035	0.0067	0.0035	0.0034	0.0188	0.1557	0.0035	0.0042	0.0037	0.087	0.0083	0.0039	0.0037	0.0023	0.1452	0.1034	0.0072	0.0078	0.0052	0.0144	0.0048	0.0091	0.1836
3	rs16847407	163186878	1.2	0.134574322401564	1.94	0.0157887033265428	0.00846681707725466	0.0439386527055919	0.1397	0.0648	0.004	0.0035	0.0067	0.0035	0.0034	0.0188	0.1556	0.0035	0.0042	0.0037	0.087	0.0083	0.0039	0.0037	0.0023	0.1451	0.1034	0.0072	0.0078	0.0052	0.0145	0.0048	0.0091	0.1836
3	rs74740140	163213334	1.2	0.134574322401564	1.93	0.0183364304120797	0.00551610731774861	0.030134880034563	0.1397	0.0644	0.0041	0.0035	0.0068	0.0035	0.0034	0.0189	0.1555	0.0037	0.0042	0.0037	0.087	0.0084	0.0042	0.0037	0.0024	0.1453	0.1029	0.0073	0.0079	0.0053	0.015	0.0049	0.0092	0.1824
3	rs9815608	163218128	1.2	0.134574322401564	1.93	0.0183364304120797	0.00543158163092018	0.030915371327677	0.1397	0.0644	0.0041	0.0035	0.0068	0.0035	0.0034	0.0189	0.1554	0.0037	0.0042	0.0037	0.087	0.0084	0.0042	0.0037	0.0024	0.1453	0.1029	0.0073	0.0079	0.0053	0.015	0.0049	0.0092	0.1824
3	rs1599270	163223436	1.2	0.134574322401564	1.92	0.0212190116555535	0.00428329959399104	0.0208499575847958	0.1396	0.0644	0.0041	0.0035	0.0069	0.0035	0.0035	0.0189	0.1554	0.0037	0.0043	0.0037	0.0869	0.0085	0.0042	0.0037	0.0024	0.1453	0.1029	0.0073	0.0079	0.0053	0.015	0.0049	0.0092	0.1824
3	rs56074713	163224808	1.2	0.134574322401564	1.92	0.0212190116555535	0.00373854158881241	0.0223825980978101	0.1397	0.0643	0.0041	0.0035	0.0069	0.0035	0.0035	0.0189	0.1555	0.0038	0.0043	0.0037	0.0867	0.0084	0.0042	0.0037	0.0024	0.1453	0.1029	0.0072	0.0079	0.0053	0.0151	0.0049	0.0092	0.1824
3	rs35174660	163225764	1.2	0.134574322401564	1.92	0.0212190116555535	0.0034898020126763	0.0204850892916082	0.1397	0.0643	0.0041	0.0034	0.0069	0.0035	0.0035	0.0189	0.1555	0.0038	0.0043	0.0037	0.0867	0.0084	0.0042	0.0037	0.0024	0.1453	0.1029	0.0072	0.0079	0.0053	0.0151	0.0049	0.0092	0.1824
3	rs7635195	163229234	1.2	0.134574322401564	1.92	0.0212190116555535	0.0031456595613697	0.0181707512241324	0.1396	0.0643	0.0041	0.0034	0.0069	0.0035	0.0035	0.0189	0.1556	0.0038	0.0044	0.0037	0.0867	0.0085	0.0042	0.0037	0.0024	0.1452	0.1029	0.0072	0.0079	0.0053	0.015	0.0048	0.0092	0.1824
3	rs34226797	163235161	1.2	0.134574322401564	1.92	0.0212190116555535	0.00212074956881374	0.0155308614229182	0.1397	0.0641	0.0042	0.0034	0.0069	0.0036	0.0035	0.0187	0.1557	0.0038	0.0045	0.0038	0.0869	0.0084	0.0042	0.0038	0.0024	0.1452	0.1028	0.0072	0.0078	0.0054	0.0149	0.0048	0.0092	0.1822
3	rs73160091	163237456	1.2	0.134574322401564	1.92	0.0212190116555535	0.00131244999056269	0.0151455821209187	0.1398	0.0641	0.0042	0.0033	0.0069	0.0036	0.0035	0.0185	0.156	0.004	0.0045	0.0039	0.0874	0.0083	0.0043	0.0038	0.0024	0.1452	0.1027	0.0072	0.0078	0.0056	0.0146	0.0046	0.0092	0.1817
3	rs35403887	163243169	1.21	0.117675403133419	1.92	0.0212190116555535	0.000888175291094292	0.0266925020420461	0.1401	0.0642	0.0043	0.0031	0.0069	0.0034	0.0035	0.018	0.1564	0.004	0.0046	0.0039	0.0886	0.0079	0.0044	0.0037	0.0025	0.1452	0.1027	0.0071	0.0076	0.0056	0.0139	0.0047	0.0094	0.1813
3	rs17477644	163243727	1.21	0.117675403133419	1.92	0.0212190116555535	0.000885161063200305	0.0264639067913455	0.1401	0.0642	0.0043	0.0031	0.0069	0.0034	0.0035	0.018	0.1564	0.004	0.0046	0.0039	0.0886	0.0079	0.0044	0.0037	0.0025	0.1452	0.1027	0.0071	0.0076	0.0056	0.0139	0.0047	0.0094	0.1813
3	rs2364416	163250087	1.21	0.117675403133419	1.92	0.0212190116555535	0.000649793720243301	0.0285545245579515	0.1401	0.0634	0.004	0.0031	0.0068	0.0033	0.0036	0.0179	0.1562	0.004	0.0045	0.004	0.0888	0.0078	0.0043	0.0036	0.0025	0.146	0.1024	0.0072	0.0074	0.0055	0.0139	0.0044	0.0098	0.1824
3	rs115345454	163251716	1.22	0.102418512327744	1.91	0.0244682236684294	0.000622877995784508	0.0298928809364368	0.1403	0.0635	0.0041	0.003	0.0067	0.0032	0.0037	0.018	0.1558	0.004	0.0046	0.0039	0.0889	0.0078	0.0042	0.0033	0.0026	0.1462	0.1018	0.0073	0.0073	0.0054	0.014	0.0044	0.0104	0.1827
3	rs4574300	163262948	1.2	0.134574322401564	1.92	0.0212190116555535	0.000737686756004097	0.0216719102217646	0.1411	0.064	0.0043	0.0026	0.006	0.0028	0.0038	0.0186	0.1546	0.004	0.0047	0.0035	0.0899	0.0076	0.004	0.0026	0.003	0.1485	0.0996	0.0077	0.007	0.0051	0.0143	0.0043	0.009	0.1845
3	rs35167912	163264615	1.2	0.134574322401564	1.93	0.0183364304120797	0.000801345340691565	0.0212179386400768	0.1411	0.0641	0.0043	0.0026	0.006	0.0028	0.0038	0.0186	0.1545	0.004	0.0047	0.0034	0.0899	0.0077	0.004	0.0026	0.003	0.1485	0.0996	0.0077	0.007	0.0051	0.0143	0.0043	0.009	0.1845
3	rs79152729	163266661	1.2	0.134574322401564	1.93	0.0183364304120797	0.00087840986161403	0.0205659017724274	0.141	0.0641	0.0043	0.0026	0.006	0.0029	0.0039	0.0186	0.1545	0.004	0.0047	0.0034	0.0899	0.0077	0.004	0.0025	0.003	0.1485	0.0996	0.0077	0.007	0.0051	0.0143	0.0043	0.009	0.1846
3	rs113398404	163270883	1.2	0.134574322401564	1.92	0.0212190116555535	0.000989192371522881	0.0208092628186829	0.141	0.0642	0.0043	0.0026	0.006	0.0029	0.0039	0.0186	0.1544	0.004	0.0047	0.0034	0.0899	0.0077	0.004	0.0025	0.003	0.1485	0.0996	0.0077	0.007	0.0051	0.0143	0.0043	0.0091	0.1846
3	rs12488163	163301075	1.2	0.134574322401564	1.92	0.0212190116555535	0.00146129813563476	0.0230615318717745	0.141	0.0643	0.0043	0.0026	0.006	0.0029	0.004	0.0186	0.1543	0.004	0.0046	0.0034	0.0898	0.0078	0.004	0.0025	0.003	0.1484	0.0995	0.0077	0.007	0.0051	0.0143	0.0042	0.0089	0.1847
3	rs114493987	163302944	1.2	0.134574322401564	1.91	0.0244682236684294	0.00146925755770152	0.0231470818181085	0.141	0.0643	0.0043	0.0026	0.006	0.0029	0.004	0.0186	0.1543	0.004	0.0046	0.0034	0.0898	0.0078	0.004	0.0025	0.003	0.1484	0.0995	0.0077	0.007	0.0051	0.0143	0.0042	0.0089	0.1847
3	rs111953497	163304237	1.2	0.134574322401564	1.91	0.0244682236684294	0.00148758303340798	0.0237068472391065	0.141	0.0644	0.0043	0.0026	0.006	0.0029	0.004	0.0186	0.1544	0.004	0.0046	0.0034	0.0898	0.0078	0.004	0.0025	0.0031	0.1484	0.0995	0.0077	0.007	0.0051	0.0143	0.0042	0.0089	0.1847
3	rs75250698	163307935	1.2	0.134574322401564	1.91	0.0244682236684294	0.00174844388637571	0.0234046407137424	0.1409	0.0645	0.0043	0.0025	0.006	0.0029	0.0041	0.0185	0.1546	0.0039	0.0046	0.0034	0.0898	0.0078	0.004	0.0026	0.003	0.1485	0.0994	0.0077	0.0069	0.0051	0.0143	0.0042	0.0089	0.1847
3	rs28462355	163311093	1.2	0.134574322401564	1.91	0.0244682236684294	0.00193873461760822	0.0256936337481979	0.1409	0.0645	0.0043	0.0025	0.006	0.0029	0.0041	0.0185	0.1547	0.0039	0.0046	0.0034	0.0898	0.0077	0.004	0.0026	0.003	0.1485	0.0994	0.0077	0.0069	0.0051	0.0143	0.0042	0.0089	0.1846
3	rs73161816	163312168	1.2	0.134574322401564	1.91	0.0244682236684294	0.00220330374777416	0.0271986725655142	0.141	0.0645	0.0043	0.0025	0.006	0.0029	0.0042	0.0185	0.1547	0.0039	0.0046	0.0033	0.0899	0.0077	0.004	0.0026	0.003	0.1485	0.0994	0.0077	0.0069	0.0051	0.0143	0.0042	0.0089	0.1846
3	rs35039718	163332400	1.19	0.153209069243504	1.91	0.0244682236684294	0.00342858774450076	0.0327556241814075	0.1409	0.0646	0.0043	0.0025	0.006	0.0029	0.0042	0.0185	0.1549	0.0039	0.0045	0.0033	0.0902	0.0077	0.004	0.0025	0.003	0.1485	0.0995	0.0077	0.0069	0.0051	0.0142	0.004	0.0089	0.1846
3	rs13072919	163358498	1.19	0.153209069243504	1.92	0.0212190116555535	0.00333726297495252	0.0325543087444737	0.1409	0.0646	0.0043	0.0025	0.006	0.0029	0.0042	0.0185	0.1548	0.0039	0.0045	0.0033	0.0902	0.0078	0.0039	0.0025	0.003	0.1485	0.0995	0.0077	0.0069	0.0051	0.0142	0.004	0.0089	0.1846
3	rs6548410	163412145	1.19	0.153209069243504	1.93	0.0183364304120797	0.00438077013146566	0.041046344365315	0.1414	0.0647	0.0042	0.0024	0.0058	0.0029	0.0042	0.0186	0.1548	0.0039	0.0044	0.0032	0.09	0.0077	0.0038	0.0025	0.003	0.1486	0.0996	0.0076	0.0068	0.005	0.0141	0.0039	0.0091	0.1848
3	rs9818682	163444120	1.19	0.153209069243504	1.93	0.0183364304120797	0.00510351450768471	0.0404340865136578	0.1415	0.065	0.0042	0.0023	0.0058	0.0029	0.0042	0.0186	0.1548	0.0039	0.0044	0.0032	0.0898	0.0077	0.0038	0.0025	0.003	0.1485	0.0996	0.0076	0.0068	0.005	0.0141	0.0039	0.0092	0.1848
3	rs2365140	163452233	1.19	0.153209069243504	1.93	0.0183364304120797	0.00527818593717911	0.049012718364381	0.1402	0.0649	0.0042	0.0023	0.0058	0.0029	0.0041	0.0186	0.1558	0.004	0.0044	0.0032	0.0899	0.0076	0.0037	0.0025	0.0029	0.1492	0.1001	0.0076	0.0067	0.0049	0.0141	0.0039	0.0093	0.1845
3	rs115728584	163453748	1.19	0.153209069243504	1.93	0.0183364304120797	0.00521214657287878	0.0472149463288111	0.1402	0.0649	0.0042	0.0023	0.0058	0.0029	0.0041	0.0186	0.1558	0.004	0.0044	0.0032	0.0899	0.0076	0.0037	0.0025	0.0029	0.1492	0.1001	0.0076	0.0067	0.0049	0.0141	0.0039	0.0093	0.1846
3	rs4855190	163457111	1.19	0.153209069243504	1.93	0.0183364304120797	0.0059715646917758	0.0459741297644504	0.1401	0.0649	0.0042	0.0023	0.0058	0.0029	0.0041	0.0186	0.1559	0.004	0.0044	0.0032	0.0899	0.0076	0.0037	0.0025	0.0028	0.1492	0.1002	0.0076	0.0067	0.0049	0.0141	0.0039	0.0093	0.1846
3	rs114914069	163463688	1.19	0.153209069243504	1.93	0.0183364304120797	0.00589541975632546	0.0458567180137655	0.1401	0.0649	0.0042	0.0023	0.0058	0.0029	0.0041	0.0186	0.1559	0.004	0.0044	0.0032	0.0899	0.0076	0.0037	0.0025	0.0028	0.1492	0.1002	0.0076	0.0067	0.0049	0.0141	0.0039	0.0093	0.1846
3	rs4349500	163483441	1.19	0.153209069243504	1.93	0.0183364304120797	0.00519339702623702	0.0470367950796664	0.14	0.0649	0.0041	0.0022	0.0058	0.0029	0.0041	0.0186	0.1559	0.004	0.0044	0.0032	0.0899	0.0076	0.0038	0.0024	0.0028	0.1493	0.1001	0.0076	0.0067	0.0049	0.014	0.0038	0.0093	0.1847
3	rs77091968	163490930	1.19	0.153209069243504	1.93	0.0183364304120797	0.00479698313538137	0.042907804515862	0.1399	0.065	0.0042	0.0022	0.0058	0.0029	0.0041	0.0186	0.1559	0.004	0.0044	0.0032	0.0899	0.0076	0.0038	0.0024	0.0028	0.1493	0.1001	0.0076	0.0067	0.0049	0.014	0.0038	0.0093	0.1847
3	rs80106719	163512235	1.19	0.153209069243504	1.92	0.0212190116555535	0.00486184679235103	0.0408232272498776	0.1399	0.065	0.0042	0.0022	0.0059	0.0029	0.0041	0.0186	0.1558	0.004	0.0044	0.0033	0.0899	0.0076	0.0038	0.0024	0.0028	0.1493	0.1	0.0076	0.0066	0.0049	0.014	0.0038	0.0093	0.1847
3	rs73164549	163514199	1.19	0.153209069243504	1.93	0.0183364304120797	0.00487371350977172	0.0408789553683256	0.1399	0.065	0.0042	0.0022	0.0059	0.0029	0.0041	0.0186	0.1558	0.004	0.0044	0.0033	0.0899	0.0076	0.0038	0.0024	0.0028	0.1493	0.1	0.0076	0.0066	0.0049	0.014	0.0038	0.0093	0.1847
3	rs116489064	163517495	1.19	0.153209069243504	1.92	0.0212190116555535	0.00486777732365036	0.0406562476859755	0.1399	0.065	0.0042	0.0022	0.0059	0.0029	0.0041	0.0186	0.1558	0.004	0.0044	0.0033	0.0899	0.0076	0.0038	0.0024	0.0028	0.1493	0.1	0.0076	0.0066	0.0049	0.014	0.0038	0.0093	0.1847
3	rs7634506	163535387	1.19	0.153209069243504	1.92	0.0212190116555535	0.0058576308236722	0.0477511778391918	0.1398	0.0653	0.0041	0.0022	0.0059	0.0029	0.0041	0.0187	0.1556	0.004	0.0044	0.0033	0.0901	0.0076	0.0037	0.0024	0.0028	0.1495	0.1	0.0076	0.0066	0.0049	0.0139	0.0038	0.0093	0.1847
3	rs73164570	163542456	1.19	0.153209069243504	1.93	0.0183364304120797	0.0070957986498249	0.0662051806236194	0.1407	0.0661	0.0039	0.0021	0.0066	0.0028	0.0042	0.0187	0.1541	0.0042	0.0044	0.0033	0.0906	0.0076	0.0036	0.0024	0.0028	0.1499	0.0989	0.0078	0.0066	0.0047	0.0142	0.0038	0.0094	0.184
3	rs34074219	163546357	1.18	0.173671271070618	1.93	0.0183364304120797	0.0117348991318045	0.134933388472316	0.1413	0.0666	0.0037	0.002	0.007	0.0028	0.0043	0.0188	0.1531	0.0044	0.0045	0.0033	0.0911	0.0077	0.0034	0.0024	0.0029	0.1502	0.0982	0.008	0.0065	0.0045	0.0144	0.0038	0.0093	0.1834
3	rs1907860	163546423	1.18	0.173671271070618	1.94	0.0157887033265428	0.0116883759913511	0.133571041827139	0.1413	0.0666	0.0037	0.002	0.007	0.0028	0.0043	0.0188	0.1531	0.0044	0.0045	0.0033	0.0911	0.0077	0.0034	0.0024	0.0029	0.1502	0.0982	0.008	0.0065	0.0045	0.0144	0.0038	0.0093	0.1834
3	rs71315990	163546876	1.18	0.173671271070618	1.94	0.0157887033265428	0.0115669109299544	0.129156384421909	0.1413	0.0666	0.0037	0.002	0.007	0.0028	0.0043	0.0188	0.1531	0.0044	0.0045	0.0033	0.0911	0.0077	0.0034	0.0024	0.0029	0.1503	0.0981	0.008	0.0065	0.0045	0.0144	0.0038	0.0093	0.1833
3	rs1907858	163549965	1.18	0.173671271070618	1.94	0.0157887033265428	0.0114692778739991	0.136392152344179	0.1414	0.0666	0.0037	0.002	0.007	0.0028	0.0043	0.0188	0.1531	0.0044	0.0045	0.0033	0.0911	0.0077	0.0034	0.0025	0.0029	0.1503	0.098	0.008	0.0065	0.0045	0.0144	0.0038	0.0093	0.1832
3	rs115157065	163566363	1.18	0.173671271070618	1.94	0.0157887033265428	0.0104998515133321	0.129604341022581	0.1415	0.0666	0.0036	0.002	0.007	0.0028	0.0043	0.0188	0.153	0.0044	0.0045	0.0033	0.0912	0.0077	0.0034	0.0025	0.0029	0.1503	0.098	0.008	0.0065	0.0045	0.0144	0.0038	0.0093	0.1832
3	rs77943208	163583302	1.18	0.173671271070618	1.94	0.0157887033265428	0.0315777332789886	0.203767785973492	0.1418	0.0671	0.0033	0.0017	0.0073	0.0026	0.0044	0.0186	0.1515	0.0047	0.0046	0.0032	0.092	0.0076	0.0031	0.0025	0.0028	0.151	0.0985	0.0078	0.0063	0.0041	0.0141	0.0038	0.0093	0.1836
3	rs9815884	163598695	1.18	0.173671271070618	1.94	0.0157887033265428	0.0379225176650765	0.231816804768686	0.1418	0.0672	0.0033	0.0017	0.0073	0.0026	0.0044	0.0185	0.1515	0.0046	0.0046	0.0032	0.0921	0.0076	0.0031	0.0025	0.0029	0.1511	0.0986	0.0078	0.0063	0.004	0.014	0.0038	0.0093	0.1836
3	rs7626120	163607772	1.18	0.173671271070618	1.93	0.0183364304120797	0.0456203228859758	0.261351566669545	0.1418	0.0671	0.0032	0.0017	0.0072	0.0026	0.0045	0.0185	0.1514	0.0047	0.0046	0.0031	0.0923	0.0075	0.0031	0.0025	0.0029	0.1513	0.0987	0.0078	0.0063	0.004	0.014	0.0038	0.0093	0.1837
3	rs73166414	163610416	1.18	0.173671271070618	1.93	0.0183364304120797	0.051087522747496	0.26535033540418	0.1417	0.0671	0.0032	0.0017	0.0072	0.0026	0.0045	0.0185	0.1514	0.0047	0.0046	0.0031	0.0923	0.0075	0.0031	0.0025	0.0029	0.1514	0.0987	0.0078	0.0063	0.0039	0.014	0.0037	0.0093	0.1838
3	rs13100057	163613879	1.18	0.173671271070618	1.93	0.0183364304120797	0.0562833923226543	0.286443794630137	0.1417	0.0671	0.0032	0.0017	0.0072	0.0026	0.0045	0.0185	0.1515	0.0047	0.0046	0.0031	0.0924	0.0075	0.0031	0.0025	0.0029	0.1514	0.0987	0.0078	0.0063	0.0039	0.014	0.0037	0.0092	0.1838
3	Affx-21570024	163619050	1.18	0.173671271070618	1.93	0.0183364304120797	0.0429902018038629	0.312826994123563	0.1428	0.0673	0.0029	0.0017	0.007	0.0025	0.0043	0.0184	0.1515	0.0046	0.0046	0.0029	0.0925	0.0073	0.0031	0.0024	0.0028	0.1515	0.0986	0.0078	0.0062	0.0034	0.0141	0.0035	0.0092	0.1846
3	rs2759214	163622198	1.17	0.196050020118376	1.93	0.0183364304120797	0.047798419560788	0.392549713161475	0.1431	0.0673	0.0028	0.0017	0.0069	0.0023	0.0042	0.0183	0.1515	0.0045	0.0047	0.0028	0.0926	0.0072	0.0031	0.0023	0.0027	0.1517	0.0985	0.0079	0.0062	0.0032	0.0142	0.0034	0.0093	0.1851
3	rs13074466	163622617	1.17	0.196050020118376	1.93	0.0183364304120797	0.0461311935253122	0.392292726431946	0.1431	0.0674	0.0028	0.0017	0.0069	0.0023	0.0042	0.0183	0.1516	0.0045	0.0047	0.0028	0.0926	0.0072	0.0031	0.0023	0.0027	0.1517	0.0985	0.0079	0.0062	0.0031	0.0141	0.0034	0.0093	0.1851
3	rs115500879	163623598	1.17	0.196050020118376	1.94	0.0157887033265428	0.0420786382394146	0.381159220640988	0.1431	0.0674	0.0028	0.0017	0.0069	0.0023	0.0042	0.0183	0.1516	0.0045	0.0047	0.0028	0.0926	0.0071	0.0031	0.0023	0.0027	0.1517	0.0986	0.0079	0.0062	0.0031	0.0142	0.0034	0.0093	0.1851
3	rs9843404	163645745	1.17	0.196050020118376	1.94	0.0157887033265428	0.0182569457701975	0.399505879599629	0.1428	0.0683	0.0026	0.0017	0.0068	0.0022	0.0037	0.0181	0.152	0.0042	0.0047	0.0026	0.0931	0.0071	0.003	0.0022	0.0028	0.1518	0.0992	0.0079	0.0061	0.003	0.0142	0.0033	0.0093	0.185
3	rs1176943	163658583	1.17	0.196050020118376	1.93	0.0183364304120797	0.0187545795995041	0.403125993137984	0.1428	0.0683	0.0026	0.0017	0.0068	0.0022	0.0037	0.0181	0.1519	0.0042	0.0047	0.0026	0.0931	0.007	0.003	0.0022	0.0028	0.1522	0.0992	0.0079	0.0061	0.003	0.0142	0.0033	0.0092	0.1849
3	rs7613590	163661532	1.17	0.196050020118376	1.94	0.0157887033265428	0.0192872384884902	0.432799447041781	0.1428	0.0683	0.0026	0.0016	0.0068	0.0022	0.0036	0.0181	0.1519	0.0041	0.0047	0.0027	0.0933	0.007	0.003	0.0021	0.0027	0.1522	0.0993	0.0079	0.0061	0.003	0.0141	0.0033	0.0092	0.185
3	rs2720016	163662391	1.17	0.196050020118376	1.93	0.0183364304120797	0.0195237040036984	0.435308758729228	0.1428	0.0683	0.0026	0.0016	0.0068	0.0022	0.0036	0.0181	0.1519	0.0041	0.0047	0.0027	0.0933	0.007	0.0029	0.0021	0.0027	0.1523	0.0993	0.0079	0.0061	0.003	0.0141	0.0033	0.0092	0.185
3	rs2365540	163677979	1.17	0.196050020118376	1.92	0.0212190116555535	0.0205258314622072	0.465448547939201	0.1427	0.0685	0.0026	0.0016	0.0068	0.0022	0.0036	0.0179	0.1518	0.0041	0.0047	0.0027	0.0933	0.007	0.003	0.0021	0.0027	0.1524	0.0992	0.0079	0.0061	0.003	0.0141	0.0033	0.0092	0.1852
3	rs3903745	163678177	1.17	0.196050020118376	1.92	0.0212190116555535	0.0205434297655421	0.46598675417781	0.1427	0.0685	0.0026	0.0016	0.0068	0.0022	0.0036	0.0179	0.1518	0.0041	0.0047	0.0027	0.0933	0.007	0.003	0.0021	0.0027	0.1524	0.0992	0.0079	0.0061	0.003	0.0141	0.0033	0.0092	0.1852
3	rs75103190	163688288	1.17	0.196050020118376	1.92	0.0212190116555535	0.0207377330787716	0.472457855483936	0.1427	0.0685	0.0026	0.0016	0.0068	0.0022	0.0036	0.0179	0.1518	0.0041	0.0047	0.0027	0.0934	0.007	0.003	0.0021	0.0027	0.1524	0.0992	0.0079	0.0061	0.003	0.0141	0.0033	0.0092	0.1852
3	rs73876517	163688384	1.17	0.196050020118376	1.92	0.0212190116555535	0.0210675107788698	0.475837396802033	0.1427	0.0685	0.0026	0.0016	0.0068	0.0022	0.0036	0.0179	0.1519	0.0041	0.0047	0.0027	0.0934	0.0069	0.003	0.0021	0.0027	0.1524	0.0992	0.0079	0.0061	0.003	0.0141	0.0033	0.0092	0.1852
3	rs73166494	163689926	1.17	0.196050020118376	1.94	0.0157887033265428	0.0207288723591982	0.456190216880892	0.1426	0.0685	0.0026	0.0016	0.0068	0.0022	0.0036	0.0178	0.1519	0.0042	0.0047	0.0027	0.0934	0.0069	0.003	0.0021	0.0028	0.1525	0.0992	0.0079	0.0061	0.003	0.0141	0.0033	0.0092	0.1851
3	rs116065799	163695893	1.17	0.196050020118376	1.94	0.0157887033265428	0.0212202948246049	0.445783551215112	0.1425	0.0685	0.0026	0.0016	0.0068	0.0022	0.0036	0.0178	0.1518	0.0042	0.0047	0.0027	0.0934	0.0069	0.003	0.0021	0.0028	0.1526	0.0993	0.0079	0.0061	0.003	0.0141	0.0033	0.0092	0.185
3	rs6548315	163700928	1.17	0.196050020118376	1.94	0.0157887033265428	0.0211752754724473	0.444852733696396	0.1424	0.0685	0.0026	0.0016	0.0068	0.0022	0.0036	0.0178	0.1519	0.0042	0.0047	0.0027	0.0934	0.0069	0.003	0.0021	0.0028	0.1525	0.0993	0.0079	0.0061	0.003	0.0141	0.0033	0.0092	0.1851
3	rs10936383	163704689	1.17	0.196050020118376	1.94	0.0157887033265428	0.0242477338641412	0.448845578814272	0.1423	0.0685	0.0025	0.0017	0.0068	0.0022	0.0036	0.0178	0.1517	0.0042	0.0047	0.0026	0.0942	0.0069	0.0029	0.0021	0.0028	0.1526	0.0991	0.0079	0.006	0.003	0.0141	0.0032	0.0092	0.185
3	rs10936387	163726357	1.17	0.196050020118376	1.95	0.0135455391204581	0.0232318761258186	0.453649423986381	0.1422	0.0685	0.0026	0.0017	0.0068	0.0021	0.0036	0.0177	0.1516	0.0042	0.0046	0.0026	0.0943	0.007	0.0029	0.0021	0.0028	0.1526	0.0991	0.0079	0.0061	0.003	0.0141	0.0033	0.0092	0.185
3	rs6775795	163734747	1.17	0.196050020118376	1.95	0.0135455391204581	0.0199684339487149	0.467063653826791	0.142	0.0689	0.0026	0.0017	0.007	0.0022	0.0035	0.0176	0.1516	0.0041	0.0047	0.0026	0.0941	0.0069	0.0028	0.0022	0.0027	0.1523	0.0987	0.0081	0.0061	0.0029	0.0141	0.0034	0.0093	0.1855
3	rs56272137	163736955	1.17	0.196050020118376	1.95	0.0135455391204581	0.0175404342802036	0.405717265901438	0.1418	0.0695	0.0027	0.0016	0.0072	0.0021	0.0034	0.0177	0.1514	0.0041	0.0048	0.0026	0.0941	0.007	0.0029	0.0022	0.0025	0.1513	0.0982	0.0082	0.0061	0.0028	0.0141	0.0036	0.0091	0.1864
3	rs12634664	163738165	1.16	0.220431575918666	1.95	0.0135455391204581	0.026723343080135	0.426083220514208	0.1418	0.0698	0.0023	0.0015	0.0074	0.0021	0.0032	0.0177	0.1514	0.0041	0.0051	0.0027	0.0941	0.0071	0.0029	0.0022	0.0022	0.1511	0.0982	0.0083	0.0061	0.0028	0.0142	0.0038	0.0092	0.1863
3	rs6771781	163747914	1.17	0.196050020118376	1.96	0.0115782121750397	0.0262480115862179	0.420573514885241	0.1418	0.0698	0.0023	0.0015	0.0074	0.0021	0.0032	0.0177	0.1514	0.0041	0.0051	0.0027	0.0941	0.0071	0.0029	0.0022	0.0022	0.151	0.0982	0.0083	0.0061	0.0028	0.0143	0.0038	0.0092	0.1864
3	rs7427021	163761964	1.17	0.196050020118376	1.96	0.0115782121750397	0.0251725493806606	0.425163593591042	0.1418	0.0698	0.0023	0.0015	0.0073	0.002	0.0032	0.0177	0.1514	0.0041	0.005	0.0027	0.0942	0.0071	0.0029	0.0022	0.0022	0.1509	0.0983	0.0083	0.0061	0.0028	0.0143	0.0037	0.0092	0.1865
3	rs75729693	163769625	1.17	0.196050020118376	1.97	0.00985962558069203	0.0260178312764568	0.416388692764934	0.1418	0.0697	0.0023	0.0015	0.0074	0.002	0.0032	0.0177	0.1513	0.0041	0.005	0.0027	0.0941	0.0071	0.0029	0.0022	0.0021	0.1508	0.0983	0.0084	0.0061	0.0028	0.0143	0.0038	0.0092	0.1869
3	rs6548328	163776582	1.17	0.196050020118376	1.98	0.00836435616900225	0.0265324821474449	0.419133703803598	0.1418	0.0697	0.0023	0.0015	0.0074	0.002	0.0032	0.0177	0.1513	0.0041	0.005	0.0027	0.0941	0.0071	0.0029	0.0022	0.0021	0.1508	0.0983	0.0084	0.0061	0.0028	0.0143	0.0038	0.0092	0.1869
3	rs10936399	163785347	1.17	0.196050020118376	1.98	0.00836435616900225	0.0261222797366141	0.408442986638036	0.1418	0.0697	0.0023	0.0015	0.0074	0.002	0.0032	0.0177	0.1513	0.0041	0.005	0.0027	0.0941	0.0071	0.0029	0.0022	0.0021	0.1507	0.0984	0.0084	0.0061	0.0028	0.0143	0.0038	0.0092	0.1869
3	rs1449939	163821291	1.17	0.196050020118376	1.98	0.00836435616900225	0.0243470604682407	0.396925592817307	0.1418	0.0697	0.0023	0.0015	0.0074	0.002	0.0032	0.0177	0.1511	0.0041	0.005	0.0028	0.0939	0.0071	0.0029	0.0022	0.0021	0.1507	0.0985	0.0084	0.0062	0.0028	0.0143	0.0038	0.0092	0.1869
3	rs114343506	163823022	1.17	0.196050020118376	1.98	0.00836435616900225	0.0243470604682407	0.396925592817307	0.1418	0.0697	0.0023	0.0015	0.0074	0.002	0.0032	0.0177	0.1511	0.0041	0.005	0.0028	0.0939	0.0071	0.0029	0.0022	0.0021	0.1507	0.0985	0.0084	0.0062	0.0028	0.0143	0.0038	0.0092	0.1869
3	rs1375835	163836812	1.17	0.196050020118376	1.99	0.00706868122889997	0.0238631315078332	0.403384915526866	0.1418	0.0698	0.0023	0.0015	0.0075	0.002	0.0032	0.0178	0.1511	0.0041	0.005	0.0028	0.0938	0.0071	0.0029	0.0021	0.0021	0.1507	0.0985	0.0084	0.0062	0.0028	0.0143	0.0038	0.0092	0.187
3	rs16847708	163849176	1.17	0.196050020118376	1.99	0.00706868122889997	0.0241981795113558	0.409872733343736	0.1417	0.0698	0.0024	0.0014	0.0075	0.002	0.0031	0.0178	0.151	0.0041	0.0051	0.0028	0.0938	0.0071	0.003	0.0021	0.0021	0.1506	0.0985	0.0084	0.0063	0.0029	0.0144	0.0038	0.0093	0.187
3	rs2197947	163860253	1.17	0.196050020118376	1.99	0.00706868122889997	0.0242378171860869	0.409612677979929	0.1417	0.0698	0.0024	0.0014	0.0075	0.002	0.0031	0.0178	0.151	0.0041	0.0051	0.0028	0.0938	0.0071	0.003	0.0021	0.0021	0.1506	0.0985	0.0084	0.0063	0.0029	0.0144	0.0038	0.0093	0.187
3	rs16847727	163892183	1.16	0.220431575918666	1.99	0.00706868122889997	0.0213557679290738	0.374547617800034	0.1416	0.0698	0.0024	0.0015	0.0075	0.002	0.0031	0.0178	0.1509	0.0041	0.0051	0.0029	0.0937	0.0071	0.003	0.0021	0.0021	0.1505	0.0985	0.0084	0.0063	0.0029	0.0144	0.0038	0.0093	0.187
3	rs114423148	163898539	1.16	0.220431575918666	1.99	0.00706868122889997	0.019856568891158	0.379757912824782	0.1415	0.0697	0.0024	0.0015	0.0076	0.002	0.0032	0.0179	0.1508	0.004	0.0051	0.0029	0.0936	0.0072	0.003	0.0021	0.0021	0.1503	0.0984	0.0084	0.0063	0.0029	0.0146	0.0039	0.0093	0.187
3	rs77655661	163904332	1.16	0.220431575918666	1.98	0.00836435616900225	0.0198737492140576	0.371760198408926	0.1414	0.0697	0.0024	0.0015	0.0076	0.002	0.0032	0.0179	0.151	0.004	0.0051	0.003	0.0934	0.0072	0.003	0.0021	0.0021	0.1503	0.0983	0.0084	0.0062	0.0029	0.0146	0.0039	0.0093	0.1871
3	rs563509	163911237	1.16	0.220431575918666	1.98	0.00836435616900225	0.0199511942391094	0.374040378907791	0.1414	0.0697	0.0024	0.0015	0.0076	0.002	0.0032	0.0179	0.151	0.004	0.0051	0.003	0.0934	0.0072	0.003	0.0021	0.0021	0.1503	0.0983	0.0084	0.0062	0.0029	0.0146	0.0039	0.0093	0.1871
3	rs116290858	163912404	1.16	0.220431575918666	1.98	0.00836435616900225	0.0199425784366506	0.373406602093806	0.1414	0.0697	0.0024	0.0015	0.0076	0.002	0.0032	0.0179	0.151	0.004	0.0051	0.003	0.0934	0.0072	0.003	0.0021	0.0021	0.1503	0.0983	0.0084	0.0062	0.0029	0.0146	0.0039	0.0093	0.1871
3	rs112382820	163912455	1.16	0.220431575918666	1.98	0.00836435616900225	0.0199425784366506	0.375055049758403	0.1414	0.0697	0.0024	0.0015	0.0076	0.002	0.0032	0.0179	0.151	0.004	0.0051	0.003	0.0934	0.0072	0.003	0.0021	0.0021	0.1503	0.0983	0.0084	0.0062	0.0029	0.0146	0.0039	0.0093	0.1871
3	rs79895334	163920298	1.16	0.220431575918666	1.98	0.00836435616900225	0.0208976952716038	0.36066958952465	0.1412	0.0697	0.0024	0.0015	0.0076	0.002	0.0032	0.0179	0.151	0.004	0.0051	0.003	0.0934	0.0072	0.003	0.0021	0.0021	0.1502	0.0983	0.0085	0.0063	0.003	0.0146	0.0039	0.0094	0.1871
3	rs77416036	163924516	1.16	0.220431575918666	1.98	0.00836435616900225	0.0201501041922671	0.34805922380685	0.1411	0.0696	0.0024	0.0015	0.0077	0.002	0.0032	0.0179	0.151	0.0041	0.0051	0.003	0.0934	0.0072	0.0031	0.0021	0.0021	0.1502	0.0982	0.0085	0.0063	0.003	0.0147	0.0039	0.0094	0.1871
3	rs474623	163932902	1.16	0.220431575918666	1.98	0.00836435616900225	0.0224058538521823	0.329083001416643	0.1409	0.0696	0.0024	0.0015	0.0077	0.002	0.0032	0.0181	0.1506	0.0041	0.0052	0.0031	0.0934	0.0072	0.0031	0.0021	0.0021	0.1502	0.0982	0.0085	0.0064	0.003	0.0147	0.004	0.0095	0.1869
3	rs985534	163983952	1.16	0.220431575918666	1.98	0.00836435616900225	0.0187628190080955	0.274213749542142	0.1408	0.0697	0.0024	0.0016	0.0077	0.002	0.0031	0.0181	0.15	0.0041	0.0052	0.0032	0.0936	0.0071	0.0032	0.002	0.0021	0.1501	0.0983	0.0085	0.0062	0.0031	0.0151	0.0042	0.0095	0.1867
3	rs9825573	163988969	1.16	0.220431575918666	1.98	0.00836435616900225	0.0195237040036984	0.286561054103229	0.1408	0.0698	0.0025	0.0016	0.0077	0.002	0.0031	0.0181	0.1499	0.0041	0.0053	0.0032	0.0936	0.0071	0.0032	0.002	0.0021	0.1501	0.0983	0.0085	0.0062	0.0031	0.0153	0.0042	0.0095	0.1866
3	rs35385394	164001434	1.16	0.220431575918666	1.98	0.00836435616900225	0.0197109712657793	0.288086756597189	0.1408	0.0699	0.0025	0.0016	0.0077	0.002	0.0031	0.0181	0.1498	0.0041	0.0053	0.0032	0.0935	0.0071	0.0032	0.002	0.0021	0.1503	0.0983	0.0085	0.0062	0.0031	0.0153	0.0042	0.0095	0.1866
3	rs80186955	164001826	1.16	0.220431575918666	1.99	0.00706868122889997	0.0195152226996216	0.283517072647608	0.1408	0.0699	0.0025	0.0016	0.0077	0.002	0.0031	0.0181	0.1498	0.0041	0.0053	0.0032	0.0935	0.0071	0.0032	0.002	0.0021	0.1503	0.0983	0.0085	0.0062	0.0031	0.0153	0.0042	0.0095	0.1866
3	rs34493884	164041547	1.16	0.220431575918666	1.98	0.00836435616900225	0.0211752754724473	0.29931031239706	0.1407	0.0699	0.0024	0.0016	0.0078	0.002	0.0031	0.0181	0.1498	0.0042	0.0053	0.0032	0.0935	0.0071	0.0032	0.002	0.0021	0.1503	0.0982	0.0085	0.0061	0.0031	0.0153	0.0042	0.0095	0.1865
3	rs76648121	164041926	1.16	0.220431575918666	1.98	0.00836435616900225	0.0211572870778003	0.299072695081142	0.1407	0.0699	0.0024	0.0016	0.0078	0.002	0.0031	0.0181	0.1498	0.0042	0.0053	0.0032	0.0935	0.0071	0.0032	0.002	0.0021	0.1503	0.0982	0.0085	0.0061	0.0031	0.0153	0.0042	0.0095	0.1865
3	rs75176810	164050393	1.16	0.220431575918666	1.98	0.00836435616900225	0.0182407948778425	0.263063003381915	0.1406	0.0699	0.0024	0.0016	0.0078	0.0021	0.0031	0.0181	0.1498	0.0042	0.0053	0.0032	0.0936	0.0071	0.0032	0.002	0.0021	0.1503	0.0982	0.0085	0.0061	0.0031	0.0153	0.0042	0.0095	0.1865
3	rs13314523	164069533	1.16	0.220431575918666	1.98	0.00836435616900225	0.0190029111534088	0.277691313097827	0.1404	0.0699	0.0025	0.0016	0.0078	0.0021	0.003	0.018	0.1496	0.0041	0.0053	0.0033	0.0939	0.007	0.0032	0.002	0.0021	0.1502	0.0982	0.0085	0.0061	0.0031	0.0154	0.0043	0.0095	0.1865
3	rs4270507	164072540	1.16	0.220431575918666	1.97	0.00985962558069203	0.0190862179279808	0.276762643611842	0.1404	0.0699	0.0025	0.0016	0.0078	0.0021	0.003	0.018	0.1496	0.0041	0.0053	0.0033	0.094	0.007	0.0032	0.002	0.0021	0.1502	0.0982	0.0085	0.0061	0.0031	0.0154	0.0043	0.0095	0.1865
3	rs73157128	164081411	1.16	0.220431575918666	1.97	0.00985962558069203	0.0215464784772966	0.289379659456013	0.1399	0.07	0.0025	0.0018	0.0078	0.0023	0.003	0.0179	0.149	0.0041	0.0053	0.0035	0.095	0.0069	0.0032	0.0021	0.0021	0.1499	0.0981	0.0083	0.006	0.003	0.0156	0.0045	0.0096	0.1863
3	rs35015242	164097021	1.15	0.246899131395369	1.97	0.00985962558069203	0.023097499025972	0.292206632606376	0.1396	0.0702	0.0026	0.0017	0.0076	0.0024	0.0028	0.0179	0.1491	0.0041	0.0053	0.0035	0.0955	0.0069	0.0031	0.0022	0.0021	0.15	0.0981	0.0081	0.006	0.003	0.0155	0.0047	0.0096	0.1863
3	Affx-21576058	164098416	1.15	0.246899131395369	1.97	0.00985962558069203	0.0225655723398354	0.298716375635655	0.1397	0.0703	0.0026	0.0017	0.0075	0.0024	0.0028	0.0178	0.1489	0.0041	0.0053	0.0036	0.0957	0.0069	0.0031	0.0022	0.0021	0.1499	0.0982	0.008	0.006	0.003	0.0155	0.0047	0.0096	0.1863
3	rs6799523	164098498	1.15	0.246899131395369	1.96	0.0115782121750397	0.0198823434213502	0.291499107875393	0.1397	0.0702	0.0026	0.0017	0.0073	0.0024	0.0028	0.0178	0.1489	0.004	0.0052	0.0035	0.0958	0.0069	0.0031	0.0022	0.0021	0.1498	0.0983	0.0079	0.006	0.003	0.0155	0.0048	0.0096	0.1864
3	rs74747777	164112343	1.15	0.246899131395369	1.96	0.0115782121750397	0.0183621811723527	0.255106344637183	0.1397	0.0703	0.0026	0.0017	0.0073	0.0024	0.0028	0.0178	0.1489	0.004	0.0051	0.0035	0.0958	0.007	0.0031	0.0022	0.0021	0.1497	0.0983	0.0079	0.0061	0.003	0.0156	0.0048	0.0096	0.1863
3	rs79736867	164117039	1.15	0.246899131395369	1.94	0.0157887033265428	0.0183865290020031	0.256011788873321	0.1397	0.0703	0.0026	0.0017	0.0073	0.0024	0.0028	0.0178	0.1489	0.004	0.0051	0.0035	0.0958	0.007	0.0031	0.0022	0.0021	0.1497	0.0983	0.0079	0.0061	0.003	0.0156	0.0048	0.0096	0.1863
3	rs16848159	164132553	1.15	0.246899131395369	1.93	0.0183364304120797	0.0193545863245637	0.268218156124282	0.1397	0.0703	0.0026	0.0017	0.0073	0.0024	0.0028	0.0177	0.1489	0.004	0.0051	0.0035	0.0957	0.0069	0.0032	0.0022	0.0021	0.1499	0.0984	0.0079	0.0061	0.0029	0.0156	0.0049	0.0096	0.1862
3	rs77623978	164138861	1.15	0.246899131395369	1.93	0.0183364304120797	0.0200461464579912	0.259416168511762	0.1398	0.0705	0.0025	0.0018	0.0072	0.0024	0.0027	0.0177	0.149	0.004	0.005	0.0035	0.0957	0.0069	0.0031	0.0023	0.0021	0.15	0.0984	0.0079	0.0062	0.0028	0.0156	0.0049	0.0096	0.1861
3	rs6787900	164144931	1.15	0.246899131395369	1.92	0.0212190116555535	0.0197879554228978	0.271672146516398	0.1399	0.0706	0.0025	0.0018	0.0072	0.0024	0.0027	0.0177	0.1491	0.004	0.005	0.0034	0.0959	0.0069	0.0031	0.0023	0.0021	0.15	0.0984	0.0079	0.0062	0.0028	0.0155	0.0048	0.0096	0.186
3	rs79091485	164156936	1.15	0.246899131395369	1.92	0.0212190116555535	0.0432424852769157	0.245772440896735	0.1398	0.0705	0.0025	0.0018	0.0072	0.0024	0.0033	0.0177	0.149	0.004	0.005	0.0035	0.0957	0.0069	0.0031	0.0023	0.0021	0.1501	0.0982	0.0079	0.006	0.0028	0.0155	0.0049	0.0096	0.1859
3	rs78830223	164166643	1.15	0.246899131395369	1.91	0.0244682236684294	0.0437650731871137	0.250931850883349	0.1398	0.0705	0.0025	0.0018	0.0072	0.0024	0.0033	0.0177	0.149	0.004	0.005	0.0035	0.0957	0.0069	0.0031	0.0023	0.0021	0.1501	0.0982	0.0079	0.006	0.0028	0.0155	0.0049	0.0096	0.1859
3	rs113318760	164189610	1.15	0.246899131395369	1.91	0.0244682236684294	0.0414831554222053	0.254993235137525	0.1396	0.0706	0.0025	0.0018	0.0071	0.0024	0.0033	0.0177	0.1492	0.004	0.005	0.0035	0.0957	0.0069	0.0031	0.0023	0.0021	0.1502	0.0982	0.0079	0.006	0.0028	0.0156	0.0049	0.0096	0.1856
3	rs78359984	164200514	1.16	0.220431575918666	1.89	0.0322004798625665	0.0415699361227973	0.261123639113878	0.1392	0.0707	0.0024	0.0018	0.0071	0.0025	0.0032	0.0177	0.1491	0.0039	0.0049	0.0038	0.0962	0.0069	0.0031	0.0024	0.0021	0.1504	0.0983	0.0079	0.006	0.0028	0.0157	0.0049	0.0097	0.185
3	rs115540271	164202275	1.15	0.246899131395369	1.88	0.0367535648830228	0.0391868226266934	0.194895131615151	0.1382	0.0709	0.0023	0.0019	0.007	0.0026	0.003	0.0177	0.149	0.0037	0.0049	0.0042	0.0971	0.0068	0.0031	0.0025	0.0022	0.1507	0.0984	0.0081	0.0059	0.0028	0.0158	0.005	0.0099	0.1839
3	rs6548353	164210717	1.15	0.246899131395369	1.88	0.0367535648830228	0.0468811924024809	0.21309159484377	0.1378	0.071	0.0023	0.0019	0.007	0.0027	0.0029	0.0177	0.1489	0.0037	0.0049	0.0044	0.0975	0.0068	0.0031	0.0025	0.0022	0.1509	0.0985	0.0081	0.0059	0.0028	0.0159	0.0051	0.0099	0.1834
3	rs17443893	164212758	1.15	0.246899131395369	1.88	0.0367535648830228	0.0399986440320298	0.163214604267498	0.1375	0.071	0.0023	0.0018	0.0069	0.0028	0.0028	0.0176	0.1492	0.0036	0.0048	0.0044	0.0974	0.0068	0.0032	0.0026	0.0022	0.1511	0.0984	0.0081	0.006	0.0028	0.0161	0.0051	0.0099	0.1833
3	rs9850041	164222191	1.15	0.246899131395369	1.88	0.0367535648830228	0.042871829039458	0.178963540689277	0.1376	0.071	0.0023	0.0018	0.0069	0.0028	0.0027	0.0176	0.1492	0.0036	0.0047	0.0044	0.0974	0.0068	0.0032	0.0026	0.0022	0.1511	0.0984	0.0081	0.006	0.0028	0.0161	0.0051	0.0099	0.1834
3	rs6548354	164227794	1.15	0.246899131395369	1.87	0.04181310425502	0.0474332505550039	0.192620440772348	0.1376	0.071	0.0023	0.0018	0.0069	0.0028	0.0027	0.0176	0.1493	0.0036	0.0047	0.0044	0.0974	0.0068	0.0032	0.0026	0.0021	0.1511	0.0985	0.0081	0.006	0.0027	0.0161	0.0051	0.01	0.1834
3	rs34775880	164233015	1.15	0.246899131395369	1.87	0.04181310425502	0.048598819409636	0.201144429922278	0.1375	0.071	0.0022	0.0018	0.0069	0.0029	0.0027	0.0176	0.1494	0.0036	0.0047	0.0044	0.0974	0.0068	0.0032	0.0026	0.0021	0.1511	0.0985	0.0081	0.006	0.0027	0.0162	0.0051	0.0099	0.1834
3	rs13076844	164242415	1.15	0.246899131395369	1.87	0.04181310425502	0.055294414643485	0.208836326861065	0.1374	0.071	0.0022	0.0017	0.0069	0.0029	0.0027	0.0176	0.1496	0.0035	0.0047	0.0044	0.0973	0.0067	0.0032	0.0025	0.0021	0.1512	0.0985	0.0081	0.006	0.0026	0.0163	0.0051	0.0099	0.1835
3	rs2037010	164248030	1.15	0.246899131395369	1.87	0.04181310425502	0.0553998175508941	0.196243503868553	0.1374	0.071	0.0022	0.0017	0.0069	0.0029	0.0027	0.0176	0.1496	0.0035	0.0047	0.0044	0.0972	0.0067	0.0033	0.0025	0.0021	0.1513	0.0985	0.0081	0.006	0.0026	0.0163	0.0051	0.0099	0.1836
3	rs34247273	164249567	1.15	0.246899131395369	1.87	0.04181310425502	0.0617066191731887	0.198428254519909	0.1373	0.071	0.0022	0.0017	0.0069	0.0029	0.0028	0.0176	0.1496	0.0035	0.0047	0.0044	0.0972	0.0067	0.0033	0.0024	0.0021	0.1514	0.0985	0.0081	0.006	0.0026	0.0163	0.0051	0.0099	0.1835
3	rs1477994	164252788	1.15	0.246899131395369	1.87	0.04181310425502	0.0383727286579453	0.162922357765626	0.1374	0.0711	0.0022	0.0017	0.0068	0.0029	0.0028	0.0175	0.1498	0.0035	0.0046	0.0044	0.0973	0.0066	0.0033	0.0024	0.0021	0.1514	0.0986	0.0081	0.006	0.0029	0.0163	0.005	0.0098	0.1836
3	rs116085623	164298052	1.15	0.246899131395369	1.86	0.047416592333268	0.0231262469893103	0.16136683400676	0.1379	0.0719	0.0021	0.0016	0.0064	0.0029	0.0025	0.0169	0.1506	0.003	0.0043	0.0043	0.0979	0.0065	0.0032	0.0025	0.0021	0.1512	0.0986	0.0081	0.0063	0.0031	0.0161	0.0047	0.0095	0.1835
3	rs13073118	164308196	1.15	0.246899131395369	1.86	0.047416592333268	0.0255720912009296	0.191486491249225	0.1379	0.0719	0.0021	0.0016	0.0064	0.0029	0.0025	0.0169	0.1506	0.003	0.0043	0.0043	0.098	0.0065	0.0032	0.0025	0.0021	0.1512	0.0986	0.0081	0.0063	0.0031	0.0161	0.0047	0.0095	0.1835
3	rs78631261	164313024	1.15	0.246899131395369	1.87	0.04181310425502	0.0240105342785625	0.169098063038906	0.1379	0.0719	0.0021	0.0016	0.0064	0.0029	0.0025	0.0169	0.1506	0.003	0.0043	0.0043	0.0979	0.0065	0.0032	0.0025	0.0021	0.1513	0.0986	0.0081	0.0063	0.0031	0.0161	0.0046	0.0095	0.1834
3	rs1478006	164316115	1.15	0.246899131395369	1.81	0.0849480383532209	0.0217292478835821	0.181384203457618	0.1379	0.072	0.0021	0.0016	0.0064	0.003	0.0025	0.0169	0.1508	0.0031	0.0043	0.0043	0.0979	0.0065	0.0032	0.0025	0.0021	0.1513	0.0984	0.0081	0.0063	0.0031	0.0161	0.0046	0.0095	0.1833
3	rs116415779	164330426	1.15	0.246899131395369	1.81	0.0849480383532209	0.0154857264262662	0.181283119146183	0.1378	0.0721	0.0022	0.0016	0.0064	0.0029	0.0024	0.0167	0.1509	0.0031	0.0042	0.0043	0.0979	0.0066	0.0032	0.0024	0.0021	0.1516	0.0986	0.0081	0.0064	0.0031	0.016	0.0045	0.0093	0.1831
3	rs17445306	164331529	1.15	0.246899131395369	1.81	0.0849480383532209	0.0156005772748197	0.181485307142046	0.1378	0.0721	0.0022	0.0016	0.0064	0.0029	0.0024	0.0167	0.1508	0.0031	0.0042	0.0044	0.0979	0.0066	0.0033	0.0024	0.0021	0.1516	0.0986	0.0081	0.0064	0.0031	0.016	0.0045	0.0093	0.1832
3	rs75389424	164341692	1.15	0.246899131395369	1.81	0.0849480383532209	0.0151097367064682	0.180878975749788	0.1378	0.0721	0.0022	0.0016	0.0064	0.0029	0.0023	0.0167	0.1507	0.0031	0.0042	0.0044	0.0979	0.0066	0.0033	0.0024	0.0021	0.1517	0.0987	0.0081	0.0064	0.0031	0.016	0.0045	0.0093	0.1832
3	rs11924527	164346972	1.15	0.246899131395369	1.81	0.0849480383532209	0.0155072132936231	0.189020323484929	0.1378	0.0721	0.0022	0.0016	0.0064	0.0029	0.0023	0.0167	0.1507	0.0031	0.0042	0.0044	0.0979	0.0066	0.0033	0.0024	0.0021	0.1517	0.0987	0.0081	0.0064	0.0031	0.016	0.0045	0.0093	0.1831
3	rs11921448	164351835	1.15	0.246899131395369	1.81	0.0849480383532209	0.0146991637219211	0.189430596314054	0.1378	0.0721	0.0022	0.0016	0.0064	0.0029	0.0022	0.0167	0.1507	0.0031	0.0042	0.0044	0.0979	0.0066	0.0033	0.0024	0.0021	0.1517	0.0987	0.0081	0.0064	0.0032	0.016	0.0045	0.0093	0.1831
3	rs9878865	164363372	1.15	0.246899131395369	1.83	0.0678757074061657	0.0173528919827841	0.17997078875918	0.1366	0.0726	0.0021	0.0015	0.0063	0.0028	0.0021	0.0168	0.1512	0.0029	0.0039	0.0044	0.0986	0.0068	0.0034	0.0022	0.002	0.1519	0.0987	0.0083	0.0065	0.0033	0.016	0.0043	0.0095	0.183
3	rs13081597	164373656	1.15	0.246899131395369	1.91	0.0244682236684294	0.0133751128784404	0.139418965422026	0.1361	0.0727	0.0021	0.0015	0.0062	0.0027	0.0021	0.0168	0.1513	0.0028	0.0038	0.0044	0.0988	0.0069	0.0034	0.0022	0.0019	0.1518	0.0988	0.0084	0.0066	0.0034	0.016	0.0043	0.0096	0.1829
3	rs59570876	164376301	1.15	0.246899131395369	1.93	0.0183364304120797	0.012856177501259	0.176253736723342	0.1357	0.0727	0.0022	0.0016	0.0062	0.0027	0.0021	0.0169	0.1514	0.0028	0.0039	0.0045	0.0989	0.007	0.0035	0.0021	0.0019	0.1518	0.0989	0.0084	0.0066	0.0034	0.0161	0.0043	0.0096	0.1828
3	rs1039024	164398223	1.15	0.246899131395369	1.93	0.0183364304120797	0.0134975465102351	0.244655343842672	0.1335	0.0724	0.0024	0.0016	0.0061	0.0026	0.0021	0.017	0.1521	0.0027	0.004	0.0047	0.0995	0.0071	0.0037	0.0019	0.0019	0.1514	0.0993	0.0086	0.0067	0.0036	0.016	0.0044	0.0097	0.1828
3	rs1495054	164399847	1.15	0.246899131395369	1.93	0.0183364304120797	0.0147267353044014	0.243762834060844	0.1335	0.0724	0.0024	0.0016	0.0061	0.0026	0.0021	0.017	0.1521	0.0027	0.004	0.0047	0.0995	0.0071	0.0037	0.0019	0.0019	0.1515	0.0993	0.0086	0.0067	0.0036	0.016	0.0044	0.0097	0.1827
3	rs73877093	164405261	1.15	0.246899131395369	1.95	0.0135455391204581	0.0134587935551964	0.251156942551563	0.1335	0.0723	0.0024	0.0016	0.0061	0.0026	0.0021	0.017	0.1521	0.0027	0.0039	0.0048	0.0993	0.007	0.0038	0.0019	0.0019	0.1517	0.0992	0.0086	0.0067	0.0037	0.016	0.0044	0.0097	0.1828
3	rs1495045	164411535	1.15	0.246899131395369	1.95	0.0135455391204581	0.0112928356606741	0.209366678391859	0.1334	0.0723	0.0025	0.0016	0.0061	0.0025	0.0021	0.0169	0.1521	0.0026	0.0039	0.0049	0.0992	0.007	0.004	0.0018	0.002	0.1518	0.0991	0.0086	0.0067	0.0037	0.016	0.0044	0.0097	0.1829
3	rs73161577	164432337	1.15	0.246899131395369	1.95	0.0135455391204581	0.0246568234220473	0.334596009092351	0.1329	0.0725	0.0029	0.0016	0.006	0.0023	0.0021	0.0166	0.1514	0.0025	0.004	0.0056	0.0999	0.0071	0.0046	0.0012	0.0018	0.1516	0.0992	0.0082	0.0065	0.004	0.0166	0.0045	0.0097	0.1822
3	rs4461423	164433103	1.15	0.246899131395369	1.96	0.0115782121750397	0.0329127092943	0.40532828509247	0.1329	0.0725	0.0029	0.0016	0.006	0.0023	0.0021	0.0166	0.1513	0.0025	0.004	0.0056	0.1	0.0071	0.0047	0.0012	0.0018	0.1516	0.0992	0.0082	0.0065	0.004	0.0166	0.0045	0.0097	0.1822
3	rs11706850	164437078	1.15	0.246899131395369	1.96	0.0115782121750397	0.0318055575658731	0.422407931480707	0.1327	0.0725	0.0031	0.0016	0.006	0.0022	0.002	0.0164	0.1513	0.0026	0.0041	0.0058	0.1004	0.0072	0.0047	0.0011	0.0018	0.1518	0.0992	0.0081	0.0065	0.004	0.0168	0.0045	0.0098	0.1818
3	rs1495059	164443419	1.15	0.246899131395369	1.96	0.0115782121750397	0.0354920314234081	0.430030526005735	0.1326	0.0724	0.0031	0.0016	0.006	0.0022	0.0019	0.0164	0.1512	0.0026	0.0041	0.0059	0.1003	0.0072	0.0048	0.0011	0.0017	0.1518	0.0991	0.0082	0.0065	0.0041	0.0168	0.0047	0.0098	0.1816
3	rs13322799	164454141	1.15	0.246899131395369	1.96	0.0115782121750397	0.0370464419512812	0.407404028475456	0.1326	0.0724	0.0032	0.0016	0.006	0.0021	0.0018	0.0163	0.1512	0.0026	0.0041	0.006	0.1005	0.0073	0.0048	0.001	0.0017	0.1519	0.0991	0.0082	0.0065	0.0041	0.0169	0.0047	0.0099	0.1814
3	rs80278238	164482964	1.14	0.275532638758866	1.98	0.00836435616900225	0.0452358701316615	0.506392089881121	0.1324	0.0724	0.0032	0.0016	0.006	0.002	0.0017	0.0162	0.151	0.0025	0.0041	0.006	0.1007	0.0073	0.0049	0.001	0.0017	0.1521	0.0992	0.0083	0.0064	0.004	0.0171	0.0047	0.01	0.1812
3	rs1021530	164496097	1.14	0.275532638758866	1.98	0.00836435616900225	0.0481654869047464	0.530734018933312	0.1323	0.0724	0.0033	0.0016	0.006	0.002	0.0017	0.0162	0.1508	0.0026	0.0041	0.006	0.1007	0.0073	0.005	0.001	0.0017	0.1521	0.0992	0.0083	0.0064	0.004	0.0171	0.0047	0.01	0.1812
3	rs115545206	164512030	1.14	0.275532638758866	1.99	0.00706868122889997	0.045574071682403	0.526425750854876	0.1323	0.0724	0.0033	0.0016	0.006	0.0019	0.0017	0.0162	0.1508	0.0026	0.0041	0.006	0.1007	0.0073	0.005	0.001	0.0017	0.1522	0.0992	0.0083	0.0064	0.004	0.0171	0.0047	0.01	0.1813
3	rs7628555	164516531	1.14	0.275532638758866	1.99	0.00706868122889997	0.0412235588801556	0.525731691767808	0.1323	0.0724	0.0033	0.0016	0.006	0.0019	0.0017	0.0161	0.1509	0.0026	0.0042	0.006	0.1007	0.0073	0.005	0.001	0.0017	0.1522	0.0992	0.0083	0.0064	0.004	0.0171	0.0047	0.01	0.1813
3	rs78857774	164558248	1.14	0.275532638758866	1.99	0.00706868122889997	0.0198050926236419	0.366076988562448	0.1314	0.0726	0.0033	0.0018	0.0063	0.0015	0.0012	0.0161	0.1517	0.0025	0.004	0.0052	0.1022	0.0073	0.0051	0.0013	0.0014	0.152	0.1009	0.0076	0.0061	0.0037	0.0172	0.0047	0.01	0.1806
3	rs78012022	164559824	1.14	0.275532638758866	1.99	0.00706868122889997	0.0198050926236419	0.378612462724672	0.1315	0.0726	0.0033	0.0018	0.0063	0.0015	0.0012	0.016	0.1516	0.0025	0.004	0.0052	0.1022	0.0073	0.0052	0.0013	0.0014	0.152	0.1009	0.0076	0.0061	0.0038	0.0172	0.0047	0.01	0.1806
3	rs9836526	164563536	1.14	0.275532638758866	1.99	0.00706868122889997	0.0209155237926756	0.377976520300488	0.1314	0.0726	0.0033	0.0018	0.0063	0.0015	0.0012	0.016	0.1516	0.0025	0.004	0.0051	0.1022	0.0073	0.0052	0.0013	0.0014	0.152	0.1009	0.0076	0.0061	0.0038	0.0172	0.0047	0.01	0.1806
3	rs9842109	164564579	1.14	0.275532638758866	1.99	0.00706868122889997	0.0216468637463493	0.397054497702307	0.1314	0.0726	0.0034	0.0018	0.0063	0.0015	0.0012	0.016	0.1516	0.0025	0.004	0.0051	0.1022	0.0073	0.0052	0.0013	0.0014	0.152	0.1009	0.0076	0.0061	0.0038	0.0172	0.0047	0.01	0.1806
3	rs55665979	164569061	1.14	0.275532638758866	1.99	0.00706868122889997	0.0215647052946335	0.374293974208262	0.1314	0.0726	0.0034	0.0018	0.0063	0.0015	0.0012	0.016	0.1516	0.0025	0.004	0.0051	0.1022	0.0073	0.0051	0.0013	0.0014	0.152	0.101	0.0077	0.0061	0.0037	0.0172	0.0047	0.01	0.1806
3	rs7619524	164580672	1.14	0.275532638758866	1.99	0.00706868122889997	0.0244666364013297	0.401314814892964	0.1314	0.0727	0.0033	0.0018	0.0063	0.0015	0.0012	0.016	0.1517	0.0025	0.004	0.0051	0.1022	0.0073	0.0051	0.0013	0.0014	0.1519	0.1013	0.0078	0.0061	0.0037	0.0171	0.0047	0.01	0.1806
3	rs6791103	164585575	1.14	0.275532638758866	1.99	0.00706868122889997	0.0261118214772325	0.413648584576686	0.1314	0.073	0.0033	0.0018	0.0063	0.0015	0.0012	0.016	0.1518	0.0025	0.004	0.0051	0.1022	0.0073	0.0051	0.0013	0.0014	0.1517	0.1012	0.0078	0.0061	0.0037	0.017	0.0047	0.01	0.1805
3	rs73021634	164586015	1.14	0.275532638758866	1.97	0.00985962558069203	0.0257787293203294	0.426083220514208	0.1313	0.073	0.0033	0.0018	0.0063	0.0015	0.0012	0.016	0.1518	0.0025	0.004	0.0051	0.102	0.0073	0.0051	0.0012	0.0014	0.1516	0.1017	0.0077	0.0061	0.0037	0.0169	0.0047	0.01	0.1805
3	rs73163424	164587240	1.14	0.275532638758866	1.97	0.00985962558069203	0.0244267311696001	0.373153176008252	0.1312	0.073	0.0033	0.0018	0.0063	0.0015	0.0012	0.016	0.152	0.0025	0.004	0.0051	0.102	0.0073	0.005	0.0012	0.0014	0.1516	0.1018	0.0077	0.0061	0.0036	0.0167	0.0046	0.0101	0.1806
3	rs56303997	164589150	1.14	0.275532638758866	1.97	0.00985962558069203	0.0237750018327753	0.371254024932243	0.1312	0.073	0.0033	0.0018	0.0063	0.0015	0.0012	0.016	0.1521	0.0025	0.004	0.0051	0.1019	0.0073	0.005	0.0012	0.0014	0.1517	0.1019	0.0077	0.0061	0.0036	0.0167	0.0046	0.0101	0.1807
3	rs2061336	164591618	1.14	0.275532638758866	1.97	0.00985962558069203	0.0145072312269362	0.303716441528849	0.1306	0.0725	0.003	0.0016	0.0062	0.0016	0.0011	0.0153	0.1525	0.0025	0.0044	0.0047	0.1034	0.0075	0.0045	0.0012	0.0016	0.1514	0.1019	0.0075	0.0059	0.0035	0.0166	0.0043	0.0104	0.1816
3	rs1993522	164600590	1.14	0.275532638758866	1.97	0.00985962558069203	0.0109129528570875	0.263177223189051	0.1303	0.0722	0.0027	0.0015	0.0062	0.0015	0.001	0.0152	0.1531	0.0026	0.0046	0.0045	0.1038	0.0075	0.0043	0.0011	0.0015	0.1518	0.1022	0.0075	0.0058	0.0033	0.0165	0.004	0.0106	0.1822
3	rs77566536	164621988	1.14	0.275532638758866	1.97	0.00985962558069203	0.0102030927273392	0.26535033540418	0.1303	0.0721	0.0027	0.0015	0.0062	0.0015	0.001	0.0152	0.1531	0.0026	0.0046	0.0045	0.1038	0.0075	0.0043	0.0011	0.0015	0.152	0.1022	0.0073	0.0058	0.0032	0.0165	0.004	0.0106	0.1823
3	rs9833570	164629603	1.14	0.275532638758866	1.97	0.00985962558069203	0.0102345816024383	0.269713202955679	0.1303	0.0721	0.0027	0.0015	0.0062	0.0015	0.001	0.0152	0.1531	0.0026	0.0046	0.0045	0.1038	0.0075	0.0043	0.0011	0.0015	0.152	0.1022	0.0073	0.0058	0.0032	0.0165	0.004	0.0106	0.1823
3	rs59967015	164651607	1.14	0.275532638758866	1.98	0.00836435616900225	0.0106506501543314	0.306943876665039	0.1302	0.072	0.0027	0.0015	0.0061	0.0015	0.001	0.0152	0.1532	0.0026	0.0046	0.0044	0.1039	0.0075	0.0042	0.0012	0.0015	0.1521	0.1023	0.0073	0.0058	0.0032	0.0165	0.0039	0.0106	0.1824
3	rs7619352	164654374	1.14	0.275532638758866	1.98	0.00836435616900225	0.0101612214928891	0.310902321078217	0.1302	0.0719	0.0027	0.0014	0.0061	0.0014	0.001	0.0153	0.1535	0.0026	0.0047	0.0044	0.1041	0.0076	0.0042	0.0011	0.0015	0.1522	0.102	0.0073	0.0058	0.0032	0.0166	0.004	0.0107	0.1823
3	rs76400528	164683153	1.14	0.275532638758866	1.97	0.00985962558069203	0.00919958837665258	0.287382279670815	0.1305	0.0716	0.0026	0.0014	0.0061	0.0015	0.0011	0.0153	0.1537	0.0026	0.0047	0.0044	0.1035	0.0076	0.004	0.0011	0.0015	0.1526	0.1019	0.0073	0.0057	0.0031	0.0166	0.0038	0.0111	0.1821
3	rs6776765	164706431	1.14	0.275532638758866	1.97	0.00985962558069203	0.00949389235503453	0.294450550902146	0.1304	0.0714	0.0026	0.0014	0.0061	0.0015	0.0011	0.0154	0.1537	0.0027	0.0047	0.0044	0.1034	0.0076	0.004	0.0011	0.0015	0.1528	0.1019	0.0072	0.0057	0.0031	0.0167	0.0038	0.0112	0.1821
3	rs75183555	164713186	1.14	0.275532638758866	1.97	0.00985962558069203	0.0092530183546705	0.289732574626647	0.1305	0.0714	0.0026	0.0014	0.0061	0.0015	0.0011	0.0153	0.154	0.0027	0.0047	0.0044	0.1034	0.0076	0.004	0.0011	0.0015	0.1527	0.1019	0.0072	0.0057	0.0031	0.0167	0.0038	0.0112	0.1821
3	rs4855271	164714532	1.14	0.275532638758866	1.97	0.00985962558069203	0.0092627581595511	0.291734891674382	0.1305	0.0714	0.0026	0.0014	0.0061	0.0015	0.0011	0.0153	0.154	0.0027	0.0047	0.0044	0.1034	0.0076	0.004	0.0011	0.0015	0.1527	0.1019	0.0072	0.0057	0.0031	0.0167	0.0038	0.0112	0.1821
3	rs77622844	164741609	1.14	0.275532638758866	1.97	0.00985962558069203	0.011241994641106	0.282699237565896	0.1301	0.071	0.0026	0.0015	0.0063	0.0015	0.0012	0.0156	0.154	0.0026	0.0048	0.0044	0.1035	0.0076	0.004	0.0011	0.0016	0.153	0.1018	0.0072	0.0057	0.0031	0.0167	0.0037	0.0112	0.182
3	rs1817265	164744607	1.14	0.275532638758866	1.97	0.00985962558069203	0.0113381725479275	0.284218648692039	0.1301	0.071	0.0026	0.0015	0.0063	0.0015	0.0012	0.0156	0.154	0.0026	0.0048	0.0044	0.1035	0.0076	0.004	0.0011	0.0016	0.153	0.1018	0.0072	0.0057	0.0031	0.0167	0.0037	0.0112	0.182
3	rs9290250	164758360	1.14	0.275532638758866	1.97	0.00985962558069203	0.0125901326636689	0.281882125692061	0.1296	0.0709	0.0025	0.0014	0.0063	0.0015	0.0012	0.0156	0.1545	0.0026	0.0049	0.0044	0.1038	0.0076	0.004	0.0011	0.0016	0.1526	0.1018	0.0072	0.0058	0.0031	0.0166	0.0035	0.0113	0.1823
3	rs12381230	164760771	1.14	0.275532638758866	1.97	0.00985962558069203	0.0127628993168652	0.283867794437624	0.1296	0.0709	0.0025	0.0014	0.0063	0.0015	0.0012	0.0156	0.1546	0.0026	0.0049	0.0044	0.1038	0.0076	0.004	0.0011	0.0016	0.1526	0.1018	0.0072	0.0058	0.0031	0.0166	0.0035	0.0113	0.1823
3	rs9283633	164783165	1.14	0.275532638758866	1.97	0.00985962558069203	0.0130694898752254	0.284803699847686	0.1291	0.0708	0.0024	0.0014	0.0062	0.0015	0.0012	0.0156	0.1552	0.0026	0.005	0.0042	0.1041	0.0076	0.0039	0.0011	0.0016	0.1523	0.1018	0.0073	0.0058	0.0031	0.0165	0.0035	0.0113	0.1826
3	rs9810916	164788847	1.14	0.275532638758866	1.95	0.0135455391204581	0.0123584651110178	0.284101682562465	0.1291	0.0707	0.0024	0.0014	0.0062	0.0015	0.0011	0.0156	0.1553	0.0026	0.005	0.0042	0.1038	0.0076	0.0039	0.0011	0.0016	0.1523	0.1018	0.0073	0.0058	0.0031	0.0165	0.0035	0.0113	0.1831
3	rs6788314	164793279	1.14	0.275532638758866	1.95	0.0135455391204581	0.00622610764827643	0.275834932290775	0.1314	0.0693	0.0024	0.0013	0.0062	0.0014	0.001	0.0156	0.1558	0.0026	0.005	0.0042	0.1019	0.0076	0.0039	0.0011	0.0016	0.1521	0.1008	0.0073	0.0059	0.0031	0.0166	0.0034	0.0113	0.1848
3	rs73163484	164797024	1.14	0.275532638758866	1.95	0.0135455391204581	0.00595419244835045	0.271326131684675	0.1315	0.0693	0.0024	0.0013	0.0062	0.0014	0.001	0.0156	0.1558	0.0026	0.005	0.0042	0.1017	0.0076	0.0039	0.0011	0.0016	0.1521	0.1008	0.0073	0.0059	0.0031	0.0167	0.0034	0.0113	0.1847
3	rs6443504	164800236	1.14	0.275532638758866	1.95	0.0135455391204581	0.00572179845864035	0.268562937978987	0.1315	0.0693	0.0024	0.0013	0.0062	0.0014	0.001	0.0156	0.1559	0.0026	0.005	0.0042	0.1016	0.0076	0.0039	0.0011	0.0016	0.1521	0.1008	0.0073	0.0059	0.0031	0.0168	0.0035	0.0113	0.1847
3	rs115334151	164800668	1.14	0.275532638758866	1.95	0.0135455391204581	0.00576567281882795	0.266152358239991	0.1315	0.0693	0.0024	0.0013	0.0062	0.0014	0.001	0.0156	0.1559	0.0026	0.005	0.0042	0.1016	0.0076	0.0039	0.0011	0.0016	0.1521	0.1008	0.0073	0.0059	0.0031	0.0168	0.0035	0.0113	0.1847
3	rs114048817	164825006	1.15	0.246899131395369	1.95	0.0135455391204581	0.00486777732365036	0.292088675716606	0.1308	0.0681	0.0024	0.0014	0.0062	0.0012	0.0012	0.0155	0.1572	0.0028	0.0051	0.0039	0.1013	0.0076	0.0041	0.0011	0.0016	0.1534	0.101	0.0072	0.0057	0.0031	0.0166	0.0033	0.0113	0.1845
3	rs76510440	164865140	1.15	0.246899131395369	1.95	0.0135455391204581	0.00530351460245828	0.297885461275152	0.1307	0.0678	0.0024	0.0015	0.0062	0.0012	0.0012	0.0155	0.1574	0.0028	0.0051	0.0038	0.1013	0.0076	0.0041	0.0012	0.0016	0.1536	0.1011	0.0072	0.0057	0.0031	0.0166	0.0032	0.0113	0.1844
3	rs4858792	164876267	1.15	0.246899131395369	1.95	0.0135455391204581	0.00533212244085118	0.298835134575165	0.1306	0.0678	0.0024	0.0015	0.0062	0.0012	0.0012	0.0155	0.1574	0.0028	0.0051	0.0038	0.1013	0.0076	0.0041	0.0013	0.0016	0.1537	0.1011	0.0072	0.0057	0.0031	0.0166	0.0032	0.0113	0.1844
3	rs73165229	164888537	1.15	0.246899131395369	1.95	0.0135455391204581	0.00511892424454079	0.340258982476078	0.1305	0.0678	0.0024	0.0015	0.0062	0.0012	0.0012	0.0151	0.1576	0.0029	0.0052	0.0037	0.1011	0.0076	0.0041	0.0012	0.0016	0.1537	0.1011	0.0072	0.0057	0.0031	0.0167	0.0032	0.0113	0.1843
3	rs920417	164891218	1.15	0.246899131395369	1.95	0.0135455391204581	0.00476188945608587	0.346693607835609	0.1305	0.0678	0.0024	0.0015	0.0062	0.0012	0.0012	0.0151	0.1576	0.0029	0.0052	0.0036	0.1011	0.0076	0.0042	0.0012	0.0016	0.1537	0.1012	0.0071	0.0057	0.0031	0.0168	0.0032	0.0113	0.1843
3	rs75645117	164896398	1.15	0.246899131395369	1.94	0.0157887033265428	0.00556533544364551	0.374040378907791	0.1303	0.0678	0.0023	0.0016	0.0062	0.0011	0.0013	0.0151	0.1576	0.0031	0.0052	0.0034	0.1009	0.0077	0.0043	0.0013	0.0017	0.1538	0.1011	0.0071	0.0056	0.0032	0.0168	0.0031	0.0113	0.1843
3	rs62282364	164904018	1.15	0.246899131395369	1.93	0.0183364304120797	0.00505750242036365	0.377595098622985	0.1302	0.0677	0.0022	0.0016	0.0062	0.0011	0.0013	0.0151	0.1576	0.0032	0.0052	0.0034	0.1009	0.0078	0.0044	0.0013	0.0017	0.1539	0.1011	0.0071	0.0055	0.0032	0.0169	0.0031	0.0113	0.1842
3	rs73165234	164905499	1.15	0.246899131395369	1.93	0.0183364304120797	0.00430481099680591	0.38601116241541	0.1301	0.0675	0.0022	0.0017	0.0063	0.0012	0.0014	0.0151	0.1576	0.0033	0.0053	0.0034	0.1007	0.0079	0.0044	0.0013	0.0017	0.154	0.101	0.0071	0.0055	0.0032	0.0169	0.0031	0.0113	0.1841
3	rs3828419	164906806	1.15	0.246899131395369	1.93	0.0183364304120797	0.00378213692483003	0.381796655269612	0.13	0.0673	0.0023	0.0018	0.0063	0.0012	0.0014	0.0152	0.1576	0.0034	0.0053	0.0034	0.1006	0.0079	0.0044	0.0013	0.0018	0.154	0.1011	0.0071	0.0055	0.0033	0.017	0.0031	0.0112	0.1839
3	rs11928265	164910800	1.15	0.246899131395369	1.93	0.0183364304120797	0.00240826649353608	0.351417719787432	0.1295	0.067	0.0023	0.0019	0.0063	0.0013	0.0016	0.0153	0.1576	0.0035	0.0054	0.0035	0.1002	0.0078	0.0045	0.0014	0.0019	0.1539	0.101	0.0071	0.0055	0.0034	0.0172	0.0032	0.0112	0.1838
3	rs112183318	164912549	1.15	0.246899131395369	1.93	0.0183364304120797	0.00218596080830712	0.359791480993366	0.1293	0.0669	0.0023	0.0019	0.0063	0.0014	0.0016	0.0153	0.1576	0.0036	0.0055	0.0035	0.1001	0.0078	0.0045	0.0015	0.0019	0.1538	0.101	0.0071	0.0056	0.0034	0.0172	0.0032	0.0112	0.1836
3	rs116229254	164919349	1.15	0.246899131395369	1.93	0.0183364304120797	0.00117146992871241	0.319954560854514	0.1287	0.0665	0.0024	0.0021	0.0063	0.0016	0.0019	0.0154	0.1576	0.0039	0.0056	0.0037	0.0995	0.0078	0.0048	0.0016	0.0021	0.1534	0.1012	0.0072	0.0057	0.0037	0.0175	0.0033	0.011	0.1827
3	rs146730717	164922020	1.15	0.246899131395369	1.93	0.0183364304120797	0.000963900985047172	0.268218156124282	0.1285	0.0663	0.0025	0.0022	0.0063	0.0017	0.0019	0.0153	0.1577	0.004	0.0056	0.0038	0.0992	0.0078	0.0049	0.0017	0.0021	0.1532	0.1013	0.0072	0.0057	0.004	0.0175	0.0034	0.0109	0.1824
3	rs116315013	164924475	1.15	0.246899131395369	1.92	0.0212190116555535	0.000891954964237297	0.252283357420548	0.1282	0.0661	0.0025	0.0023	0.0063	0.0018	0.002	0.0154	0.1577	0.0041	0.0057	0.0039	0.099	0.0078	0.0049	0.0017	0.0022	0.153	0.1014	0.0072	0.0058	0.0042	0.0176	0.0034	0.0108	0.1821
3	rs115133190	164930989	1.14	0.275532638758866	1.92	0.0212190116555535	0.000856211627866732	0.225699239170223	0.128	0.066	0.0026	0.0023	0.0063	0.0018	0.0021	0.0154	0.1577	0.0042	0.0057	0.0039	0.0988	0.0077	0.005	0.0018	0.0022	0.1529	0.1014	0.0073	0.0058	0.0042	0.0177	0.0035	0.0108	0.1818
3	rs2033856	164942236	1.14	0.275532638758866	1.92	0.0212190116555535	0.000412038271462067	0.189841171687917	0.1279	0.0654	0.0026	0.0024	0.0063	0.002	0.0022	0.0154	0.1578	0.0043	0.0054	0.004	0.0986	0.0078	0.0051	0.0019	0.0023	0.153	0.1018	0.0074	0.0058	0.0043	0.0178	0.0036	0.0108	0.1814
3	rs73165246	164952146	1.15	0.246899131395369	1.92	0.0212190116555535	0.00036791303731609	0.16693231003981	0.1279	0.065	0.0027	0.0026	0.0064	0.0021	0.0023	0.0154	0.1582	0.0047	0.0054	0.0041	0.0976	0.0079	0.005	0.0019	0.0024	0.1525	0.1022	0.0073	0.0057	0.0043	0.0181	0.0037	0.0107	0.1808
3	rs75991215	164952754	1.15	0.246899131395369	1.91	0.0244682236684294	0.000370823155099149	0.16624526045563	0.1279	0.065	0.0027	0.0026	0.0064	0.0021	0.0023	0.0154	0.1582	0.0047	0.0054	0.0041	0.0975	0.0079	0.005	0.0019	0.0024	0.1525	0.1022	0.0073	0.0057	0.0043	0.0181	0.0037	0.0107	0.1808
3	rs6799968	164972840	1.14	0.275532638758866	1.91	0.0244682236684294	0.00184228730575392	0.0793473405908469	0.1281	0.0642	0.0028	0.0029	0.0064	0.0024	0.0026	0.0156	0.1589	0.0056	0.0054	0.0043	0.0952	0.008	0.0051	0.0021	0.0027	0.1515	0.1032	0.0073	0.0056	0.0044	0.0187	0.0039	0.0106	0.1795
3	rs16848986	164979570	1.14	0.275532638758866	1.91	0.0244682236684294	0.00208419511820371	0.0804614915184349	0.128	0.0641	0.0029	0.0029	0.0064	0.0024	0.0026	0.0156	0.159	0.0056	0.0054	0.0044	0.0951	0.0081	0.0051	0.0021	0.0027	0.1516	0.1031	0.0073	0.0055	0.0044	0.0188	0.0039	0.0106	0.1795
3	rs16848988	164979912	1.14	0.275532638758866	1.9	0.0281172319502089	0.00201702409677259	0.0723679956772017	0.128	0.0641	0.0029	0.003	0.0065	0.0024	0.0025	0.0156	0.1588	0.0056	0.0054	0.0044	0.095	0.0081	0.0052	0.0021	0.0027	0.1516	0.103	0.0073	0.0055	0.0045	0.0188	0.004	0.0106	0.1795
3	rs6771170	164984267	1.14	0.275532638758866	1.88	0.0367535648830228	0.00238457789399449	0.0673778871803272	0.1282	0.0641	0.0028	0.003	0.0065	0.0024	0.0026	0.0156	0.1586	0.0057	0.0054	0.0044	0.0947	0.0081	0.0053	0.0021	0.0028	0.1514	0.1029	0.0073	0.0056	0.0045	0.0189	0.004	0.0105	0.1795
3	rs9845733	164989474	1.14	0.275532638758866	1.87	0.04181310425502	0.00266672912137378	0.0636151556926606	0.1283	0.0641	0.0029	0.003	0.0066	0.0025	0.0026	0.0157	0.1584	0.0058	0.0054	0.0045	0.0945	0.0081	0.0053	0.0022	0.0028	0.1515	0.1029	0.0074	0.0056	0.0046	0.019	0.004	0.0105	0.1793
3	rs78171981	164996014	1.14	0.275532638758866	1.86	0.047416592333268	0.00300321736041552	0.0610024421931674	0.1283	0.0641	0.0029	0.003	0.0066	0.0025	0.0026	0.0158	0.1583	0.0059	0.0054	0.0045	0.0942	0.008	0.0052	0.0022	0.0028	0.1513	0.1028	0.0074	0.0056	0.0046	0.0192	0.0041	0.0105	0.1792
3	rs822712	165000870	1.14	0.275532638758866	1.86	0.047416592333268	0.00316674138283469	0.0608697093311226	0.1283	0.0642	0.0029	0.003	0.0066	0.0025	0.0026	0.0158	0.1582	0.0059	0.0054	0.0045	0.0941	0.008	0.0052	0.0022	0.0028	0.1514	0.1028	0.0074	0.0056	0.0046	0.0192	0.0041	0.0104	0.1792
3	rs74701678	165003284	1.14	0.275532638758866	1.86	0.047416592333268	0.00319218760265901	0.0583060569503148	0.1283	0.0642	0.0029	0.003	0.0066	0.0025	0.0026	0.0159	0.1581	0.0059	0.0054	0.0045	0.094	0.008	0.0052	0.0022	0.0028	0.1514	0.1028	0.0074	0.0056	0.0046	0.0193	0.0041	0.0104	0.1792
3	rs822711	165003805	1.14	0.275532638758866	1.83	0.0678757074061657	0.00313935681620649	0.0585015898902488	0.1283	0.0642	0.0029	0.003	0.0066	0.0025	0.0026	0.0159	0.1582	0.0059	0.0054	0.0045	0.094	0.008	0.0052	0.0022	0.0028	0.1513	0.1028	0.0074	0.0056	0.0046	0.0193	0.0041	0.0104	0.1792
3	rs73165258	165010352	1.14	0.275532638758866	1.83	0.0678757074061657	0.00306862485768337	0.0540756121789229	0.1283	0.0642	0.0029	0.003	0.0067	0.0026	0.0026	0.0159	0.1582	0.0059	0.0054	0.0045	0.0939	0.008	0.0052	0.0022	0.0028	0.1512	0.1028	0.0074	0.0057	0.0046	0.0193	0.0041	0.0104	0.179
3	rs1371568	165017922	1.14	0.275532638758866	1.83	0.0678757074061657	0.00323710914008011	0.05102417148622	0.1282	0.0642	0.0029	0.003	0.0067	0.0026	0.0026	0.016	0.1583	0.006	0.0054	0.0045	0.0937	0.008	0.0052	0.0023	0.0028	0.1512	0.1029	0.0075	0.0058	0.0046	0.0194	0.0041	0.0104	0.179
3	rs6770531	165024438	1.14	0.275532638758866	1.82	0.0760422202337298	0.00425119098103636	0.0445739686724164	0.1283	0.0642	0.0029	0.0031	0.0068	0.0027	0.0027	0.0161	0.1583	0.0061	0.0054	0.0045	0.0933	0.0079	0.0053	0.0023	0.0029	0.1511	0.1027	0.0075	0.0058	0.0046	0.0196	0.0041	0.0104	0.1784
3	rs12107044	165029474	1.14	0.275532638758866	1.82	0.0760422202337298	0.00419545646451009	0.0378648650249688	0.1282	0.0641	0.0029	0.0031	0.0068	0.0027	0.0027	0.0161	0.1585	0.0061	0.0054	0.0047	0.0928	0.0079	0.0053	0.0024	0.0029	0.1512	0.1026	0.0075	0.0058	0.0047	0.0196	0.0042	0.0104	0.1782
3	rs7619601	165054691	1.14	0.275532638758866	1.82	0.0760422202337298	0.00910785262983681	0.038242683594239	0.1278	0.0635	0.0029	0.0032	0.0068	0.0028	0.0028	0.0162	0.1591	0.0063	0.0055	0.0048	0.0925	0.008	0.0053	0.0028	0.003	0.1514	0.1024	0.0075	0.0057	0.0047	0.0198	0.0042	0.0104	0.1779
3	rs1723543	165068119	1.1	0.413206464175836	1.82	0.0760422202337298	3.1778459074063	0.162241167983665	0.1298	0.0633	0.0025	0.0037	0.0065	0.003	0.0032	0.0166	0.1596	0.0096	0.0053	0.0054	0.0905	0.0079	0.0058	0.0037	0.0035	0.1473	0.1042	0.0074	0.0049	0.0043	0.0214	0.0048	0.0088	0.1744
3	rs9826368	165068525	1.1	0.413206464175836	1.81	0.0849480383532209	3.16426826463215	0.155964265666792	0.1298	0.0632	0.0025	0.0037	0.0065	0.003	0.0032	0.0166	0.1596	0.0096	0.0053	0.0054	0.0907	0.0079	0.0058	0.0037	0.0035	0.1473	0.1043	0.0074	0.0049	0.0043	0.0214	0.0048	0.0088	0.1743
3	rs35996183	165079368	1.1	0.413206464175836	1.81	0.0849480383532209	3.49433998904463	0.119448674213855	0.1298	0.0631	0.0024	0.0037	0.0065	0.003	0.0032	0.0166	0.1598	0.0097	0.0052	0.0054	0.0909	0.0079	0.0065	0.0037	0.0035	0.1466	0.1041	0.0074	0.0049	0.0043	0.0214	0.0048	0.0087	0.1742
3	rs73165300	165101789	1.1	0.413206464175836	1.81	0.0849480383532209	3.76391640135175	0.111466161670666	0.13	0.0631	0.0024	0.0037	0.0065	0.003	0.0032	0.0166	0.16	0.0098	0.0052	0.0053	0.0912	0.0078	0.0066	0.0036	0.0035	0.1462	0.104	0.0074	0.0049	0.0043	0.0215	0.0047	0.0087	0.174
3	rs56873361	165105123	1.1	0.413206464175836	1.81	0.0849480383532209	3.93458116904092	0.132575227842173	0.1301	0.0631	0.0024	0.0037	0.0064	0.003	0.0032	0.0167	0.1601	0.0098	0.0052	0.0054	0.0913	0.0078	0.0066	0.0036	0.0035	0.1461	0.1039	0.0075	0.0049	0.0043	0.0215	0.0047	0.0087	0.1739
3	rs9859645	165125655	1.1	0.413206464175836	1.81	0.0849480383532209	4.90364132301959	0.180172472046848	0.1314	0.0629	0.0024	0.0037	0.0064	0.0031	0.0032	0.017	0.1601	0.0101	0.0052	0.0054	0.0918	0.0078	0.0065	0.0037	0.0035	0.1449	0.1033	0.0076	0.0048	0.0043	0.0215	0.0047	0.0087	0.1734
3	rs11923404	165131390	1.12	0.339600448506511	1.81	0.0849480383532209	2.95736117284157	0.204504360313567	0.1307	0.0651	0.0023	0.0033	0.0064	0.0031	0.0031	0.017	0.1607	0.0093	0.0052	0.0054	0.0933	0.0078	0.0064	0.0037	0.0034	0.145	0.1015	0.007	0.0048	0.0042	0.0228	0.0044	0.0088	0.1727
3	rs9290267	165146420	1.14	0.275532638758866	1.81	0.0849480383532209	0.0680060536926843	0.0228908869856436	0.1326	0.0656	0.0022	0.0021	0.0063	0.0029	0.0024	0.0175	0.1643	0.0055	0.0051	0.0055	0.0908	0.0079	0.0062	0.0038	0.0029	0.1485	0.1017	0.0071	0.0047	0.0041	0.0204	0.0042	0.0087	0.1745
3	rs58859148	165173324	1.14	0.275532638758866	1.8	0.0946327581538143	0.0485022964580218	0.0703823905035144	0.1332	0.0658	0.0022	0.0017	0.0063	0.0029	0.0022	0.0176	0.1653	0.0044	0.0051	0.0056	0.09	0.0079	0.0061	0.0038	0.0026	0.1499	0.1017	0.007	0.0046	0.0041	0.0198	0.0042	0.0087	0.1751
3	rs78120528	165174384	1.14	0.275532638758866	1.8	0.0946327581538143	0.0455894852061881	0.0629408148667153	0.1332	0.0658	0.0022	0.0017	0.0063	0.0029	0.0022	0.0176	0.1653	0.0044	0.0051	0.0056	0.09	0.0079	0.0061	0.0038	0.0026	0.1499	0.1017	0.007	0.0046	0.0041	0.0198	0.0042	0.0087	0.1751
3	rs9290268	165176733	1.14	0.275532638758866	1.8	0.0946327581538143	0.0442315218509273	0.0481700866478443	0.1332	0.0658	0.0022	0.0017	0.0063	0.0029	0.0022	0.0176	0.1654	0.0044	0.0051	0.0056	0.0899	0.0079	0.0061	0.0038	0.0026	0.1499	0.1017	0.007	0.0046	0.0041	0.0197	0.0042	0.0087	0.1751
3	rs75650521	165182285	1.14	0.275532638758866	1.8	0.0946327581538143	0.0382905990172342	0.0813573477662263	0.1336	0.066	0.0022	0.0017	0.0062	0.0029	0.0022	0.0176	0.1657	0.0043	0.005	0.0057	0.089	0.008	0.0062	0.0035	0.0024	0.1509	0.1021	0.0067	0.0044	0.0042	0.0188	0.0041	0.0087	0.1755
3	rs12486530	165182802	1.14	0.275532638758866	1.81	0.0849480383532209	0.0398719199499775	0.0918656599200028	0.1336	0.066	0.0022	0.0017	0.0062	0.0029	0.0022	0.0176	0.1657	0.0043	0.005	0.0057	0.0889	0.008	0.0062	0.0035	0.0024	0.1511	0.1021	0.0067	0.0044	0.0042	0.0186	0.0041	0.0087	0.1755
3	rs4128794	165183520	1.14	0.275532638758866	1.81	0.0849480383532209	0.0392146258426867	0.094551885122987	0.1336	0.0661	0.0022	0.0017	0.0062	0.0028	0.0022	0.0176	0.1658	0.0043	0.005	0.0057	0.0889	0.008	0.0062	0.0035	0.0023	0.1512	0.1021	0.0067	0.0044	0.0042	0.0185	0.0041	0.0087	0.1756
3	rs9825612	165186014	1.14	0.275532638758866	1.81	0.0849480383532209	0.0392285325470969	0.0967067692295438	0.1336	0.066	0.0022	0.0017	0.0062	0.0028	0.0021	0.0176	0.1659	0.0043	0.005	0.0057	0.0888	0.008	0.0062	0.0035	0.0023	0.1513	0.1022	0.0066	0.0043	0.0042	0.0185	0.0041	0.0087	0.1757
3	rs79983028	165187036	1.14	0.275532638758866	1.81	0.0849480383532209	0.0390618762668224	0.100096571140738	0.1336	0.066	0.0022	0.0017	0.0062	0.0028	0.0021	0.0176	0.1659	0.0043	0.0049	0.0057	0.0887	0.008	0.0062	0.0035	0.0023	0.1513	0.1022	0.0066	0.0043	0.0042	0.0184	0.0041	0.0087	0.1757
3	rs28485779	165197651	1.15	0.246899131395369	1.81	0.0849480383532209	0.0421808878358583	0.138774884672921	0.1337	0.0661	0.0023	0.0017	0.0062	0.0029	0.0021	0.0176	0.1659	0.0042	0.005	0.0057	0.0884	0.008	0.0063	0.0035	0.0023	0.1516	0.1022	0.0066	0.0043	0.0043	0.0182	0.0041	0.0087	0.1758
3	rs62294261	165197853	1.15	0.246899131395369	1.81	0.0849480383532209	0.0431681795278919	0.131762517932538	0.1336	0.0661	0.0023	0.0017	0.0062	0.0029	0.0021	0.0176	0.1659	0.0042	0.005	0.0057	0.0884	0.008	0.0063	0.0035	0.0023	0.1517	0.1022	0.0066	0.0043	0.0043	0.0182	0.0041	0.0087	0.1758
3	rs7643628	165219144	1.15	0.246899131395369	1.82	0.0760422202337298	0.226944733846243	0.312345494932485	0.1334	0.0663	0.002	0.0018	0.0058	0.0027	0.0023	0.0178	0.1649	0.0039	0.0049	0.0067	0.0871	0.008	0.006	0.0037	0.0025	0.1532	0.1024	0.0062	0.0045	0.0054	0.0187	0.0043	0.0082	0.175
3	rs28667385	165219450	1.15	0.246899131395369	1.82	0.0760422202337298	0.267890552572249	0.347065895349878	0.1335	0.0662	0.002	0.0018	0.0058	0.0027	0.0023	0.0177	0.1649	0.0039	0.0049	0.0067	0.087	0.0081	0.006	0.0038	0.0026	0.1533	0.102	0.0062	0.0045	0.0055	0.0186	0.0043	0.0082	0.175
3	rs9862927	165226612	1.15	0.246899131395369	1.84	0.0604088827715036	0.253709483434051	0.364439787967224	0.1335	0.0661	0.002	0.0018	0.0057	0.0027	0.0023	0.0178	0.1646	0.0038	0.0049	0.0067	0.0865	0.0081	0.0058	0.0037	0.0025	0.1538	0.102	0.0063	0.0045	0.0056	0.0189	0.0044	0.0081	0.1754
3	rs9812221	165227196	1.15	0.246899131395369	1.88	0.0367535648830228	0.247434327542185	0.32457021025681	0.1336	0.0661	0.002	0.0018	0.0057	0.0027	0.0023	0.0178	0.1646	0.0038	0.0049	0.0067	0.0865	0.0081	0.0058	0.0037	0.0025	0.1538	0.1021	0.0063	0.0045	0.0056	0.0189	0.0044	0.008	0.1754
3	rs9825187	165233641	1.15	0.246899131395369	1.88	0.0367535648830228	0.233609123790209	0.347190016737816	0.1336	0.0663	0.0021	0.0018	0.0057	0.0026	0.0023	0.0179	0.1642	0.0038	0.0049	0.0067	0.0861	0.0081	0.0057	0.0037	0.0025	0.1538	0.1022	0.0063	0.0045	0.0056	0.0188	0.0044	0.0081	0.1757
3	rs36108601	165233973	1.15	0.246899131395369	1.91	0.0244682236684294	0.229000078636542	0.332755372513096	0.1336	0.0663	0.0021	0.0018	0.0057	0.0026	0.0023	0.0179	0.1642	0.0038	0.0049	0.0067	0.0861	0.0081	0.0057	0.0037	0.0025	0.1538	0.1022	0.0063	0.0045	0.0056	0.0188	0.0044	0.0081	0.1757
3	rs55955437	165238498	1.15	0.246899131395369	1.91	0.0244682236684294	0.237796524611846	0.382306817046772	0.1342	0.0662	0.0021	0.0018	0.0057	0.0026	0.0023	0.018	0.1641	0.0037	0.0049	0.0067	0.086	0.0081	0.0057	0.0037	0.0026	0.154	0.1018	0.0064	0.0045	0.0057	0.0189	0.0045	0.0082	0.1755
3	rs7643019	165248643	1.15	0.246899131395369	1.92	0.0212190116555535	0.279152434454256	0.427397900932292	0.1358	0.0662	0.0021	0.0019	0.0057	0.0025	0.0023	0.0184	0.1629	0.0035	0.005	0.0067	0.0853	0.0081	0.0056	0.0036	0.0025	0.1548	0.1013	0.0064	0.0047	0.006	0.0186	0.0045	0.0083	0.1749
3	rs1523289	165251247	1.15	0.246899131395369	1.92	0.0212190116555535	0.290472478871275	0.484653299930758	0.1359	0.0662	0.0021	0.0019	0.0056	0.0025	0.0023	0.0184	0.1629	0.0035	0.005	0.0067	0.0853	0.0081	0.0056	0.0036	0.0025	0.1548	0.1013	0.0064	0.0047	0.006	0.0186	0.0045	0.0084	0.1749
3	rs79618380	165251994	1.15	0.246899131395369	1.92	0.0212190116555535	0.29702144874455	0.499529765467314	0.1358	0.0662	0.0021	0.0019	0.0056	0.0025	0.0023	0.0184	0.1628	0.0035	0.005	0.0067	0.0853	0.0081	0.0056	0.0036	0.0025	0.1548	0.1013	0.0064	0.0047	0.006	0.0186	0.0045	0.0084	0.175
3	rs1916337	165252023	1.15	0.246899131395369	1.92	0.0212190116555535	0.297894049922907	0.500763224320013	0.1358	0.0662	0.0021	0.0019	0.0056	0.0025	0.0023	0.0184	0.1628	0.0035	0.005	0.0067	0.0853	0.0081	0.0056	0.0036	0.0025	0.1548	0.1013	0.0064	0.0047	0.006	0.0186	0.0045	0.0084	0.175
3	rs1568701	165267688	1.14	0.275532638758866	1.92	0.0212190116555535	0.322371464823778	0.423719548513915	0.1364	0.0661	0.0026	0.0019	0.005	0.0025	0.0024	0.0188	0.162	0.0028	0.0047	0.0064	0.0878	0.0084	0.0051	0.004	0.0023	0.1535	0.1002	0.0063	0.0045	0.0067	0.0183	0.0045	0.0078	0.1769
3	rs9832444	165275775	1.14	0.275532638758866	1.91	0.0244682236684294	0.38348495470599	0.429108613084435	0.1364	0.0659	0.0026	0.0018	0.0051	0.0025	0.0023	0.0187	0.1621	0.0028	0.0046	0.0065	0.0882	0.0084	0.005	0.004	0.0023	0.1534	0.0999	0.0063	0.0045	0.0067	0.0183	0.0045	0.0077	0.177
3	rs7622979	165303141	1.14	0.275532638758866	1.91	0.0244682236684294	0.410499987707834	0.458198741319616	0.1364	0.0655	0.0026	0.0019	0.0051	0.0025	0.0023	0.0188	0.162	0.0028	0.0046	0.0065	0.0891	0.0085	0.0051	0.004	0.0023	0.1526	0.0998	0.0063	0.0045	0.0067	0.0182	0.0045	0.0077	0.1775
3	rs7628021	165309330	1.14	0.275532638758866	1.91	0.0244682236684294	0.339652358261443	0.471107793464998	0.1366	0.0652	0.0026	0.0019	0.0051	0.0024	0.0023	0.0189	0.162	0.0028	0.0047	0.0064	0.0896	0.0085	0.005	0.0038	0.0022	0.1519	0.0997	0.0063	0.0045	0.0067	0.0182	0.0045	0.0078	0.1781
3	rs34556989	165310241	1.14	0.275532638758866	1.91	0.0244682236684294	0.311245355043571	0.415344262527718	0.1366	0.0653	0.0026	0.0019	0.0051	0.0024	0.0023	0.0189	0.162	0.0028	0.0047	0.0064	0.0896	0.0085	0.005	0.0038	0.0022	0.1519	0.0997	0.0063	0.0045	0.0067	0.0182	0.0045	0.0078	0.1781
3	rs9856707	165310977	1.14	0.275532638758866	1.91	0.0244682236684294	0.297797027047274	0.399893319376163	0.1366	0.0653	0.0026	0.0019	0.0051	0.0024	0.0023	0.0189	0.1621	0.0028	0.0047	0.0064	0.0896	0.0086	0.005	0.0038	0.0022	0.1519	0.0998	0.0063	0.0045	0.0067	0.0183	0.0045	0.0078	0.1782
3	rs116391735	165317382	1.14	0.275532638758866	1.91	0.0244682236684294	0.226275833515789	0.32371849835209	0.1366	0.0653	0.0026	0.0019	0.0051	0.0023	0.0023	0.0187	0.1621	0.0027	0.0047	0.0063	0.0898	0.0085	0.005	0.0037	0.0022	0.1521	0.0997	0.0063	0.0045	0.0065	0.0182	0.0045	0.0078	0.1783
3	rs78853075	165322594	1.14	0.275532638758866	1.91	0.0244682236684294	0.129738096895832	0.346197403457613	0.1366	0.0654	0.0025	0.0019	0.0051	0.0023	0.0023	0.0183	0.1621	0.0027	0.0046	0.0061	0.0904	0.0085	0.0049	0.0035	0.0022	0.1525	0.0997	0.0063	0.0045	0.0063	0.0182	0.0044	0.0078	0.1786
3	rs74564367	165324416	1.14	0.275532638758866	1.91	0.0244682236684294	0.0308422745898309	0.206930766070822	0.1368	0.0655	0.0025	0.0021	0.0051	0.0023	0.0022	0.0186	0.1621	0.0027	0.0045	0.0056	0.0914	0.0084	0.0048	0.0033	0.0022	0.1525	0.0996	0.0063	0.0045	0.0056	0.0181	0.0043	0.008	0.1788
3	rs613717	165333084	1.14	0.275532638758866	1.91	0.0244682236684294	0.0257580121311283	0.294805328227394	0.1368	0.0656	0.0025	0.0021	0.0051	0.0023	0.0022	0.0188	0.1621	0.0027	0.0045	0.0054	0.0917	0.0084	0.0048	0.0032	0.0022	0.1524	0.0996	0.0063	0.0045	0.0055	0.0181	0.0042	0.008	0.1789
3	rs114528380	165355833	1.14	0.275532638758866	1.91	0.0244682236684294	0.028652394468931	0.233574384272801	0.1366	0.0657	0.0025	0.0022	0.0052	0.0023	0.0022	0.0188	0.1622	0.0025	0.0046	0.0054	0.0914	0.0084	0.0048	0.0032	0.0022	0.1526	0.0994	0.0063	0.0044	0.0054	0.0181	0.0043	0.0081	0.1789
3	rs17706019	165357405	1.14	0.275532638758866	1.91	0.0244682236684294	0.0284074226794088	0.217482568807667	0.1365	0.0657	0.0025	0.0022	0.0052	0.0023	0.0022	0.0188	0.1622	0.0025	0.0046	0.0054	0.0914	0.0084	0.0048	0.0032	0.0022	0.1526	0.0994	0.0063	0.0044	0.0054	0.0181	0.0043	0.0081	0.1789
3	rs596553	165360339	1.14	0.275532638758866	1.9	0.0281172319502089	0.0295900561176288	0.237323412800166	0.1365	0.0658	0.0025	0.0022	0.0052	0.0023	0.0022	0.0189	0.1622	0.0025	0.0046	0.0055	0.0913	0.0084	0.0048	0.0032	0.0022	0.1527	0.0994	0.0063	0.0044	0.0054	0.0181	0.0043	0.0081	0.1789
3	rs115155124	165368271	1.14	0.275532638758866	1.9	0.0281172319502089	0.0291242088896627	0.233464410079361	0.1365	0.0658	0.0025	0.0022	0.0052	0.0023	0.0022	0.0189	0.1622	0.0025	0.0046	0.0055	0.0913	0.0084	0.0048	0.0032	0.0022	0.1527	0.0994	0.0063	0.0044	0.0054	0.0181	0.0043	0.0081	0.1789
3	rs7653772	165398441	1.14	0.275532638758866	1.9	0.0281172319502089	0.0198393993541814	0.18108100866617	0.1364	0.0657	0.0025	0.0022	0.0051	0.0023	0.0022	0.0189	0.1621	0.0025	0.0045	0.0055	0.0915	0.0084	0.0048	0.0032	0.0022	0.1528	0.0995	0.0063	0.0044	0.0052	0.0181	0.0043	0.008	0.179
3	rs116487339	165406556	1.14	0.275532638758866	1.9	0.0281172319502089	0.015328826661098	0.171570966297997	0.1363	0.0656	0.0025	0.0022	0.0051	0.0023	0.0023	0.0189	0.1619	0.0025	0.0045	0.0055	0.0916	0.0085	0.0049	0.0032	0.0023	0.1529	0.0995	0.0063	0.0043	0.005	0.0181	0.0043	0.008	0.1791
3	rs13060439	165414923	1.14	0.275532638758866	1.9	0.0281172319502089	0.0149556632591204	0.169098063038906	0.1363	0.0656	0.0025	0.0022	0.005	0.0023	0.0023	0.019	0.1619	0.0025	0.0045	0.0055	0.0917	0.0085	0.0049	0.0031	0.0023	0.1529	0.0996	0.0063	0.0043	0.005	0.0181	0.0042	0.008	0.1791
3	rs480688	165417999	1.14	0.275532638758866	1.9	0.0281172319502089	0.0133622733795102	0.159043458968422	0.1365	0.0656	0.0025	0.0022	0.0051	0.0023	0.0023	0.0191	0.1618	0.0026	0.0046	0.0055	0.0917	0.0085	0.0049	0.0031	0.0023	0.1527	0.0995	0.0063	0.0043	0.0049	0.018	0.0042	0.0081	0.1791
3	rs705015	165443683	1.15	0.246899131395369	1.89	0.0322004798625665	0.0131390641795526	0.112569348639354	0.1358	0.0657	0.0024	0.0023	0.0052	0.0024	0.0028	0.0202	0.1598	0.0024	0.0048	0.0053	0.0926	0.0085	0.005	0.0028	0.0029	0.1521	0.0984	0.0064	0.0044	0.0046	0.0181	0.0043	0.0085	0.1801
3	rs1707641	165453069	1.15	0.246899131395369	1.89	0.0322004798625665	0.0169822202515526	0.15798257461064	0.1358	0.0657	0.0024	0.0023	0.0052	0.0024	0.0028	0.0203	0.1597	0.0024	0.0048	0.0053	0.0926	0.0085	0.005	0.0028	0.0029	0.152	0.0984	0.0065	0.0044	0.0046	0.0181	0.0043	0.0085	0.1802
3	rs6775898	165457046	1.15	0.246899131395369	1.89	0.0322004798625665	0.0168447270660626	0.155964265666792	0.1357	0.0658	0.0024	0.0023	0.0052	0.0023	0.0028	0.0203	0.1597	0.0024	0.0048	0.0053	0.0925	0.0085	0.005	0.0028	0.0029	0.1521	0.0982	0.0064	0.0044	0.0046	0.0181	0.0043	0.0085	0.1804
3	rs13097483	165460552	1.15	0.246899131395369	1.9	0.0281172319502089	0.0147543451408155	0.15894691087472	0.1358	0.0658	0.0024	0.0023	0.0052	0.0023	0.0028	0.0203	0.1598	0.0025	0.0048	0.0053	0.0925	0.0085	0.005	0.0028	0.0029	0.1521	0.0982	0.0064	0.0044	0.0046	0.0181	0.0043	0.0085	0.1803
3	rs56750249	165467501	1.15	0.246899131395369	1.9	0.0281172319502089	0.0156077762491947	0.177757419773831	0.136	0.0658	0.0024	0.0023	0.0049	0.0024	0.0028	0.0204	0.1602	0.0025	0.0048	0.0053	0.0925	0.0086	0.0049	0.0027	0.0029	0.1518	0.0981	0.0065	0.0044	0.0046	0.0181	0.0043	0.0085	0.18
3	rs56128792	165472347	1.15	0.246899131395369	1.9	0.0281172319502089	0.0162435146053422	0.189738499501101	0.1361	0.0659	0.0024	0.0023	0.0048	0.0024	0.0028	0.0204	0.1603	0.0025	0.0048	0.0053	0.0925	0.0086	0.0049	0.0027	0.0029	0.1518	0.0981	0.0065	0.0044	0.0046	0.0181	0.0043	0.0085	0.1799
3	rs829781	165472686	1.15	0.246899131395369	1.9	0.0281172319502089	0.0167004835568274	0.191074709385667	0.1361	0.0659	0.0024	0.0023	0.0048	0.0024	0.0028	0.0204	0.1603	0.0025	0.0048	0.0053	0.0925	0.0086	0.0049	0.0027	0.0029	0.1518	0.0981	0.0065	0.0044	0.0046	0.0181	0.0043	0.0085	0.1799
3	rs74775154	165474828	1.15	0.246899131395369	1.9	0.0281172319502089	0.0134330042817596	0.145077461714473	0.1363	0.0658	0.0024	0.0023	0.0048	0.0024	0.0028	0.0205	0.1604	0.0026	0.0048	0.0053	0.0925	0.0086	0.0049	0.0027	0.003	0.1516	0.098	0.0065	0.0044	0.0046	0.0181	0.0043	0.0085	0.1797
3	rs6445035	165480100	1.15	0.246899131395369	1.9	0.0281172319502089	0.0143780527527638	0.153764363523109	0.1368	0.0658	0.0024	0.0023	0.0048	0.0024	0.0029	0.0206	0.1605	0.0026	0.0049	0.0053	0.0924	0.0086	0.0048	0.0027	0.003	0.1513	0.0977	0.0066	0.0044	0.0046	0.0181	0.0043	0.0085	0.1792
3	rs9864714	165487621	1.15	0.246899131395369	1.9	0.0281172319502089	0.0143239176248309	0.14638762377519	0.1368	0.0658	0.0024	0.0023	0.0048	0.0024	0.0029	0.0206	0.1605	0.0026	0.0049	0.0053	0.0924	0.0086	0.0048	0.0027	0.003	0.1513	0.0977	0.0066	0.0044	0.0046	0.0181	0.0043	0.0085	0.1792
3	rs74387111	165524031	1.15	0.246899131395369	1.9	0.0281172319502089	0.0182892788741106	0.177255701343504	0.1368	0.0663	0.0026	0.0024	0.0047	0.0026	0.0033	0.0209	0.1598	0.0026	0.005	0.0054	0.0926	0.0088	0.0048	0.0028	0.0031	0.1509	0.0977	0.0069	0.0044	0.0044	0.0182	0.0041	0.0082	0.1786
3	rs79491647	165541395	1.15	0.246899131395369	1.9	0.0281172319502089	0.0193714499739953	0.173259675658703	0.1368	0.0663	0.0026	0.0025	0.0046	0.0026	0.0034	0.021	0.1597	0.0026	0.005	0.0054	0.0926	0.0089	0.0048	0.0028	0.0032	0.1508	0.0977	0.0069	0.0044	0.0044	0.0182	0.004	0.0082	0.1785
3	rs16849700	165547973	1.15	0.246899131395369	1.9	0.0281172319502089	0.0197708289937171	0.161949537948731	0.1368	0.0664	0.0026	0.0025	0.0047	0.0026	0.0034	0.021	0.1596	0.0026	0.005	0.0054	0.0926	0.0089	0.0048	0.0028	0.0032	0.1508	0.0977	0.0069	0.0044	0.0044	0.0182	0.004	0.0082	0.1785
3	rs1799807	165548529	1.15	0.246899131395369	1.9	0.0281172319502089	0.0198737492140576	0.162143937391934	0.1368	0.0664	0.0026	0.0025	0.0047	0.0026	0.0034	0.021	0.1596	0.0026	0.005	0.0054	0.0926	0.0089	0.0048	0.0028	0.0032	0.1508	0.0977	0.0069	0.0044	0.0044	0.0182	0.004	0.0082	0.1784
3	rs73028273	165562574	1.15	0.246899131395369	1.9	0.0281172319502089	0.0212473396185276	0.18300418311591	0.1366	0.067	0.0026	0.0025	0.0047	0.0027	0.0035	0.0211	0.1593	0.0027	0.005	0.0054	0.0926	0.0089	0.0048	0.0029	0.0032	0.1509	0.0978	0.007	0.0043	0.0043	0.0182	0.0038	0.0081	0.178
3	rs17658367	165579812	1.15	0.246899131395369	1.91	0.0244682236684294	0.0219131333688945	0.181283119146183	0.1365	0.0669	0.0026	0.0025	0.0047	0.0027	0.0035	0.0211	0.1594	0.0027	0.005	0.0054	0.0928	0.0089	0.0048	0.0029	0.0032	0.1509	0.0977	0.007	0.0043	0.0043	0.0182	0.0038	0.0081	0.1778
3	rs13320471	165582044	1.15	0.246899131395369	1.91	0.0244682236684294	0.0225091078431911	0.184832558051395	0.1365	0.0669	0.0026	0.0025	0.0047	0.0027	0.0036	0.0211	0.1594	0.0027	0.005	0.0054	0.0928	0.0089	0.0048	0.0029	0.0032	0.1509	0.0977	0.007	0.0043	0.0043	0.0182	0.0038	0.0081	0.1777
3	rs1438582	165583364	1.15	0.246899131395369	1.91	0.0244682236684294	0.0220610476948911	0.185952958339467	0.1365	0.0669	0.0026	0.0025	0.0047	0.0027	0.0036	0.0211	0.1594	0.0027	0.005	0.0054	0.0928	0.0089	0.0048	0.0029	0.0032	0.1509	0.0977	0.007	0.0043	0.0043	0.0182	0.0038	0.0081	0.1777
3	rs73030188	165593851	1.15	0.246899131395369	1.91	0.0244682236684294	0.0186641200718879	0.17196779159252	0.1365	0.0669	0.0026	0.0026	0.0048	0.0027	0.0036	0.0211	0.1593	0.0027	0.005	0.0053	0.0928	0.0089	0.0048	0.0029	0.0033	0.1511	0.0975	0.007	0.0043	0.0043	0.0181	0.0038	0.0081	0.1776
3	rs1868530	165612909	1.15	0.246899131395369	1.91	0.0244682236684294	0.0158977487308287	0.147514002725203	0.1365	0.0668	0.0027	0.0026	0.0048	0.0028	0.0036	0.0211	0.1592	0.0027	0.005	0.0053	0.0929	0.0089	0.0048	0.0029	0.0032	0.1513	0.0972	0.0071	0.0044	0.0042	0.0181	0.0038	0.0081	0.1778
3	rs111483542	165614023	1.15	0.246899131395369	1.91	0.0244682236684294	0.0166023146110283	0.157404973625127	0.1366	0.0668	0.0027	0.0026	0.0048	0.0028	0.0037	0.0211	0.1591	0.0027	0.005	0.0053	0.0929	0.0089	0.0048	0.0029	0.0032	0.1513	0.0972	0.0071	0.0044	0.0042	0.0181	0.0038	0.0081	0.1777
3	rs12494470	165615813	1.15	0.246899131395369	1.92	0.0212190116555535	0.0276269439579641	0.177255701343504	0.1378	0.0667	0.003	0.0026	0.0051	0.003	0.004	0.0213	0.1571	0.0024	0.0053	0.0049	0.0943	0.0089	0.0048	0.0029	0.0031	0.1513	0.0959	0.0074	0.0045	0.0041	0.0178	0.0039	0.0083	0.1774
3	rs282196	165645820	1.15	0.246899131395369	1.92	0.0212190116555535	0.0324471550345514	0.198324034213536	0.138	0.0665	0.0031	0.0026	0.0052	0.0031	0.0041	0.0215	0.1564	0.0024	0.0053	0.0049	0.094	0.0089	0.0049	0.0029	0.003	0.1514	0.0955	0.0075	0.0043	0.0042	0.018	0.0038	0.0083	0.1779
3	rs62294403	165663404	1.15	0.246899131395369	1.91	0.0244682236684294	0.0278780896314895	0.167030541089163	0.138	0.0665	0.0031	0.0027	0.0053	0.0032	0.0041	0.0216	0.156	0.0025	0.0053	0.0049	0.0938	0.0089	0.0049	0.003	0.0031	0.1513	0.0952	0.0076	0.0043	0.0043	0.018	0.0037	0.0084	0.1781
3	rs148077724	165670632	1.15	0.246899131395369	1.9	0.0281172319502089	0.0281529042080659	0.155676690275074	0.138	0.0664	0.0031	0.0027	0.0053	0.0032	0.0041	0.0216	0.1558	0.0025	0.0053	0.0049	0.0937	0.0089	0.0049	0.003	0.0031	0.1514	0.0951	0.0077	0.0043	0.0043	0.0181	0.0037	0.0084	0.1781
3	rs113418236	165707859	1.15	0.246899131395369	1.89	0.0322004798625665	0.0346299198788958	0.196659018326756	0.138	0.0664	0.0032	0.0028	0.0054	0.0032	0.0042	0.0217	0.1553	0.0025	0.0054	0.005	0.0934	0.009	0.005	0.003	0.0032	0.1511	0.0947	0.0078	0.0043	0.0044	0.0182	0.0036	0.0084	0.1784
3	rs28617661	165713313	1.15	0.246899131395369	1.89	0.0322004798625665	0.0521268058007299	0.285389118141479	0.138	0.0662	0.0032	0.003	0.0056	0.0034	0.0044	0.0217	0.1546	0.0026	0.0056	0.005	0.0932	0.0091	0.005	0.0032	0.0034	0.1505	0.0945	0.008	0.0042	0.0047	0.0183	0.0035	0.0084	0.1784
3	rs116763244	165719679	1.15	0.246899131395369	1.89	0.0322004798625665	0.0747329818810258	0.316566061568284	0.1377	0.0658	0.0032	0.0032	0.0058	0.0036	0.0046	0.0218	0.154	0.0027	0.0057	0.005	0.0933	0.0091	0.005	0.0033	0.0036	0.1502	0.0942	0.0082	0.0043	0.0049	0.0182	0.0035	0.0084	0.1784
3	rs34373159	165727918	1.15	0.246899131395369	1.89	0.0322004798625665	0.11383664457926	0.467602346928343	0.1378	0.0657	0.0032	0.0032	0.0059	0.0036	0.0046	0.0218	0.154	0.0027	0.0057	0.005	0.0932	0.0091	0.005	0.0034	0.0037	0.1503	0.0941	0.0083	0.0043	0.005	0.0182	0.0035	0.0084	0.1783
3	rs16849950	165729502	1.15	0.246899131395369	1.9	0.0281172319502089	0.113167930130913	0.461819916532034	0.1378	0.0657	0.0032	0.0032	0.0059	0.0036	0.0046	0.0218	0.154	0.0027	0.0057	0.005	0.0933	0.0091	0.005	0.0034	0.0037	0.1503	0.094	0.0083	0.0043	0.005	0.0183	0.0035	0.0084	0.1783
3	rs73879447	165733789	1.15	0.246899131395369	1.89	0.0322004798625665	0.11277896633009	0.458734739358722	0.1377	0.0656	0.0032	0.0032	0.0059	0.0036	0.0046	0.0218	0.1539	0.0027	0.0057	0.005	0.0934	0.0091	0.005	0.0034	0.0037	0.1502	0.094	0.0083	0.0043	0.005	0.0183	0.0035	0.0084	0.1784
3	rs75741686	165762590	1.15	0.246899131395369	1.89	0.0322004798625665	0.219031543599097	0.482072020876729	0.137	0.0651	0.0033	0.0034	0.0063	0.0036	0.0046	0.0224	0.152	0.0027	0.0059	0.0053	0.0954	0.0091	0.0051	0.0035	0.004	0.1487	0.0935	0.009	0.0044	0.0054	0.0181	0.004	0.0085	0.1774
3	rs4134503	165763068	1.15	0.246899131395369	1.89	0.0322004798625665	0.22594179562647	0.484109577421359	0.137	0.0651	0.0033	0.0034	0.0063	0.0035	0.0046	0.0224	0.152	0.0027	0.0059	0.0053	0.0956	0.0091	0.0051	0.0035	0.0039	0.1487	0.0935	0.009	0.0044	0.0053	0.0181	0.004	0.0085	0.1775
3	rs2312529	165771121	1.15	0.246899131395369	1.9	0.0281172319502089	0.23625351366014	0.499940832275283	0.137	0.0651	0.0033	0.0034	0.0063	0.0035	0.0046	0.0225	0.1521	0.0027	0.0059	0.0053	0.0955	0.0091	0.0051	0.0035	0.0039	0.1487	0.0932	0.0091	0.0044	0.0053	0.0181	0.004	0.0085	0.1775
3	rs7634954	165774722	1.15	0.246899131395369	1.9	0.0281172319502089	0.231615487302431	0.502546253816385	0.137	0.0651	0.0033	0.0034	0.0063	0.0035	0.0046	0.0225	0.152	0.0027	0.0059	0.0053	0.0957	0.0091	0.0051	0.0035	0.004	0.1485	0.0931	0.0091	0.0044	0.0053	0.0181	0.0042	0.0085	0.1774
3	rs112440494	165774860	1.15	0.246899131395369	1.9	0.0281172319502089	0.221335394498067	0.4626256363958	0.1371	0.065	0.0033	0.0034	0.0063	0.0035	0.0046	0.0225	0.1519	0.0027	0.006	0.0053	0.0957	0.0091	0.0051	0.0035	0.0039	0.1486	0.0931	0.0091	0.0044	0.0053	0.0181	0.0042	0.0086	0.1774
3	rs13079436	165776090	1.15	0.246899131395369	1.9	0.0281172319502089	0.275417202101756	0.420966422415988	0.1375	0.0648	0.0034	0.0033	0.0065	0.0034	0.0045	0.0227	0.1517	0.0026	0.0063	0.0053	0.0956	0.0092	0.0051	0.0035	0.0038	0.1486	0.0931	0.0091	0.0044	0.0052	0.0181	0.0042	0.0088	0.177
3	rs6445189	165783917	1.15	0.246899131395369	1.9	0.0281172319502089	0.281406565403496	0.404680210884957	0.1379	0.0646	0.0034	0.0034	0.0065	0.0035	0.0046	0.023	0.1503	0.0026	0.0064	0.0053	0.0955	0.0089	0.005	0.0036	0.004	0.1487	0.0939	0.0092	0.0044	0.005	0.0179	0.0042	0.009	0.177
3	rs66689761	165786430	1.15	0.246899131395369	1.9	0.0281172319502089	0.29557013782868	0.37518193789137	0.1381	0.0645	0.0034	0.0035	0.0065	0.0035	0.0046	0.0232	0.1496	0.0026	0.0064	0.0053	0.0954	0.0087	0.005	0.0036	0.0042	0.1487	0.0943	0.0092	0.0044	0.005	0.0178	0.0042	0.0091	0.177
3	rs9830540	165789279	1.15	0.246899131395369	1.9	0.0281172319502089	0.319293835290506	0.41651929660244	0.138	0.0645	0.0035	0.0035	0.0066	0.0035	0.0046	0.0232	0.1494	0.0026	0.0065	0.0053	0.0952	0.0087	0.005	0.0036	0.0042	0.1488	0.0944	0.0092	0.0044	0.005	0.0177	0.0042	0.0091	0.1769
3	rs2084526	165789914	1.15	0.246899131395369	1.9	0.0281172319502089	0.327603220590217	0.439013747608249	0.138	0.0645	0.0035	0.0035	0.0066	0.0035	0.0046	0.0232	0.1494	0.0026	0.0065	0.0053	0.0952	0.0087	0.005	0.0036	0.0042	0.1488	0.0944	0.0092	0.0044	0.005	0.0177	0.0042	0.0091	0.1769
3	rs55839702	165801476	1.15	0.246899131395369	1.9	0.0281172319502089	0.391436243088919	0.473133263052596	0.1381	0.0643	0.0035	0.0035	0.0067	0.0035	0.0047	0.0231	0.1493	0.0026	0.0065	0.0053	0.0952	0.0087	0.005	0.0036	0.0044	0.1487	0.0946	0.0091	0.0044	0.0051	0.0175	0.0043	0.0091	0.1769
3	rs73171029	165803879	1.15	0.246899131395369	1.93	0.0183364304120797	0.388646686409952	0.468814998408806	0.1381	0.0643	0.0035	0.0035	0.0067	0.0035	0.0047	0.0231	0.1493	0.0026	0.0065	0.0053	0.0952	0.0087	0.005	0.0036	0.0044	0.1487	0.0946	0.0091	0.0044	0.0051	0.0175	0.0043	0.0091	0.1769
3	rs73171032	165805303	1.15	0.246899131395369	1.94	0.0157887033265428	0.387700534657809	0.461551425041483	0.1381	0.0643	0.0035	0.0035	0.0067	0.0035	0.0047	0.0231	0.1493	0.0026	0.0065	0.0053	0.0952	0.0087	0.005	0.0036	0.0044	0.1487	0.0946	0.0091	0.0044	0.0051	0.0175	0.0043	0.0091	0.1769
3	rs56369053	165817585	1.15	0.246899131395369	1.94	0.0157887033265428	0.432305041043568	0.429108613084435	0.138	0.0642	0.0035	0.0036	0.0066	0.0036	0.0048	0.0231	0.149	0.0025	0.0066	0.0053	0.0952	0.0087	0.005	0.0037	0.0045	0.1489	0.0946	0.0092	0.0044	0.0051	0.0174	0.0043	0.0092	0.1767
3	rs73171099	165828885	1.15	0.246899131395369	1.95	0.0135455391204581	0.514706781104073	0.438616383828987	0.1383	0.0636	0.0035	0.0037	0.0066	0.0037	0.0048	0.0232	0.149	0.0025	0.0066	0.0052	0.0954	0.0088	0.0049	0.0037	0.0047	0.1492	0.0945	0.0091	0.004	0.0051	0.0171	0.0044	0.0093	0.1765
3	rs4130871	165832002	1.15	0.246899131395369	1.94	0.0157887033265428	0.520733863388766	0.457796850870385	0.1383	0.0636	0.0035	0.0037	0.0066	0.0037	0.0048	0.0232	0.149	0.0025	0.0066	0.0052	0.0954	0.0088	0.0049	0.0037	0.0047	0.1492	0.0945	0.0091	0.004	0.0051	0.0171	0.0044	0.0093	0.1765
3	rs67817518	165838160	1.15	0.246899131395369	1.94	0.0157887033265428	0.517716138658716	0.452847845910839	0.1384	0.0636	0.0035	0.0037	0.0066	0.0037	0.0048	0.0232	0.1489	0.0025	0.0066	0.0052	0.0954	0.0088	0.0049	0.0037	0.0047	0.1492	0.0945	0.0091	0.004	0.0051	0.0171	0.0044	0.0093	0.1765
3	rs191368451	165841347	1.15	0.246899131395369	1.95	0.0135455391204581	0.497581709154597	0.433063402151992	0.1384	0.0636	0.0037	0.0037	0.0066	0.0037	0.0048	0.0232	0.1487	0.0025	0.0066	0.0052	0.0954	0.0088	0.0049	0.0037	0.0047	0.1494	0.0945	0.0091	0.004	0.0051	0.0171	0.0044	0.0093	0.1765
3	rs114319091	165868778	1.15	0.246899131395369	1.95	0.0135455391204581	0.479128143745095	0.31959099796128	0.1389	0.065	0.0038	0.0038	0.0054	0.0037	0.0049	0.0231	0.147	0.0027	0.0068	0.0052	0.0958	0.0087	0.0047	0.0039	0.0048	0.1498	0.0947	0.0091	0.0042	0.0051	0.017	0.0045	0.0089	0.1763
3	rs17662011	165868939	1.15	0.246899131395369	1.92	0.0212190116555535	0.485635611166843	0.334596009092351	0.1389	0.065	0.0038	0.0038	0.0054	0.0037	0.0049	0.0231	0.147	0.0027	0.0068	0.0052	0.0958	0.0087	0.0047	0.0039	0.0048	0.1498	0.0947	0.0091	0.0042	0.0051	0.017	0.0045	0.0089	0.1763
3	rs13090639	165878656	1.15	0.246899131395369	1.92	0.0212190116555535	0.522084909618153	0.38166914454775	0.1389	0.065	0.0039	0.0038	0.0053	0.0037	0.0049	0.0231	0.1469	0.0027	0.0068	0.0052	0.096	0.0087	0.0046	0.0039	0.0048	0.1498	0.0947	0.0091	0.0042	0.0051	0.017	0.0045	0.0089	0.1761
3	rs76990964	165883696	1.16	0.220431575918666	1.92	0.0212190116555535	0.49456638451488	0.321774202084784	0.1388	0.0649	0.004	0.0038	0.005	0.0037	0.0049	0.0232	0.147	0.0027	0.0068	0.0052	0.0961	0.0088	0.0046	0.0039	0.0048	0.1497	0.0948	0.0091	0.0042	0.0051	0.017	0.0045	0.0089	0.176
3	rs996054	165889519	1.16	0.220431575918666	1.92	0.0212190116555535	0.543336966715515	0.296936699435065	0.1387	0.065	0.004	0.0038	0.0046	0.0037	0.0049	0.0232	0.1469	0.0027	0.0068	0.0052	0.0961	0.0089	0.0046	0.0039	0.0048	0.1499	0.0948	0.0091	0.0042	0.0052	0.017	0.0045	0.0089	0.1761
3	rs79458556	165895584	1.16	0.220431575918666	1.91	0.0244682236684294	0.48464125322047	0.288556699369835	0.1384	0.065	0.004	0.0038	0.0046	0.0037	0.0049	0.0233	0.1469	0.0027	0.0067	0.0052	0.0962	0.0089	0.0046	0.0039	0.0048	0.1502	0.0946	0.0091	0.0042	0.0052	0.017	0.0045	0.009	0.1761
3	rs6443336	165914694	1.16	0.220431575918666	1.92	0.0212190116555535	0.504461725769309	0.289379659456013	0.1379	0.065	0.004	0.0037	0.0047	0.0037	0.0048	0.0233	0.1468	0.0027	0.0067	0.0051	0.0965	0.009	0.0046	0.0038	0.0047	0.1506	0.0945	0.0091	0.0042	0.0052	0.017	0.0045	0.0091	0.1761
3	rs73174702	165921013	1.16	0.220431575918666	1.91	0.0244682236684294	0.447052945040749	0.223202115815338	0.1379	0.065	0.004	0.0037	0.0046	0.0037	0.0048	0.0233	0.1468	0.0027	0.0067	0.0051	0.0965	0.009	0.0045	0.0038	0.0047	0.1507	0.0946	0.0091	0.0042	0.0052	0.017	0.0045	0.0091	0.1761
3	rs13083877	165933319	1.16	0.220431575918666	1.91	0.0244682236684294	0.4357184720904	0.2105350213719	0.138	0.0652	0.0039	0.0037	0.0045	0.0037	0.0045	0.0234	0.1468	0.0028	0.0067	0.005	0.0967	0.009	0.0044	0.0037	0.0046	0.1509	0.095	0.009	0.0042	0.0052	0.017	0.0045	0.0089	0.1762
3	rs2862805	165936276	1.17	0.196050020118376	1.91	0.0244682236684294	0.26656326465481	0.116506062240943	0.1395	0.0668	0.0041	0.0034	0.0045	0.0038	0.004	0.024	0.1449	0.0033	0.0064	0.0047	0.0976	0.0088	0.0039	0.0035	0.0044	0.1519	0.0976	0.0083	0.0038	0.0053	0.0164	0.0044	0.0087	0.1737
3	rs9857044	165936570	1.17	0.196050020118376	1.91	0.0244682236684294	0.22610878021273	0.110029809857906	0.1394	0.067	0.0041	0.0033	0.0046	0.0037	0.0039	0.0244	0.1451	0.0033	0.0063	0.0046	0.098	0.0088	0.004	0.0034	0.0042	0.1518	0.0979	0.0083	0.0037	0.0053	0.0164	0.0044	0.0087	0.1729
3	rs1530207	165959364	1.18	0.173671271070618	1.9	0.0281172319502089	0.121294861199871	0.0475721379941489	0.137	0.0693	0.0035	0.003	0.0044	0.0033	0.0035	0.0246	0.1471	0.0036	0.0061	0.0043	0.099	0.0084	0.0036	0.0029	0.0039	0.1525	0.0998	0.0074	0.0034	0.005	0.0165	0.0044	0.0084	0.1726
3	rs61471462	165980676	1.18	0.173671271070618	1.9	0.0281172319502089	0.128532246543876	0.0477511778391918	0.1369	0.0693	0.0035	0.003	0.0044	0.0033	0.0034	0.0245	0.1471	0.0037	0.0061	0.0043	0.0991	0.0084	0.0036	0.0029	0.0039	0.1525	0.0999	0.0073	0.0034	0.005	0.0165	0.0044	0.0084	0.1727
3	rs35376432	165987121	1.19	0.153209069243504	1.9	0.0281172319502089	0.124748796014421	0.0473338785593356	0.1369	0.0696	0.0034	0.0029	0.0044	0.0033	0.0033	0.0244	0.1471	0.0037	0.0061	0.0043	0.0993	0.0083	0.0035	0.0029	0.0038	0.1532	0.0999	0.0073	0.0034	0.0048	0.0165	0.0042	0.0082	0.1725
3	rs1542072	165992588	1.19	0.153209069243504	1.9	0.0281172319502089	0.134475196154537	0.0536349935677788	0.1378	0.0697	0.0034	0.0029	0.0044	0.0033	0.0033	0.0244	0.1471	0.0037	0.0061	0.0043	0.0994	0.0083	0.0035	0.0029	0.0038	0.1533	0.0995	0.0073	0.0034	0.0048	0.0165	0.0042	0.0082	0.172
3	rs77629694	166000673	1.19	0.153209069243504	1.9	0.0281172319502089	0.129556784887169	0.045505279576202	0.1377	0.0697	0.0034	0.0029	0.0044	0.0033	0.0033	0.0245	0.1473	0.0037	0.0061	0.0042	0.0995	0.0082	0.0034	0.0029	0.0038	0.1533	0.0995	0.0073	0.0033	0.0048	0.0165	0.0042	0.0082	0.1719
3	rs116296762	166001464	1.19	0.153209069243504	1.89	0.0322004798625665	0.12922477784333	0.0451550381444514	0.1378	0.0697	0.0034	0.0029	0.0044	0.0033	0.0033	0.0245	0.1472	0.0037	0.0061	0.0042	0.0995	0.0082	0.0034	0.0029	0.0038	0.1533	0.0995	0.0073	0.0033	0.0048	0.0165	0.0042	0.0082	0.1719
3	rs584810	166001974	1.19	0.153209069243504	1.89	0.0322004798625665	0.129285104424222	0.0491336170137202	0.1378	0.0697	0.0034	0.0029	0.0044	0.0033	0.0033	0.0245	0.1473	0.0037	0.0061	0.0042	0.0995	0.0082	0.0034	0.0029	0.0038	0.1533	0.0995	0.0073	0.0033	0.0048	0.0165	0.0042	0.0082	0.1719
3	rs116479589	166009206	1.19	0.153209069243504	1.88	0.0367535648830228	0.129647421720147	0.0412700067924072	0.1375	0.0701	0.0033	0.0028	0.0043	0.0033	0.0032	0.0245	0.1477	0.0037	0.0061	0.0041	0.0999	0.0082	0.0034	0.0028	0.0038	0.1534	0.0998	0.0072	0.0033	0.0046	0.0165	0.0042	0.0082	0.1716
3	rs74340430	166009624	1.19	0.153209069243504	1.88	0.0367535648830228	0.135745387551594	0.0390034073936742	0.1373	0.0701	0.0033	0.0028	0.0043	0.0033	0.0032	0.0245	0.1477	0.0037	0.0061	0.0041	0.1001	0.0082	0.0034	0.0028	0.0038	0.1532	0.0998	0.0072	0.0033	0.0046	0.0165	0.0043	0.0082	0.1716
3	rs73176678	166009947	1.19	0.153209069243504	1.88	0.0367535648830228	0.137961983748826	0.0387853668883745	0.1373	0.07	0.0033	0.0028	0.0043	0.0033	0.0032	0.0245	0.1477	0.0037	0.0061	0.0041	0.1003	0.0082	0.0034	0.0028	0.0038	0.1532	0.0998	0.0072	0.0033	0.0046	0.0165	0.0043	0.0082	0.1715
3	rs77853575	166010213	1.19	0.153209069243504	1.88	0.0367535648830228	0.137648482644332	0.0361594049063466	0.1372	0.0701	0.0033	0.0028	0.0043	0.0033	0.0032	0.0245	0.1477	0.0037	0.0061	0.0041	0.1003	0.0082	0.0034	0.0028	0.0038	0.1532	0.0998	0.0071	0.0033	0.0046	0.0165	0.0043	0.0082	0.1715
3	rs649628	166013613	1.19	0.153209069243504	1.88	0.0367535648830228	0.167758992947834	0.0481700866478443	0.1371	0.0701	0.0033	0.0028	0.0042	0.0035	0.0032	0.0245	0.1479	0.0037	0.0061	0.0041	0.1004	0.0082	0.0033	0.0028	0.0038	0.1533	0.0999	0.0071	0.0032	0.0045	0.0164	0.0044	0.0082	0.1713
3	rs669279	166016607	1.19	0.153209069243504	1.88	0.0367535648830228	0.178190438231687	0.0634125350556216	0.137	0.0702	0.0033	0.0028	0.0042	0.0035	0.0032	0.0245	0.148	0.0036	0.0061	0.0041	0.1004	0.0082	0.0033	0.0028	0.0038	0.1533	0.1	0.0071	0.0032	0.0045	0.0164	0.0044	0.0082	0.1713
3	rs9834444	166035863	1.19	0.153209069243504	1.89	0.0322004798625665	0.181785698632514	0.0792732885342492	0.1369	0.0703	0.0034	0.0028	0.0042	0.0035	0.0032	0.0247	0.148	0.0036	0.006	0.0041	0.1005	0.0079	0.0033	0.0028	0.0039	0.1533	0.1001	0.0071	0.0032	0.0045	0.0165	0.0044	0.0082	0.1711
3	rs75147203	166047466	1.19	0.153209069243504	1.9	0.0281172319502089	0.166879862541636	0.0812077591975506	0.137	0.0704	0.0034	0.0028	0.0041	0.0035	0.003	0.0247	0.1483	0.0036	0.0059	0.004	0.1008	0.0076	0.0033	0.0028	0.0038	0.1533	0.1003	0.0071	0.0032	0.0044	0.0165	0.0042	0.0082	0.1715
3	rs73178615	166047496	1.19	0.153209069243504	1.9	0.0281172319502089	0.167090608007603	0.081581939666704	0.137	0.0704	0.0034	0.0028	0.0041	0.0035	0.003	0.0247	0.1483	0.0036	0.0059	0.004	0.1008	0.0076	0.0033	0.0028	0.0038	0.1533	0.1003	0.0071	0.0032	0.0044	0.0165	0.0042	0.0082	0.1715
3	rs1320152	166049629	1.19	0.153209069243504	1.9	0.0281172319502089	0.178153965573083	0.111042965294375	0.137	0.0704	0.0034	0.0028	0.0041	0.0035	0.003	0.0247	0.1483	0.0035	0.0059	0.004	0.1008	0.0075	0.0033	0.0028	0.0038	0.1533	0.1003	0.0071	0.0032	0.0044	0.0165	0.0042	0.0082	0.1715
3	rs11707270	166052017	1.19	0.153209069243504	1.9	0.0281172319502089	0.175683950873946	0.111974809232771	0.137	0.0704	0.0034	0.0028	0.0041	0.0035	0.003	0.0247	0.1483	0.0035	0.0059	0.0041	0.1008	0.0075	0.0033	0.0028	0.0038	0.1534	0.1003	0.0071	0.0032	0.0043	0.0165	0.0042	0.0082	0.1715
3	rs35835132	166059642	1.19	0.153209069243504	1.9	0.0281172319502089	0.267569845822541	0.158271656777745	0.1369	0.07	0.0033	0.0029	0.0041	0.0037	0.0032	0.0247	0.1484	0.0035	0.0059	0.004	0.1007	0.0075	0.0033	0.0029	0.0043	0.1535	0.0996	0.0071	0.0033	0.0043	0.0165	0.0042	0.0083	0.1713
3	rs9876002	166079303	1.19	0.153209069243504	1.9	0.0281172319502089	0.268440819463663	0.155197818379326	0.1368	0.0699	0.0033	0.0029	0.0041	0.0038	0.0032	0.0247	0.1484	0.0035	0.0059	0.004	0.1007	0.0075	0.0033	0.0029	0.0043	0.1536	0.0996	0.0071	0.0033	0.0043	0.0165	0.0042	0.0083	0.1713
3	rs77735271	166094613	1.19	0.153209069243504	1.9	0.0281172319502089	0.28267879222892	0.172364936005545	0.1366	0.0699	0.0032	0.0029	0.0041	0.0038	0.0032	0.0248	0.1485	0.0035	0.0059	0.004	0.1007	0.0075	0.0033	0.0029	0.0044	0.1538	0.0996	0.007	0.0033	0.0043	0.0166	0.0042	0.0084	0.1713
3	rs12491027	166120638	1.19	0.153209069243504	1.89	0.0322004798625665	0.310302669403507	0.191692494967594	0.1363	0.0698	0.0032	0.0029	0.0041	0.0039	0.0033	0.0249	0.1486	0.0036	0.0059	0.0039	0.1006	0.0075	0.0032	0.003	0.0044	0.154	0.0996	0.007	0.0033	0.0042	0.0166	0.0041	0.0084	0.1713
3	rs76620199	166124795	1.19	0.153209069243504	1.89	0.0322004798625665	0.315881293751149	0.194273865754705	0.1362	0.0698	0.0032	0.0029	0.0041	0.0039	0.0033	0.0249	0.1486	0.0036	0.0059	0.0039	0.1006	0.0075	0.0032	0.003	0.0045	0.154	0.0996	0.007	0.0033	0.0042	0.0166	0.0041	0.0085	0.1713
3	rs6770438	166130596	1.19	0.153209069243504	1.9	0.0281172319502089	0.338665564781949	0.210747678826595	0.1361	0.0697	0.0032	0.0029	0.0041	0.0039	0.0033	0.0249	0.1486	0.0036	0.0059	0.0039	0.1006	0.0074	0.0032	0.003	0.0045	0.1541	0.0995	0.007	0.0033	0.0042	0.0166	0.0041	0.0088	0.1712
3	rs12497520	166180790	1.19	0.153209069243504	1.9	0.0281172319502089	0.488936456958495	0.272480044775069	0.1359	0.0697	0.0033	0.0029	0.004	0.0041	0.0036	0.0248	0.1481	0.0041	0.0058	0.0038	0.1002	0.0074	0.0032	0.003	0.0048	0.1543	0.0996	0.0069	0.0032	0.0042	0.0166	0.004	0.0089	0.1711
3	rs9822412	166185257	1.19	0.153209069243504	1.89	0.0322004798625665	0.494315505790024	0.278620938602695	0.1359	0.0697	0.0033	0.0029	0.004	0.0041	0.0036	0.0248	0.1481	0.0041	0.0058	0.0038	0.1002	0.0074	0.0032	0.003	0.0048	0.1543	0.0996	0.0069	0.0032	0.0042	0.0166	0.004	0.0089	0.1711
3	rs116591601	166208845	1.19	0.153209069243504	1.89	0.0322004798625665	0.48048809221998	0.276646627252981	0.1358	0.0698	0.0033	0.0029	0.004	0.004	0.0036	0.0248	0.1482	0.0041	0.0059	0.0037	0.1002	0.0075	0.0031	0.003	0.0049	0.1541	0.0997	0.0069	0.0032	0.0042	0.0166	0.004	0.0088	0.1711
3	rs114134212	166214806	1.19	0.153209069243504	1.89	0.0322004798625665	0.508077581590865	0.296107282084802	0.1357	0.0699	0.0033	0.0029	0.004	0.004	0.0036	0.0249	0.1483	0.0042	0.0059	0.0037	0.1	0.0075	0.0031	0.003	0.0049	0.154	0.0997	0.0069	0.0032	0.0042	0.0166	0.004	0.0088	0.1712
3	rs20446	166215492	1.19	0.153209069243504	1.89	0.0322004798625665	0.514067572976072	0.309461137839901	0.1357	0.0699	0.0033	0.0029	0.004	0.004	0.0036	0.0249	0.1483	0.0042	0.0059	0.0037	0.1	0.0075	0.003	0.003	0.005	0.1539	0.0997	0.0069	0.0032	0.0042	0.0166	0.004	0.0088	0.1713
3	rs78996252	166227183	1.19	0.153209069243504	1.89	0.0322004798625665	0.550576068452579	0.329571962606509	0.1356	0.07	0.0033	0.0029	0.004	0.004	0.0036	0.0249	0.1483	0.0042	0.0059	0.0037	0.1	0.0075	0.003	0.003	0.005	0.1539	0.0997	0.0069	0.0032	0.0042	0.0166	0.0039	0.0088	0.1713
3	rs115860258	166227271	1.19	0.153209069243504	1.89	0.0322004798625665	0.536664772887019	0.332755372513096	0.1356	0.07	0.0033	0.0029	0.0041	0.004	0.0036	0.0249	0.1483	0.0042	0.0059	0.0037	0.1	0.0076	0.003	0.003	0.005	0.1539	0.0997	0.0069	0.0032	0.0042	0.0167	0.0039	0.0088	0.1713
3	rs34947380	166228513	1.19	0.153209069243504	1.89	0.0322004798625665	0.533863674648661	0.327983615755544	0.1356	0.07	0.0033	0.0029	0.004	0.004	0.0036	0.0249	0.1483	0.0042	0.0059	0.0037	0.1	0.0076	0.003	0.003	0.005	0.1538	0.0997	0.0069	0.0032	0.0042	0.0167	0.0039	0.0088	0.1713
3	rs116285263	166230916	1.19	0.153209069243504	1.89	0.0322004798625665	0.533603460404602	0.334596009092351	0.1356	0.0701	0.0033	0.0029	0.0041	0.004	0.0036	0.0249	0.1483	0.0042	0.0059	0.0037	0.1	0.0076	0.003	0.003	0.005	0.1538	0.0997	0.0069	0.0032	0.0042	0.0167	0.0039	0.0088	0.1713
3	rs58755869	166237398	1.19	0.153209069243504	1.89	0.0322004798625665	0.543665036415718	0.350297192764803	0.1356	0.0701	0.0033	0.0029	0.0041	0.004	0.0036	0.0249	0.1483	0.0042	0.0059	0.0037	0.1	0.0076	0.003	0.003	0.005	0.1538	0.0997	0.0069	0.0032	0.0042	0.0167	0.0039	0.0088	0.1713
3	rs1517052	166282742	1.19	0.153209069243504	1.89	0.0322004798625665	0.601883439880801	0.419264540475035	0.1357	0.0704	0.0033	0.003	0.0041	0.0041	0.0037	0.025	0.1483	0.0043	0.0059	0.0037	0.0996	0.0075	0.0031	0.003	0.0051	0.1535	0.1001	0.0068	0.0033	0.0041	0.0167	0.0036	0.0087	0.1713
3	rs959503	166290607	1.19	0.153209069243504	1.89	0.0322004798625665	0.578832278413825	0.40455063014013	0.1356	0.0704	0.0033	0.003	0.0041	0.0041	0.0037	0.025	0.1482	0.0041	0.0059	0.0037	0.0995	0.0075	0.0031	0.0031	0.0051	0.1535	0.1	0.0068	0.0033	0.0041	0.0166	0.0036	0.0087	0.1716
3	rs12696252	166298513	1.19	0.153209069243504	1.89	0.0322004798625665	0.582622527476649	0.417956671785973	0.1356	0.0703	0.0033	0.003	0.0041	0.0041	0.0037	0.025	0.1482	0.0041	0.006	0.0037	0.0995	0.0075	0.0031	0.0031	0.0051	0.1535	0.0999	0.0068	0.0033	0.0041	0.0166	0.0036	0.0087	0.1718
3	rs77534485	166299532	1.19	0.153209069243504	1.89	0.0322004798625665	0.574379990926549	0.4020907599526	0.1356	0.0703	0.0033	0.003	0.0041	0.0041	0.0037	0.025	0.1482	0.0041	0.006	0.0037	0.0995	0.0075	0.0031	0.0031	0.0051	0.1534	0.0999	0.0068	0.0033	0.0041	0.0166	0.0036	0.0087	0.1718
3	rs79134017	166300993	1.19	0.153209069243504	1.89	0.0322004798625665	0.567865594350396	0.394864686318367	0.1356	0.0703	0.0033	0.003	0.0041	0.0041	0.0037	0.025	0.1484	0.0041	0.006	0.0037	0.0994	0.0075	0.0031	0.0031	0.0051	0.1534	0.0999	0.0068	0.0033	0.0041	0.0166	0.0036	0.0087	0.1718
3	rs116097856	166315169	1.19	0.153209069243504	1.9	0.0281172319502089	0.60002676399416	0.347810815150384	0.1356	0.0704	0.0033	0.003	0.0041	0.0041	0.0037	0.0251	0.1485	0.0041	0.006	0.0035	0.0994	0.0074	0.0031	0.0031	0.0052	0.1529	0.1002	0.0067	0.0033	0.0041	0.0166	0.0036	0.0087	0.1718
3	rs76781225	166326760	1.19	0.153209069243504	1.9	0.0281172319502089	0.634343354512939	0.383583052658114	0.1356	0.0704	0.0032	0.003	0.0041	0.0041	0.0037	0.0251	0.1486	0.0042	0.006	0.0035	0.0994	0.0073	0.0031	0.0031	0.0053	0.1526	0.1004	0.0067	0.0033	0.004	0.0165	0.0037	0.0088	0.1717
3	rs115485113	166329915	1.19	0.153209069243504	1.9	0.0281172319502089	0.640702236544132	0.385371772584028	0.1356	0.0704	0.0032	0.003	0.0041	0.0041	0.0037	0.0251	0.1486	0.0042	0.006	0.0035	0.0993	0.0073	0.0031	0.0031	0.0053	0.1526	0.1005	0.0067	0.0033	0.004	0.0165	0.0037	0.0088	0.1717
3	rs75445773	166330290	1.19	0.153209069243504	1.91	0.0244682236684294	0.64098552389638	0.388315404183085	0.1356	0.0704	0.0032	0.0031	0.0041	0.0041	0.0037	0.0251	0.1486	0.0042	0.006	0.0035	0.0993	0.0073	0.0031	0.0031	0.0053	0.1526	0.1005	0.0067	0.0033	0.004	0.0165	0.0037	0.0088	0.1717
3	rs11916399	166341617	1.19	0.153209069243504	1.91	0.0244682236684294	0.661100445940861	0.400539281803551	0.1356	0.0704	0.0032	0.0031	0.0041	0.0041	0.0037	0.0251	0.1486	0.0042	0.006	0.0034	0.0993	0.0073	0.0031	0.0031	0.0053	0.1525	0.1005	0.0067	0.0034	0.004	0.0165	0.0037	0.0088	0.1717
3	rs76609515	166347919	1.19	0.153209069243504	1.91	0.0244682236684294	0.66786787877519	0.401573417502312	0.1356	0.0705	0.0032	0.0031	0.0041	0.0041	0.0037	0.0252	0.1487	0.0042	0.006	0.0034	0.0993	0.0073	0.0031	0.0031	0.0053	0.1524	0.1005	0.0067	0.0034	0.004	0.0164	0.0037	0.0088	0.1717
3	rs12485411	166357147	1.19	0.153209069243504	1.91	0.0244682236684294	0.692457704946528	0.389084330824566	0.1354	0.0709	0.0032	0.0031	0.004	0.004	0.0038	0.0256	0.149	0.0042	0.0059	0.0034	0.0991	0.0072	0.0032	0.0031	0.0054	0.1522	0.1	0.0066	0.0034	0.004	0.0164	0.0037	0.0088	0.1718
3	rs78817577	166358751	1.19	0.153209069243504	1.91	0.0244682236684294	0.647089972667445	0.389597183044396	0.1355	0.0709	0.0032	0.0033	0.0042	0.004	0.0039	0.0256	0.1492	0.0043	0.0059	0.0033	0.0991	0.0069	0.0034	0.0032	0.0054	0.1518	0.1001	0.0066	0.0035	0.0038	0.0163	0.0037	0.0088	0.1716
3	rs6784725	166370891	1.19	0.153209069243504	1.92	0.0212190116555535	0.620595403540775	0.498023258645714	0.1356	0.0708	0.0033	0.0036	0.0044	0.0041	0.0041	0.0257	0.1492	0.0045	0.0058	0.0031	0.099	0.0069	0.0036	0.0033	0.0055	0.1507	0.1003	0.0065	0.0037	0.0039	0.0162	0.0037	0.0088	0.171
3	rs11709350	166381494	1.19	0.153209069243504	1.92	0.0212190116555535	0.519705614260115	0.455655002605928	0.1354	0.0707	0.0033	0.0037	0.0049	0.0042	0.0042	0.0256	0.1491	0.0045	0.0058	0.0031	0.0988	0.007	0.0037	0.0033	0.0056	0.1506	0.1002	0.0065	0.0038	0.004	0.0162	0.0037	0.0089	0.1708
3	rs579972	166389717	1.19	0.153209069243504	1.92	0.0212190116555535	0.470334090155122	0.50309520257712	0.1351	0.0705	0.0033	0.0037	0.0056	0.0042	0.0042	0.0256	0.149	0.0046	0.0058	0.0031	0.0985	0.0071	0.0037	0.0033	0.0056	0.1505	0.1	0.0065	0.0039	0.004	0.0163	0.0037	0.0091	0.1704
3	rs13081649	166403296	1.19	0.153209069243504	1.93	0.0183364304120797	0.496638472625915	0.525454132317607	0.135	0.0704	0.0033	0.0038	0.0056	0.0043	0.0043	0.0256	0.1489	0.0046	0.0058	0.0031	0.0985	0.0071	0.0037	0.0033	0.0057	0.1506	0.0999	0.0065	0.0039	0.0041	0.0163	0.0037	0.0091	0.1702
3	rs79940547	166404066	1.19	0.153209069243504	1.93	0.0183364304120797	0.495068325885286	0.520464354474043	0.135	0.0704	0.0033	0.0038	0.0056	0.0043	0.0043	0.0256	0.1489	0.0046	0.0058	0.0031	0.0985	0.0071	0.0037	0.0033	0.0057	0.1506	0.0999	0.0065	0.0039	0.0041	0.0163	0.0037	0.0091	0.1702
3	rs75895627	166410445	1.19	0.153209069243504	1.93	0.0183364304120797	0.476968441636172	0.495150429884833	0.1351	0.0704	0.0033	0.0038	0.0056	0.0043	0.0043	0.0256	0.1489	0.0046	0.0058	0.0031	0.0985	0.0071	0.0037	0.0033	0.0057	0.1505	0.0999	0.0065	0.0039	0.0041	0.0163	0.0037	0.0091	0.1702
3	rs115101768	166419090	1.19	0.153209069243504	1.95	0.0135455391204581	0.457503191823679	0.466794368066354	0.135	0.0703	0.0033	0.0039	0.0056	0.0043	0.0043	0.0256	0.149	0.0047	0.0059	0.0031	0.0982	0.0072	0.0037	0.0033	0.0057	0.1503	0.0999	0.0065	0.0039	0.0041	0.0163	0.0037	0.0092	0.1702
3	rs75439372	166425678	1.19	0.153209069243504	1.95	0.0135455391204581	0.458711953083365	0.472727988415191	0.135	0.0703	0.0033	0.0039	0.0057	0.0043	0.0044	0.0256	0.149	0.0047	0.0059	0.0031	0.0981	0.0073	0.0037	0.0033	0.0058	0.1501	0.0999	0.0065	0.004	0.0041	0.0163	0.0038	0.0091	0.1702
3	rs2203666	166431780	1.19	0.153209069243504	1.95	0.0135455391204581	0.460770427578822	0.483973671378734	0.1349	0.0703	0.0033	0.0039	0.0057	0.0043	0.0044	0.0255	0.1491	0.0047	0.0059	0.0031	0.0981	0.0074	0.0037	0.0033	0.0058	0.15	0.0999	0.0065	0.004	0.0041	0.0163	0.0038	0.0091	0.1702
3	rs79690128	166445644	1.19	0.153209069243504	1.95	0.0135455391204581	0.486879944160409	0.551843333152042	0.1348	0.0702	0.0033	0.004	0.0058	0.0044	0.0044	0.0255	0.1492	0.0047	0.0059	0.003	0.0978	0.0076	0.0038	0.0033	0.0059	0.1498	0.0999	0.0065	0.004	0.0041	0.0163	0.0038	0.0091	0.1702
3	rs10428234	166455482	1.2	0.134574322401564	1.96	0.0115782121750397	0.728583788590266	0.607850925944076	0.1323	0.0702	0.0034	0.0041	0.0066	0.0045	0.0047	0.0251	0.1521	0.0049	0.006	0.0029	0.0968	0.0082	0.0041	0.0029	0.0062	0.1471	0.1004	0.0063	0.0043	0.0043	0.0163	0.0042	0.0095	0.1698
3	rs3920383	166461175	1.2	0.134574322401564	1.96	0.0115782121750397	0.69429229506777	0.547913677463002	0.1322	0.0703	0.0034	0.0041	0.0066	0.0045	0.0047	0.0252	0.1519	0.0049	0.006	0.0029	0.0966	0.0082	0.0041	0.0029	0.0062	0.1471	0.1004	0.0063	0.0043	0.0043	0.0162	0.0042	0.0096	0.1698
3	rs77894277	166469551	1.2	0.134574322401564	1.96	0.0115782121750397	0.712905726935765	0.567913365876304	0.1322	0.0703	0.0034	0.0041	0.0066	0.0045	0.0047	0.0253	0.1519	0.0049	0.0059	0.003	0.096	0.0082	0.0042	0.0029	0.0062	0.1469	0.1011	0.0063	0.0044	0.0043	0.0162	0.0042	0.0096	0.1697
3	rs79342747	166480586	1.2	0.134574322401564	1.98	0.00836435616900225	0.704088721382552	0.545951448291419	0.1322	0.0703	0.0034	0.0041	0.0066	0.0045	0.0047	0.0253	0.1518	0.005	0.006	0.003	0.0959	0.0083	0.0042	0.0029	0.0062	0.1469	0.1013	0.0063	0.0044	0.0044	0.0162	0.0042	0.0097	0.1697
3	rs73165118	166481391	1.2	0.134574322401564	1.96	0.0115782121750397	0.724088937896441	0.571169164224025	0.1322	0.0703	0.0034	0.0041	0.0067	0.0045	0.0047	0.0253	0.1518	0.005	0.006	0.0029	0.0959	0.0083	0.0042	0.0029	0.0062	0.1469	0.1013	0.0063	0.0044	0.0044	0.0162	0.0042	0.0098	0.1697
3	rs116330673	166481461	1.2	0.134574322401564	1.96	0.0115782121750397	0.724088937896441	0.571169164224025	0.1322	0.0703	0.0034	0.0041	0.0067	0.0045	0.0047	0.0253	0.1518	0.005	0.006	0.0029	0.0959	0.0083	0.0042	0.0029	0.0062	0.1469	0.1013	0.0063	0.0044	0.0044	0.0162	0.0042	0.0098	0.1697
3	rs112196984	166493170	1.2	0.134574322401564	1.96	0.0115782121750397	0.709269286899655	0.55760989768444	0.1322	0.0703	0.0034	0.0041	0.0067	0.0045	0.0047	0.0253	0.1518	0.005	0.006	0.0029	0.0957	0.0083	0.0042	0.0029	0.0061	0.1468	0.1015	0.0063	0.0044	0.0044	0.0162	0.0042	0.0098	0.1696
3	rs73165144	166503929	1.2	0.134574322401564	1.96	0.0115782121750397	0.71134624097116	0.567064772139373	0.1322	0.0703	0.0034	0.0041	0.0067	0.0045	0.0047	0.0253	0.1518	0.005	0.006	0.0029	0.0954	0.0083	0.0042	0.0029	0.0061	0.1467	0.1017	0.0063	0.0044	0.0044	0.0162	0.0042	0.0098	0.1696
3	rs78313603	166512243	1.2	0.134574322401564	1.96	0.0115782121750397	0.686674674861966	0.542172066832104	0.1322	0.0702	0.0034	0.0041	0.0067	0.0045	0.0047	0.0253	0.1518	0.005	0.006	0.0029	0.0951	0.0083	0.0042	0.0029	0.0061	0.1466	0.1021	0.0062	0.0044	0.0044	0.0162	0.0043	0.0098	0.1696
3	rs73165160	166527882	1.2	0.134574322401564	1.96	0.0115782121750397	0.365128272276347	0.354410797068161	0.1322	0.07	0.0037	0.004	0.0066	0.0042	0.0047	0.0247	0.1525	0.005	0.006	0.003	0.0957	0.0082	0.0043	0.003	0.0055	0.1459	0.102	0.0062	0.0046	0.0046	0.0159	0.0045	0.01	0.1701
3	rs10212157	166529605	1.2	0.134574322401564	1.96	0.0115782121750397	0.280607113702678	0.319348690478575	0.1322	0.0698	0.0038	0.004	0.0066	0.0041	0.0047	0.0244	0.1529	0.0049	0.0063	0.0029	0.096	0.0082	0.0043	0.0031	0.0053	0.1457	0.1019	0.006	0.0047	0.0047	0.0158	0.0045	0.01	0.1702
3	rs9290297	166533427	1.2	0.134574322401564	1.95	0.0135455391204581	0.199254261692034	0.289497283324238	0.1322	0.0696	0.004	0.004	0.0066	0.004	0.0047	0.0243	0.1534	0.0049	0.0064	0.0028	0.0964	0.0083	0.0044	0.0032	0.0049	0.1453	0.1017	0.0059	0.0049	0.0048	0.0155	0.0046	0.01	0.1705
3	rs6772629	166538318	1.2	0.134574322401564	1.95	0.0135455391204581	0.205254509167841	0.27908610919341	0.1332	0.0692	0.004	0.004	0.0065	0.004	0.0047	0.0243	0.1534	0.0048	0.0064	0.0028	0.0961	0.0083	0.0045	0.0032	0.0048	0.145	0.1018	0.0059	0.0049	0.0048	0.0156	0.0046	0.01	0.1703
3	rs2418592	166552386	1.2	0.134574322401564	1.95	0.0135455391204581	0.278169315082751	0.310902321078217	0.1331	0.0693	0.0042	0.004	0.0065	0.0039	0.0047	0.0244	0.1545	0.0049	0.0064	0.0027	0.0961	0.0083	0.0044	0.0032	0.005	0.1448	0.1014	0.0058	0.0049	0.0047	0.0156	0.0045	0.0099	0.1699
3	rs114642022	166552645	1.2	0.134574322401564	1.95	0.0135455391204581	0.271016810350607	0.302642902444844	0.1331	0.0693	0.0042	0.004	0.0065	0.0039	0.0047	0.0244	0.1545	0.0049	0.0064	0.0027	0.096	0.0083	0.0044	0.0032	0.005	0.1448	0.1013	0.0058	0.0049	0.0047	0.0156	0.0045	0.0099	0.1701
3	rs13433888	166555665	1.2	0.134574322401564	1.95	0.0135455391204581	0.320502858776627	0.359289978226633	0.1329	0.0691	0.0041	0.004	0.0065	0.004	0.0047	0.0245	0.1549	0.0047	0.0064	0.0027	0.096	0.008	0.0043	0.0033	0.0052	0.145	0.1014	0.0058	0.0049	0.0046	0.0155	0.0043	0.0099	0.1705
3	rs9843326	166557591	1.2	0.134574322401564	1.95	0.0135455391204581	0.329646839579875	0.35866337990986	0.1328	0.0691	0.0041	0.004	0.0065	0.004	0.0047	0.0245	0.155	0.0047	0.0064	0.0027	0.096	0.008	0.0043	0.0033	0.0052	0.145	0.1014	0.0058	0.0049	0.0046	0.0155	0.0043	0.0099	0.1705
3	rs78736004	166597118	1.19	0.153209069243504	1.95	0.0135455391204581	0.274905725899776	0.16899940789326	0.1329	0.0693	0.0043	0.0037	0.0064	0.0037	0.0046	0.026	0.1545	0.0047	0.0062	0.0026	0.0961	0.0074	0.0043	0.0032	0.0048	0.1438	0.102	0.006	0.0052	0.0046	0.0157	0.0044	0.0096	0.171
3	rs59381672	166598939	1.19	0.153209069243504	1.95	0.0135455391204581	0.275277657781996	0.166834099254973	0.133	0.0693	0.0043	0.0037	0.0064	0.0037	0.0046	0.026	0.1545	0.0047	0.0062	0.0026	0.0961	0.0074	0.0043	0.0032	0.0048	0.1438	0.102	0.006	0.0052	0.0046	0.0157	0.0044	0.0096	0.1708
3	rs9883545	166610754	1.19	0.153209069243504	1.95	0.0135455391204581	0.290233191024793	0.16722706395609	0.133	0.0693	0.0043	0.0037	0.0064	0.0037	0.0046	0.0261	0.1545	0.0048	0.0062	0.0026	0.0961	0.0074	0.0043	0.0032	0.0048	0.1438	0.102	0.006	0.0052	0.0046	0.0157	0.0044	0.0096	0.1709
3	rs76397727	166636608	1.19	0.153209069243504	1.95	0.0135455391204581	0.296537258312888	0.151765526550299	0.1329	0.0694	0.0043	0.0037	0.0064	0.0036	0.0045	0.0262	0.1547	0.0049	0.0062	0.0026	0.0964	0.0074	0.0043	0.0032	0.0048	0.1434	0.1022	0.006	0.0052	0.0045	0.0157	0.0044	0.0095	0.1709
3	rs1523114	166643221	1.19	0.153209069243504	1.95	0.0135455391204581	0.32944217917664	0.15433717567609	0.1329	0.0695	0.0043	0.0037	0.0064	0.0036	0.0045	0.0262	0.1548	0.005	0.0062	0.0026	0.0964	0.0073	0.0043	0.0032	0.0048	0.1433	0.1023	0.006	0.0052	0.0045	0.0157	0.0044	0.0094	0.1709
3	rs11928994	166644925	1.19	0.153209069243504	1.95	0.0135455391204581	0.357348535766797	0.157886255595879	0.1325	0.0694	0.0043	0.0037	0.0064	0.0036	0.0045	0.0262	0.1551	0.0049	0.0062	0.0025	0.0967	0.0073	0.0042	0.0032	0.0048	0.1432	0.1027	0.006	0.0052	0.0044	0.0156	0.0044	0.0093	0.171
3	rs12493441	166659987	1.19	0.153209069243504	1.95	0.0135455391204581	0.21507286324924	0.160300473335357	0.1321	0.0692	0.0041	0.0035	0.0064	0.0036	0.0043	0.0266	0.1553	0.0047	0.006	0.0024	0.0981	0.0072	0.004	0.0032	0.0045	0.1425	0.1026	0.006	0.0053	0.0041	0.016	0.0041	0.0093	0.1719
3	rs73167108	166673121	1.19	0.153209069243504	1.94	0.0157887033265428	0.206284191376715	0.175853501590035	0.1321	0.0691	0.004	0.0035	0.0064	0.0036	0.0043	0.0266	0.1554	0.0047	0.006	0.0024	0.0984	0.0071	0.004	0.0032	0.0044	0.1424	0.1026	0.006	0.0053	0.0041	0.016	0.0041	0.0093	0.1721
3	rs115730248	166675135	1.19	0.153209069243504	1.93	0.0183364304120797	0.20186939815755	0.178862923126059	0.132	0.0691	0.004	0.0035	0.0064	0.0036	0.0043	0.0267	0.1554	0.0047	0.006	0.0024	0.0985	0.0071	0.004	0.0032	0.0044	0.1423	0.1026	0.006	0.0053	0.0041	0.016	0.0041	0.0093	0.1721
3	rs13064252	166679963	1.19	0.153209069243504	1.93	0.0183364304120797	0.21208006912708	0.198949632167087	0.132	0.0691	0.004	0.0035	0.0064	0.0036	0.0043	0.0267	0.1554	0.0047	0.006	0.0024	0.0987	0.0071	0.004	0.0032	0.0044	0.1423	0.1026	0.006	0.0053	0.004	0.0161	0.0041	0.0093	0.1722
3	rs9857493	166681458	1.19	0.153209069243504	1.93	0.0183364304120797	0.230812238387405	0.224069653087461	0.132	0.0691	0.004	0.0035	0.0064	0.0036	0.0044	0.0267	0.1554	0.0046	0.006	0.0024	0.0988	0.0073	0.004	0.0032	0.0044	0.1422	0.1026	0.006	0.0053	0.004	0.0161	0.0041	0.0093	0.1721
3	rs115777843	166681739	1.19	0.153209069243504	1.93	0.0183364304120797	0.230305721254642	0.223418897183635	0.132	0.0691	0.004	0.0035	0.0064	0.0036	0.0044	0.0267	0.1554	0.0046	0.006	0.0024	0.0988	0.0073	0.004	0.0032	0.0044	0.1422	0.1026	0.006	0.0053	0.004	0.0161	0.0041	0.0093	0.1721
3	rs74536790	166684481	1.19	0.153209069243504	1.93	0.0183364304120797	0.235484090376874	0.230501438186522	0.132	0.0691	0.004	0.0035	0.0064	0.0036	0.0044	0.0267	0.1554	0.0045	0.006	0.0024	0.0988	0.0074	0.004	0.0032	0.0045	0.1422	0.1025	0.006	0.0052	0.004	0.0161	0.0041	0.0093	0.1721
3	rs1401874	166703227	1.19	0.153209069243504	1.93	0.0183364304120797	0.251977454144751	0.268103259406662	0.132	0.069	0.0039	0.0035	0.0063	0.0036	0.0045	0.0267	0.1555	0.0045	0.0059	0.0024	0.099	0.0074	0.004	0.0032	0.0045	0.1422	0.1023	0.006	0.0052	0.004	0.0161	0.004	0.0091	0.1724
3	rs11711495	166721832	1.19	0.153209069243504	1.93	0.0183364304120797	0.241678331438831	0.227005672416154	0.1299	0.0693	0.0038	0.0031	0.0062	0.0035	0.0042	0.028	0.1555	0.0044	0.0058	0.0024	0.0992	0.0073	0.0041	0.0032	0.0043	0.1415	0.1017	0.0062	0.0053	0.0039	0.0164	0.0039	0.0089	0.1753
3	rs2203919	166739585	1.19	0.153209069243504	1.93	0.0183364304120797	0.269083569902257	0.247115092261109	0.1295	0.0693	0.0038	0.003	0.006	0.0034	0.0043	0.0281	0.1556	0.0043	0.0058	0.0024	0.0989	0.0071	0.0041	0.0031	0.0043	0.1413	0.1018	0.0062	0.0053	0.0038	0.0173	0.0038	0.0088	0.1759
3	rs12631237	166745838	1.19	0.153209069243504	1.93	0.0183364304120797	0.313085437669579	0.258052722464064	0.129	0.0694	0.0038	0.0029	0.0058	0.0032	0.0044	0.0285	0.1558	0.0041	0.0058	0.0024	0.0983	0.0072	0.0041	0.0031	0.0043	0.1412	0.1019	0.0062	0.0053	0.0038	0.0179	0.0039	0.0088	0.1765
3	rs1356767	166746558	1.19	0.153209069243504	1.93	0.0183364304120797	0.320250781213576	0.223635747212116	0.129	0.0694	0.0038	0.0027	0.0058	0.0032	0.0044	0.0285	0.1559	0.004	0.0058	0.0024	0.0982	0.0071	0.0041	0.0031	0.0043	0.1412	0.1019	0.0062	0.0053	0.0038	0.0179	0.0039	0.0088	0.1766
3	rs1401865	166748355	1.19	0.153209069243504	1.95	0.0135455391204581	0.293929891297587	0.240203226171442	0.1287	0.0693	0.0038	0.0027	0.0058	0.0031	0.0044	0.0284	0.1561	0.004	0.0057	0.0024	0.0981	0.0071	0.0041	0.0031	0.0043	0.1414	0.1019	0.0063	0.0053	0.0038	0.018	0.0039	0.0088	0.1768
3	rs114114830	166756200	1.19	0.153209069243504	1.95	0.0135455391204581	0.281171305789033	0.188200686942018	0.1286	0.0692	0.0038	0.0027	0.0058	0.0031	0.0044	0.0285	0.1564	0.0038	0.0057	0.0024	0.0981	0.0071	0.0042	0.0031	0.0042	0.1414	0.102	0.0063	0.0053	0.0038	0.0181	0.0039	0.0088	0.1768
3	rs116354407	166764869	1.19	0.153209069243504	1.94	0.0157887033265428	0.27471986158717	0.173060705414726	0.1285	0.0691	0.0038	0.0028	0.0058	0.003	0.0044	0.0285	0.1566	0.0037	0.0056	0.0024	0.0981	0.0071	0.0042	0.003	0.0042	0.1413	0.102	0.0062	0.0053	0.0038	0.0181	0.0039	0.0087	0.177
3	rs6809343	166775295	1.18	0.173671271070618	1.94	0.0157887033265428	0.283670430397778	0.177757419773831	0.1284	0.0688	0.0038	0.0028	0.0058	0.0029	0.0044	0.0286	0.1569	0.0036	0.0056	0.0024	0.0981	0.007	0.0044	0.003	0.0041	0.1411	0.1021	0.0062	0.0054	0.0038	0.0183	0.004	0.0086	0.1774
3	rs7631440	166791590	1.18	0.173671271070618	1.94	0.0157887033265428	0.281030200722289	0.165069777592958	0.1283	0.069	0.0039	0.0027	0.0057	0.0029	0.0044	0.0284	0.1571	0.0036	0.0056	0.0024	0.0977	0.007	0.0044	0.003	0.0041	0.141	0.1025	0.0061	0.0054	0.0038	0.0183	0.004	0.0085	0.1774
3	rs73167153	166797479	1.18	0.173671271070618	1.94	0.0157887033265428	0.278730869216002	0.153287601628678	0.1284	0.0689	0.0039	0.0027	0.0055	0.0028	0.0043	0.0283	0.1572	0.0035	0.0055	0.0024	0.0978	0.0069	0.0045	0.0029	0.0041	0.141	0.1028	0.0061	0.0058	0.0038	0.0185	0.0039	0.0084	0.1775
3	rs73878476	166800856	1.18	0.173671271070618	1.94	0.0157887033265428	0.278871352904468	0.143957862252959	0.1283	0.0689	0.0038	0.0026	0.0054	0.0027	0.0041	0.0284	0.157	0.0034	0.0055	0.0024	0.098	0.0069	0.0046	0.0029	0.0041	0.1414	0.1026	0.0061	0.006	0.0038	0.0187	0.0038	0.0081	0.1779
3	rs13101051	166804270	1.18	0.173671271070618	1.94	0.0157887033265428	0.200344799767544	0.145919219953909	0.1286	0.0688	0.0038	0.0025	0.0053	0.0027	0.004	0.0282	0.1572	0.0033	0.0055	0.0024	0.0982	0.0069	0.0047	0.0028	0.0038	0.1406	0.1031	0.006	0.0062	0.0037	0.0188	0.0037	0.008	0.1783
3	rs79345943	166812354	1.18	0.173671271070618	1.94	0.0157887033265428	0.193240320412106	0.141172662653769	0.1286	0.0689	0.0038	0.0025	0.0053	0.0027	0.004	0.0282	0.1572	0.0033	0.0055	0.0024	0.0983	0.0069	0.0046	0.0028	0.0038	0.1406	0.1032	0.006	0.0062	0.0037	0.0188	0.0036	0.008	0.1784
3	rs1356771	166819223	1.18	0.173671271070618	1.94	0.0157887033265428	0.191829343336587	0.145451359012287	0.1286	0.0689	0.0038	0.0025	0.0053	0.0027	0.004	0.0282	0.1572	0.0033	0.0055	0.0024	0.0984	0.0069	0.0046	0.0028	0.0038	0.1406	0.1032	0.006	0.0062	0.0037	0.0188	0.0036	0.0079	0.1784
3	rs113848997	166826552	1.18	0.173671271070618	1.94	0.0157887033265428	0.179359842427428	0.135297539177865	0.1287	0.0689	0.0038	0.0025	0.0053	0.0027	0.004	0.0282	0.1572	0.0033	0.0055	0.0024	0.0984	0.0069	0.0045	0.0028	0.0038	0.1406	0.1033	0.006	0.0062	0.0037	0.0188	0.0036	0.0079	0.1784
3	rs149553308	166830237	1.18	0.173671271070618	1.94	0.0157887033265428	0.162110076814091	0.144237467462872	0.1287	0.0688	0.0037	0.0025	0.0053	0.0027	0.004	0.0281	0.1573	0.0033	0.0055	0.0024	0.0984	0.0069	0.0044	0.0028	0.0037	0.1405	0.1033	0.006	0.0062	0.0037	0.0188	0.0035	0.0079	0.1785
3	rs4491901	166849034	1.18	0.173671271070618	1.94	0.0157887033265428	0.136523420377371	0.175353651080667	0.1289	0.0688	0.0036	0.0025	0.0053	0.0027	0.0039	0.028	0.1576	0.0034	0.0055	0.0024	0.0985	0.0069	0.004	0.0028	0.0035	0.1402	0.1036	0.006	0.0063	0.0038	0.019	0.0035	0.0078	0.1788
3	rs9290310	166873689	1.18	0.173671271070618	1.94	0.0157887033265428	0.135962967429181	0.173458725360656	0.1291	0.0688	0.0036	0.0025	0.0053	0.0026	0.0039	0.0281	0.1578	0.0034	0.0055	0.0024	0.0984	0.0069	0.0039	0.0028	0.0034	0.1404	0.1036	0.0059	0.0063	0.0038	0.0188	0.0034	0.0078	0.1789
3	rs4367059	166873724	1.18	0.173671271070618	1.94	0.0157887033265428	0.135962967429181	0.173458725360656	0.1291	0.0688	0.0036	0.0025	0.0053	0.0026	0.0039	0.0281	0.1578	0.0034	0.0055	0.0024	0.0984	0.0069	0.0039	0.0028	0.0034	0.1404	0.1036	0.0059	0.0063	0.0038	0.0188	0.0034	0.0078	0.1789
3	rs149319684	166877856	1.18	0.173671271070618	1.95	0.0135455391204581	0.127782049595289	0.156539983186341	0.1291	0.0688	0.0036	0.0025	0.0053	0.0026	0.0039	0.0281	0.1578	0.0034	0.0055	0.0024	0.0984	0.0069	0.0039	0.0028	0.0034	0.1404	0.1036	0.0059	0.0063	0.0038	0.0188	0.0034	0.0078	0.1789
3	rs76222064	166885847	1.18	0.173671271070618	1.95	0.0135455391204581	0.127901902342141	0.154719472733472	0.1291	0.0688	0.0036	0.0025	0.0054	0.0026	0.0039	0.0281	0.1578	0.0034	0.0055	0.0024	0.0984	0.0069	0.0039	0.0028	0.0034	0.1404	0.1036	0.0059	0.0063	0.0038	0.0188	0.0034	0.0078	0.1788
3	rs73040265	166895218	1.18	0.173671271070618	1.95	0.0135455391204581	0.117928444718126	0.146106516385319	0.1292	0.0688	0.0037	0.0025	0.0054	0.0025	0.0039	0.0281	0.1578	0.0034	0.0056	0.0025	0.0984	0.007	0.004	0.0027	0.0034	0.1404	0.1036	0.0059	0.0062	0.0038	0.0188	0.0034	0.0079	0.1786
3	rs73169103	166908463	1.18	0.173671271070618	1.94	0.0157887033265428	0.110243419274538	0.133027529911628	0.1292	0.0688	0.0037	0.0025	0.0054	0.0025	0.0038	0.0281	0.1578	0.0034	0.0056	0.0026	0.0984	0.007	0.004	0.0027	0.0033	0.1404	0.1036	0.006	0.0062	0.0038	0.0188	0.0033	0.0079	0.1786
3	rs12492447	166912598	1.18	0.173671271070618	1.95	0.0135455391204581	0.111148818574497	0.133843103909658	0.129	0.0688	0.0037	0.0025	0.0055	0.0025	0.0038	0.0281	0.1578	0.0034	0.0056	0.0026	0.0985	0.007	0.004	0.0027	0.0033	0.1404	0.1036	0.006	0.0062	0.0038	0.0188	0.0033	0.0079	0.1786
3	rs9813569	166912798	1.18	0.173671271070618	1.95	0.0135455391204581	0.111672184016429	0.136940671652922	0.129	0.0688	0.0037	0.0025	0.0055	0.0025	0.0038	0.0281	0.1578	0.0034	0.0056	0.0026	0.0985	0.007	0.004	0.0027	0.0033	0.1404	0.1036	0.006	0.0062	0.0038	0.0188	0.0033	0.0079	0.1786
3	rs11713349	166925519	1.18	0.173671271070618	1.95	0.0135455391204581	0.10164815055565	0.134387839338093	0.129	0.0688	0.0037	0.0025	0.0055	0.0025	0.0038	0.0281	0.1578	0.0034	0.0056	0.0027	0.0985	0.0071	0.004	0.0027	0.0033	0.1404	0.1036	0.006	0.0062	0.0038	0.0188	0.0033	0.0079	0.1785
3	rs55861407	166947440	1.18	0.173671271070618	1.95	0.0135455391204581	0.100042782996565	0.13630081096927	0.129	0.0687	0.0037	0.0025	0.0055	0.0025	0.0038	0.0281	0.1578	0.0034	0.0056	0.0027	0.0985	0.0071	0.004	0.0027	0.0033	0.1404	0.1036	0.006	0.0063	0.0038	0.0188	0.0033	0.0079	0.1785
3	rs62279765	166969351	1.18	0.173671271070618	1.95	0.0135455391204581	0.102954441109911	0.156252030030194	0.1292	0.0683	0.0037	0.0023	0.0056	0.0023	0.0036	0.0278	0.1581	0.0035	0.0058	0.0026	0.0985	0.0072	0.0039	0.0027	0.0031	0.1405	0.1036	0.0057	0.0064	0.0039	0.0189	0.0032	0.008	0.1789
3	rs10936525	166984915	1.18	0.173671271070618	1.95	0.0135455391204581	0.0937557288421208	0.137948383680462	0.1292	0.068	0.0037	0.0023	0.0057	0.0022	0.0036	0.0277	0.1581	0.0035	0.0059	0.0027	0.0984	0.0073	0.0039	0.003	0.0031	0.1405	0.1036	0.0057	0.0064	0.0039	0.0189	0.0032	0.0081	0.1787
3	rs116598269	166990117	1.18	0.173671271070618	1.95	0.0135455391204581	0.094425089919153	0.145732010383225	0.1292	0.068	0.0037	0.0023	0.0057	0.0022	0.0036	0.0277	0.1581	0.0035	0.0059	0.0027	0.0983	0.0073	0.0039	0.003	0.0031	0.1405	0.1036	0.0057	0.0064	0.0039	0.0189	0.0033	0.0081	0.1787
3	rs116455940	166991961	1.18	0.173671271070618	1.95	0.0135455391204581	0.0942016362221736	0.147420018860271	0.1292	0.068	0.0037	0.0023	0.0057	0.0022	0.0036	0.0277	0.1581	0.0035	0.0059	0.0027	0.0983	0.0073	0.0039	0.0031	0.0031	0.1405	0.1036	0.0057	0.0065	0.0039	0.0189	0.0033	0.0081	0.1787
3	rs79190594	166992423	1.18	0.173671271070618	1.95	0.0135455391204581	0.0940776393373722	0.147890154095013	0.1292	0.068	0.0037	0.0023	0.0057	0.0022	0.0036	0.0277	0.1581	0.0035	0.0059	0.0027	0.0983	0.0073	0.0039	0.0031	0.0031	0.1405	0.1036	0.0057	0.0065	0.0039	0.0189	0.0033	0.0081	0.1787
3	rs13092775	166999859	1.18	0.173671271070618	1.99	0.00706868122889997	0.0947484451447188	0.145451359012287	0.1292	0.068	0.0037	0.0023	0.0057	0.0022	0.0036	0.0277	0.1581	0.0035	0.0059	0.0027	0.0983	0.0073	0.0039	0.0031	0.0031	0.1405	0.1036	0.0057	0.0065	0.0039	0.0189	0.0033	0.0081	0.1787
3	rs115362225	167001297	1.18	0.173671271070618	1.99	0.00706868122889997	0.0951973170523809	0.143678453793877	0.1292	0.068	0.0037	0.0023	0.0057	0.0022	0.0036	0.0277	0.1581	0.0035	0.0059	0.0027	0.0983	0.0073	0.0039	0.0031	0.0031	0.1405	0.1036	0.0057	0.0065	0.0039	0.0189	0.0033	0.0081	0.1787
3	rs35442813	167002158	1.18	0.173671271070618	1.99	0.00706868122889997	0.0962750294678621	0.144797267381713	0.1292	0.068	0.0037	0.0023	0.0057	0.0022	0.0036	0.0277	0.1581	0.0035	0.0059	0.0027	0.0983	0.0073	0.0039	0.0031	0.0031	0.1405	0.1036	0.0057	0.0065	0.0039	0.0189	0.0033	0.0081	0.1787
3	rs13068321	167013777	1.18	0.173671271070618	1.99	0.00706868122889997	0.0969051145929193	0.164190091256066	0.1292	0.0679	0.0038	0.0023	0.0057	0.0022	0.0035	0.0277	0.1582	0.0034	0.0059	0.0026	0.0981	0.0074	0.0039	0.0032	0.0031	0.1405	0.1035	0.0057	0.0065	0.0039	0.0189	0.0033	0.0081	0.1788
3	rs79541459	167018151	1.18	0.173671271070618	2	0.0059505870552649	0.0979949028810877	0.160397311838853	0.1292	0.0679	0.0038	0.0023	0.0057	0.0022	0.0034	0.0277	0.1582	0.0034	0.0059	0.0026	0.0981	0.0074	0.0039	0.0033	0.0031	0.1405	0.1035	0.0057	0.0065	0.0039	0.0189	0.0033	0.0081	0.1789
3	rs6809843	167018964	1.18	0.173671271070618	1.99	0.00706868122889997	0.0963001833203858	0.150154294629113	0.1292	0.0679	0.0037	0.0023	0.0057	0.0022	0.0034	0.0277	0.1582	0.0034	0.0059	0.0026	0.0981	0.0073	0.0039	0.0033	0.0031	0.1405	0.1035	0.0056	0.0065	0.0039	0.0189	0.0033	0.0081	0.1792
3	rs35864545	167023493	1.18	0.173671271070618	1.99	0.00706868122889997	0.112252405807344	0.114788127157992	0.1294	0.0673	0.0037	0.0023	0.0056	0.0021	0.0033	0.0277	0.1591	0.0033	0.0058	0.0026	0.0981	0.0072	0.004	0.0037	0.003	0.1403	0.1037	0.0055	0.0066	0.0039	0.0185	0.0033	0.0081	0.1794
3	rs140166106	167023573	1.18	0.173671271070618	1.99	0.00706868122889997	0.11073670657208	0.109104213789903	0.1294	0.0672	0.0037	0.0023	0.0056	0.0021	0.0033	0.0277	0.159	0.0034	0.0058	0.0026	0.0981	0.0072	0.004	0.0037	0.003	0.1403	0.1036	0.0055	0.0066	0.0039	0.0185	0.0034	0.0081	0.1794
3	rs35190925	167023624	1.18	0.173671271070618	1.99	0.00706868122889997	0.110983860373056	0.106428695506672	0.1293	0.0672	0.0038	0.0023	0.0056	0.0021	0.0033	0.0277	0.1589	0.0034	0.0058	0.0026	0.0981	0.0072	0.004	0.0037	0.003	0.1403	0.1036	0.0055	0.0066	0.004	0.0185	0.0035	0.0081	0.1794
3	rs13096767	167023738	1.18	0.173671271070618	1.99	0.00706868122889997	0.109478786159723	0.103861291198418	0.1294	0.0672	0.0038	0.0023	0.0056	0.0021	0.0033	0.0277	0.1591	0.0034	0.0058	0.0026	0.0981	0.0072	0.004	0.0037	0.003	0.1403	0.1035	0.0055	0.0066	0.004	0.0185	0.0035	0.0081	0.1794
3	rs9813052	167030481	1.19	0.153209069243504	1.99	0.00706868122889997	0.10237839171617	0.0852855725396139	0.1295	0.0671	0.0037	0.0023	0.0055	0.002	0.0033	0.0277	0.1593	0.0034	0.0057	0.0026	0.0982	0.0072	0.004	0.0037	0.003	0.1403	0.1034	0.0055	0.0066	0.004	0.0184	0.0035	0.0081	0.1794
3	rs34465133	167035332	1.19	0.153209069243504	1.99	0.00706868122889997	0.102587631125694	0.084828510477898	0.1296	0.067	0.0037	0.0023	0.0055	0.002	0.0033	0.0277	0.1594	0.0033	0.0057	0.0026	0.0982	0.0072	0.004	0.0037	0.003	0.1403	0.1035	0.0055	0.0066	0.004	0.0183	0.0035	0.0081	0.1794
3	rs80348242	167039243	1.19	0.153209069243504	1.99	0.00706868122889997	0.0989643394702768	0.0755341510079107	0.1297	0.067	0.0037	0.0023	0.0055	0.002	0.0033	0.0277	0.1595	0.0033	0.0057	0.0026	0.0983	0.0072	0.004	0.0037	0.003	0.1403	0.1034	0.0054	0.0066	0.004	0.0182	0.0035	0.008	0.1796
3	rs6767362	167041163	1.19	0.153209069243504	1.99	0.00706868122889997	0.100791693423988	0.0817318068571982	0.1297	0.0669	0.0037	0.0023	0.0054	0.002	0.0033	0.0277	0.1597	0.0033	0.0056	0.0026	0.0985	0.0072	0.004	0.0037	0.003	0.1403	0.1033	0.0054	0.0066	0.004	0.0182	0.0035	0.008	0.1795
3	rs12485907	167060319	1.19	0.153209069243504	1.99	0.00706868122889997	0.0829242579871079	0.0624705832802539	0.1297	0.0668	0.0037	0.0023	0.0055	0.0021	0.0033	0.0275	0.1598	0.0033	0.0056	0.0026	0.0986	0.0071	0.004	0.0036	0.003	0.1403	0.1032	0.0054	0.0065	0.0039	0.0182	0.0035	0.008	0.1798
3	rs79907719	167068797	1.19	0.153209069243504	1.99	0.00706868122889997	0.0780317867780187	0.0568807159807942	0.1298	0.0668	0.0038	0.0023	0.0055	0.0021	0.0033	0.0275	0.1598	0.0033	0.0056	0.0026	0.0986	0.0071	0.004	0.0035	0.003	0.1404	0.1031	0.0054	0.0065	0.0039	0.0182	0.0035	0.0081	0.1798
3	rs71304622	167070813	1.19	0.153209069243504	1.99	0.00706868122889997	0.0732024018370377	0.0554067937494629	0.1298	0.0668	0.0038	0.0023	0.0055	0.0021	0.0033	0.0274	0.1599	0.0033	0.0055	0.0026	0.0986	0.0071	0.004	0.0035	0.003	0.1402	0.1031	0.0054	0.0065	0.0039	0.0181	0.0035	0.0081	0.1799
3	rs71627208	167082504	1.21	0.117675403133419	1.98	0.00836435616900225	0.0286300628026594	0.032504069343365	0.1302	0.0665	0.0038	0.0024	0.0058	0.002	0.0031	0.026	0.1599	0.0034	0.0054	0.0028	0.0988	0.007	0.0041	0.0028	0.003	0.1407	0.1023	0.0057	0.0066	0.0038	0.0182	0.0041	0.0084	0.1806
3	rs9878131	167082989	1.21	0.117675403133419	1.97	0.00985962558069203	0.0286635649194886	0.0339755053583509	0.1302	0.0665	0.0038	0.0024	0.0058	0.002	0.0031	0.026	0.1598	0.0034	0.0054	0.0028	0.0988	0.007	0.0041	0.0028	0.003	0.1407	0.1023	0.0057	0.0066	0.0038	0.0182	0.0041	0.0084	0.1806
3	rs115866120	167083844	1.21	0.117675403133419	1.97	0.00985962558069203	0.0271294730075573	0.032504069343365	0.1301	0.0665	0.0038	0.0024	0.0058	0.002	0.0031	0.026	0.1598	0.0034	0.0054	0.0028	0.0988	0.007	0.004	0.0028	0.003	0.1407	0.1023	0.0057	0.0066	0.0038	0.0182	0.0041	0.0084	0.1806
3	rs11719773	167087948	1.21	0.117675403133419	1.97	0.00985962558069203	0.0241882773499093	0.0312597484489833	0.1301	0.0665	0.0038	0.0024	0.0059	0.002	0.0031	0.0259	0.1598	0.0034	0.0054	0.0028	0.0989	0.007	0.004	0.0028	0.0029	0.1408	0.1024	0.0057	0.0066	0.0038	0.0183	0.0041	0.0084	0.1805
3	rs114704901	167100126	1.21	0.117675403133419	1.97	0.00985962558069203	0.0196853582955208	0.0342322255786851	0.1299	0.0664	0.0037	0.0024	0.0059	0.0021	0.0032	0.0257	0.1598	0.0034	0.0055	0.0028	0.0989	0.007	0.004	0.0029	0.0028	0.1411	0.1025	0.0057	0.0065	0.0037	0.0184	0.004	0.0085	0.1805
3	rs1554568	167102124	1.21	0.117675403133419	1.98	0.00836435616900225	0.0196682964202673	0.0384593419743083	0.1299	0.0663	0.0037	0.0024	0.0059	0.0021	0.0032	0.0257	0.1598	0.0034	0.0055	0.0029	0.0989	0.007	0.004	0.0029	0.0027	0.141	0.1026	0.0057	0.0066	0.0037	0.0184	0.004	0.0085	0.1805
3	rs1464635	167112542	1.21	0.117675403133419	1.98	0.00836435616900225	0.0201327508069984	0.0372745871565711	0.1298	0.0663	0.0035	0.0024	0.0059	0.0021	0.0033	0.0256	0.16	0.0035	0.0056	0.0029	0.0989	0.007	0.004	0.0029	0.0028	0.1412	0.1027	0.0057	0.0063	0.0036	0.0183	0.0039	0.0085	0.1805
3	rs13079876	167117143	1.23	0.0887081089854507	1.98	0.00836435616900225	0.0123282214850326	0.0413260075238987	0.1285	0.0658	0.0036	0.0024	0.0062	0.0022	0.0033	0.0242	0.1617	0.0034	0.0055	0.003	0.0985	0.0069	0.004	0.0027	0.0028	0.1423	0.1035	0.0058	0.0062	0.0036	0.0178	0.0039	0.0087	0.1808
3	rs77673588	167120673	1.24	0.0764474044013007	1.98	0.00836435616900225	0.0809939327706095	0.0481700866478443	0.1277	0.0658	0.0034	0.002	0.008	0.0023	0.0039	0.0231	0.1634	0.0033	0.0055	0.0033	0.0961	0.0065	0.0039	0.0023	0.0028	0.1434	0.1041	0.0061	0.0058	0.0036	0.0167	0.0036	0.0091	0.1815
3	rs1403646	167121000	1.24	0.0764474044013007	1.98	0.00836435616900225	0.0811066760205563	0.0507784792821353	0.1277	0.0658	0.0034	0.002	0.008	0.0023	0.0039	0.0231	0.1634	0.0033	0.0055	0.0033	0.0961	0.0065	0.0039	0.0023	0.0028	0.1434	0.1041	0.0061	0.0058	0.0036	0.0167	0.0036	0.0091	0.1815
3	rs116428753	167122769	1.24	0.0764474044013007	1.99	0.00706868122889997	0.0816039411067277	0.0520120982983859	0.1278	0.0658	0.0033	0.002	0.008	0.0023	0.0039	0.0231	0.1634	0.0033	0.0055	0.0033	0.0961	0.0065	0.0039	0.0023	0.0028	0.1434	0.1041	0.0061	0.0058	0.0036	0.0167	0.0036	0.0091	0.1815
3	rs62279799	167135614	1.24	0.0764474044013007	1.99	0.00706868122889997	0.0854423105093658	0.0520120982983859	0.128	0.0657	0.0033	0.002	0.008	0.0023	0.0039	0.0231	0.1636	0.0033	0.0054	0.0033	0.096	0.0064	0.0039	0.0023	0.0028	0.1432	0.1041	0.0061	0.0058	0.0036	0.0167	0.0036	0.0091	0.1816
3	rs71304626	167141888	1.24	0.0764474044013007	1.99	0.00706868122889997	0.0892019141611952	0.0505333042179691	0.1281	0.0656	0.0033	0.002	0.008	0.0023	0.0039	0.0231	0.1637	0.0033	0.0054	0.0033	0.096	0.0064	0.0039	0.0023	0.0028	0.1431	0.1041	0.006	0.0058	0.0036	0.0167	0.0036	0.0091	0.1817
3	rs73169202	167142777	1.24	0.0764474044013007	1.99	0.00706868122889997	0.0897783517967597	0.0498008885775442	0.1281	0.0656	0.0033	0.002	0.008	0.0023	0.0039	0.0231	0.1637	0.0033	0.0054	0.0033	0.096	0.0064	0.0039	0.0023	0.0028	0.1431	0.1041	0.006	0.0058	0.0037	0.0167	0.0036	0.0091	0.1817
3	rs12696273	167155043	1.24	0.0764474044013007	1.99	0.00706868122889997	0.101700202510599	0.0505945494654554	0.1283	0.0655	0.0033	0.002	0.0081	0.0022	0.0039	0.0231	0.1639	0.0033	0.0055	0.0032	0.0958	0.0064	0.0038	0.0023	0.0028	0.1428	0.1041	0.006	0.0058	0.0037	0.0167	0.0035	0.0092	0.1819
3	rs6444327	167158977	1.23	0.0887081089854507	1.99	0.00706868122889997	0.102744735491175	0.0616012571642129	0.1283	0.0654	0.0033	0.0021	0.0081	0.0022	0.0039	0.0231	0.164	0.0033	0.0055	0.0032	0.0955	0.0064	0.0038	0.0023	0.0028	0.1427	0.1041	0.006	0.0058	0.0038	0.0167	0.0035	0.0093	0.182
3	rs36017692	167160719	1.23	0.0887081089854507	1.98	0.00836435616900225	0.104191845781579	0.06093606042113	0.1281	0.0654	0.0034	0.0022	0.0081	0.0023	0.004	0.0231	0.164	0.0033	0.0054	0.0032	0.0954	0.0064	0.0038	0.0023	0.003	0.1425	0.1041	0.006	0.0058	0.0038	0.0167	0.0035	0.0092	0.1821
3	rs9815276	167166733	1.23	0.0887081089854507	1.98	0.00836435616900225	0.105305405076623	0.0608033889332652	0.1279	0.0654	0.0033	0.0024	0.0082	0.0024	0.0041	0.0231	0.1641	0.0034	0.0054	0.0032	0.0952	0.0064	0.0038	0.0024	0.0031	0.1424	0.104	0.0059	0.0058	0.0039	0.0166	0.0036	0.0092	0.1822
3	rs9823383	167171093	1.23	0.0887081089854507	1.98	0.00836435616900225	0.0996567849372239	0.0622025491949414	0.1277	0.0654	0.0033	0.0024	0.0082	0.0025	0.0041	0.023	0.1641	0.0034	0.0054	0.0032	0.0954	0.0064	0.0038	0.0024	0.0031	0.1422	0.1036	0.0059	0.0059	0.0039	0.0163	0.0036	0.0092	0.1824
3	rs9841174	167184878	1.23	0.0887081089854507	1.98	0.00836435616900225	0.0933851573634652	0.0585015898902488	0.1278	0.0653	0.0034	0.0024	0.0082	0.0027	0.0042	0.023	0.1641	0.0034	0.0054	0.0032	0.0955	0.0064	0.0039	0.0024	0.003	0.142	0.1036	0.006	0.006	0.0039	0.0162	0.0036	0.0092	0.1823
3	rs17246389	167189607	1.23	0.0887081089854507	1.98	0.00836435616900225	0.0893458029842959	0.0528208439220502	0.1278	0.0653	0.0034	0.0025	0.0082	0.0027	0.0041	0.023	0.164	0.0035	0.0054	0.0032	0.0954	0.0063	0.0039	0.0024	0.003	0.142	0.1036	0.0061	0.006	0.004	0.0162	0.0036	0.0092	0.1823
3	rs1916350	167193548	1.23	0.0887081089854507	1.98	0.00836435616900225	0.0878185620881892	0.0496185149648115	0.1278	0.0653	0.0034	0.0024	0.0082	0.0027	0.0041	0.023	0.1641	0.0035	0.0054	0.0032	0.0954	0.0063	0.0039	0.0024	0.003	0.1419	0.1036	0.0061	0.006	0.004	0.0162	0.0037	0.0092	0.1823
3	rs62279827	167194631	1.23	0.0887081089854507	1.98	0.00836435616900225	0.0891060699468327	0.0499226334494273	0.1278	0.0653	0.0034	0.0024	0.0082	0.0027	0.0042	0.023	0.1641	0.0035	0.0054	0.0032	0.0954	0.0063	0.0039	0.0024	0.003	0.1419	0.1036	0.0061	0.006	0.004	0.0162	0.0037	0.0092	0.1822
3	rs9872629	167210502	1.23	0.0887081089854507	1.98	0.00836435616900225	0.0893697987487781	0.0469181924348077	0.1275	0.065	0.0033	0.0025	0.0083	0.0028	0.0042	0.0228	0.1642	0.0035	0.0055	0.0031	0.0951	0.0063	0.004	0.0024	0.003	0.142	0.1037	0.0061	0.006	0.0041	0.0161	0.0039	0.0092	0.1821
3	rs114120439	167212653	1.23	0.0887081089854507	1.99	0.00706868122889997	0.0946737629341659	0.0451550381444514	0.1275	0.0651	0.0033	0.0024	0.0083	0.0028	0.0041	0.0228	0.1643	0.0035	0.0055	0.0031	0.0951	0.0063	0.004	0.0024	0.003	0.1421	0.1037	0.0061	0.006	0.0041	0.0161	0.0039	0.0092	0.1821
3	rs75786009	167216245	1.24	0.0764474044013007	1.94	0.0157887033265428	0.0944747915805051	0.0431930576895719	0.1275	0.065	0.0033	0.0024	0.0083	0.0028	0.0041	0.0228	0.1643	0.0035	0.0055	0.0031	0.095	0.0063	0.004	0.0024	0.003	0.1421	0.1037	0.0061	0.006	0.0041	0.0161	0.0039	0.0092	0.1821
3	rs13060964	167217964	1.24	0.0764474044013007	1.94	0.0157887033265428	0.0918144378371319	0.0408789553683256	0.1274	0.065	0.0033	0.0024	0.0083	0.0028	0.0041	0.0228	0.1643	0.0036	0.0055	0.0032	0.095	0.0063	0.004	0.0024	0.003	0.1421	0.1037	0.0061	0.006	0.0041	0.0161	0.0039	0.0092	0.182
3	rs78187777	167222491	1.24	0.0764474044013007	1.94	0.0157887033265428	0.0972590900843158	0.0439962412285904	0.1274	0.0649	0.0033	0.0025	0.0084	0.0029	0.0042	0.0226	0.1644	0.0036	0.0056	0.0032	0.095	0.0063	0.0039	0.0023	0.0029	0.1421	0.1036	0.0061	0.006	0.0042	0.0161	0.004	0.0092	0.1821
3	rs4305424	167240938	1.24	0.0764474044013007	1.94	0.0157887033265428	0.115885567250922	0.0441692079154671	0.1273	0.0647	0.0033	0.0025	0.0085	0.003	0.0042	0.0222	0.1647	0.0038	0.0059	0.0033	0.0951	0.0063	0.0037	0.0022	0.003	0.1419	0.1032	0.0061	0.006	0.0043	0.0161	0.0042	0.0092	0.1821
3	rs79301937	167243307	1.24	0.0764474044013007	1.94	0.0157887033265428	0.122605072544055	0.0404895755339638	0.1276	0.0647	0.0033	0.0025	0.0084	0.003	0.0042	0.0222	0.1647	0.0037	0.0058	0.0033	0.095	0.0063	0.0037	0.0022	0.003	0.1419	0.1031	0.0061	0.006	0.0043	0.0161	0.0044	0.0092	0.182
3	rs7627330	167251348	1.23	0.0887081089854507	1.94	0.0157887033265428	0.127243554761743	0.0416627261370091	0.1277	0.0646	0.0033	0.0025	0.0084	0.003	0.0042	0.0223	0.165	0.0037	0.0058	0.0033	0.0948	0.0063	0.0037	0.0022	0.003	0.1419	0.1031	0.0061	0.006	0.0043	0.0159	0.0044	0.0092	0.182
3	rs76565938	167258568	1.23	0.0887081089854507	1.94	0.0157887033265428	0.128833070317056	0.042283217594939	0.1279	0.0645	0.0033	0.0025	0.0084	0.003	0.0042	0.0222	0.1649	0.0037	0.0058	0.0033	0.095	0.0063	0.0037	0.0022	0.003	0.1417	0.103	0.0061	0.006	0.0043	0.0159	0.0044	0.0092	0.1821
3	rs62278308	167270630	1.23	0.0887081089854507	1.94	0.0157887033265428	0.131437740720955	0.0429647877345991	0.1281	0.0644	0.0033	0.0025	0.0084	0.0031	0.0042	0.0222	0.1648	0.0037	0.0059	0.0033	0.0951	0.0063	0.0037	0.0022	0.003	0.1417	0.1028	0.0061	0.006	0.0043	0.0159	0.0044	0.0092	0.1822
3	rs79703027	167271884	1.23	0.0887081089854507	1.94	0.0157887033265428	0.126974824251417	0.0484101843611724	0.1281	0.0644	0.0033	0.0025	0.0084	0.0031	0.0042	0.0222	0.1648	0.0039	0.0059	0.0033	0.0951	0.0063	0.0037	0.0022	0.003	0.1416	0.1028	0.0061	0.006	0.0043	0.0159	0.0044	0.0092	0.1821
3	rs73029915	167276947	1.24	0.0764474044013007	1.94	0.0157887033265428	0.133550337172167	0.0538236392758575	0.1276	0.0646	0.0033	0.0025	0.0083	0.0032	0.0042	0.0221	0.1655	0.004	0.006	0.0032	0.095	0.0064	0.0037	0.0021	0.003	0.1413	0.1023	0.006	0.0061	0.0043	0.016	0.0046	0.0093	0.1822
3	rs114426783	167278013	1.24	0.0764474044013007	1.94	0.0157887033265428	0.146068519890446	0.0597464449684687	0.1274	0.0645	0.0034	0.0025	0.0085	0.0033	0.0042	0.022	0.1658	0.0041	0.006	0.0032	0.0949	0.0062	0.0037	0.002	0.003	0.1411	0.1019	0.006	0.0061	0.0043	0.0161	0.0046	0.0093	0.1823
3	rs7628302	167279036	1.24	0.0764474044013007	1.94	0.0157887033265428	0.15485489167602	0.0563661621431068	0.1272	0.0644	0.0035	0.0026	0.0086	0.0033	0.0042	0.022	0.1662	0.0041	0.006	0.0032	0.0948	0.0061	0.0037	0.002	0.0031	0.141	0.1015	0.006	0.0062	0.0043	0.0162	0.0046	0.0094	0.1825
3	rs114086231	167280676	1.24	0.0764474044013007	1.94	0.0157887033265428	0.158781842458314	0.0594177684161	0.1271	0.0644	0.0036	0.0026	0.0086	0.0033	0.0042	0.022	0.1663	0.0042	0.006	0.0032	0.0948	0.006	0.0037	0.002	0.0031	0.141	0.1014	0.006	0.0062	0.0043	0.0162	0.0046	0.0094	0.1826
3	rs76506630	167284676	1.24	0.0764474044013007	1.94	0.0157887033265428	0.183821609560171	0.0708766457271976	0.1272	0.0643	0.0036	0.0025	0.0086	0.0034	0.0042	0.022	0.1666	0.0042	0.006	0.0032	0.0947	0.0061	0.0037	0.0019	0.0031	0.1409	0.1013	0.0059	0.0062	0.0042	0.0161	0.0045	0.0094	0.1827
3	rs13076536	167293021	1.25	0.0655389160366862	1.94	0.0157887033265428	0.153614512669998	0.0818817853667275	0.1268	0.064	0.0034	0.0023	0.0086	0.0034	0.004	0.0219	0.1681	0.0044	0.006	0.0033	0.0944	0.0062	0.0038	0.0019	0.003	0.141	0.1011	0.0058	0.0063	0.0041	0.0159	0.0044	0.0094	0.1833
3	rs79409268	167301631	1.24	0.0764474044013007	1.94	0.0157887033265428	0.179359842427428	0.235667061808882	0.1255	0.0633	0.0032	0.0014	0.0085	0.0029	0.0032	0.0214	0.1722	0.0045	0.006	0.0033	0.0941	0.0065	0.0038	0.0018	0.0026	0.1421	0.1008	0.0053	0.0065	0.0037	0.0152	0.0042	0.0093	0.1853
3	rs6801145	167312146	1.24	0.0764474044013007	1.95	0.0135455391204581	0.161007621744403	0.185341543807636	0.1254	0.0632	0.0032	0.0014	0.0085	0.0029	0.0032	0.0214	0.1726	0.0045	0.006	0.0034	0.0941	0.0066	0.0038	0.0017	0.0025	0.1422	0.1009	0.0052	0.0065	0.0037	0.0151	0.0041	0.0092	0.1855
3	rs115482824	167319193	1.24	0.0764474044013007	1.95	0.0135455391204581	0.159738408206429	0.189327999728756	0.1254	0.0632	0.0032	0.0014	0.0085	0.0029	0.0031	0.0214	0.1726	0.0045	0.006	0.0034	0.094	0.0066	0.0038	0.0017	0.0025	0.1422	0.1009	0.0052	0.0065	0.0037	0.0151	0.0041	0.0092	0.1855
3	rs9837095	167323709	1.24	0.0764474044013007	1.95	0.0135455391204581	0.155966145869961	0.18057607191165	0.1254	0.0632	0.0032	0.0013	0.0085	0.0029	0.0031	0.0214	0.1726	0.0045	0.006	0.0034	0.094	0.0066	0.0038	0.0017	0.0025	0.1422	0.1009	0.0052	0.0065	0.0037	0.0151	0.0042	0.0092	0.1855
3	rs73173057	167335583	1.24	0.0764474044013007	1.97	0.00985962558069203	0.160870125112688	0.21255813402868	0.1255	0.063	0.0031	0.0013	0.0085	0.0028	0.0031	0.0215	0.1728	0.0045	0.006	0.0034	0.0939	0.0066	0.0038	0.0017	0.0025	0.1423	0.101	0.0052	0.0066	0.0037	0.0151	0.0041	0.0092	0.1855
3	rs116240517	167339810	1.24	0.0764474044013007	2	0.0059505870552649	0.162420937394248	0.211599019334641	0.1255	0.063	0.0031	0.0013	0.0085	0.0028	0.0031	0.0215	0.1728	0.0045	0.0061	0.0034	0.0939	0.0066	0.0037	0.0017	0.0025	0.1423	0.101	0.0052	0.0066	0.0037	0.0151	0.0041	0.0092	0.1855
3	rs4383523	167344317	1.24	0.0764474044013007	2	0.0059505870552649	0.164363025630071	0.210216168616924	0.1255	0.063	0.0031	0.0013	0.0085	0.0028	0.003	0.0215	0.1728	0.0045	0.0061	0.0034	0.0939	0.0066	0.0037	0.0017	0.0025	0.1423	0.1011	0.0052	0.0067	0.0037	0.0151	0.0041	0.0092	0.1855
3	rs2420035	167352219	1.24	0.0764474044013007	2.01	0.00498975991083376	0.169489908440809	0.210428719324643	0.1255	0.0629	0.0031	0.0013	0.0085	0.0028	0.003	0.0215	0.1729	0.0045	0.0061	0.0034	0.0938	0.0066	0.0037	0.0017	0.0024	0.1424	0.1011	0.0053	0.0067	0.0037	0.0151	0.0041	0.0091	0.1855
3	rs79823334	167377644	1.24	0.0764474044013007	2.03	0.00346698247084361	0.172839435478394	0.201668190340781	0.1256	0.0628	0.0031	0.0012	0.0085	0.0028	0.003	0.0216	0.1729	0.0045	0.0061	0.0034	0.0939	0.0066	0.0037	0.0017	0.0024	0.1424	0.1012	0.0053	0.0067	0.0037	0.0151	0.0041	0.0091	0.1854
3	rs113488724	167382888	1.24	0.0764474044013007	1.99	0.00706868122889997	0.172624496778014	0.203137143679258	0.1256	0.0628	0.0031	0.0012	0.0085	0.0028	0.003	0.0216	0.1729	0.0045	0.0061	0.0034	0.0939	0.0066	0.0037	0.0017	0.0024	0.1424	0.1012	0.0053	0.0067	0.0037	0.0151	0.0041	0.0091	0.1854
3	rs114071480	167384872	1.24	0.0764474044013007	1.99	0.00706868122889997	0.174961274138844	0.205136415540656	0.1256	0.0628	0.0031	0.0012	0.0085	0.0027	0.003	0.0216	0.1729	0.0045	0.0061	0.0034	0.0939	0.0066	0.0037	0.0017	0.0024	0.1424	0.1012	0.0053	0.0067	0.0037	0.0151	0.0041	0.0091	0.1854
3	rs9843615	167451169	1.24	0.0764474044013007	1.99	0.00706868122889997	0.185049424132958	0.210109919967117	0.1255	0.0628	0.003	0.0012	0.0085	0.0027	0.003	0.0216	0.1731	0.0045	0.0061	0.0034	0.0939	0.0066	0.0037	0.0016	0.0024	0.1425	0.1014	0.0053	0.0068	0.0037	0.0151	0.0041	0.009	0.1855
3	rs77322398	167457086	1.24	0.0764474044013007	1.99	0.00706868122889997	0.187556720845848	0.206825072014363	0.1255	0.0627	0.003	0.0011	0.0085	0.0027	0.0029	0.0216	0.1732	0.0045	0.006	0.0034	0.0939	0.0066	0.0037	0.0016	0.0023	0.1425	0.1014	0.0053	0.0068	0.0037	0.0151	0.004	0.009	0.1855
3	rs11921535	167460383	1.24	0.0764474044013007	1.99	0.00706868122889997	0.182709493882746	0.196970848547838	0.1255	0.0627	0.003	0.0011	0.0084	0.0026	0.0029	0.0216	0.1732	0.0045	0.006	0.0034	0.0939	0.0066	0.0037	0.0016	0.0023	0.1425	0.1015	0.0052	0.0069	0.0037	0.0151	0.004	0.009	0.1856
3	rs112092579	167463797	1.24	0.0764474044013007	1.99	0.00706868122889997	0.186281939664931	0.196139671571806	0.1256	0.0627	0.0029	0.0011	0.0084	0.0026	0.0029	0.0216	0.1733	0.0045	0.0061	0.0034	0.0938	0.0066	0.0036	0.0016	0.0023	0.1427	0.1015	0.0052	0.0069	0.0037	0.0151	0.004	0.009	0.1856
3	rs11717419	167464512	1.24	0.0764474044013007	1.99	0.00706868122889997	0.185609075706952	0.186156916101029	0.1256	0.0627	0.0029	0.0011	0.0084	0.0026	0.0029	0.0217	0.1733	0.0045	0.0061	0.0034	0.0938	0.0066	0.0036	0.0016	0.0023	0.1427	0.1015	0.0052	0.0069	0.0037	0.0151	0.004	0.009	0.1856
3	rs79207242	167466452	1.24	0.0764474044013007	1.99	0.00706868122889997	0.193316757748459	0.184832558051395	0.1257	0.0628	0.0029	0.0011	0.0084	0.0026	0.0029	0.0216	0.1734	0.0045	0.0061	0.0033	0.0937	0.0065	0.0036	0.0016	0.0023	0.1426	0.1014	0.0052	0.0068	0.0037	0.015	0.0041	0.0089	0.1859
3	rs7612014	167467135	1.24	0.0764474044013007	1.99	0.00706868122889997	0.200774150565532	0.18108100866617	0.1258	0.0628	0.0029	0.0011	0.0084	0.0026	0.0029	0.0216	0.1736	0.0044	0.0061	0.0033	0.0937	0.0065	0.0036	0.0016	0.0023	0.1426	0.1013	0.0052	0.0068	0.0037	0.0149	0.0041	0.0089	0.1862
3	rs6802840	167472785	1.24	0.0764474044013007	1.99	0.00706868122889997	0.206522224105593	0.213411883311543	0.126	0.0627	0.0029	0.001	0.0082	0.0025	0.0028	0.0214	0.1738	0.0043	0.0059	0.0033	0.0939	0.0064	0.0036	0.0014	0.0022	0.1428	0.1013	0.0052	0.0067	0.0037	0.0149	0.0041	0.0089	0.1866
3	rs9828581	167474916	1.24	0.0764474044013007	1.98	0.00836435616900225	0.187707023162994	0.18922542205828	0.1261	0.0627	0.0029	0.001	0.0082	0.0024	0.0027	0.0214	0.1739	0.0043	0.0059	0.0033	0.0941	0.0064	0.0036	0.0014	0.0022	0.1428	0.1013	0.0051	0.0067	0.0037	0.0149	0.0041	0.0089	0.1867
3	rs115176262	167475359	1.24	0.0764474044013007	1.98	0.00836435616900225	0.193775744255508	0.19728284520975	0.126	0.0627	0.0029	0.001	0.0082	0.0024	0.0027	0.0214	0.1739	0.0043	0.0059	0.0033	0.0941	0.0064	0.0036	0.0014	0.0022	0.1428	0.1014	0.0051	0.0067	0.0037	0.0148	0.0041	0.0089	0.1867
3	rs75357795	167478889	1.24	0.0764474044013007	1.98	0.00836435616900225	0.20608594928931	0.224178172405594	0.1257	0.0624	0.0029	9e-04	0.0082	0.0024	0.0027	0.0214	0.1741	0.0042	0.0059	0.0032	0.0944	0.0064	0.0036	0.0014	0.0022	0.143	0.1018	0.0051	0.0067	0.0038	0.0148	0.0041	0.009	0.1865
3	rs9815034	167497444	1.24	0.0764474044013007	1.98	0.00836435616900225	0.201399592343239	0.226352149273201	0.1254	0.0621	0.003	9e-04	0.0082	0.0023	0.0026	0.0214	0.1743	0.0042	0.0058	0.0032	0.0948	0.0065	0.0036	0.0013	0.0021	0.1431	0.1022	0.0052	0.0066	0.0038	0.0148	0.0041	0.009	0.1863
3	rs9851958	167504322	1.24	0.0764474044013007	1.97	0.00985962558069203	0.228034041345297	0.223202115815338	0.1252	0.0622	0.003	9e-04	0.0081	0.0023	0.0026	0.0214	0.1747	0.0042	0.0058	0.0032	0.0948	0.0064	0.0036	0.0011	0.0021	0.1431	0.1022	0.0052	0.0066	0.0038	0.0148	0.0041	0.009	0.1863
3	rs33917740	167506937	1.24	0.0764474044013007	1.97	0.00985962558069203	0.229589213008925	0.224829647859156	0.1252	0.0622	0.003	9e-04	0.0081	0.0023	0.0026	0.0214	0.1748	0.0042	0.0058	0.0032	0.0948	0.0064	0.0036	0.0011	0.0021	0.1431	0.1022	0.0052	0.0066	0.0038	0.0148	0.0041	0.009	0.1863
3	rs55872908	167512569	1.24	0.0764474044013007	1.96	0.0115782121750397	0.234758687747633	0.22591680768876	0.1252	0.0622	0.003	9e-04	0.0081	0.0023	0.0026	0.0214	0.1748	0.0042	0.0058	0.0032	0.0948	0.0064	0.0035	0.0011	0.0021	0.1431	0.1021	0.0052	0.0066	0.0038	0.0148	0.0041	0.009	0.1863
3	rs16851466	167512886	1.24	0.0764474044013007	1.96	0.0115782121750397	0.235398684605054	0.227987104214197	0.1252	0.0622	0.003	9e-04	0.0081	0.0023	0.0026	0.0214	0.1748	0.0042	0.0058	0.0032	0.0948	0.0064	0.0035	0.0011	0.0021	0.1431	0.1021	0.0052	0.0066	0.0038	0.0148	0.0041	0.009	0.1863
3	rs35759488	167524522	1.26	0.0558850734446599	1.95	0.0135455391204581	0.248137084258483	0.427660967777621	0.1243	0.0642	0.0028	8e-04	0.0059	0.0021	0.0019	0.0224	0.1755	0.0044	0.0059	0.003	0.0934	0.0066	0.003	9e-04	0.0015	0.1429	0.1036	0.0054	0.0071	0.0037	0.0139	0.0042	0.0088	0.1886
3	rs1553221	167525326	1.26	0.0558850734446599	1.95	0.0135455391204581	0.240294161067801	0.395508401479869	0.1243	0.0643	0.0028	8e-04	0.0059	0.0021	0.0019	0.0224	0.1755	0.0044	0.0059	0.003	0.0934	0.0067	0.003	9e-04	0.0015	0.1429	0.1036	0.0054	0.0071	0.0037	0.0139	0.0042	0.0087	0.1886
3	rs13093535	167526429	1.26	0.0558850734446599	1.95	0.0135455391204581	0.21264446517458	0.329449702406831	0.124	0.0643	0.0028	9e-04	0.0059	0.0021	0.0019	0.0225	0.1755	0.0044	0.0059	0.003	0.0932	0.0067	0.003	9e-04	0.0015	0.143	0.1034	0.0054	0.0071	0.0038	0.0138	0.0042	0.0087	0.1889
3	rs3804617	167527371	1.26	0.0558850734446599	1.95	0.0135455391204581	0.210151405014043	0.360167738665319	0.1239	0.0642	0.0029	0.001	0.006	0.0021	0.0019	0.0225	0.1753	0.0044	0.0059	0.0031	0.0933	0.0068	0.0031	9e-04	0.0015	0.1428	0.1034	0.0054	0.0071	0.0038	0.0138	0.0043	0.0087	0.1888
3	rs2055027	167530444	1.26	0.0558850734446599	1.95	0.0135455391204581	0.138150289778924	0.147044299516954	0.1234	0.0647	0.0031	0.0011	0.0063	0.0022	0.0021	0.0231	0.1753	0.0044	0.0058	0.0035	0.0919	0.007	0.0034	0.0011	0.0015	0.1425	0.103	0.0055	0.0069	0.0041	0.0133	0.0045	0.0085	0.1887
3	rs79350676	167539161	1.25	0.0655389160366862	1.95	0.0135455391204581	0.120022061753291	0.113847400842463	0.1233	0.0648	0.003	0.0011	0.0066	0.0023	0.0022	0.0232	0.1754	0.0044	0.0056	0.0036	0.0915	0.007	0.0035	0.0012	0.0016	0.142	0.1029	0.0056	0.007	0.0043	0.0136	0.0044	0.0083	0.1886
3	rs62274844	167559729	1.25	0.0655389160366862	1.95	0.0135455391204581	0.108283861980568	0.101890344209039	0.1232	0.0648	0.003	0.0011	0.0066	0.0023	0.0022	0.0233	0.1754	0.0045	0.0055	0.0036	0.0914	0.007	0.0035	0.0012	0.0016	0.1419	0.1029	0.0057	0.007	0.0043	0.0136	0.0044	0.0082	0.1886
3	rs9877527	167565705	1.25	0.0655389160366862	1.94	0.0157887033265428	0.0970567191898975	0.0787557124975163	0.1231	0.0646	0.003	0.0011	0.0066	0.0023	0.0022	0.0233	0.1753	0.0045	0.0055	0.0036	0.0914	0.007	0.0035	0.0012	0.0016	0.142	0.1029	0.0057	0.007	0.0044	0.0138	0.0044	0.0083	0.1886
3	rs9860474	167569511	1.25	0.0655389160366862	1.94	0.0157887033265428	0.0969051145929193	0.0749543415105019	0.1229	0.0645	0.003	0.0011	0.0066	0.0023	0.0022	0.0233	0.1754	0.0044	0.0055	0.0036	0.0915	0.007	0.0034	0.0012	0.0016	0.1422	0.1031	0.0057	0.007	0.0043	0.0138	0.0044	0.0082	0.1886
3	rs58124075	167569597	1.25	0.0655389160366862	1.94	0.0157887033265428	0.0943754047262106	0.0730826690391564	0.1228	0.0647	0.003	0.0011	0.0066	0.0023	0.0022	0.0233	0.1754	0.0044	0.0055	0.0037	0.0914	0.007	0.0034	0.0012	0.0016	0.1422	0.103	0.0057	0.007	0.0043	0.0138	0.0044	0.0082	0.1884
3	rs114269520	167575015	1.25	0.0655389160366862	1.94	0.0157887033265428	0.0976138757939016	0.0818817853667275	0.1227	0.0646	0.003	0.0012	0.0068	0.0023	0.0022	0.0233	0.1753	0.0044	0.0056	0.0037	0.0916	0.0071	0.0035	0.0012	0.0016	0.1419	0.103	0.0057	0.0071	0.0043	0.0138	0.0044	0.0081	0.1885
3	rs17476946	167584168	1.25	0.0655389160366862	1.94	0.0157887033265428	0.0991691934861523	0.080312573535994	0.1227	0.0644	0.003	0.0012	0.0068	0.0023	0.0022	0.0232	0.1753	0.0045	0.0056	0.0037	0.0918	0.0071	0.0035	0.0013	0.0016	0.1415	0.103	0.0057	0.0071	0.0044	0.0136	0.0043	0.0082	0.1888
3	rs3811681	167584298	1.25	0.0655389160366862	1.92	0.0212190116555535	0.0987341956584494	0.0791992646146135	0.1227	0.0644	0.003	0.0012	0.0068	0.0023	0.0022	0.0232	0.1753	0.0045	0.0056	0.0037	0.0918	0.0071	0.0035	0.0013	0.0016	0.1415	0.103	0.0057	0.0071	0.0044	0.0136	0.0043	0.0082	0.1888
3	rs114102893	167584581	1.25	0.0655389160366862	1.92	0.0212190116555535	0.0995026470010771	0.080312573535994	0.1227	0.0644	0.003	0.0012	0.0068	0.0023	0.0022	0.0232	0.1753	0.0045	0.0056	0.0037	0.0918	0.0071	0.0035	0.0013	0.0016	0.1415	0.103	0.0057	0.0071	0.0044	0.0136	0.0043	0.0082	0.1888
3	rs76988706	167594293	1.25	0.0655389160366862	1.91	0.0244682236684294	0.103216947902537	0.0882031228215263	0.1228	0.0644	0.003	0.0012	0.0068	0.0023	0.0022	0.0232	0.1753	0.0044	0.0056	0.0037	0.0919	0.0071	0.0035	0.0013	0.0016	0.1415	0.103	0.0057	0.0071	0.0044	0.0136	0.0043	0.0081	0.1888
3	rs7650181	167604769	1.25	0.0655389160366862	1.91	0.0244682236684294	0.073181288105159	0.0860495335234299	0.1233	0.0641	0.0028	0.0012	0.0068	0.0024	0.0023	0.023	0.1752	0.0042	0.0055	0.0038	0.0929	0.0072	0.0035	0.0013	0.0017	0.1408	0.1029	0.0057	0.0073	0.0042	0.0136	0.0042	0.0078	0.1892
3	rs882751	167607869	1.25	0.0655389160366862	1.88	0.0367535648830228	0.075183268671831	0.0893655689929195	0.1234	0.0642	0.0028	0.0012	0.0068	0.0024	0.0023	0.023	0.1752	0.0042	0.0055	0.0038	0.093	0.0072	0.0035	0.0013	0.0017	0.1407	0.1029	0.0057	0.0073	0.0043	0.0135	0.0042	0.0078	0.1891
3	rs997453	167623698	1.24	0.0764474044013007	1.88	0.0367535648830228	0.0571942617705704	0.0809835855775281	0.1249	0.0638	0.0028	0.0014	0.007	0.0025	0.0023	0.0228	0.1752	0.0041	0.0053	0.0038	0.0941	0.0072	0.0036	0.0013	0.0017	0.1394	0.1029	0.0057	0.0073	0.0044	0.0133	0.0041	0.0078	0.1882
3	rs9843721	167631012	1.24	0.0764474044013007	1.88	0.0367535648830228	0.0491644579711302	0.072939502508463	0.1252	0.0638	0.0029	0.0015	0.007	0.0025	0.0023	0.0228	0.1752	0.0041	0.0053	0.0038	0.0942	0.0072	0.0036	0.0013	0.0017	0.1393	0.1029	0.0057	0.0072	0.0045	0.0133	0.0041	0.0077	0.1881
3	rs4955780	167636076	1.24	0.0764474044013007	1.87	0.04181310425502	0.0507221210934309	0.0697490304013639	0.1251	0.0639	0.0028	0.0015	0.007	0.0025	0.0023	0.0228	0.1754	0.0042	0.0053	0.0038	0.0942	0.0072	0.0036	0.0013	0.0017	0.139	0.1028	0.0057	0.0072	0.0045	0.0133	0.004	0.0077	0.188
3	rs79651196	167640280	1.24	0.0764474044013007	1.87	0.04181310425502	0.0525159282475369	0.0744485145023362	0.1251	0.0639	0.0028	0.0015	0.007	0.0025	0.0023	0.0228	0.1754	0.0042	0.0053	0.0038	0.0942	0.0072	0.0036	0.0013	0.0017	0.139	0.1028	0.0057	0.0072	0.0045	0.0133	0.004	0.0077	0.188
3	rs12054210	167647773	1.24	0.0764474044013007	1.87	0.04181310425502	0.0519582275944873	0.0736564921435649	0.1251	0.064	0.0028	0.0015	0.007	0.0025	0.0023	0.0228	0.1754	0.0042	0.0052	0.0038	0.0942	0.0072	0.0035	0.0013	0.0017	0.1391	0.1028	0.0057	0.0072	0.0045	0.0133	0.004	0.0077	0.188
3	rs114488160	167658002	1.24	0.0764474044013007	1.88	0.0367535648830228	0.0463179239569251	0.083993131630829	0.1256	0.0647	0.0028	0.0015	0.0071	0.0025	0.0024	0.0226	0.1752	0.004	0.005	0.0039	0.0942	0.007	0.0035	0.0014	0.0017	0.1393	0.1027	0.0057	0.0072	0.0044	0.0132	0.004	0.0076	0.1877
3	rs116451308	167660679	1.24	0.0764474044013007	1.88	0.0367535648830228	0.0446405355754787	0.0767723215417254	0.1256	0.0648	0.0028	0.0015	0.0071	0.0025	0.0024	0.0226	0.1752	0.004	0.0049	0.0039	0.0942	0.007	0.0035	0.0014	0.0018	0.1393	0.1027	0.0057	0.0072	0.0044	0.0132	0.004	0.0076	0.1876
3	rs976009	167662023	1.24	0.0764474044013007	1.88	0.0367535648830228	0.043645246500642	0.0715852094895178	0.1256	0.0648	0.0028	0.0015	0.0071	0.0025	0.0024	0.0226	0.1752	0.004	0.0049	0.0039	0.0942	0.007	0.0035	0.0014	0.0018	0.1393	0.1027	0.0057	0.0072	0.0044	0.0132	0.004	0.0076	0.1876
3	rs7618004	167674698	1.24	0.0764474044013007	1.88	0.0367535648830228	0.0464895437167589	0.0858965225782879	0.1258	0.0649	0.0028	0.0016	0.0071	0.0024	0.0024	0.0226	0.1753	0.004	0.005	0.0039	0.0937	0.007	0.0034	0.0014	0.0017	0.1396	0.1027	0.0057	0.0071	0.0043	0.0132	0.004	0.0076	0.1875
3	rs11928314	167690654	1.24	0.0764474044013007	1.88	0.0367535648830228	0.0374624958583255	0.0841447710698921	0.1262	0.0652	0.0028	0.0016	0.0072	0.0024	0.0024	0.0227	0.1744	0.0041	0.005	0.0039	0.0937	0.0071	0.0036	0.0014	0.0017	0.1402	0.1026	0.0056	0.007	0.0042	0.0132	0.0041	0.0077	0.1868
3	rs5023601	167694073	1.24	0.0764474044013007	1.88	0.0367535648830228	0.035117068040517	0.104604167606527	0.1266	0.0655	0.0028	0.0016	0.0072	0.0023	0.0024	0.0226	0.1741	0.0042	0.005	0.0038	0.0937	0.0071	0.0037	0.0014	0.0017	0.1404	0.1026	0.0055	0.0068	0.0042	0.0133	0.0041	0.0076	0.1865
3	rs9819958	167695656	1.24	0.0764474044013007	1.89	0.0322004798625665	0.0323740702880853	0.0930469842341008	0.1266	0.0655	0.0028	0.0016	0.0072	0.0023	0.0024	0.0226	0.1741	0.0042	0.005	0.0038	0.0938	0.0071	0.0037	0.0014	0.0017	0.1405	0.1026	0.0055	0.0068	0.0042	0.0133	0.0041	0.0076	0.1865
3	rs114820662	167717934	1.24	0.0764474044013007	1.89	0.0322004798625665	0.0379361065268498	0.123121727008339	0.1267	0.0661	0.0029	0.0016	0.0073	0.0021	0.0023	0.0225	0.1736	0.0042	0.0049	0.0039	0.0937	0.0071	0.0036	0.0013	0.0017	0.1404	0.1029	0.0053	0.0066	0.004	0.0134	0.0041	0.0074	0.1871
3	rs116695634	167722515	1.24	0.0764474044013007	1.89	0.0322004798625665	0.0374355565706336	0.128530212661988	0.1268	0.066	0.0029	0.0017	0.0073	0.0021	0.0023	0.0225	0.1733	0.0042	0.0049	0.0038	0.0936	0.0071	0.0036	0.0013	0.0018	0.1406	0.103	0.0053	0.0066	0.004	0.0134	0.004	0.0074	0.1872
3	Affx-21620521	167728054	1.24	0.0764474044013007	1.89	0.0322004798625665	0.033870353197615	0.112399357610283	0.1268	0.0661	0.003	0.0017	0.0073	0.0021	0.0023	0.0225	0.1733	0.0042	0.0049	0.0039	0.0937	0.0071	0.0036	0.0013	0.0018	0.1406	0.103	0.0053	0.0065	0.004	0.0134	0.0041	0.0073	0.1872
3	rs6795955	167738520	1.24	0.0764474044013007	1.89	0.0322004798625665	0.0291016179586612	0.0940756232891506	0.1268	0.0663	0.003	0.0017	0.0073	0.0021	0.0023	0.0224	0.1733	0.0042	0.0049	0.0039	0.0936	0.0071	0.0036	0.0013	0.0018	0.1404	0.103	0.0052	0.0065	0.0038	0.0134	0.0041	0.0073	0.1874
3	rs116490458	167746423	1.24	0.0764474044013007	1.9	0.0281172319502089	0.029226021345037	0.116333833258781	0.126	0.067	0.003	0.0017	0.0074	0.0022	0.0024	0.0222	0.1728	0.0043	0.0051	0.004	0.0925	0.0074	0.0034	0.0015	0.0021	0.1401	0.1025	0.0054	0.0064	0.0039	0.0136	0.0042	0.0076	0.1877
3	rs61743591	167747022	1.24	0.0764474044013007	1.9	0.0281172319502089	0.0268938147926557	0.0997717665171424	0.126	0.0671	0.003	0.0017	0.0074	0.0022	0.0024	0.0222	0.1727	0.0043	0.0051	0.004	0.0924	0.0075	0.0034	0.0015	0.0021	0.1401	0.1025	0.0054	0.0064	0.0039	0.0137	0.0042	0.0076	0.1878
3	rs6444790	167748056	1.24	0.0764474044013007	1.9	0.0281172319502089	0.0248581599451027	0.113079909501204	0.1258	0.0672	0.003	0.0017	0.0075	0.0022	0.0025	0.0222	0.1725	0.0044	0.0052	0.0041	0.0923	0.0075	0.0034	0.0016	0.0022	0.1401	0.1024	0.0054	0.0064	0.0039	0.0137	0.0042	0.0076	0.1878
3	rs6786410	167754573	1.24	0.0764474044013007	1.9	0.0281172319502089	0.0265642247710214	0.223744197961251	0.1259	0.0675	0.0031	0.0018	0.0076	0.002	0.0025	0.0222	0.1718	0.0045	0.0053	0.0043	0.0921	0.0077	0.0035	0.0015	0.0021	0.1408	0.1013	0.0054	0.0063	0.004	0.0136	0.0043	0.0077	0.1877
3	rs62273308	167769821	1.24	0.0764474044013007	1.9	0.0281172319502089	0.044899380275265	0.346569537558563	0.1255	0.0676	0.0032	0.0018	0.0077	0.002	0.0025	0.0222	0.1716	0.0045	0.0054	0.0043	0.0919	0.0078	0.0036	0.0015	0.0022	0.1409	0.1011	0.0054	0.0064	0.004	0.0138	0.0043	0.0078	0.1873
3	rs111499175	167775711	1.24	0.0764474044013007	1.91	0.0244682236684294	0.0593760255294682	0.353038067993508	0.1254	0.0676	0.0032	0.0018	0.0077	0.002	0.0025	0.0222	0.1715	0.0045	0.0054	0.0043	0.0918	0.0078	0.0036	0.0015	0.0022	0.1409	0.1011	0.0055	0.0065	0.004	0.0138	0.0043	0.0078	0.1872
3	rs9871669	167777638	1.24	0.0764474044013007	1.91	0.0244682236684294	0.0553998175508941	0.365321099287095	0.1254	0.0676	0.0032	0.0018	0.0077	0.002	0.0025	0.0222	0.1715	0.0045	0.0054	0.0043	0.0919	0.0079	0.0036	0.0015	0.0022	0.1409	0.101	0.0055	0.0065	0.004	0.0139	0.0043	0.0078	0.1872
3	rs71304667	167784886	1.24	0.0764474044013007	1.91	0.0244682236684294	0.0707588360801704	0.397828169227205	0.1254	0.0676	0.0032	0.0018	0.0077	0.002	0.0025	0.0222	0.1715	0.0045	0.0055	0.0043	0.0919	0.0079	0.0036	0.0015	0.0022	0.1409	0.1009	0.0055	0.0064	0.004	0.0139	0.0043	0.0078	0.1871
3	rs17727923	167796381	1.24	0.0764474044013007	1.91	0.0244682236684294	0.0625411454256271	0.340258982476078	0.1254	0.0676	0.0032	0.0019	0.0078	0.0021	0.0025	0.0222	0.1713	0.0046	0.0055	0.0044	0.0919	0.0079	0.0036	0.0015	0.0022	0.141	0.1007	0.0055	0.0065	0.004	0.0139	0.0043	0.0079	0.1869
3	rs190992797	167818879	1.25	0.0655389160366862	1.91	0.0244682236684294	0.0412235588801556	0.0892878838085201	0.1256	0.0668	0.0042	0.0033	0.008	0.0028	0.0031	0.0224	0.1672	0.0063	0.0066	0.0056	0.0917	0.0091	0.0039	0.0017	0.0028	0.1442	0.094	0.006	0.0079	0.0043	0.0157	0.0047	0.0093	0.1795
3	rs1568601	167819895	1.25	0.0655389160366862	1.91	0.0244682236684294	0.0458985003412615	0.0936003114649581	0.1256	0.0668	0.0042	0.0033	0.008	0.0026	0.0031	0.0224	0.1673	0.0063	0.0066	0.0056	0.0917	0.0091	0.0039	0.0017	0.0028	0.144	0.0941	0.006	0.0079	0.0043	0.0156	0.0047	0.0093	0.1795
3	rs1357282	167821883	1.25	0.0655389160366862	1.9	0.0281172319502089	0.0376784931241971	0.0875856385991147	0.1257	0.0668	0.0042	0.0033	0.008	0.0026	0.0031	0.0223	0.1674	0.0062	0.0065	0.0056	0.0917	0.0093	0.0039	0.0017	0.0029	0.1438	0.0941	0.006	0.0079	0.0043	0.0157	0.0047	0.0091	0.1795
3	rs7618746	167825422	1.25	0.0655389160366862	1.9	0.0281172319502089	0.0357783360565546	0.081282539539209	0.1256	0.0667	0.0042	0.0034	0.008	0.0026	0.0031	0.0223	0.1674	0.0062	0.0065	0.0056	0.0917	0.0093	0.0039	0.0017	0.003	0.1438	0.0941	0.006	0.0079	0.0043	0.0158	0.0047	0.0091	0.1794
3	rs111241638	167830430	1.25	0.0655389160366862	1.91	0.0244682236684294	0.0358436283082034	0.081581939666704	0.1256	0.0667	0.0042	0.0034	0.008	0.0026	0.0031	0.0223	0.1674	0.0062	0.0065	0.0056	0.0917	0.0093	0.0039	0.0017	0.003	0.1438	0.0941	0.006	0.0079	0.0043	0.0158	0.0047	0.0091	0.1794
3	rs114120090	167831792	1.25	0.0655389160366862	1.93	0.0183364304120797	0.0358697683614445	0.0817318068571982	0.1256	0.0667	0.0042	0.0034	0.008	0.0026	0.0031	0.0223	0.1674	0.0062	0.0065	0.0056	0.0917	0.0093	0.0039	0.0017	0.003	0.1438	0.0941	0.006	0.0079	0.0043	0.0158	0.0047	0.0091	0.1794
3	rs73176831	167833431	1.25	0.0655389160366862	1.94	0.0157887033265428	0.0381949346171515	0.0921800949887954	0.1256	0.0668	0.0042	0.0034	0.008	0.0026	0.0031	0.0223	0.1674	0.0062	0.0065	0.0056	0.0917	0.0093	0.0039	0.0017	0.003	0.1438	0.0941	0.006	0.0079	0.0043	0.0158	0.0047	0.0091	0.1793
3	rs4345115	167837748	1.25	0.0655389160366862	1.94	0.0157887033265428	0.0372071136054506	0.0944724422579487	0.1254	0.0668	0.0042	0.0034	0.008	0.0026	0.0031	0.0223	0.1675	0.0062	0.0065	0.0056	0.0918	0.0093	0.0039	0.0017	0.003	0.1439	0.0941	0.006	0.0078	0.0043	0.0158	0.0047	0.0092	0.1792
3	rs10513642	167852482	1.25	0.0655389160366862	1.94	0.0157887033265428	0.0353236019435937	0.0963863223204539	0.1255	0.067	0.0042	0.0035	0.0079	0.0026	0.0031	0.0223	0.1674	0.0062	0.0064	0.0056	0.092	0.0093	0.0039	0.0017	0.003	0.1438	0.0941	0.0059	0.0079	0.0044	0.0163	0.0046	0.0093	0.1783
3	rs56058445	167853179	1.25	0.0655389160366862	1.94	0.0157887033265428	0.0352977391331159	0.094949494324367	0.1255	0.067	0.0042	0.0035	0.0079	0.0026	0.0031	0.0223	0.1673	0.0062	0.0064	0.0056	0.092	0.0093	0.0039	0.0017	0.003	0.144	0.0941	0.0059	0.0079	0.0044	0.0163	0.0047	0.0093	0.1781
3	rs118125029	167871758	1.25	0.0655389160366862	1.94	0.0157887033265428	0.0331224882451338	0.0928891291361596	0.1256	0.067	0.0042	0.0035	0.008	0.0026	0.0031	0.0223	0.1673	0.0062	0.0064	0.0056	0.092	0.0093	0.004	0.0017	0.003	0.1439	0.0941	0.0058	0.0079	0.0045	0.0164	0.0047	0.0093	0.1779
3	rs2686587	167874149	1.25	0.0655389160366862	1.94	0.0157887033265428	0.0323619007145031	0.0931259515421921	0.1258	0.067	0.0042	0.0035	0.008	0.0026	0.0031	0.0223	0.1674	0.0062	0.0064	0.0056	0.092	0.0093	0.004	0.0017	0.003	0.1438	0.094	0.0058	0.0079	0.0045	0.0164	0.0047	0.0093	0.1779
3	rs13320213	167879708	1.25	0.0655389160366862	1.95	0.0135455391204581	0.0308069962000854	0.0877398470770927	0.1258	0.067	0.0042	0.0035	0.008	0.0026	0.0031	0.0223	0.1674	0.0062	0.0064	0.0056	0.092	0.0093	0.004	0.0017	0.003	0.1438	0.094	0.0058	0.0079	0.0045	0.0164	0.0047	0.0093	0.1779
3	rs116511084	167879884	1.25	0.0655389160366862	1.96	0.0115782121750397	0.0308422745898309	0.0879713630836043	0.1258	0.067	0.0042	0.0035	0.008	0.0026	0.0031	0.0223	0.1674	0.0062	0.0064	0.0056	0.092	0.0093	0.004	0.0017	0.003	0.1438	0.094	0.0058	0.0079	0.0045	0.0164	0.0047	0.0093	0.1779
3	rs2593419	167894968	1.25	0.0655389160366862	1.94	0.0157887033265428	0.0228779504210839	0.0608697093311226	0.1263	0.0669	0.0041	0.0035	0.008	0.0026	0.0031	0.0224	0.1674	0.0063	0.0063	0.0055	0.0918	0.0093	0.0042	0.0017	0.003	0.1432	0.0939	0.0056	0.008	0.0049	0.0166	0.0048	0.0092	0.1777
3	rs2593420	167896868	1.25	0.0655389160366862	1.93	0.0183364304120797	0.0276923049496061	0.0487110428796744	0.1266	0.067	0.0042	0.0036	0.008	0.0025	0.003	0.0224	0.1673	0.0063	0.0063	0.0055	0.0918	0.0091	0.0042	0.0017	0.0028	0.1432	0.0939	0.0056	0.0082	0.0052	0.0166	0.0048	0.0092	0.1776
3	rs2249516	167897774	1.25	0.0655389160366862	1.93	0.0183364304120797	0.0286747384488661	0.04805023439048	0.1267	0.067	0.0042	0.0036	0.008	0.0025	0.003	0.0223	0.1672	0.0063	0.0063	0.0055	0.0918	0.0091	0.0042	0.0017	0.0027	0.143	0.0941	0.0057	0.0082	0.0052	0.0166	0.0048	0.0092	0.1776
3	rs17729368	167899874	1.25	0.0655389160366862	1.93	0.0183364304120797	0.0313034810950034	0.0619350029534226	0.1267	0.067	0.0042	0.0036	0.008	0.0025	0.003	0.0223	0.1672	0.0063	0.0063	0.0055	0.0918	0.0091	0.0042	0.0017	0.0027	0.143	0.0941	0.0058	0.0082	0.0052	0.0166	0.0048	0.0092	0.1776
3	rs116804123	167902847	1.25	0.0655389160366862	1.94	0.0157887033265428	0.0318777409153862	0.0657933448479825	0.1267	0.067	0.0042	0.0035	0.0079	0.0025	0.003	0.0223	0.1672	0.0063	0.0063	0.0055	0.0918	0.0091	0.0042	0.0017	0.0027	0.143	0.0941	0.0058	0.0082	0.0052	0.0166	0.0048	0.0092	0.1776
3	rs7610695	167904894	1.26	0.0558850734446599	1.94	0.0157887033265428	0.0246668624603688	0.0571387447713497	0.1273	0.0671	0.0045	0.0033	0.0076	0.0024	0.0029	0.0222	0.1673	0.0059	0.0062	0.0055	0.0924	0.009	0.0043	0.0015	0.0025	0.1433	0.0942	0.0055	0.0083	0.0053	0.0169	0.0048	0.0091	0.1769
3	rs3851391	167906992	1.27	0.0473888655537761	1.94	0.0157887033265428	0.032179741371549	0.0902218807645841	0.1286	0.0679	0.0049	0.0029	0.0069	0.002	0.0027	0.0221	0.1696	0.0054	0.0058	0.0055	0.0918	0.0087	0.0045	0.0013	0.0022	0.1429	0.095	0.0051	0.0082	0.0054	0.0166	0.0046	0.0086	0.1771
3	rs62273334	167907634	1.27	0.0473888655537761	1.94	0.0157887033265428	0.0437350954925155	0.142191606047138	0.1288	0.0681	0.0049	0.0028	0.0069	0.002	0.0027	0.022	0.1696	0.0053	0.0057	0.0055	0.0919	0.0087	0.0045	0.0013	0.0021	0.1428	0.0952	0.005	0.0082	0.0054	0.0166	0.0046	0.0085	0.177
3	rs56409860	167912194	1.27	0.0473888655537761	1.94	0.0157887033265428	0.0331719834936335	0.153668968817247	0.1303	0.0698	0.005	0.0025	0.0065	0.0017	0.0025	0.0218	0.1697	0.0048	0.0054	0.0053	0.0932	0.0082	0.0043	0.0013	0.0019	0.1414	0.0967	0.0048	0.0082	0.0055	0.0165	0.0047	0.008	0.1762
3	rs7635922	167913771	1.27	0.0473888655537761	1.94	0.0157887033265428	0.0357652875258176	0.217052884243873	0.1306	0.0703	0.005	0.0024	0.0063	0.0016	0.0025	0.0216	0.1694	0.0045	0.0052	0.0053	0.0947	0.008	0.0043	0.0013	0.0018	0.1403	0.0981	0.0048	0.0082	0.0056	0.0165	0.0046	0.0078	0.1755
3	rs62273338	167915242	1.25	0.0655389160366862	1.94	0.0157887033265428	0.0859797922582337	0.31874315921305	0.1315	0.0721	0.005	0.0022	0.0061	0.0013	0.0023	0.0214	0.1699	0.004	0.0051	0.0054	0.0963	0.0074	0.0041	0.0014	0.0016	0.1381	0.0995	0.0044	0.0083	0.0057	0.0165	0.0051	0.0073	0.1742
3	rs7637215	167915380	1.25	0.0655389160366862	1.94	0.0157887033265428	0.0831303508856515	0.31971217204012	0.1316	0.0721	0.005	0.0022	0.0061	0.0013	0.0023	0.0214	0.1699	0.004	0.0051	0.0054	0.0964	0.0074	0.0041	0.0014	0.0016	0.1381	0.0995	0.0044	0.0083	0.0057	0.0165	0.0051	0.0073	0.1741
3	rs9849396	167933059	1.25	0.0655389160366862	1.94	0.0157887033265428	0.0639807175108293	0.294805328227394	0.1317	0.0722	0.0049	0.0022	0.0061	0.0013	0.0023	0.0214	0.1701	0.004	0.005	0.0053	0.0963	0.0074	0.0042	0.0013	0.0016	0.1382	0.0995	0.0043	0.0082	0.0057	0.0166	0.0051	0.0073	0.1741
3	rs2593427	167933166	1.25	0.0655389160366862	1.94	0.0157887033265428	0.0660127297635556	0.302881368181338	0.1317	0.0722	0.0049	0.0022	0.0061	0.0013	0.0023	0.0214	0.1701	0.004	0.005	0.0053	0.0963	0.0074	0.0042	0.0013	0.0016	0.1382	0.0995	0.0043	0.0082	0.0057	0.0166	0.0051	0.0073	0.1741
3	rs62273348	167934903	1.25	0.0655389160366862	1.94	0.0157887033265428	0.0720888105481061	0.316203641319812	0.1317	0.0721	0.0049	0.0022	0.0061	0.0013	0.0023	0.0214	0.1701	0.004	0.005	0.0053	0.0963	0.0074	0.0042	0.0013	0.0016	0.1382	0.0996	0.0043	0.0082	0.0057	0.0166	0.0051	0.0073	0.1741
3	rs2067678	167940314	1.24	0.0764474044013007	1.94	0.0157887033265428	0.0485022964580218	0.247563158973308	0.1318	0.0716	0.0048	0.0022	0.0061	0.0013	0.0024	0.0213	0.1703	0.004	0.005	0.0052	0.0963	0.0073	0.0042	0.0013	0.0016	0.1384	0.1002	0.0043	0.0082	0.0058	0.0167	0.0051	0.0072	0.1739
3	rs114891087	167952402	1.24	0.0764474044013007	1.94	0.0157887033265428	0.0542477428153461	0.258961436124977	0.1317	0.0716	0.0048	0.0022	0.0061	0.0013	0.0024	0.0213	0.1703	0.0039	0.005	0.0052	0.0963	0.0074	0.0042	0.0013	0.0016	0.1385	0.1002	0.0043	0.0082	0.0058	0.0167	0.005	0.0072	0.1738
3	rs13073361	167970543	1.24	0.0764474044013007	1.94	0.0157887033265428	0.0511541491170119	0.25138209803717	0.1315	0.0718	0.0048	0.0022	0.006	0.0013	0.0024	0.0213	0.1705	0.0038	0.005	0.0053	0.0964	0.0074	0.0041	0.0013	0.0016	0.1386	0.1	0.0043	0.0082	0.0058	0.0167	0.005	0.0073	0.1737
3	rs79253639	167978749	1.24	0.0764474044013007	1.93	0.0183364304120797	0.0506724302938522	0.246443475904627	0.1315	0.0718	0.0048	0.0022	0.006	0.0013	0.0024	0.0213	0.1706	0.0039	0.005	0.0052	0.0964	0.0074	0.0041	0.0013	0.0016	0.1387	0.1	0.0043	0.0082	0.0058	0.0168	0.005	0.0072	0.1737
3	rs1395623	167990812	1.24	0.0764474044013007	1.93	0.0183364304120797	0.0471487878319078	0.241647298718266	0.1314	0.0719	0.0048	0.0022	0.006	0.0013	0.0024	0.0213	0.1707	0.0039	0.005	0.0053	0.0964	0.0074	0.0041	0.0013	0.0016	0.1387	0.0999	0.0043	0.0082	0.0058	0.0168	0.005	0.0072	0.1736
3	rs16852142	167997153	1.24	0.0764474044013007	1.93	0.0183364304120797	0.0440204499030135	0.232255797695451	0.1313	0.0719	0.0048	0.0022	0.006	0.0013	0.0024	0.0213	0.1707	0.0039	0.005	0.0053	0.0965	0.0074	0.0041	0.0014	0.0016	0.1388	0.0999	0.0043	0.0082	0.0058	0.0169	0.005	0.0072	0.1735
3	rs77584220	168007153	1.24	0.0764474044013007	1.93	0.0183364304120797	0.0433615561470196	0.227005672416154	0.1312	0.0719	0.0047	0.0022	0.0061	0.0013	0.0024	0.0213	0.1707	0.0039	0.005	0.0052	0.0964	0.0074	0.0041	0.0014	0.0016	0.1388	0.0999	0.0043	0.0083	0.0058	0.0169	0.005	0.0073	0.1734
3	rs62273353	168025532	1.24	0.0764474044013007	1.93	0.0183364304120797	0.0341601329060908	0.199575892062304	0.1312	0.0719	0.0047	0.0022	0.0061	0.0014	0.0024	0.0213	0.1705	0.0039	0.005	0.0052	0.0964	0.0075	0.0041	0.0014	0.0017	0.1388	0.1	0.0043	0.0083	0.0058	0.017	0.005	0.0073	0.1732
3	rs77194193	168028593	1.24	0.0764474044013007	1.93	0.0183364304120797	0.0329989760118295	0.196035857813429	0.1312	0.0718	0.0047	0.0022	0.0061	0.0014	0.0024	0.0213	0.1704	0.0039	0.005	0.0052	0.0964	0.0075	0.0041	0.0014	0.0017	0.139	0.1	0.0043	0.0083	0.0058	0.017	0.005	0.0073	0.1731
3	rs71304676	168040847	1.24	0.0764474044013007	1.93	0.0183364304120797	0.0291581185022408	0.192104727748342	0.1312	0.0718	0.0047	0.0022	0.0061	0.0014	0.0024	0.0213	0.1704	0.0039	0.005	0.0052	0.0963	0.0075	0.0041	0.0014	0.0017	0.1391	0.1	0.0043	0.0083	0.0058	0.017	0.005	0.0073	0.1731
3	rs79735841	168044710	1.24	0.0764474044013007	1.93	0.0183364304120797	0.0281970518646796	0.191177626640573	0.1312	0.0718	0.0047	0.0022	0.0061	0.0014	0.0024	0.0213	0.1704	0.004	0.005	0.0052	0.0963	0.0075	0.0041	0.0014	0.0017	0.1391	0.1	0.0043	0.0083	0.0058	0.017	0.005	0.0073	0.173
3	rs73176894	168054452	1.24	0.0764474044013007	1.93	0.0183364304120797	0.0200634456627466	0.155293550685093	0.1313	0.0718	0.0046	0.0022	0.0063	0.0015	0.0024	0.0213	0.1706	0.0041	0.0051	0.0052	0.0962	0.0077	0.0041	0.0014	0.0017	0.1391	0.1	0.0044	0.0084	0.0057	0.0167	0.0051	0.0074	0.1725
3	rs73031593	168055555	1.24	0.0764474044013007	1.93	0.0183364304120797	0.0180237776554531	0.147608008188016	0.1313	0.0718	0.0045	0.0022	0.0063	0.0015	0.0024	0.0213	0.1707	0.0041	0.0051	0.0052	0.0962	0.0077	0.0041	0.0014	0.0017	0.1392	0.0999	0.0044	0.0084	0.0057	0.0167	0.0051	0.0074	0.1725
3	rs75389447	168063994	1.24	0.0764474044013007	1.92	0.0212190116555535	0.0166023146110283	0.136574902417033	0.1314	0.0719	0.0045	0.0022	0.0063	0.0015	0.0024	0.0213	0.1707	0.0041	0.0051	0.0052	0.0961	0.0077	0.0041	0.0014	0.0017	0.1393	0.0999	0.0044	0.0083	0.0057	0.0166	0.005	0.0074	0.1725
3	rs114622070	168065259	1.24	0.0764474044013007	1.91	0.0244682236684294	0.0166098509822285	0.133299183761974	0.1314	0.0719	0.0045	0.0022	0.0063	0.0015	0.0024	0.0213	0.1707	0.0041	0.0051	0.0052	0.0961	0.0077	0.0041	0.0014	0.0017	0.1393	0.0999	0.0044	0.0083	0.0056	0.0166	0.005	0.0075	0.1725
3	rs77679202	168077489	1.24	0.0764474044013007	1.9	0.0281172319502089	0.0165270889936982	0.131762517932538	0.1314	0.0719	0.0045	0.0022	0.0063	0.0015	0.0024	0.0213	0.1706	0.0041	0.0051	0.0052	0.0961	0.0077	0.0041	0.0014	0.0017	0.1393	0.1	0.0044	0.0083	0.0056	0.0166	0.005	0.0075	0.1725
3	rs116498688	168087308	1.24	0.0764474044013007	1.88	0.0367535648830228	0.0163923144786281	0.131041660402904	0.1314	0.0719	0.0045	0.0022	0.0063	0.0015	0.0024	0.0213	0.1705	0.0041	0.0051	0.0052	0.0961	0.0077	0.0041	0.0014	0.0017	0.1393	0.1	0.0044	0.0083	0.0056	0.0166	0.005	0.0075	0.1725
3	rs11706167	168093655	1.24	0.0764474044013007	1.87	0.04181310425502	0.0160148417541148	0.126303135951984	0.1314	0.072	0.0045	0.0022	0.0063	0.0015	0.0024	0.0213	0.1705	0.0041	0.005	0.0052	0.0961	0.0077	0.0041	0.0014	0.0017	0.1393	0.1	0.0044	0.0083	0.0056	0.0166	0.005	0.0075	0.1725
3	rs74926728	168094816	1.24	0.0764474044013007	1.87	0.04181310425502	0.0160221810903095	0.126303135951984	0.1314	0.072	0.0045	0.0022	0.0063	0.0015	0.0024	0.0213	0.1705	0.0041	0.005	0.0052	0.0961	0.0077	0.0041	0.0014	0.0017	0.1393	0.1	0.0044	0.0083	0.0056	0.0166	0.005	0.0075	0.1725
3	rs115500049	168120507	1.24	0.0764474044013007	1.86	0.047416592333268	0.0164147205921961	0.127637644228946	0.1315	0.072	0.0045	0.0022	0.0063	0.0015	0.0024	0.0213	0.1705	0.0041	0.005	0.0052	0.0961	0.0077	0.0041	0.0014	0.0017	0.1393	0.1	0.0044	0.0083	0.0056	0.0166	0.005	0.0075	0.1725
3	rs2672573	168139569	1.23	0.0887081089854507	1.86	0.047416592333268	0.0149277751825597	0.127103214246606	0.1317	0.0724	0.0044	0.0022	0.0062	0.0016	0.0025	0.0214	0.1704	0.0041	0.005	0.0052	0.096	0.0076	0.0041	0.0014	0.0017	0.1393	0.0999	0.0044	0.0082	0.0057	0.0166	0.005	0.0075	0.1724
3	rs9858706	168146000	1.23	0.0887081089854507	1.86	0.047416592333268	0.0149417144099804	0.134478707728928	0.1318	0.0723	0.0045	0.0022	0.0061	0.0016	0.0025	0.0214	0.1704	0.0041	0.005	0.0052	0.096	0.0076	0.0041	0.0014	0.0017	0.1393	0.0999	0.0044	0.0082	0.0057	0.0165	0.0051	0.0074	0.1724
3	rs80041156	168146699	1.23	0.0887081089854507	1.88	0.0367535648830228	0.0142429984295763	0.132665642787072	0.1318	0.0723	0.0045	0.0022	0.0061	0.0016	0.0025	0.0214	0.1703	0.0041	0.005	0.0052	0.096	0.0076	0.0041	0.0014	0.0017	0.1393	0.0999	0.0044	0.0082	0.0057	0.0167	0.0051	0.0074	0.1723
3	rs113418620	168157812	1.23	0.0887081089854507	1.91	0.0244682236684294	0.0142093823363096	0.136392152344179	0.1318	0.0723	0.0044	0.0022	0.0061	0.0016	0.0025	0.0213	0.1703	0.0041	0.0049	0.0053	0.0961	0.0076	0.0041	0.0014	0.0017	0.1392	0.0999	0.0044	0.0082	0.0057	0.0166	0.0051	0.0073	0.1724
3	rs9819672	168158437	1.23	0.0887081089854507	1.9	0.0281172319502089	0.0154571114484625	0.147232115951566	0.1319	0.0723	0.0045	0.0022	0.0061	0.0016	0.0025	0.0213	0.1703	0.0041	0.0049	0.0053	0.0961	0.0076	0.0041	0.0014	0.0017	0.1392	0.0999	0.0044	0.0082	0.0057	0.0166	0.0051	0.0073	0.1724
3	rs11718504	168173007	1.23	0.0887081089854507	1.9	0.0281172319502089	0.0214373510874225	0.241091558614093	0.1315	0.0733	0.0047	0.0019	0.0061	0.0016	0.0024	0.0209	0.1698	0.0043	0.0047	0.0057	0.0963	0.0077	0.0043	0.0013	0.0018	0.1395	0.0993	0.0045	0.0081	0.0055	0.0164	0.0055	0.0074	0.172
3	rs16852319	168177185	1.23	0.0887081089854507	1.9	0.0281172319502089	0.0212744093140074	0.249357999179389	0.1315	0.0735	0.0047	0.0018	0.0061	0.0016	0.0024	0.0209	0.1697	0.0043	0.0047	0.0058	0.0963	0.0077	0.0043	0.0013	0.0018	0.1397	0.0992	0.0045	0.008	0.0055	0.0164	0.0056	0.0074	0.172
3	rs2672578	168177952	1.23	0.0887081089854507	1.9	0.0281172319502089	0.0208353820360626	0.250032123118875	0.1315	0.0735	0.0047	0.0018	0.0061	0.0016	0.0024	0.0209	0.1697	0.0043	0.0047	0.0058	0.0963	0.0077	0.0043	0.0013	0.0018	0.1396	0.0992	0.0045	0.008	0.0055	0.0164	0.0056	0.0074	0.1722
3	rs62275678	168200292	1.23	0.0887081089854507	1.9	0.0281172319502089	0.0228684389947096	0.266496312868419	0.1314	0.0734	0.0047	0.0018	0.0061	0.0016	0.0024	0.0209	0.1697	0.0043	0.0048	0.0058	0.0962	0.0077	0.0044	0.0013	0.0018	0.1395	0.0991	0.0045	0.008	0.0055	0.0164	0.0056	0.0074	0.1721
3	rs35098166	168214832	1.22	0.102418512327744	1.9	0.0281172319502089	0.0261013661997121	0.341864372379383	0.1312	0.073	0.0048	0.002	0.0061	0.0016	0.0025	0.0208	0.17	0.0044	0.0049	0.0059	0.0961	0.0077	0.0047	0.0014	0.0019	0.1389	0.0986	0.0047	0.008	0.0057	0.0163	0.0062	0.0074	0.1721
3	rs329080	168214891	1.22	0.102418512327744	1.9	0.0281172319502089	0.0259553051760255	0.341987954409437	0.1313	0.073	0.0048	0.002	0.0061	0.0016	0.0025	0.0208	0.1699	0.0044	0.0049	0.0059	0.0961	0.0077	0.0047	0.0014	0.0019	0.1389	0.0986	0.0047	0.008	0.0057	0.0163	0.0062	0.0074	0.1721
3	rs75447154	168215034	1.22	0.102418512327744	1.9	0.0281172319502089	0.0261118214772325	0.341987954409437	0.1313	0.073	0.0048	0.002	0.0061	0.0016	0.0025	0.0208	0.1699	0.0044	0.0049	0.0059	0.0961	0.0077	0.0047	0.0014	0.0019	0.1389	0.0986	0.0047	0.008	0.0057	0.0163	0.0062	0.0074	0.1721
3	rs16852363	168219557	1.22	0.102418512327744	1.91	0.0244682236684294	0.0308540403616695	0.364691529659476	0.1313	0.0729	0.0048	0.002	0.0061	0.0016	0.0025	0.0208	0.1699	0.0045	0.005	0.0061	0.096	0.0076	0.0047	0.0014	0.0019	0.1388	0.0985	0.0046	0.008	0.0057	0.0162	0.0062	0.0074	0.172
3	rs73179025	168222010	1.22	0.102418512327744	1.91	0.0244682236684294	0.031279712393212	0.369483949663843	0.1313	0.0729	0.0048	0.0021	0.0061	0.0016	0.0025	0.0208	0.1699	0.0045	0.005	0.0062	0.096	0.0076	0.0047	0.0014	0.0019	0.1388	0.0985	0.0046	0.008	0.0057	0.0162	0.0062	0.0074	0.172
3	rs9840567	168225633	1.22	0.102418512327744	1.91	0.0244682236684294	0.033134857214705	0.397828169227205	0.1314	0.0729	0.0048	0.0021	0.006	0.0016	0.0025	0.0208	0.17	0.0046	0.0051	0.0062	0.0959	0.0075	0.0048	0.0014	0.0019	0.1387	0.0985	0.0046	0.008	0.0057	0.0161	0.0063	0.0073	0.172
3	rs62275693	168232560	1.22	0.102418512327744	1.91	0.0244682236684294	0.0319018275358731	0.381541645720922	0.1314	0.0729	0.0048	0.0021	0.006	0.0017	0.0025	0.0208	0.17	0.0047	0.0051	0.0062	0.096	0.0075	0.0048	0.0014	0.0019	0.1384	0.0983	0.0047	0.008	0.0057	0.0161	0.0063	0.0073	0.1718
3	rs115419575	168233858	1.22	0.102418512327744	1.91	0.0244682236684294	0.033035995813318	0.361422738173099	0.1314	0.0728	0.0048	0.0021	0.0063	0.0017	0.0025	0.0208	0.1699	0.0049	0.0051	0.0062	0.0959	0.0075	0.0048	0.0014	0.0019	0.1383	0.0982	0.0047	0.0079	0.0057	0.0161	0.0063	0.0073	0.1718
3	rs77858176	168235128	1.22	0.102418512327744	1.91	0.0244682236684294	0.0323132544560394	0.355785047937538	0.1314	0.0728	0.0048	0.0021	0.0064	0.0017	0.0025	0.0208	0.1699	0.0049	0.0051	0.0062	0.0959	0.0075	0.0049	0.0014	0.0019	0.1383	0.0982	0.0047	0.0079	0.0057	0.0161	0.0063	0.0073	0.1718
3	rs10513646	168239216	1.22	0.102418512327744	1.91	0.0244682236684294	0.0315299165856598	0.343471944883084	0.1312	0.0728	0.0048	0.0021	0.0064	0.0017	0.0025	0.0208	0.1699	0.005	0.0051	0.0062	0.0959	0.0074	0.0049	0.0014	0.0019	0.1383	0.0982	0.0047	0.0079	0.0057	0.0161	0.0063	0.0073	0.1719
3	rs115017039	168239903	1.22	0.102418512327744	1.91	0.0244682236684294	0.0319500390514266	0.347562457504196	0.1312	0.0728	0.0048	0.0021	0.0064	0.0017	0.0025	0.0208	0.1699	0.005	0.0051	0.0062	0.0959	0.0074	0.0049	0.0014	0.0019	0.1383	0.0982	0.0047	0.0079	0.0057	0.0161	0.0063	0.0073	0.1719
3	rs2555500	168244580	1.23	0.0887081089854507	1.91	0.0244682236684294	0.0294759535725901	0.391265245631438	0.1312	0.0725	0.0048	0.0022	0.0064	0.0018	0.0026	0.0205	0.1694	0.0053	0.0053	0.0065	0.0962	0.0073	0.0051	0.0016	0.002	0.1378	0.098	0.005	0.008	0.0058	0.0161	0.0064	0.0069	0.1718
3	rs17791200	168246162	1.23	0.0887081089854507	1.92	0.0212190116555535	0.0299572773353642	0.44073676486289	0.1311	0.0722	0.0049	0.0022	0.0064	0.0019	0.0026	0.0204	0.1694	0.0054	0.0053	0.0067	0.0958	0.0073	0.0053	0.0016	0.0021	0.1371	0.098	0.0051	0.0081	0.0059	0.0162	0.0065	0.0069	0.172
3	rs16852384	168247894	1.23	0.0887081089854507	1.9	0.0281172319502089	0.0287754388268347	0.435440935232717	0.131	0.0722	0.0049	0.0022	0.0065	0.0019	0.0026	0.0204	0.1695	0.0054	0.0054	0.0067	0.0958	0.0073	0.0053	0.0016	0.0021	0.1371	0.098	0.0051	0.0081	0.0059	0.0162	0.0065	0.0069	0.172
3	rs77728222	168262595	1.23	0.0887081089854507	1.9	0.0281172319502089	0.0291016179586612	0.439808762865384	0.131	0.0719	0.005	0.0022	0.0065	0.002	0.0026	0.0204	0.1694	0.0054	0.0054	0.0067	0.0955	0.0073	0.0054	0.0017	0.0021	0.1368	0.0982	0.0052	0.0081	0.006	0.0163	0.0066	0.007	0.172
3	rs7635665	168267381	1.23	0.0887081089854507	1.89	0.0322004798625665	0.0272155292740604	0.446049593859818	0.1309	0.0719	0.005	0.0022	0.0065	0.0021	0.0026	0.0204	0.1693	0.0055	0.0054	0.0068	0.0953	0.0073	0.0054	0.0017	0.0021	0.1365	0.0983	0.0052	0.0082	0.006	0.0163	0.0066	0.007	0.1721
3	rs71627226	168268634	1.23	0.0887081089854507	1.88	0.0367535648830228	0.0356349839696832	0.499666778159283	0.1309	0.0719	0.005	0.0022	0.0064	0.002	0.0026	0.0202	0.1689	0.0054	0.0055	0.0068	0.0951	0.0072	0.0055	0.0017	0.0021	0.1367	0.0986	0.0053	0.0083	0.006	0.0161	0.0066	0.007	0.172
3	rs6771018	168269756	1.23	0.0887081089854507	1.88	0.0367535648830228	0.0317094915118693	0.498434009009678	0.1309	0.0718	0.005	0.0022	0.0064	0.002	0.0027	0.0203	0.1686	0.0054	0.0056	0.0068	0.095	0.0072	0.0055	0.0018	0.0021	0.1368	0.0988	0.0053	0.0083	0.0061	0.0161	0.0066	0.007	0.172
3	rs116663346	168276754	1.23	0.0887081089854507	1.88	0.0367535648830228	0.040593687070074	0.479223174678499	0.1313	0.0697	0.0047	0.0024	0.0061	0.0025	0.0031	0.021	0.1636	0.0044	0.0068	0.0066	0.0944	0.0068	0.007	0.0028	0.0026	0.1378	0.1014	0.0064	0.0081	0.0065	0.015	0.0064	0.0075	0.1713
3	rs77857442	168278950	1.23	0.0887081089854507	1.87	0.04181310425502	0.0396893622108543	0.470568050243746	0.1313	0.0697	0.0047	0.0024	0.0061	0.0025	0.0031	0.021	0.1636	0.0044	0.0068	0.0066	0.0944	0.0068	0.007	0.0028	0.0026	0.1378	0.1015	0.0064	0.0081	0.0065	0.015	0.0064	0.0075	0.1713
3	rs17735427	168285889	1.23	0.0887081089854507	1.87	0.04181310425502	0.0322282467824578	0.479901075409069	0.1313	0.0697	0.0047	0.0024	0.006	0.0025	0.0031	0.021	0.1635	0.0044	0.0067	0.0066	0.0944	0.0068	0.007	0.0028	0.0026	0.1378	0.1015	0.0064	0.0081	0.0065	0.015	0.0064	0.0075	0.1713
3	rs74770254	168287009	1.23	0.0887081089854507	1.88	0.0367535648830228	0.0342866615767808	0.493101014118184	0.1313	0.0697	0.0047	0.0024	0.0059	0.0025	0.0031	0.021	0.1636	0.0044	0.0067	0.0066	0.0945	0.0068	0.007	0.0028	0.0026	0.1378	0.1015	0.0064	0.0081	0.0065	0.015	0.0064	0.0075	0.1713
3	rs62275704	168292668	1.23	0.0887081089854507	1.88	0.0367535648830228	0.0306076210870092	0.4847892551313	0.1312	0.0697	0.0047	0.0024	0.0059	0.0025	0.0031	0.021	0.1636	0.0043	0.0066	0.0066	0.0945	0.0068	0.0071	0.0028	0.0026	0.1379	0.1016	0.0064	0.0081	0.0064	0.015	0.0064	0.0075	0.1714
3	rs62275705	168293413	1.23	0.0887081089854507	1.88	0.0367535648830228	0.0300611342135024	0.485333174157101	0.1312	0.0697	0.0047	0.0024	0.0059	0.0025	0.0031	0.021	0.1636	0.0043	0.0066	0.0066	0.0945	0.0068	0.0071	0.0028	0.0026	0.1379	0.1016	0.0064	0.0081	0.0064	0.015	0.0064	0.0075	0.1714
3	rs3853732	168301748	1.23	0.0887081089854507	1.88	0.0367535648830228	0.0253256880864329	0.477732666424766	0.1313	0.0697	0.0047	0.0024	0.0058	0.0025	0.0031	0.021	0.1634	0.0043	0.0065	0.0066	0.0946	0.0068	0.0072	0.0028	0.0027	0.1379	0.1015	0.0064	0.0082	0.0063	0.015	0.0065	0.0075	0.1714
3	rs115100106	168309401	1.23	0.0887081089854507	1.88	0.0367535648830228	0.0210944146894849	0.530455801691143	0.1313	0.0697	0.0047	0.0024	0.0057	0.0025	0.0031	0.021	0.1634	0.0041	0.0062	0.0066	0.0954	0.0067	0.0074	0.0028	0.0027	0.1379	0.1009	0.0064	0.0081	0.0063	0.0151	0.0065	0.0075	0.1716
3	rs75299620	168310566	1.23	0.0887081089854507	1.88	0.0367535648830228	0.0183054610929622	0.540214947963373	0.1313	0.0697	0.0047	0.0024	0.0057	0.0026	0.0031	0.021	0.1635	0.0041	0.0062	0.0066	0.0956	0.0067	0.0074	0.0028	0.0028	0.1379	0.1008	0.0064	0.0081	0.0063	0.0151	0.0065	0.0075	0.1717
3	rs7619925	168310622	1.23	0.0887081089854507	1.88	0.0367535648830228	0.0178721969874396	0.540075220878735	0.1313	0.0697	0.0047	0.0024	0.0057	0.0026	0.0031	0.0209	0.1634	0.0041	0.0062	0.0066	0.0957	0.0067	0.0074	0.0028	0.0028	0.1379	0.1008	0.0064	0.0081	0.0063	0.0151	0.0065	0.0075	0.1717
3	rs8179961	168311682	1.23	0.0887081089854507	1.88	0.0367535648830228	0.0180878813239157	0.525176609569361	0.1313	0.0696	0.0047	0.0026	0.0058	0.0026	0.0032	0.0211	0.1632	0.0041	0.0062	0.0066	0.0955	0.0068	0.0075	0.0028	0.0028	0.1377	0.1008	0.0064	0.0081	0.0064	0.0151	0.0066	0.0076	0.1715
3	rs3851406	168324965	1.23	0.0887081089854507	1.88	0.0367535648830228	0.0263847065457709	0.477190961625673	0.131	0.0696	0.0046	0.0026	0.0058	0.0026	0.0033	0.0211	0.163	0.0042	0.0062	0.0066	0.0956	0.0068	0.0074	0.0029	0.0029	0.1377	0.1009	0.0064	0.0081	0.0063	0.015	0.0065	0.0076	0.1714
3	rs116646667	168326588	1.23	0.0887081089854507	1.88	0.0367535648830228	0.0250302175136117	0.43874882775966	0.1307	0.0696	0.0046	0.0026	0.0058	0.0026	0.0033	0.021	0.1631	0.0042	0.0062	0.0065	0.0959	0.0068	0.0073	0.0029	0.0029	0.1376	0.1012	0.0065	0.008	0.0063	0.0149	0.0065	0.0076	0.1714
3	rs75820460	168331400	1.23	0.0887081089854507	1.88	0.0367535648830228	0.0145413679795325	0.278039810743742	0.1295	0.0696	0.0044	0.0025	0.0058	0.0028	0.0034	0.021	0.1636	0.0042	0.0062	0.0063	0.0971	0.007	0.0068	0.003	0.0029	0.1372	0.1025	0.0067	0.0078	0.0061	0.0145	0.0063	0.0076	0.1714
3	rs17736491	168334237	1.23	0.0887081089854507	1.86	0.047416592333268	0.0172596736347992	0.205558147020254	0.1281	0.0697	0.0041	0.0024	0.0057	0.003	0.0035	0.0209	0.1643	0.0041	0.0061	0.0061	0.0982	0.0073	0.0064	0.0031	0.0029	0.1367	0.1039	0.0068	0.0075	0.0059	0.0142	0.0061	0.0076	0.1713
3	rs13084273	168334746	1.23	0.0887081089854507	1.88	0.0367535648830228	0.0168752102564078	0.199575892062304	0.1281	0.0697	0.0041	0.0024	0.0057	0.003	0.0035	0.0209	0.1643	0.0041	0.0061	0.0061	0.0982	0.0073	0.0064	0.0031	0.0029	0.1367	0.104	0.0068	0.0075	0.0059	0.0142	0.0061	0.0076	0.1713
3	rs3863110	168335051	1.23	0.0887081089854507	1.89	0.0322004798625665	0.0166098509822285	0.199784792251232	0.1281	0.0697	0.0041	0.0024	0.0057	0.003	0.0035	0.0209	0.1643	0.0041	0.0061	0.0061	0.0982	0.0073	0.0064	0.0031	0.0029	0.1367	0.104	0.0068	0.0075	0.0059	0.0142	0.0061	0.0076	0.1713
3	rs116339364	168335294	1.23	0.0887081089854507	1.89	0.0322004798625665	0.0168828373749618	0.194066926194425	0.1281	0.0697	0.0041	0.0024	0.0057	0.003	0.0035	0.0209	0.1643	0.0041	0.0061	0.0061	0.0982	0.0073	0.0063	0.0031	0.0029	0.1367	0.104	0.0068	0.0075	0.0059	0.0142	0.0061	0.0076	0.1713
3	rs3914117	168337826	1.22	0.102418512327744	1.89	0.0322004798625665	0.00807359727385345	0.156156087589922	0.1279	0.0697	0.0042	0.0024	0.0057	0.0031	0.0035	0.0209	0.1644	0.0041	0.0061	0.0061	0.0983	0.0073	0.0063	0.0031	0.003	0.1366	0.1041	0.0069	0.0075	0.0059	0.0142	0.0061	0.0076	0.1713
3	rs6766202	168338128	1.22	0.102418512327744	1.88	0.0367535648830228	0.00803418282582982	0.181384203457618	0.1278	0.0695	0.0044	0.0023	0.0057	0.0031	0.0035	0.0208	0.1643	0.0041	0.0061	0.0061	0.0985	0.0074	0.0063	0.0031	0.003	0.1365	0.1042	0.0069	0.0074	0.0059	0.0142	0.006	0.0077	0.1713
3	rs17736747	168341985	1.22	0.102418512327744	1.88	0.0367535648830228	0.0182650251305914	0.246443475904627	0.1263	0.0691	0.0046	0.0022	0.0058	0.0033	0.0035	0.0204	0.1648	0.0039	0.0063	0.006	0.1014	0.0076	0.0065	0.0031	0.0029	0.1365	0.1041	0.007	0.0066	0.0061	0.0139	0.006	0.0079	0.1701
3	rs56960629	168342251	1.22	0.102418512327744	1.88	0.0367535648830228	0.0219777576127306	0.219958662185691	0.126	0.0691	0.0048	0.0021	0.0059	0.0034	0.0035	0.0203	0.1648	0.0039	0.0063	0.0059	0.1022	0.0077	0.0065	0.0032	0.0028	0.1366	0.1044	0.007	0.0064	0.006	0.0137	0.006	0.008	0.1698
3	rs4955610	168349669	1.19	0.153209069243504	1.88	0.0367535648830228	0.199137618889441	0.393835344808944	0.1249	0.0692	0.0051	0.0019	0.0062	0.0036	0.0035	0.0196	0.1667	0.0035	0.0065	0.005	0.1056	0.0077	0.0062	0.0035	0.0026	0.1389	0.1051	0.0069	0.0052	0.0058	0.0129	0.0057	0.0077	0.1665
3	rs16852525	168363205	1.19	0.153209069243504	1.88	0.0367535648830228	0.154183685096243	0.281532156629292	0.1248	0.0692	0.0051	0.0019	0.0063	0.0036	0.0035	0.0196	0.1668	0.0035	0.0065	0.005	0.1057	0.0077	0.0062	0.0035	0.0026	0.1389	0.1051	0.0069	0.0051	0.0058	0.0129	0.0057	0.0077	0.1664
3	rs115392722	168373039	1.19	0.153209069243504	1.88	0.0367535648830228	0.156202469030616	0.233134587761115	0.1249	0.0693	0.0051	0.0019	0.0063	0.0038	0.0036	0.0195	0.1665	0.0035	0.0066	0.005	0.1058	0.0077	0.0063	0.0035	0.0026	0.139	0.105	0.007	0.0051	0.0057	0.0128	0.0056	0.0077	0.1663
3	rs78352205	168374166	1.19	0.153209069243504	1.88	0.0367535648830228	0.15485489167602	0.22439526242561	0.1249	0.0693	0.0051	0.0019	0.0063	0.0038	0.0036	0.0195	0.1665	0.0035	0.0066	0.005	0.1059	0.0077	0.0063	0.0035	0.0026	0.1389	0.1051	0.007	0.0051	0.0057	0.0128	0.0056	0.0077	0.1663
3	rs75037184	168378237	1.19	0.153209069243504	1.87	0.04181310425502	0.152979850038839	0.214052936535515	0.1249	0.0693	0.0051	0.0019	0.0063	0.0038	0.0036	0.0196	0.1665	0.0035	0.0066	0.005	0.1059	0.0078	0.0063	0.0035	0.0026	0.1389	0.1051	0.007	0.0051	0.0058	0.0128	0.0056	0.0078	0.1663
3	rs6444818	168379903	1.19	0.153209069243504	1.87	0.04181310425502	0.154586202502959	0.215015704964201	0.125	0.0693	0.0051	0.0019	0.0063	0.0038	0.0036	0.0196	0.1665	0.0035	0.0065	0.005	0.1059	0.0078	0.0063	0.0035	0.0026	0.1387	0.1051	0.007	0.0051	0.0058	0.0128	0.0056	0.0078	0.1663
3	rs77838749	168385423	1.19	0.153209069243504	1.87	0.04181310425502	0.156236246700371	0.220498158502243	0.125	0.0693	0.0051	0.0019	0.0063	0.0038	0.0036	0.0196	0.1665	0.0035	0.0065	0.005	0.1059	0.0078	0.0063	0.0035	0.0026	0.1387	0.1051	0.007	0.0051	0.0058	0.0128	0.0056	0.0078	0.1663
3	rs115101505	168391841	1.19	0.153209069243504	1.88	0.0367535648830228	0.168888213450139	0.252283357420548	0.125	0.0692	0.0051	0.0019	0.0063	0.0038	0.0036	0.0195	0.1665	0.0035	0.0065	0.005	0.106	0.0078	0.0063	0.0035	0.0026	0.1387	0.1052	0.007	0.0051	0.0058	0.0128	0.0056	0.0078	0.1662
3	rs62273494	168423918	1.18	0.173671271070618	1.88	0.0367535648830228	0.203518608259679	0.189738499501101	0.1249	0.0686	0.0054	0.0018	0.0062	0.0038	0.0035	0.0194	0.1663	0.0034	0.0065	0.0048	0.1072	0.008	0.0063	0.0035	0.0029	0.1381	0.1057	0.0071	0.0051	0.0058	0.013	0.0056	0.0079	0.1652
3	rs77878816	168427187	1.18	0.173671271070618	1.88	0.0367535648830228	0.206006682623759	0.189533211808396	0.1249	0.0686	0.0054	0.0018	0.0062	0.0038	0.0035	0.0194	0.1663	0.0034	0.0065	0.0048	0.1073	0.008	0.0063	0.0035	0.003	0.1381	0.1057	0.0071	0.0051	0.0058	0.013	0.0056	0.0079	0.1652
3	rs79303070	168430544	1.18	0.173671271070618	1.88	0.0367535648830228	0.200227794664097	0.177255701343504	0.1248	0.0686	0.0054	0.0018	0.0062	0.0038	0.0035	0.0194	0.1664	0.0034	0.0065	0.0048	0.1073	0.008	0.0063	0.0035	0.003	0.138	0.1057	0.0071	0.0051	0.0058	0.013	0.0056	0.0079	0.1653
3	rs116758689	168432595	1.18	0.173671271070618	1.88	0.0367535648830228	0.202143738308704	0.178762325085799	0.1248	0.0686	0.0054	0.0018	0.0062	0.0038	0.0035	0.0194	0.1664	0.0034	0.0065	0.0048	0.1073	0.008	0.0063	0.0035	0.003	0.138	0.1057	0.0071	0.0051	0.0058	0.013	0.0056	0.0079	0.1653
3	rs114929476	168433582	1.18	0.173671271070618	1.88	0.0367535648830228	0.202182947007061	0.180979982509537	0.1249	0.0686	0.0054	0.0018	0.0062	0.0038	0.0035	0.0194	0.1664	0.0034	0.0065	0.0048	0.1073	0.008	0.0063	0.0035	0.003	0.138	0.1057	0.0071	0.0051	0.0058	0.013	0.0056	0.0079	0.1653
3	rs6444823	168439358	1.18	0.173671271070618	1.88	0.0367535648830228	0.202771594910629	0.182193574875921	0.1249	0.0686	0.0054	0.0018	0.0062	0.0038	0.0035	0.0194	0.1662	0.0034	0.0065	0.0048	0.1074	0.008	0.0063	0.0035	0.003	0.138	0.1057	0.0071	0.0051	0.0058	0.013	0.0056	0.0079	0.1653
3	rs73163907	168452353	1.18	0.173671271070618	1.88	0.0367535648830228	0.227950145420154	0.186462995942521	0.1249	0.0686	0.0054	0.0018	0.0062	0.0038	0.0035	0.0194	0.1662	0.0034	0.0064	0.0048	0.1075	0.0079	0.0063	0.0035	0.003	0.138	0.1058	0.0071	0.0051	0.0058	0.013	0.0056	0.0078	0.1653
3	rs6763367	168463089	1.18	0.173671271070618	1.88	0.0367535648830228	0.225858329102914	0.185443398408642	0.1249	0.0686	0.0055	0.0017	0.0062	0.0038	0.0035	0.0194	0.1663	0.0033	0.0064	0.0047	0.1075	0.0079	0.0063	0.0035	0.003	0.1381	0.1058	0.0071	0.005	0.0058	0.013	0.0056	0.0078	0.1653
3	rs73163917	168482168	1.18	0.173671271070618	1.88	0.0367535648830228	0.244329041083072	0.257825700739154	0.1248	0.0686	0.0055	0.0017	0.0063	0.0038	0.0035	0.0194	0.1662	0.0034	0.0064	0.0047	0.1076	0.0079	0.0063	0.0035	0.0029	0.138	0.1058	0.007	0.005	0.0058	0.0131	0.0056	0.0078	0.1653
3	rs2421449	168520730	1.18	0.173671271070618	1.88	0.0367535648830228	0.25317586042552	0.269367963346765	0.1248	0.0686	0.0055	0.0017	0.0063	0.0038	0.0035	0.0194	0.1662	0.0035	0.0064	0.0047	0.1077	0.0079	0.0063	0.0035	0.0029	0.138	0.1058	0.007	0.005	0.0058	0.0131	0.0056	0.0077	0.1653
3	rs603638	168538993	1.18	0.173671271070618	1.88	0.0367535648830228	0.272171100274931	0.30240449305306	0.1246	0.0688	0.0056	0.0017	0.0065	0.0039	0.0035	0.0193	0.1659	0.0036	0.0065	0.0048	0.108	0.0077	0.0064	0.0035	0.0029	0.1378	0.106	0.0069	0.0049	0.0059	0.0131	0.0057	0.0075	0.1652
3	rs17801206	168540550	1.18	0.173671271070618	1.88	0.0367535648830228	0.269129512473066	0.286561054103229	0.1246	0.0688	0.0056	0.0017	0.0065	0.0039	0.0035	0.0193	0.1659	0.0036	0.0065	0.0048	0.108	0.0077	0.0065	0.0035	0.0029	0.1379	0.106	0.0069	0.0049	0.0059	0.0131	0.0057	0.0075	0.1652
3	rs77293976	168541509	1.18	0.173671271070618	1.88	0.0367535648830228	0.267249347089061	0.282115512348375	0.1246	0.0688	0.0056	0.0017	0.0065	0.0039	0.0035	0.0193	0.1659	0.0036	0.0065	0.0048	0.108	0.0077	0.0065	0.0035	0.0029	0.1379	0.106	0.0069	0.0049	0.0059	0.0131	0.0057	0.0075	0.1652
3	rs17801327	168544782	1.18	0.173671271070618	1.88	0.0367535648830228	0.264920565649383	0.28749965602549	0.1246	0.0688	0.0056	0.0017	0.0065	0.0039	0.0035	0.0193	0.1658	0.0036	0.0065	0.0048	0.1079	0.0077	0.0065	0.0035	0.0029	0.1379	0.106	0.0069	0.0049	0.0059	0.0131	0.0057	0.0075	0.1652
3	rs678690	168546914	1.18	0.173671271070618	1.89	0.0322004798625665	0.258090378539983	0.272826513887828	0.1246	0.0687	0.0056	0.0017	0.0065	0.0039	0.0035	0.0193	0.1658	0.0036	0.0065	0.0048	0.108	0.0077	0.0065	0.0035	0.0029	0.1379	0.106	0.0069	0.0049	0.0059	0.0131	0.0058	0.0075	0.1652
3	rs56396619	168551896	1.18	0.173671271070618	1.89	0.0322004798625665	0.262602835716782	0.2887917581057	0.1245	0.0687	0.0056	0.0017	0.0065	0.0039	0.0035	0.0193	0.1658	0.0036	0.0065	0.0048	0.1079	0.0077	0.0065	0.0035	0.0029	0.1379	0.1059	0.0069	0.0049	0.0059	0.0131	0.0058	0.0075	0.1652
3	rs62275465	168552495	1.18	0.173671271070618	1.89	0.0322004798625665	0.262330888565181	0.291616992549309	0.1245	0.0687	0.0056	0.0017	0.0065	0.0039	0.0035	0.0193	0.1658	0.0037	0.0065	0.0048	0.1079	0.0077	0.0065	0.0035	0.0029	0.1379	0.1059	0.0069	0.0049	0.0059	0.0131	0.0058	0.0075	0.1652
3	rs4955565	168561148	1.18	0.173671271070618	1.89	0.0322004798625665	0.270187362539117	0.308381560662893	0.1243	0.0687	0.0056	0.0017	0.0066	0.0039	0.0036	0.0193	0.1656	0.0037	0.0065	0.0048	0.1078	0.0078	0.0066	0.0035	0.0029	0.1381	0.1059	0.007	0.0049	0.0059	0.0131	0.0058	0.0075	0.165
3	rs1513431	168564812	1.18	0.173671271070618	1.9	0.0281172319502089	0.293544657300315	0.328105716531779	0.1241	0.0686	0.0057	0.0017	0.0066	0.0039	0.0036	0.0193	0.1655	0.0037	0.0065	0.0048	0.1078	0.0078	0.0068	0.0034	0.0029	0.1381	0.1059	0.007	0.005	0.006	0.0132	0.0058	0.0075	0.1649
3	rs55825701	168568969	1.18	0.173671271070618	1.9	0.0281172319502089	0.302081913386994	0.328227830612835	0.1239	0.0686	0.0057	0.0017	0.0066	0.0039	0.0036	0.0194	0.1655	0.0037	0.0065	0.0048	0.1078	0.0078	0.0067	0.0034	0.003	0.1383	0.1058	0.007	0.005	0.006	0.0132	0.0057	0.0074	0.1649
3	rs79046269	168579334	1.18	0.173671271070618	1.9	0.0281172319502089	0.261696940588397	0.273982392761181	0.1233	0.0692	0.0062	0.002	0.0066	0.0043	0.0037	0.0195	0.1653	0.0041	0.0065	0.0053	0.107	0.0081	0.0073	0.0037	0.0031	0.1385	0.1053	0.0072	0.0047	0.0065	0.0138	0.0057	0.0077	0.1615
3	rs76505062	168579637	1.17	0.196050020118376	1.91	0.0244682236684294	0.285374712302695	0.295160234647221	0.1232	0.0695	0.0064	0.0022	0.0066	0.0044	0.0038	0.0196	0.1652	0.0041	0.0065	0.0054	0.1068	0.0083	0.0074	0.004	0.0032	0.1385	0.1051	0.0072	0.0046	0.0066	0.014	0.0057	0.0077	0.1602
3	rs116527836	168579837	1.17	0.196050020118376	1.9	0.0281172319502089	0.264875013713301	0.302166140036837	0.1231	0.0697	0.0065	0.0022	0.0066	0.0044	0.0038	0.0195	0.165	0.0042	0.0065	0.0054	0.1064	0.0084	0.0075	0.004	0.0032	0.1386	0.1049	0.0073	0.0047	0.0067	0.014	0.0057	0.0078	0.1602
3	rs6790413	168580960	1.16	0.220431575918666	1.9	0.0281172319502089	0.228243856284691	0.339272138323189	0.1226	0.0709	0.0067	0.0026	0.0065	0.0043	0.0038	0.0194	0.1641	0.0041	0.0064	0.0055	0.1041	0.009	0.0077	0.0039	0.0033	0.1396	0.104	0.0075	0.0048	0.0071	0.0141	0.0057	0.0082	0.1603
3	rs9855197	168583850	1.16	0.220431575918666	1.9	0.0281172319502089	0.199448752629058	0.329327455472933	0.1227	0.0709	0.0066	0.0027	0.0066	0.0041	0.0037	0.0194	0.1638	0.004	0.0065	0.0056	0.1036	0.0091	0.0076	0.0038	0.0033	0.1401	0.1035	0.0074	0.0049	0.0072	0.0143	0.0057	0.0087	0.1601
3	rs7637585	168586450	1.16	0.220431575918666	1.9	0.0281172319502089	0.202182947007061	0.336685631407087	0.1227	0.0709	0.0066	0.0027	0.0066	0.0041	0.0037	0.0194	0.1638	0.004	0.0065	0.0056	0.1036	0.0091	0.0076	0.0038	0.0033	0.1402	0.1034	0.0074	0.0049	0.0072	0.0143	0.0057	0.0087	0.1601
3	rs1511594	168593055	1.16	0.220431575918666	1.9	0.0281172319502089	0.182746501811378	0.365195160757507	0.1229	0.0709	0.0066	0.0027	0.0066	0.0041	0.0037	0.0195	0.1636	0.004	0.0066	0.0056	0.1033	0.0092	0.0076	0.0038	0.0033	0.1403	0.1029	0.0074	0.0049	0.0072	0.0144	0.006	0.0089	0.1604
3	rs1511592	168594416	1.16	0.220431575918666	1.9	0.0281172319502089	0.179799508579506	0.373153176008252	0.1229	0.0709	0.0066	0.0027	0.0066	0.0041	0.0037	0.0195	0.1635	0.004	0.0066	0.0056	0.1033	0.0092	0.0076	0.0038	0.0033	0.1405	0.1029	0.0074	0.0049	0.0072	0.0144	0.006	0.0089	0.1603
3	rs75763670	168596864	1.16	0.220431575918666	1.9	0.0281172319502089	0.188195982667898	0.390495125114985	0.1227	0.0708	0.0066	0.0027	0.0066	0.0041	0.0036	0.0194	0.1632	0.0039	0.0066	0.0056	0.1034	0.0091	0.0076	0.0037	0.0033	0.1409	0.1029	0.0074	0.0048	0.0072	0.0143	0.006	0.009	0.161
3	rs16852729	168599227	1.16	0.220431575918666	1.9	0.0281172319502089	0.103795929217742	0.247675215918046	0.1224	0.0708	0.0059	0.0028	0.0066	0.004	0.0035	0.0195	0.1631	0.0037	0.0066	0.0054	0.1038	0.0089	0.0071	0.0034	0.0032	0.1422	0.1031	0.0073	0.0046	0.0067	0.014	0.006	0.0091	0.1629
3	rs12630415	168612374	1.15	0.246899131395369	1.87	0.04181310425502	0.0414976102377512	0.0987998293315967	0.1231	0.0716	0.0046	0.0027	0.0064	0.0039	0.0031	0.0191	0.164	0.0034	0.0064	0.0052	0.1045	0.008	0.006	0.0032	0.0032	0.1446	0.1028	0.0071	0.0044	0.0056	0.0136	0.0057	0.009	0.1653
3	rs74706167	168625000	1.15	0.246899131395369	1.87	0.04181310425502	0.0415409954059556	0.100747415459412	0.1231	0.0716	0.0046	0.0027	0.0064	0.0039	0.0031	0.0191	0.164	0.0034	0.0064	0.0052	0.1045	0.008	0.006	0.0032	0.0032	0.1446	0.1027	0.0071	0.0044	0.0056	0.0136	0.0057	0.009	0.1654
3	rs75295173	168626706	1.15	0.246899131395369	1.87	0.04181310425502	0.0444432827600725	0.102054029174501	0.1231	0.0716	0.0046	0.0027	0.0064	0.0039	0.0031	0.0191	0.164	0.0034	0.0064	0.0051	0.1045	0.0079	0.006	0.0032	0.0032	0.1448	0.1026	0.0071	0.0044	0.0056	0.0136	0.0058	0.009	0.1656
3	rs6803861	168628138	1.15	0.246899131395369	1.87	0.04181310425502	0.0460225038937249	0.104108688783079	0.123	0.0716	0.0046	0.0027	0.0064	0.0039	0.0031	0.0191	0.164	0.0033	0.0064	0.0051	0.1046	0.0079	0.006	0.0032	0.0032	0.1448	0.1026	0.0071	0.0044	0.0056	0.0136	0.0058	0.009	0.1656
3	rs114028320	168634409	1.15	0.246899131395369	1.88	0.0367535648830228	0.0453125836933188	0.109945540879204	0.1232	0.0717	0.0046	0.0027	0.0064	0.0038	0.003	0.019	0.1641	0.0033	0.0063	0.0052	0.1049	0.0078	0.006	0.0031	0.0032	0.1447	0.1025	0.007	0.0044	0.0055	0.0135	0.0057	0.009	0.1658
3	rs114076536	168637440	1.15	0.246899131395369	1.87	0.04181310425502	0.0453432938829435	0.111889973197969	0.1233	0.0718	0.0046	0.0027	0.0064	0.0038	0.003	0.019	0.1641	0.0033	0.0063	0.0052	0.1049	0.0078	0.006	0.0031	0.0032	0.1447	0.1025	0.007	0.0044	0.0055	0.0135	0.0057	0.009	0.1658
3	rs185042507	168643593	1.15	0.246899131395369	1.87	0.04181310425502	0.0483577551561291	0.121017717592685	0.1234	0.0719	0.0046	0.0027	0.0064	0.0038	0.003	0.0189	0.1642	0.0032	0.0063	0.0052	0.1051	0.0078	0.006	0.0031	0.0032	0.1447	0.1025	0.007	0.0044	0.0055	0.0135	0.0057	0.009	0.1659
3	rs1498445	168644843	1.15	0.246899131395369	1.87	0.04181310425502	0.050374973649307	0.122770114142008	0.1235	0.0719	0.0046	0.0027	0.0064	0.0038	0.003	0.0189	0.1642	0.0032	0.0063	0.0051	0.1051	0.0078	0.0059	0.0031	0.0032	0.1447	0.1025	0.007	0.0044	0.0055	0.0135	0.0057	0.009	0.1659
3	rs2280062	168645499	1.15	0.246899131395369	1.87	0.04181310425502	0.0501279933753337	0.126125596555621	0.1235	0.0719	0.0046	0.0027	0.0064	0.0038	0.003	0.0189	0.1643	0.0032	0.0063	0.0051	0.1051	0.0078	0.0059	0.0031	0.0032	0.1448	0.1025	0.007	0.0044	0.0055	0.0135	0.0057	0.009	0.1659
3	rs80022253	168651759	1.15	0.246899131395369	1.87	0.04181310425502	0.0441108250042971	0.141542879010678	0.1239	0.0723	0.0045	0.0028	0.0064	0.0038	0.0031	0.0187	0.164	0.0031	0.0061	0.0053	0.1053	0.0076	0.0062	0.0031	0.0031	0.1447	0.1021	0.0069	0.0043	0.0054	0.0133	0.0055	0.0089	0.1661
3	rs6788008	168655042	1.15	0.246899131395369	1.87	0.04181310425502	0.0469912537044211	0.15663600949477	0.124	0.0723	0.0044	0.0028	0.0065	0.0038	0.0031	0.0187	0.1639	0.0031	0.0061	0.0053	0.1053	0.0076	0.0062	0.0031	0.0031	0.1446	0.1021	0.0069	0.0043	0.0055	0.0133	0.0055	0.0088	0.1661
3	rs16852875	168664823	1.15	0.246899131395369	1.87	0.04181310425502	0.0497181753932188	0.179064177769424	0.125	0.0729	0.0043	0.0029	0.0064	0.0041	0.0032	0.0186	0.1632	0.0031	0.0059	0.0054	0.1058	0.0075	0.0065	0.0031	0.0031	0.1443	0.1012	0.0069	0.0047	0.0053	0.0132	0.0054	0.0088	0.1662
3	rs17462603	168669839	1.15	0.246899131395369	1.87	0.04181310425502	0.0501279933753337	0.168407900013418	0.1251	0.0731	0.0043	0.003	0.0064	0.0041	0.0032	0.0186	0.1632	0.0031	0.0059	0.0054	0.1057	0.0073	0.0065	0.0031	0.0031	0.1441	0.1011	0.0068	0.0047	0.0053	0.0132	0.0053	0.0088	0.1661
3	rs17522306	168675754	1.14	0.275532638758866	1.87	0.04181310425502	0.0509046012957847	0.178360128274988	0.1254	0.0733	0.0043	0.003	0.0064	0.0041	0.0032	0.0186	0.1631	0.003	0.0059	0.0054	0.1057	0.0073	0.0066	0.0031	0.0031	0.1439	0.101	0.0068	0.0048	0.0053	0.0132	0.0053	0.0088	0.1661
3	rs13092065	168681106	1.14	0.275532638758866	1.87	0.04181310425502	0.0535058339040993	0.205031027814134	0.1255	0.0733	0.0043	0.003	0.0064	0.0042	0.0032	0.0186	0.1631	0.003	0.0058	0.0054	0.1057	0.0073	0.0066	0.0031	0.0031	0.1439	0.1009	0.0068	0.0048	0.0053	0.0132	0.0053	0.0088	0.1661
3	rs116625704	168682072	1.14	0.275532638758866	1.87	0.04181310425502	0.052532890688383	0.193860061239664	0.1255	0.0733	0.0043	0.003	0.0064	0.0042	0.0032	0.0186	0.1631	0.003	0.0058	0.0054	0.1057	0.0073	0.0066	0.0031	0.0031	0.1439	0.1009	0.0068	0.0048	0.0053	0.0132	0.0053	0.0088	0.1661
3	rs115447998	168685420	1.14	0.275532638758866	1.87	0.04181310425502	0.0516054060659365	0.19025204923699	0.1255	0.0733	0.0043	0.003	0.0064	0.0042	0.0032	0.0186	0.1631	0.003	0.0058	0.0055	0.1057	0.0073	0.0066	0.0031	0.0031	0.1438	0.1008	0.0068	0.0048	0.0053	0.0132	0.0053	0.0088	0.1662
3	rs114902833	168689756	1.14	0.275532638758866	1.87	0.04181310425502	0.0513042720693748	0.205874635080142	0.1258	0.0734	0.0042	0.003	0.0062	0.0042	0.0032	0.0186	0.1633	0.003	0.0057	0.0055	0.1056	0.0073	0.0067	0.003	0.003	0.1436	0.1004	0.0068	0.0048	0.0053	0.0132	0.0052	0.0088	0.167
3	rs10936565	168691674	1.14	0.275532638758866	1.87	0.04181310425502	0.0482615562747403	0.252959970246721	0.1261	0.0734	0.0042	0.003	0.006	0.0042	0.0032	0.0186	0.1634	0.003	0.0057	0.0056	0.1056	0.0072	0.0067	0.003	0.003	0.1435	0.0999	0.0068	0.0049	0.005	0.0132	0.0053	0.0088	0.1678
3	rs3851374	168701648	1.13	0.306408690300974	1.86	0.047416592333268	0.0669248384588304	0.335455983647688	0.1268	0.0729	0.0041	0.0029	0.0057	0.0042	0.0031	0.0183	0.1631	0.0029	0.0056	0.0058	0.1051	0.0072	0.0069	0.0028	0.0029	0.1443	0.0995	0.0066	0.0047	0.005	0.0133	0.0055	0.0088	0.169
3	rs79019912	168708639	1.13	0.306408690300974	1.86	0.047416592333268	0.065756444905402	0.314393386162258	0.1268	0.0729	0.0041	0.0029	0.0057	0.0041	0.0031	0.0184	0.163	0.0028	0.0055	0.0058	0.1051	0.0072	0.0069	0.0028	0.0029	0.1443	0.0994	0.0066	0.0048	0.005	0.0133	0.0056	0.0088	0.1691
3	rs77245222	168716205	1.13	0.306408690300974	1.86	0.047416592333268	0.0848605248577602	0.359540704723624	0.1271	0.0728	0.0041	0.0029	0.0056	0.0041	0.0031	0.0186	0.1626	0.0028	0.0055	0.006	0.105	0.0072	0.007	0.0027	0.0028	0.1445	0.099	0.0066	0.0047	0.0049	0.0132	0.0057	0.0088	0.1695
3	rs71306616	168717618	1.13	0.306408690300974	1.86	0.047416592333268	0.0912054398401838	0.353287541709458	0.1271	0.0728	0.004	0.0029	0.0056	0.0041	0.0031	0.0186	0.1626	0.0028	0.0055	0.006	0.1051	0.0072	0.007	0.0027	0.0028	0.1445	0.099	0.0066	0.0047	0.0049	0.0132	0.0057	0.0088	0.1696
3	rs62275518	168731223	1.12	0.339600448506511	1.86	0.047416592333268	0.0992204484311154	0.385371772584028	0.1272	0.0728	0.004	0.0029	0.0056	0.0041	0.0032	0.0187	0.1624	0.0027	0.0055	0.006	0.105	0.0073	0.0071	0.0027	0.0028	0.1445	0.0989	0.0066	0.0047	0.0049	0.0132	0.0057	0.0088	0.1696
3	rs7619974	168736443	1.12	0.339600448506511	1.85	0.0536022520271762	0.106265746284155	0.414822314671154	0.1272	0.0728	0.004	0.0029	0.0056	0.0041	0.0032	0.0187	0.1624	0.0027	0.0055	0.006	0.105	0.0073	0.007	0.0027	0.0028	0.1446	0.0989	0.0066	0.0047	0.0049	0.0132	0.0058	0.0087	0.1697
3	rs113884991	168754692	1.12	0.339600448506511	1.85	0.0536022520271762	0.175105671377497	0.455521224883855	0.127	0.0726	0.004	0.0027	0.0055	0.0041	0.0031	0.0186	0.1625	0.0025	0.0054	0.006	0.1062	0.0073	0.007	0.0027	0.0028	0.1444	0.0991	0.0066	0.0047	0.0048	0.013	0.0059	0.0087	0.1698
3	rs12330200	168754794	1.12	0.339600448506511	1.84	0.0604088827715036	0.17677120298763	0.467063653826791	0.127	0.0726	0.004	0.0027	0.0055	0.0041	0.0031	0.0186	0.1625	0.0025	0.0054	0.006	0.1062	0.0073	0.007	0.0027	0.0028	0.1444	0.0991	0.0066	0.0047	0.0048	0.013	0.0059	0.0087	0.1698
3	rs10513657	168763183	1.12	0.339600448506511	1.84	0.0604088827715036	0.180607177627508	0.470163348564579	0.1269	0.0726	0.004	0.0027	0.0055	0.0041	0.0031	0.0186	0.1626	0.0025	0.0054	0.006	0.1064	0.0073	0.007	0.0027	0.0027	0.1445	0.0993	0.0065	0.0047	0.0048	0.0131	0.006	0.0086	0.1696
3	rs115640425	168775573	1.12	0.339600448506511	1.84	0.0604088827715036	0.16691497600425	0.433591441658825	0.1267	0.0726	0.004	0.0027	0.0054	0.004	0.0031	0.0187	0.1627	0.0025	0.0053	0.006	0.1065	0.0073	0.007	0.0027	0.0027	0.1445	0.0994	0.0065	0.0047	0.0048	0.0131	0.0059	0.0087	0.1694
3	rs76785957	168784868	1.12	0.339600448506511	1.85	0.0536022520271762	0.130373896890481	0.362678977162709	0.1261	0.0728	0.0041	0.0026	0.0054	0.0039	0.0031	0.0187	0.1632	0.0025	0.0053	0.0059	0.107	0.0074	0.0068	0.0026	0.0027	0.1447	0.0999	0.0065	0.0048	0.0047	0.0132	0.0057	0.0087	0.1688
3	rs116294986	168787185	1.12	0.339600448506511	1.85	0.0536022520271762	0.12766226493731	0.364943320598063	0.126	0.0728	0.0041	0.0026	0.0054	0.0039	0.0031	0.0187	0.1632	0.0025	0.0053	0.0059	0.107	0.0074	0.0068	0.0026	0.0027	0.1447	0.1	0.0065	0.0048	0.0047	0.0133	0.0056	0.0087	0.1687
3	rs6798744	168791596	1.11	0.375177619549844	1.85	0.0536022520271762	0.143389114085371	0.428450429452184	0.1259	0.0728	0.0041	0.0026	0.0054	0.0039	0.0031	0.0187	0.1634	0.0025	0.0053	0.0059	0.1071	0.0074	0.0067	0.0026	0.0027	0.1447	0.1	0.0065	0.0048	0.0047	0.0133	0.0056	0.0087	0.1686
3	rs2901378	168792282	1.11	0.375177619549844	1.85	0.0536022520271762	0.146686036080367	0.435308758729228	0.1259	0.0728	0.0041	0.0026	0.0054	0.0039	0.0031	0.0187	0.1634	0.0025	0.0053	0.0059	0.1072	0.0074	0.0067	0.0026	0.0027	0.1447	0.1	0.0065	0.0048	0.0047	0.0133	0.0056	0.0087	0.1686
3	rs4955633	168793005	1.11	0.375177619549844	1.85	0.0536022520271762	0.144612161860302	0.414300545224982	0.1259	0.0728	0.0041	0.0026	0.0054	0.0039	0.0031	0.0187	0.1633	0.0025	0.0053	0.0059	0.1072	0.0074	0.0067	0.0026	0.0027	0.1447	0.1	0.0065	0.0048	0.0047	0.0133	0.0056	0.0087	0.1686
3	rs16853115	168794655	1.11	0.375177619549844	1.85	0.0536022520271762	0.150522804257598	0.425557653857515	0.1259	0.0727	0.0041	0.0026	0.0054	0.0039	0.0031	0.0188	0.1633	0.0025	0.0053	0.0059	0.1072	0.0074	0.0067	0.0026	0.0027	0.1447	0.1	0.0065	0.0048	0.0047	0.0133	0.0057	0.0086	0.1686
3	rs115463345	168795393	1.11	0.375177619549844	1.85	0.0536022520271762	0.154485515063329	0.443391064740463	0.126	0.0726	0.0041	0.0026	0.0054	0.0039	0.0031	0.0188	0.1632	0.0025	0.0053	0.0059	0.1072	0.0074	0.0067	0.0026	0.0027	0.1448	0.1	0.0066	0.0048	0.0047	0.0133	0.0057	0.0086	0.1686
3	rs9837244	168795475	1.11	0.375177619549844	1.85	0.0536022520271762	0.154418411618046	0.441399942218736	0.126	0.0726	0.0041	0.0026	0.0054	0.0039	0.0031	0.0188	0.1632	0.0025	0.0053	0.0059	0.1072	0.0074	0.0067	0.0026	0.0027	0.1448	0.1	0.0066	0.0048	0.0047	0.0133	0.0057	0.0086	0.1686
3	rs73025676	168796643	1.11	0.375177619549844	1.86	0.047416592333268	0.153982658735074	0.445384566207761	0.1261	0.0725	0.0041	0.0026	0.0054	0.0039	0.0031	0.0188	0.1631	0.0025	0.0053	0.0059	0.1071	0.0074	0.0067	0.0027	0.0027	0.1449	0.1	0.0066	0.0048	0.0047	0.0133	0.0057	0.0086	0.1686
3	rs9809633	168804217	1.11	0.375177619549844	1.88	0.0367535648830228	0.151615605071753	0.459404968286183	0.126	0.0717	0.0042	0.0026	0.0054	0.0039	0.0031	0.0188	0.1629	0.0024	0.0054	0.006	0.1071	0.0074	0.0067	0.0027	0.0027	0.145	0.1004	0.0067	0.0048	0.0047	0.0136	0.0056	0.0086	0.1687
3	rs115976568	168804889	1.12	0.339600448506511	1.88	0.0367535648830228	0.147533569820667	0.356285151978289	0.1262	0.0719	0.004	0.0026	0.0053	0.0039	0.0031	0.0188	0.1633	0.0024	0.0055	0.0058	0.1073	0.0073	0.0066	0.0027	0.0027	0.1453	0.1002	0.0067	0.0048	0.0046	0.0135	0.0051	0.0086	0.1689
3	rs6777161	168805267	1.12	0.339600448506511	1.89	0.0322004798625665	0.148220235551544	0.324448496873198	0.1262	0.0721	0.0039	0.0026	0.0053	0.0039	0.0031	0.0188	0.1635	0.0024	0.0054	0.0058	0.1075	0.0073	0.0065	0.0028	0.0027	0.1455	0.1001	0.0067	0.0048	0.0045	0.0135	0.0048	0.0086	0.169
3	rs9290356	168805734	1.12	0.339600448506511	1.89	0.0322004798625665	0.146686036080367	0.317895986017691	0.1262	0.0721	0.0039	0.0026	0.0053	0.0039	0.0031	0.0188	0.1635	0.0024	0.0054	0.0058	0.1075	0.0073	0.0065	0.0028	0.0027	0.1455	0.1001	0.0067	0.0048	0.0045	0.0135	0.0048	0.0086	0.169
3	rs1947809	168808276	1.12	0.339600448506511	1.9	0.0281172319502089	0.150357636754725	0.345081692514103	0.1263	0.0721	0.004	0.0026	0.0053	0.004	0.0031	0.0188	0.1635	0.0024	0.0054	0.0058	0.1072	0.0073	0.0065	0.0028	0.0027	0.1453	0.1002	0.0067	0.0048	0.0046	0.0135	0.0048	0.0086	0.1692
3	rs17466625	168810874	1.12	0.339600448506511	1.91	0.0244682236684294	0.161007621744403	0.3506705877194	0.1261	0.0721	0.004	0.0026	0.0053	0.004	0.0031	0.0188	0.1635	0.0023	0.0054	0.0059	0.1073	0.0073	0.0065	0.0028	0.0027	0.145	0.1004	0.0068	0.0048	0.0046	0.0135	0.0048	0.0086	0.1692
3	rs12634370	168811043	1.12	0.339600448506511	1.91	0.0244682236684294	0.163320940118538	0.361046108028788	0.1261	0.0721	0.004	0.0026	0.0053	0.004	0.0031	0.0188	0.1635	0.0023	0.0054	0.0059	0.1073	0.0073	0.0065	0.0028	0.0027	0.1449	0.1004	0.0068	0.0048	0.0046	0.0135	0.0048	0.0086	0.1692
3	rs1420461	168815167	1.12	0.339600448506511	1.91	0.0244682236684294	0.135900780377898	0.258166256845723	0.1262	0.0723	0.0041	0.0027	0.0053	0.004	0.0031	0.0188	0.1635	0.0024	0.0054	0.0059	0.1071	0.0073	0.0066	0.0027	0.0027	0.1438	0.1005	0.0068	0.0048	0.0049	0.0136	0.0048	0.0087	0.1691
3	rs16853146	168818205	1.12	0.339600448506511	1.91	0.0244682236684294	0.136087392827292	0.266610995120103	0.1262	0.0723	0.0041	0.0028	0.0053	0.004	0.0031	0.0188	0.1635	0.0024	0.0054	0.0059	0.1071	0.0073	0.0066	0.0027	0.0027	0.1438	0.1005	0.0068	0.0048	0.0049	0.0136	0.0048	0.0087	0.1691
3	rs9290358	168819788	1.11	0.375177619549844	1.91	0.0244682236684294	0.139346472355298	0.294450550902146	0.1261	0.0723	0.0041	0.0028	0.0053	0.004	0.0031	0.0188	0.1634	0.0024	0.0054	0.006	0.1071	0.0074	0.0066	0.0027	0.0027	0.1437	0.1005	0.0068	0.0048	0.0049	0.0136	0.0048	0.0087	0.169
3	rs79129760	168820172	1.11	0.375177619549844	1.93	0.0183364304120797	0.138842063231825	0.290438796772111	0.1261	0.0723	0.0041	0.0028	0.0053	0.004	0.0031	0.0188	0.1634	0.0024	0.0054	0.006	0.1071	0.0074	0.0066	0.0027	0.0027	0.1437	0.1005	0.0068	0.0048	0.0049	0.0136	0.0048	0.0087	0.169
3	rs73166200	168820485	1.11	0.375177619549844	1.94	0.0157887033265428	0.139915242672776	0.301570504342006	0.1261	0.0723	0.0041	0.0028	0.0053	0.004	0.0031	0.0188	0.1634	0.0024	0.0054	0.006	0.107	0.0074	0.0066	0.0027	0.0027	0.1437	0.1005	0.0068	0.0048	0.0049	0.0136	0.0048	0.0087	0.169
3	rs74848923	168821852	1.11	0.375177619549844	1.96	0.0115782121750397	0.149533410935599	0.322017050540141	0.1261	0.0724	0.0041	0.0028	0.0053	0.004	0.0031	0.0187	0.1633	0.0024	0.0054	0.0061	0.107	0.0074	0.0067	0.0027	0.0027	0.1437	0.1005	0.0068	0.0048	0.005	0.0136	0.0048	0.0086	0.169
3	rs76220234	168822655	1.11	0.375177619549844	1.94	0.0157887033265428	0.14992870411568	0.324448496873198	0.1261	0.0724	0.0041	0.0028	0.0053	0.004	0.0031	0.0187	0.1633	0.0024	0.0054	0.0061	0.107	0.0074	0.0067	0.0027	0.0027	0.1437	0.1005	0.0068	0.0048	0.005	0.0136	0.0048	0.0086	0.169
3	rs77225433	168825408	1.11	0.375177619549844	1.95	0.0135455391204581	0.153815255082287	0.355160200078183	0.1261	0.0723	0.0042	0.0028	0.0053	0.004	0.0031	0.0187	0.1632	0.0024	0.0054	0.0061	0.107	0.0074	0.0067	0.0027	0.0027	0.1437	0.1004	0.0068	0.0048	0.0051	0.0135	0.0049	0.0086	0.1691
3	rs13078774	168828279	1.11	0.375177619549844	1.93	0.0183364304120797	0.168676148158021	0.406755047102918	0.1259	0.0722	0.0042	0.0029	0.0053	0.0042	0.0032	0.0188	0.163	0.0025	0.0054	0.0062	0.1066	0.0074	0.0068	0.0028	0.0028	0.1435	0.1004	0.0068	0.0049	0.0053	0.0135	0.0049	0.0086	0.1691
3	rs1564356	168828505	1.11	0.375177619549844	1.93	0.0183364304120797	0.176698598661431	0.410783281547667	0.1259	0.0722	0.0043	0.0029	0.0053	0.0042	0.0032	0.0188	0.163	0.0025	0.0054	0.0062	0.1065	0.0074	0.0068	0.0027	0.0028	0.1435	0.1004	0.0068	0.0049	0.0053	0.0135	0.0049	0.0086	0.1691
3	rs59499869	168828636	1.12	0.339600448506511	1.92	0.0212190116555535	0.180607177627508	0.407014605699748	0.1259	0.0722	0.0043	0.0029	0.0053	0.0042	0.0032	0.0188	0.163	0.0025	0.0054	0.0062	0.1065	0.0074	0.0068	0.0027	0.0028	0.1435	0.1004	0.0068	0.0049	0.0053	0.0135	0.0049	0.0086	0.1691
3	rs6444840	168830847	1.12	0.339600448506511	1.92	0.0212190116555535	0.172660309106846	0.366707233927898	0.1259	0.0722	0.0043	0.0029	0.0053	0.0042	0.0032	0.0188	0.1631	0.0025	0.0054	0.0062	0.1065	0.0074	0.0068	0.0027	0.0028	0.1433	0.1004	0.0068	0.0049	0.0053	0.0135	0.0049	0.0086	0.169
3	rs9290360	168832773	1.12	0.339600448506511	1.92	0.0212190116555535	0.167020342268131	0.341987954409437	0.1259	0.0722	0.0043	0.0029	0.0053	0.0042	0.0032	0.0188	0.1631	0.0025	0.0054	0.0062	0.1064	0.0074	0.0068	0.0027	0.0028	0.1432	0.1004	0.0068	0.0048	0.0053	0.0135	0.0049	0.0086	0.1691
3	rs16853174	168833009	1.12	0.339600448506511	1.91	0.0244682236684294	0.166353678108706	0.355660053271068	0.1259	0.0722	0.0043	0.0029	0.0053	0.0042	0.0032	0.0188	0.1631	0.0025	0.0054	0.0062	0.1064	0.0074	0.0068	0.0027	0.0028	0.1432	0.1004	0.0068	0.0048	0.0053	0.0135	0.0049	0.0086	0.1691
3	rs3901869	168835707	1.12	0.339600448506511	1.91	0.0244682236684294	0.162835961213039	0.340012193613999	0.1259	0.0722	0.0043	0.0029	0.0053	0.0042	0.0032	0.0188	0.1631	0.0025	0.0054	0.0062	0.1064	0.0074	0.0069	0.0027	0.0028	0.1432	0.1004	0.0068	0.0048	0.0053	0.0135	0.0049	0.0086	0.1691
3	rs3851378	168837949	1.12	0.339600448506511	1.91	0.0244682236684294	0.159841097695471	0.345453480844414	0.1259	0.0722	0.0043	0.0029	0.0053	0.0042	0.0032	0.0188	0.1631	0.0025	0.0054	0.0062	0.1063	0.0074	0.0069	0.0027	0.0028	0.1432	0.1004	0.0069	0.0048	0.0053	0.0136	0.005	0.0086	0.1692
3	rs3851380	168840571	1.12	0.339600448506511	1.9	0.0281172319502089	0.153280286134661	0.323232101297956	0.1258	0.0722	0.0043	0.0029	0.0053	0.0042	0.0032	0.0188	0.1631	0.0025	0.0054	0.0062	0.1063	0.0074	0.0069	0.0027	0.0028	0.1431	0.1005	0.0069	0.0048	0.0053	0.0136	0.005	0.0086	0.1692
3	rs3851381	168840607	1.12	0.339600448506511	1.9	0.0281172319502089	0.154116659099322	0.321774202084784	0.1258	0.0723	0.0043	0.0029	0.0053	0.0042	0.0032	0.0188	0.1629	0.0025	0.0054	0.0062	0.1063	0.0074	0.0069	0.0027	0.0028	0.1431	0.1005	0.0069	0.0048	0.0053	0.0136	0.005	0.0086	0.1692
3	rs3851382	168841466	1.12	0.339600448506511	1.89	0.0322004798625665	0.153180102056519	0.317895986017691	0.1258	0.0723	0.0043	0.0029	0.0053	0.0042	0.0032	0.0188	0.1629	0.0025	0.0054	0.0062	0.1063	0.0074	0.0069	0.0027	0.0028	0.143	0.1005	0.0069	0.0048	0.0053	0.0136	0.005	0.0086	0.1692
3	rs16853203	168843023	1.12	0.339600448506511	1.89	0.0322004798625665	0.150886551024778	0.30323917236499	0.1258	0.0723	0.0043	0.0029	0.0054	0.0042	0.0032	0.0188	0.1629	0.0025	0.0054	0.0062	0.1063	0.0074	0.0069	0.0027	0.0028	0.143	0.1005	0.0069	0.0048	0.0053	0.0136	0.005	0.0086	0.1692
3	rs16853205	168843984	1.12	0.339600448506511	1.88	0.0367535648830228	0.123688790681124	0.283867794437624	0.1255	0.0723	0.0043	0.003	0.0055	0.0042	0.0032	0.0188	0.1629	0.0027	0.0055	0.0062	0.1062	0.0074	0.0069	0.0027	0.0028	0.1429	0.1004	0.0069	0.0049	0.0054	0.0136	0.005	0.0086	0.169
3	rs991749	168848765	1.12	0.339600448506511	1.88	0.0367535648830228	0.116422534180156	0.268907857295775	0.1255	0.0723	0.0043	0.003	0.0055	0.0042	0.0032	0.0188	0.1628	0.0028	0.0055	0.0062	0.1061	0.0074	0.0069	0.0027	0.0028	0.1429	0.1005	0.0069	0.0049	0.0054	0.0136	0.0049	0.0087	0.1691
3	rs17546631	168849156	1.12	0.339600448506511	1.86	0.047416592333268	0.116535773982793	0.264434661671092	0.1255	0.0724	0.0043	0.003	0.0055	0.0042	0.0032	0.0188	0.1628	0.0028	0.0055	0.0062	0.1061	0.0074	0.0069	0.0027	0.0028	0.1428	0.1005	0.0069	0.0049	0.0054	0.0136	0.0049	0.0087	0.1691
3	rs116747981	168859282	1.12	0.339600448506511	1.86	0.047416592333268	0.0873447231892949	0.288674221462003	0.1257	0.0725	0.0043	0.0029	0.0057	0.0042	0.0032	0.0188	0.1621	0.003	0.0056	0.0061	0.1053	0.0075	0.0069	0.0027	0.0027	0.1425	0.1008	0.0069	0.005	0.0054	0.0139	0.0049	0.0087	0.1694
3	rs74677551	168861788	1.12	0.339600448506511	1.86	0.047416592333268	0.087889778428759	0.294923616028765	0.1258	0.0725	0.0043	0.0029	0.0057	0.0042	0.0032	0.0188	0.162	0.003	0.0057	0.0061	0.1052	0.0075	0.0069	0.0027	0.0027	0.1424	0.1009	0.0069	0.005	0.0054	0.0139	0.0049	0.0088	0.1695
3	rs16853245	168862731	1.12	0.339600448506511	1.86	0.047416592333268	0.0942016362221736	0.259188771051762	0.1255	0.0726	0.0042	0.0029	0.0057	0.0042	0.0032	0.0189	0.1617	0.003	0.0057	0.0061	0.1053	0.0076	0.0068	0.0027	0.0027	0.1425	0.101	0.0069	0.005	0.0054	0.0139	0.0048	0.0088	0.1695
3	rs1420476	168864550	1.12	0.339600448506511	1.86	0.047416592333268	0.0898024211060979	0.260554092563123	0.1256	0.0727	0.0042	0.0029	0.0058	0.0042	0.0031	0.0188	0.1614	0.0031	0.0058	0.0061	0.1052	0.0076	0.0068	0.0027	0.0027	0.1424	0.1011	0.007	0.0051	0.0054	0.0139	0.0048	0.0088	0.1695
3	rs61416664	168866735	1.12	0.339600448506511	1.86	0.047416592333268	0.103006909152154	0.258847792122691	0.1259	0.073	0.0043	0.0028	0.006	0.0042	0.003	0.0187	0.1604	0.0033	0.0061	0.0063	0.105	0.0079	0.0068	0.0026	0.0026	0.1418	0.1013	0.007	0.0053	0.0055	0.014	0.0048	0.0089	0.1695
3	rs2306281	168866906	1.12	0.339600448506511	1.85	0.0536022520271762	0.0980457768267441	0.235115774492863	0.1261	0.073	0.0043	0.0028	0.0061	0.0042	0.003	0.0186	0.1601	0.0033	0.0061	0.0062	0.1053	0.0079	0.0067	0.0028	0.0026	0.1414	0.1016	0.007	0.0053	0.0055	0.014	0.0048	0.0089	0.1694
3	rs34281122	168867417	1.12	0.339600448506511	1.85	0.0536022520271762	0.0742844433251328	0.194895131615151	0.1264	0.0731	0.0043	0.0027	0.0061	0.0041	0.0029	0.0185	0.16	0.0033	0.0062	0.0062	0.1053	0.0079	0.0066	0.0028	0.0026	0.1413	0.1014	0.007	0.0053	0.0055	0.014	0.0048	0.0089	0.1695
3	rs16847759	168869747	1.12	0.339600448506511	1.85	0.0536022520271762	0.0424005666927701	0.182497408189411	0.1277	0.0732	0.0045	0.0024	0.0064	0.0036	0.0027	0.0183	0.1597	0.0036	0.0066	0.0061	0.1051	0.0079	0.0065	0.0027	0.0024	0.1407	0.1005	0.0071	0.0053	0.0056	0.0143	0.0049	0.0091	0.1702
3	rs79473137	168871746	1.12	0.339600448506511	1.85	0.0536022520271762	0.031149211036965	0.163312060790751	0.1285	0.0733	0.0045	0.0023	0.0065	0.0032	0.0025	0.0183	0.1594	0.0037	0.0067	0.006	0.1049	0.008	0.0064	0.0026	0.0022	0.1403	0.0999	0.0072	0.0053	0.0057	0.0145	0.0049	0.0092	0.1708
3	rs73167987	168873228	1.12	0.339600448506511	1.85	0.0536022520271762	0.0324349662290522	0.17997078875918	0.1286	0.0733	0.0045	0.0022	0.0065	0.0032	0.0025	0.0183	0.1593	0.0037	0.0068	0.006	0.1048	0.008	0.0064	0.0026	0.0022	0.1403	0.0998	0.0073	0.0053	0.0057	0.0145	0.0049	0.0093	0.1709
3	rs13324022	168874071	1.12	0.339600448506511	1.85	0.0536022520271762	0.0360268867073517	0.206719395934027	0.1286	0.0733	0.0045	0.0022	0.0065	0.0032	0.0025	0.0183	0.1593	0.0037	0.0068	0.006	0.1048	0.008	0.0064	0.0026	0.0022	0.1403	0.0998	0.0073	0.0053	0.0057	0.0146	0.0049	0.0093	0.1709
3	rs7613509	168876993	1.12	0.339600448506511	1.84	0.0604088827715036	0.0352977391331159	0.197907337250839	0.1287	0.0733	0.0045	0.0022	0.0065	0.0032	0.0025	0.0183	0.1593	0.0037	0.0068	0.006	0.1048	0.008	0.0064	0.0026	0.0022	0.1403	0.0998	0.0073	0.0054	0.0057	0.0145	0.0049	0.0093	0.171
3	rs74597952	168882414	1.12	0.339600448506511	1.84	0.0604088827715036	0.0340087286779449	0.196035857813429	0.1288	0.0733	0.0045	0.0022	0.0065	0.0032	0.0025	0.0183	0.1592	0.0037	0.0068	0.006	0.1047	0.008	0.0064	0.0025	0.0022	0.1403	0.0997	0.0073	0.0054	0.0057	0.0145	0.0049	0.0093	0.171
3	rs80132993	168882938	1.12	0.339600448506511	1.84	0.0604088827715036	0.0319741639526916	0.182294833329687	0.1287	0.0734	0.0045	0.0022	0.0065	0.0032	0.0025	0.0183	0.1593	0.0037	0.0068	0.0059	0.1047	0.008	0.0063	0.0025	0.0022	0.1403	0.0998	0.0073	0.0054	0.0057	0.0146	0.0049	0.0093	0.171
3	rs9833657	168893625	1.11	0.375177619549844	1.84	0.0604088827715036	0.0304907665353289	0.184324051582326	0.129	0.0734	0.0045	0.0021	0.0065	0.0031	0.0024	0.0184	0.1591	0.0038	0.0069	0.0058	0.1045	0.008	0.0063	0.0025	0.0021	0.1403	0.0997	0.0073	0.0054	0.0057	0.0146	0.005	0.0093	0.1712
3	rs28458783	168900861	1.11	0.375177619549844	1.84	0.0604088827715036	0.0280977884879999	0.180071620677622	0.1295	0.0734	0.0045	0.0021	0.0064	0.003	0.0024	0.0184	0.1589	0.0038	0.0069	0.0058	0.1044	0.008	0.0064	0.0025	0.0021	0.1404	0.0993	0.0073	0.0054	0.0057	0.0147	0.005	0.0093	0.1711
3	rs2220391	168910159	1.11	0.375177619549844	1.84	0.0604088827715036	0.0363161765339938	0.222877072589511	0.1336	0.0732	0.0048	0.0014	0.0062	0.0025	0.0024	0.0183	0.158	0.004	0.0071	0.0058	0.1044	0.008	0.0063	0.0023	0.0019	0.1402	0.0974	0.0074	0.0056	0.0054	0.0148	0.0048	0.0092	0.172
3	rs10804830	168910862	1.11	0.375177619549844	1.84	0.0604088827715036	0.0375973934888204	0.263862866923018	0.134	0.0733	0.0049	0.0014	0.0062	0.0024	0.0023	0.0182	0.158	0.004	0.007	0.0059	0.1046	0.008	0.0064	0.0023	0.0018	0.1398	0.0971	0.0075	0.0056	0.0054	0.0148	0.0048	0.0091	0.1719
3	rs9870725	168911870	1.11	0.375177619549844	1.84	0.0604088827715036	0.0387576086174346	0.27990073074286	0.1342	0.0733	0.0049	0.0014	0.0063	0.0024	0.0023	0.0182	0.158	0.004	0.007	0.0059	0.1049	0.008	0.0065	0.0022	0.0018	0.1394	0.097	0.0074	0.0056	0.0054	0.0148	0.0048	0.0092	0.172
3	rs76020762	168914208	1.11	0.375177619549844	1.84	0.0604088827715036	0.0399845499139833	0.257825700739154	0.1342	0.0733	0.0049	0.0014	0.0063	0.0025	0.0023	0.0182	0.1576	0.004	0.007	0.0059	0.105	0.008	0.0065	0.0023	0.0019	0.1393	0.097	0.0074	0.0056	0.0054	0.0148	0.0048	0.0092	0.172
3	rs7646417	168918848	1.11	0.375177619549844	1.84	0.0604088827715036	0.0441258998129747	0.255898553140509	0.1343	0.0734	0.0049	0.0014	0.0064	0.0025	0.0024	0.0182	0.1573	0.004	0.0071	0.0059	0.1052	0.008	0.0065	0.0023	0.0019	0.1392	0.0969	0.0075	0.0056	0.0054	0.0148	0.0048	0.0093	0.1718
3	rs115597896	168921535	1.11	0.375177619549844	1.84	0.0604088827715036	0.0521943397772147	0.226243288321223	0.134	0.0733	0.0049	0.0014	0.0064	0.0027	0.0024	0.0182	0.1572	0.0041	0.0071	0.0059	0.1051	0.008	0.0065	0.0023	0.0019	0.1393	0.0967	0.0079	0.0056	0.0054	0.0147	0.0048	0.0094	0.1714
3	rs77267418	168921546	1.11	0.375177619549844	1.83	0.0678757074061657	0.0517564175406722	0.226352149273201	0.134	0.0733	0.0049	0.0014	0.0064	0.0027	0.0024	0.0182	0.1572	0.0041	0.0071	0.0059	0.105	0.008	0.0065	0.0023	0.0019	0.1393	0.0967	0.008	0.0056	0.0054	0.0147	0.0048	0.0094	0.1715
3	rs77594305	168921575	1.11	0.375177619549844	1.83	0.0678757074061657	0.0558934706679656	0.235777369120738	0.1339	0.0734	0.005	0.0014	0.0064	0.0027	0.0024	0.0182	0.1572	0.0041	0.0071	0.0059	0.105	0.008	0.0065	0.0023	0.0019	0.1393	0.0967	0.008	0.0056	0.0054	0.0147	0.0048	0.0094	0.1714
3	rs7622077	168926326	1.11	0.375177619549844	1.83	0.0678757074061657	0.0574280028678381	0.215979896308117	0.1338	0.0733	0.005	0.0015	0.0064	0.0027	0.0024	0.0182	0.1571	0.0041	0.0071	0.0059	0.1051	0.008	0.0065	0.0025	0.0018	0.1399	0.0967	0.008	0.0056	0.0054	0.0147	0.0048	0.0094	0.171
3	rs4629381	168928727	1.11	0.375177619549844	1.83	0.0678757074061657	0.0605991823977443	0.206825072014363	0.1338	0.0732	0.0049	0.0015	0.0064	0.0027	0.0024	0.0182	0.157	0.004	0.0071	0.006	0.1051	0.008	0.0065	0.0025	0.0018	0.1403	0.0967	0.008	0.0055	0.0054	0.0147	0.0048	0.0094	0.1707
3	rs73172018	168929264	1.11	0.375177619549844	1.83	0.0678757074061657	0.0604127935561747	0.206085717253098	0.1338	0.0732	0.0049	0.0015	0.0064	0.0027	0.0024	0.0182	0.157	0.004	0.0071	0.006	0.1051	0.008	0.0065	0.0025	0.0018	0.1403	0.0966	0.008	0.0055	0.0054	0.0147	0.0048	0.0094	0.1707
3	rs12493816	168931496	1.11	0.375177619549844	1.84	0.0604088827715036	0.0612357480914644	0.204820306571179	0.1338	0.0732	0.0049	0.0015	0.0064	0.0027	0.0024	0.0183	0.157	0.004	0.007	0.006	0.1052	0.008	0.0065	0.0026	0.0017	0.1404	0.0967	0.008	0.0055	0.0054	0.0148	0.0048	0.0094	0.1706
3	rs75111881	168932367	1.11	0.375177619549844	1.84	0.0604088827715036	0.0605991823977443	0.204293819943217	0.1338	0.0732	0.0049	0.0015	0.0064	0.0027	0.0024	0.0182	0.157	0.004	0.007	0.006	0.1052	0.008	0.0065	0.0026	0.0017	0.1404	0.0966	0.008	0.0055	0.0054	0.0148	0.0048	0.0094	0.1706
3	rs111772269	168936651	1.11	0.375177619549844	1.84	0.0604088827715036	0.0609169155715414	0.20798869413567	0.1338	0.0732	0.0049	0.0015	0.0064	0.0027	0.0024	0.0182	0.1569	0.004	0.007	0.006	0.1052	0.0079	0.0065	0.0026	0.0017	0.1406	0.0966	0.0081	0.0055	0.0054	0.0148	0.0048	0.0094	0.1704
3	rs75028082	168938623	1.11	0.375177619549844	1.84	0.0604088827715036	0.0627509334596156	0.203242205344153	0.1337	0.0731	0.005	0.0015	0.0065	0.0027	0.0025	0.0182	0.157	0.004	0.007	0.006	0.1053	0.0079	0.0065	0.0026	0.0017	0.1407	0.0966	0.0081	0.0056	0.0054	0.0148	0.0048	0.0094	0.1701
3	rs73172024	168938688	1.11	0.375177619549844	1.84	0.0604088827715036	0.0659732587714168	0.207565307606001	0.1337	0.0731	0.005	0.0015	0.0065	0.0027	0.0025	0.0182	0.157	0.004	0.007	0.006	0.1054	0.0079	0.0065	0.0026	0.0017	0.1407	0.0966	0.0081	0.0056	0.0054	0.0147	0.0048	0.0094	0.1701
3	rs78469877	168938833	1.11	0.375177619549844	1.84	0.0604088827715036	0.0661312356178544	0.205874635080142	0.1337	0.0731	0.005	0.0015	0.0065	0.0027	0.0025	0.0182	0.157	0.004	0.007	0.006	0.1054	0.0079	0.0065	0.0026	0.0017	0.1407	0.0965	0.0081	0.0056	0.0054	0.0147	0.0048	0.0094	0.1701
3	rs114784624	168941307	1.11	0.375177619549844	1.84	0.0604088827715036	0.0668651030667458	0.202402220991844	0.1337	0.0731	0.005	0.0015	0.0066	0.0027	0.0025	0.0182	0.157	0.004	0.007	0.0061	0.1055	0.0079	0.0065	0.0026	0.0017	0.1408	0.0965	0.0081	0.0056	0.0054	0.0147	0.0048	0.0094	0.1699
3	rs1400246	168947448	1.11	0.375177619549844	1.83	0.0678757074061657	0.0700383076459116	0.190971810947648	0.1337	0.073	0.005	0.0016	0.0067	0.0027	0.0025	0.0181	0.1568	0.004	0.0069	0.0062	0.1056	0.0079	0.0064	0.0027	0.0017	0.1411	0.0965	0.0082	0.0056	0.0054	0.0148	0.0048	0.0094	0.1693
3	rs77366345	168950056	1.11	0.375177619549844	1.84	0.0604088827715036	0.0730546886323796	0.185851008116084	0.1337	0.073	0.005	0.0016	0.0067	0.0028	0.0025	0.0181	0.1568	0.004	0.0069	0.0062	0.1056	0.0079	0.0064	0.0027	0.0017	0.1411	0.0964	0.0084	0.0056	0.0054	0.0149	0.0048	0.0093	0.1691
3	rs79758749	168950805	1.11	0.375177619549844	1.84	0.0604088827715036	0.0746260284889796	0.19025204923699	0.1337	0.073	0.005	0.0016	0.0067	0.0027	0.0025	0.0181	0.1568	0.004	0.0069	0.0062	0.1056	0.0079	0.0065	0.0027	0.0017	0.1411	0.0964	0.0085	0.0056	0.0054	0.0149	0.0048	0.0093	0.1692
3	rs11719636	168951915	1.11	0.375177619549844	1.84	0.0604088827715036	0.0887711295364357	0.185749077005445	0.1337	0.0728	0.005	0.0016	0.0067	0.0027	0.0025	0.0181	0.1566	0.004	0.0071	0.0062	0.1056	0.0079	0.0064	0.0027	0.0017	0.1411	0.0965	0.0085	0.0056	0.0054	0.0149	0.0048	0.0092	0.1693
3	rs76710696	168953976	1.11	0.375177619549844	1.84	0.0604088827715036	0.0942016362221736	0.184425714497837	0.1336	0.0728	0.005	0.0017	0.0067	0.0027	0.0025	0.0181	0.1566	0.004	0.0071	0.0062	0.1056	0.0079	0.0064	0.0027	0.0017	0.1411	0.0966	0.0086	0.0056	0.0055	0.0148	0.0048	0.0092	0.1693
3	rs75326313	168954154	1.11	0.375177619549844	1.84	0.0604088827715036	0.0947235469556734	0.184324051582326	0.1336	0.0728	0.005	0.0017	0.0067	0.0027	0.0025	0.0181	0.1566	0.004	0.0071	0.0062	0.1056	0.0079	0.0064	0.0027	0.0017	0.1411	0.0966	0.0086	0.0056	0.0055	0.0148	0.0048	0.0092	0.1693
3	rs17548815	168956469	1.11	0.375177619549844	1.83	0.0678757074061657	0.10164815055565	0.182801415270337	0.1336	0.0728	0.005	0.0017	0.0067	0.0027	0.0025	0.0181	0.1565	0.004	0.0071	0.0063	0.1057	0.0079	0.0064	0.0027	0.0017	0.1411	0.0966	0.0087	0.0055	0.0055	0.0148	0.0048	0.0091	0.1693
3	rs16853362	168957578	1.11	0.375177619549844	1.83	0.0678757074061657	0.105704889299378	0.182396111102832	0.1336	0.0728	0.005	0.0017	0.0066	0.0027	0.0025	0.0181	0.1565	0.004	0.0071	0.0063	0.1057	0.0079	0.0064	0.0027	0.0017	0.141	0.0966	0.0088	0.0055	0.0055	0.0148	0.0048	0.0091	0.1693
3	rs76669327	168963052	1.1	0.413206464175836	1.83	0.0678757074061657	0.103875037490147	0.169986864259469	0.134	0.0727	0.0049	0.0017	0.0067	0.0028	0.0026	0.018	0.1565	0.004	0.0071	0.0063	0.1054	0.0079	0.0064	0.0027	0.0017	0.1409	0.0964	0.0091	0.0055	0.0055	0.0148	0.0048	0.0091	0.1693
3	rs16853374	168964238	1.1	0.413206464175836	1.77	0.128753168183355	0.103427253232899	0.166735908740984	0.1341	0.0727	0.0048	0.0017	0.0067	0.0028	0.0026	0.018	0.1566	0.004	0.0071	0.0063	0.1053	0.0079	0.0064	0.0027	0.0017	0.1409	0.0964	0.0091	0.0055	0.0055	0.0147	0.0048	0.009	0.1693
3	rs74697836	168964256	1.1	0.413206464175836	1.77	0.128753168183355	0.103374651904817	0.16693231003981	0.1341	0.0727	0.0048	0.0017	0.0067	0.0028	0.0026	0.018	0.1566	0.004	0.0071	0.0063	0.1053	0.0079	0.0064	0.0027	0.0017	0.1409	0.0964	0.0091	0.0055	0.0055	0.0147	0.0048	0.009	0.1693
3	rs17483242	168966018	1.11	0.375177619549844	1.77	0.128753168183355	0.0989643394702768	0.17127355698756	0.1343	0.0728	0.0048	0.0017	0.0063	0.0028	0.0026	0.018	0.1566	0.004	0.007	0.0063	0.1051	0.0079	0.0064	0.0027	0.0017	0.1411	0.0965	0.0091	0.0055	0.0055	0.0147	0.0048	0.009	0.1695
3	rs76324967	168966825	1.11	0.375177619549844	1.77	0.128753168183355	0.0992973619338258	0.172364936005545	0.1343	0.0728	0.0048	0.0017	0.0061	0.0028	0.0026	0.018	0.1567	0.004	0.007	0.0063	0.1051	0.0078	0.0064	0.0027	0.0017	0.1412	0.0966	0.0091	0.0055	0.0055	0.0148	0.0048	0.009	0.1694
3	rs80352940	168967258	1.11	0.375177619549844	1.77	0.128753168183355	0.0974110418693169	0.165363373537302	0.1343	0.0728	0.0048	0.0019	0.006	0.0028	0.0026	0.018	0.1567	0.004	0.007	0.0063	0.1051	0.0078	0.0064	0.0027	0.0017	0.1411	0.0966	0.0091	0.0055	0.0055	0.0148	0.0048	0.009	0.1695
3	rs13076441	168967323	1.11	0.375177619549844	1.77	0.128753168183355	0.0976138757939016	0.165657152777155	0.1343	0.0728	0.0048	0.0019	0.006	0.0028	0.0026	0.018	0.1567	0.004	0.007	0.0063	0.1051	0.0078	0.0064	0.0027	0.0017	0.1411	0.0966	0.0091	0.0055	0.0055	0.0148	0.0048	0.009	0.1695
3	rs75773561	168967526	1.11	0.375177619549844	1.77	0.128753168183355	0.0972337792558399	0.165461279592916	0.1343	0.0728	0.0048	0.0019	0.006	0.0028	0.0026	0.018	0.1567	0.004	0.007	0.0063	0.1051	0.0078	0.0064	0.0027	0.0017	0.1411	0.0966	0.0091	0.0055	0.0055	0.0148	0.0048	0.0089	0.1695
3	rs784285	168967606	1.11	0.375177619549844	1.77	0.128753168183355	0.0969303716955374	0.165461279592916	0.1343	0.0728	0.0048	0.0019	0.006	0.0028	0.0026	0.018	0.1567	0.004	0.007	0.0063	0.1051	0.0078	0.0064	0.0027	0.0017	0.1411	0.0966	0.0091	0.0055	0.0055	0.0148	0.0048	0.0089	0.1695
3	rs961045	168968283	1.11	0.375177619549844	1.77	0.128753168183355	0.0986575556156203	0.17127355698756	0.1343	0.0728	0.0048	0.0019	0.006	0.0027	0.0025	0.018	0.1567	0.0039	0.0069	0.0063	0.1052	0.0078	0.0064	0.0027	0.0017	0.1411	0.0966	0.0091	0.0055	0.0055	0.0149	0.0048	0.0089	0.1695
3	rs1025384	168969133	1.1	0.413206464175836	1.78	0.116496372702931	0.106051869193655	0.168802158004557	0.1345	0.0728	0.0048	0.0019	0.006	0.0027	0.0025	0.018	0.1567	0.0039	0.0069	0.0063	0.1053	0.0078	0.0064	0.0027	0.0017	0.1409	0.0966	0.0093	0.0055	0.0055	0.0148	0.0048	0.0089	0.1694
3	rs1808585	168974215	1.11	0.375177619549844	1.77	0.128753168183355	0.0787601455206389	0.19988926986268	0.1347	0.0732	0.0047	0.0018	0.0059	0.0026	0.0025	0.018	0.1567	0.0039	0.0065	0.0063	0.106	0.0078	0.0064	0.0026	0.0017	0.1406	0.0966	0.009	0.0055	0.0054	0.0144	0.0048	0.0089	0.17
3	rs10513663	168976865	1.11	0.375177619549844	1.78	0.116496372702931	0.105039604204324	0.180677020444862	0.1357	0.0735	0.0049	0.002	0.0059	0.0027	0.0027	0.0177	0.1551	0.0041	0.0068	0.0066	0.1056	0.0079	0.0062	0.0026	0.0017	0.1402	0.0972	0.009	0.0055	0.0053	0.0146	0.0048	0.0086	0.17
3	rs10513664	168976870	1.11	0.375177619549844	1.78	0.116496372702931	0.0863784417293527	0.180475142799252	0.1357	0.0735	0.0048	0.002	0.0059	0.0027	0.0027	0.0176	0.1554	0.0041	0.0066	0.0065	0.1055	0.0079	0.0062	0.0026	0.0017	0.14	0.0973	0.009	0.0055	0.0053	0.0146	0.0048	0.0086	0.1702
3	rs35462190	168978029	1.12	0.339600448506511	1.78	0.116496372702931	0.0561236605083407	0.149492642432716	0.1359	0.0738	0.0049	0.0022	0.006	0.0027	0.0027	0.0175	0.1547	0.0042	0.0065	0.0064	0.1055	0.0081	0.0062	0.0027	0.0017	0.1394	0.0981	0.0087	0.0056	0.0051	0.0147	0.0048	0.0087	0.1701
3	rs79624766	168982066	1.11	0.375177619549844	1.77	0.128753168183355	0.0602639558792972	0.109524567426951	0.1357	0.074	0.0051	0.0025	0.0059	0.0026	0.0027	0.017	0.1516	0.0042	0.0065	0.0059	0.1069	0.0082	0.006	0.0028	0.0019	0.1397	0.099	0.0086	0.0055	0.0049	0.0153	0.0046	0.0087	0.1707
3	rs6444848	168982572	1.11	0.375177619549844	1.78	0.116496372702931	0.0461778281170401	0.0964663948641865	0.1358	0.0737	0.0051	0.0026	0.0059	0.0026	0.0026	0.017	0.1514	0.0042	0.0065	0.0058	0.1068	0.0082	0.006	0.0027	0.0019	0.1401	0.0993	0.0086	0.0055	0.0048	0.0156	0.0047	0.0086	0.1706
3	rs919522	168982870	1.11	0.375177619549844	1.78	0.116496372702931	0.0437350954925155	0.0805359924956951	0.136	0.0735	0.0051	0.0026	0.0058	0.0026	0.0027	0.017	0.1511	0.0043	0.0065	0.0058	0.1063	0.0082	0.0059	0.0028	0.0019	0.1403	0.0994	0.0086	0.0055	0.0047	0.0158	0.0046	0.0086	0.1709
3	rs4955642	168983547	1.11	0.375177619549844	1.78	0.116496372702931	0.0629994620553717	0.0727964518298534	0.1349	0.0731	0.0052	0.0029	0.0058	0.0029	0.0027	0.017	0.1483	0.0044	0.0065	0.006	0.1065	0.0081	0.0064	0.0029	0.0021	0.1414	0.0996	0.0084	0.0055	0.0044	0.0159	0.0048	0.0087	0.1721
3	rs4955643	168983620	1.11	0.375177619549844	1.78	0.116496372702931	0.0709655837449343	0.0698192862789994	0.1348	0.0731	0.0052	0.0029	0.0058	0.0029	0.0027	0.017	0.1481	0.0044	0.0066	0.006	0.1066	0.0081	0.0064	0.0029	0.0021	0.1414	0.0996	0.0084	0.0055	0.0044	0.0159	0.0048	0.0087	0.1722
3	rs9882159	168983661	1.1	0.413206464175836	1.77	0.128753168183355	0.0807462514214933	0.0701710063148475	0.1355	0.0734	0.0052	0.0029	0.0057	0.0029	0.0027	0.0169	0.1487	0.0043	0.0066	0.006	0.1066	0.0081	0.0063	0.0028	0.0021	0.1412	0.0992	0.0083	0.0056	0.0043	0.0159	0.0047	0.0087	0.1721
3	rs987254	168983985	1.1	0.413206464175836	1.77	0.128753168183355	0.0654811765790176	0.0455637695856857	0.1357	0.0732	0.0051	0.003	0.0057	0.0031	0.0027	0.0168	0.1493	0.0043	0.0065	0.0058	0.1069	0.0076	0.0062	0.0028	0.0023	0.1405	0.099	0.0083	0.0055	0.0041	0.016	0.0045	0.0086	0.173
3	rs75375315	168984757	1.11	0.375177619549844	1.77	0.128753168183355	0.0480535695719482	0.0285072563271457	0.1367	0.0732	0.005	0.003	0.0058	0.003	0.0027	0.0174	0.1491	0.0042	0.0064	0.0053	0.1069	0.0075	0.0057	0.0026	0.0022	0.1407	0.0986	0.0082	0.0054	0.004	0.0161	0.0043	0.0086	0.1743
3	rs191168201	168985056	1.11	0.375177619549844	1.76	0.141944438278083	0.0431384816724645	0.0231042878946298	0.1371	0.0731	0.0049	0.003	0.0058	0.003	0.0027	0.0176	0.149	0.0042	0.0063	0.0052	0.1069	0.0075	0.0055	0.0026	0.0022	0.1407	0.0984	0.0081	0.0054	0.0039	0.0161	0.0042	0.0085	0.1747
3	rs112905364	168986452	1.11	0.375177619549844	1.76	0.141944438278083	0.0273882228121706	0.0149720453936491	0.1387	0.073	0.0047	0.0031	0.006	0.0031	0.0027	0.0186	0.1486	0.0041	0.0058	0.0044	0.1067	0.0073	0.0047	0.0025	0.0022	0.1407	0.0975	0.0079	0.0053	0.0037	0.0162	0.0037	0.0084	0.177
3	rs6799444	168989217	1.11	0.375177619549844	1.76	0.141944438278083	0.0306544509928003	0.0320535272151164	0.14	0.0729	0.0046	0.003	0.0062	0.0031	0.0027	0.0194	0.1482	0.0041	0.0056	0.0038	0.1066	0.0073	0.004	0.0024	0.0022	0.1408	0.0967	0.0077	0.0053	0.0035	0.0163	0.0034	0.0083	0.1789
3	rs9290364	168995182	1.1	0.413206464175836	1.76	0.141944438278083	0.0313986827268698	0.0464451025274072	0.1413	0.0728	0.0044	0.003	0.0063	0.003	0.0027	0.0202	0.1478	0.0041	0.0055	0.0036	0.1061	0.0074	0.0035	0.0024	0.0021	0.1407	0.0966	0.0076	0.005	0.0034	0.0163	0.0032	0.008	0.18
3	rs9860984	169000656	1.09	0.453749840114468	1.76	0.141944438278083	0.0358566966807008	0.0584363811717899	0.1416	0.0726	0.0044	0.0031	0.0063	0.003	0.0029	0.0206	0.1479	0.0042	0.0054	0.0035	0.1059	0.0073	0.0035	0.0025	0.0022	0.1402	0.0956	0.0077	0.0049	0.0034	0.0164	0.0032	0.0081	0.1807
3	rs9856179	169003204	1.09	0.453749840114468	1.76	0.141944438278083	0.0376920214809568	0.0675164185192702	0.1415	0.0725	0.0044	0.0031	0.0063	0.0031	0.003	0.0207	0.1479	0.0042	0.0054	0.0034	0.106	0.0073	0.0035	0.0025	0.0022	0.1403	0.0954	0.0077	0.0049	0.0034	0.0164	0.0033	0.0081	0.1809
3	rs9876754	169003634	1.09	0.453749840114468	1.76	0.141944438278083	0.0323740702880853	0.0750991219077738	0.1413	0.0724	0.0044	0.0031	0.0064	0.0031	0.003	0.0207	0.148	0.0042	0.0054	0.0034	0.106	0.0073	0.0035	0.0025	0.0024	0.14	0.0955	0.0077	0.0049	0.0034	0.0164	0.0033	0.0081	0.1808
3	rs58047467	169003641	1.09	0.453749840114468	1.76	0.141944438278083	0.0386198471429478	0.074160103040642	0.1413	0.0724	0.0044	0.0031	0.0064	0.0031	0.003	0.0207	0.1481	0.0042	0.0056	0.0034	0.106	0.0073	0.0035	0.0023	0.0023	0.14	0.0955	0.0077	0.0049	0.0034	0.0164	0.0033	0.0081	0.1808
3	rs7634654	169004819	1.09	0.453749840114468	1.76	0.141944438278083	0.036633598800131	0.0944724422579487	0.1412	0.0725	0.0043	0.0033	0.0064	0.0031	0.003	0.0209	0.1481	0.0042	0.0056	0.0033	0.1058	0.0073	0.0034	0.0024	0.0025	0.1399	0.0956	0.0077	0.0049	0.0034	0.0164	0.0033	0.0081	0.1808
3	rs9813338	169005782	1.09	0.453749840114468	1.76	0.141944438278083	0.0327161207229661	0.110451525745496	0.1409	0.0725	0.0043	0.0034	0.0064	0.0031	0.0031	0.0209	0.1479	0.0043	0.0056	0.0032	0.1058	0.0073	0.0035	0.0025	0.0026	0.1399	0.0957	0.0077	0.0049	0.0034	0.0164	0.0034	0.0081	0.1808
3	rs9837965	169006443	1.09	0.453749840114468	1.76	0.141944438278083	0.0301768279262037	0.124885432141754	0.141	0.0727	0.0042	0.0035	0.0064	0.0032	0.0031	0.0208	0.148	0.0042	0.0056	0.0031	0.1051	0.0072	0.0034	0.0025	0.0027	0.1401	0.0959	0.0076	0.005	0.0034	0.0164	0.0034	0.0081	0.1807
3	rs13319341	169006668	1.08	0.496867270490283	1.76	0.141944438278083	0.0456049022739386	0.129783684666307	0.141	0.0728	0.0042	0.0035	0.0064	0.0032	0.0031	0.0208	0.1464	0.0042	0.0056	0.0031	0.1067	0.0072	0.0034	0.0026	0.0027	0.1401	0.0959	0.0076	0.005	0.0034	0.0164	0.0034	0.0081	0.1806
3	rs9847973	169007993	1.08	0.496867270490283	1.76	0.141944438278083	0.0374759705303552	0.153668968817247	0.1409	0.0729	0.0041	0.0036	0.0065	0.0032	0.003	0.021	0.146	0.0042	0.0056	0.003	0.1062	0.0073	0.0033	0.0026	0.0029	0.1402	0.0964	0.0076	0.005	0.0035	0.0165	0.0035	0.008	0.1802
3	rs9847990	169008022	1.08	0.496867270490283	1.77	0.128753168183355	0.0378953500344639	0.153097045109159	0.1409	0.0729	0.0041	0.0036	0.0065	0.0032	0.003	0.021	0.146	0.0042	0.0056	0.003	0.1062	0.0073	0.0033	0.0026	0.0029	0.1403	0.0964	0.0077	0.0051	0.0035	0.0165	0.0034	0.008	0.18
3	rs9848313	169008194	1.08	0.496867270490283	1.77	0.128753168183355	0.0410798212713304	0.151480743441866	0.1407	0.073	0.0041	0.0036	0.0065	0.0033	0.0029	0.0211	0.146	0.0042	0.0056	0.003	0.1063	0.0073	0.0033	0.0027	0.0029	0.1405	0.0961	0.0077	0.0049	0.0035	0.0165	0.0034	0.008	0.18
3	rs9865969	169008292	1.08	0.496867270490283	1.77	0.128753168183355	0.0451592449840348	0.148643491774968	0.1412	0.073	0.0041	0.0037	0.0065	0.0033	0.003	0.0211	0.146	0.0042	0.0056	0.003	0.1063	0.0073	0.0033	0.0026	0.0029	0.1405	0.0959	0.0077	0.0048	0.0035	0.0164	0.0034	0.0079	0.18
3	rs16853426	169009392	1.08	0.496867270490283	1.77	0.128753168183355	0.0561413935485317	0.135206467687963	0.1414	0.073	0.0042	0.0038	0.0065	0.0034	0.003	0.0212	0.1465	0.0042	0.0056	0.0029	0.1063	0.0073	0.0033	0.0027	0.003	0.1402	0.0948	0.0077	0.0049	0.0035	0.0163	0.0034	0.008	0.18
3	rs73172049	169010781	1.08	0.496867270490283	1.77	0.128753168183355	0.0494245096223354	0.134569598715413	0.1413	0.0729	0.0042	0.0038	0.0066	0.0034	0.0031	0.0213	0.1464	0.0043	0.0056	0.0029	0.1061	0.0073	0.0033	0.0028	0.003	0.1403	0.0947	0.0077	0.0049	0.0036	0.0163	0.0034	0.008	0.1798
3	rs7642142	169017156	1.08	0.496867270490283	1.77	0.128753168183355	0.0557874418660301	0.202297304811855	0.1411	0.0727	0.0044	0.0038	0.0067	0.0034	0.0033	0.0217	0.1464	0.0045	0.0057	0.0028	0.1057	0.0075	0.0034	0.0031	0.0031	0.1401	0.0944	0.0078	0.005	0.0036	0.0161	0.0035	0.008	0.1796
3	rs12487951	169023088	1.07	0.542615033110665	1.78	0.116496372702931	0.0582056693535052	0.214587631989389	0.141	0.0727	0.0044	0.0038	0.0067	0.0034	0.0033	0.0217	0.1463	0.0045	0.0057	0.0028	0.1056	0.0075	0.0034	0.0031	0.0031	0.1403	0.0943	0.0078	0.005	0.0037	0.0161	0.0035	0.0081	0.1795
3	rs73172053	169025915	1.07	0.542615033110665	1.78	0.116496372702931	0.0609169155715414	0.215872693787667	0.141	0.0727	0.0044	0.0038	0.0067	0.0034	0.0033	0.0217	0.1462	0.0045	0.0057	0.0028	0.1057	0.0075	0.0034	0.0031	0.0031	0.1404	0.0943	0.0078	0.005	0.0037	0.0161	0.0035	0.0081	0.1795
3	rs60578369	169026159	1.07	0.542615033110665	1.78	0.116496372702931	0.0616122543489839	0.219635172294957	0.141	0.0727	0.0044	0.0038	0.0067	0.0034	0.0033	0.0217	0.1462	0.0045	0.0057	0.0028	0.1057	0.0075	0.0034	0.0031	0.0031	0.1404	0.0943	0.0078	0.005	0.0037	0.0161	0.0035	0.0081	0.1795
3	rs35110271	169030024	1.08	0.496867270490283	1.78	0.116496372702931	0.0654811765790176	0.233354452593008	0.1408	0.0727	0.0044	0.0039	0.0067	0.0034	0.0034	0.0218	0.1461	0.0045	0.0057	0.0028	0.1055	0.0075	0.0035	0.0031	0.0032	0.1405	0.0943	0.0078	0.005	0.0037	0.016	0.0035	0.0081	0.1795
3	rs61633681	169031504	1.08	0.496867270490283	1.79	0.105135818603982	0.0651479400555332	0.186769247482587	0.141	0.0726	0.0044	0.0039	0.0067	0.0034	0.0034	0.0218	0.146	0.0044	0.0057	0.0028	0.1057	0.0074	0.0035	0.0031	0.0031	0.1403	0.0943	0.0077	0.005	0.0037	0.016	0.0036	0.0081	0.1797
3	rs16853503	169034850	1.07	0.542615033110665	1.79	0.105135818603982	0.0976646256299366	0.155485078419996	0.1412	0.0726	0.0044	0.0042	0.0067	0.0032	0.0034	0.0219	0.1459	0.0045	0.0057	0.0027	0.1058	0.0074	0.0034	0.0031	0.0031	0.1392	0.0946	0.0077	0.005	0.0037	0.0161	0.0036	0.0082	0.1801
3	rs12632175	169035053	1.07	0.542615033110665	1.79	0.105135818603982	0.0989131674017276	0.151765526550299	0.1412	0.0726	0.0044	0.0042	0.0067	0.0032	0.0034	0.0219	0.1459	0.0045	0.0057	0.0027	0.1058	0.0074	0.0034	0.0031	0.0031	0.1392	0.0946	0.0077	0.005	0.0037	0.016	0.0036	0.0082	0.1801
3	rs73879051	169039727	1.08	0.496867270490283	1.81	0.0849480383532209	0.0685913892840201	0.0551521596853757	0.141	0.0713	0.0048	0.0036	0.0069	0.0027	0.0034	0.0223	0.146	0.0047	0.0058	0.0028	0.1051	0.0074	0.0042	0.0031	0.0032	0.138	0.0961	0.0078	0.0051	0.004	0.0157	0.004	0.0084	0.18
3	rs116492316	169040261	1.07	0.542615033110665	1.81	0.0849480383532209	0.0550665011190566	0.0321533966589417	0.1408	0.0708	0.0049	0.0034	0.007	0.0026	0.0033	0.0226	0.146	0.0047	0.0058	0.0028	0.1043	0.0076	0.0044	0.003	0.0033	0.138	0.0966	0.0078	0.005	0.004	0.0157	0.0041	0.0085	0.18
3	rs62293344	169045664	1.07	0.542615033110665	1.81	0.0849480383532209	0.0532486355114037	0.0315068144255003	0.1406	0.0707	0.0049	0.0034	0.007	0.0026	0.0033	0.0227	0.146	0.0048	0.0058	0.0028	0.104	0.0077	0.0045	0.0029	0.0033	0.1379	0.0968	0.0078	0.005	0.004	0.0157	0.0042	0.0086	0.18
3	rs114289717	169048391	1.07	0.542615033110665	1.81	0.0849480383532209	0.0492618688310645	0.0340780870354446	0.1406	0.0706	0.0049	0.0033	0.0071	0.0026	0.0033	0.0227	0.146	0.0048	0.0058	0.0028	0.1039	0.0077	0.0045	0.0029	0.0033	0.1379	0.0969	0.0078	0.005	0.0041	0.0157	0.0042	0.0086	0.18
3	rs57602114	169050381	1.07	0.542615033110665	1.81	0.0849480383532209	0.0493594098875003	0.0400466215622412	0.1406	0.0705	0.005	0.0032	0.0071	0.0026	0.0033	0.0227	0.146	0.0048	0.0058	0.0028	0.1039	0.0078	0.0045	0.0029	0.0033	0.1379	0.0969	0.0078	0.005	0.0041	0.0157	0.0043	0.0086	0.18
3	rs12487047	169052224	1.07	0.542615033110665	1.8	0.0946327581538143	0.0492293840813924	0.0425098670040853	0.1406	0.0705	0.005	0.0032	0.0071	0.0026	0.0033	0.0228	0.146	0.0048	0.0058	0.0028	0.1038	0.0078	0.0045	0.0029	0.0033	0.1379	0.097	0.0078	0.005	0.0041	0.0157	0.0043	0.0086	0.18
3	rs75641433	169054863	1.07	0.542615033110665	1.79	0.105135818603982	0.0454816649449801	0.0411581074576938	0.1406	0.0704	0.0049	0.0032	0.0071	0.0026	0.0033	0.0228	0.146	0.0048	0.0058	0.0028	0.1038	0.0078	0.0045	0.003	0.0033	0.1379	0.097	0.0078	0.005	0.0041	0.0157	0.0043	0.0086	0.18
3	rs73172061	169060132	1.07	0.542615033110665	1.78	0.116496372702931	0.0431236379814604	0.0435938262259931	0.1407	0.0704	0.005	0.0032	0.0071	0.0026	0.0033	0.0227	0.146	0.0048	0.0058	0.0028	0.1038	0.0078	0.0046	0.003	0.0033	0.1379	0.097	0.0078	0.0051	0.0041	0.0157	0.0043	0.0086	0.18
3	rs117917368	169062122	1.07	0.542615033110665	1.72	0.204795704918344	0.0442768411587132	0.0517024860776062	0.1407	0.0704	0.005	0.0031	0.0071	0.0026	0.0033	0.0227	0.1459	0.0048	0.0058	0.0028	0.1038	0.0078	0.0046	0.003	0.0033	0.1379	0.097	0.0078	0.0051	0.0041	0.0157	0.0043	0.0086	0.18
3	rs6788042	169062229	1.07	0.542615033110665	1.72	0.204795704918344	0.0460380203226116	0.0541386848519797	0.1406	0.0704	0.005	0.0031	0.0071	0.0026	0.0033	0.0227	0.1459	0.0048	0.0058	0.0028	0.1038	0.0078	0.0046	0.003	0.0033	0.1378	0.097	0.0078	0.0051	0.0041	0.0157	0.0043	0.0087	0.18
3	rs78537085	169063328	1.07	0.542615033110665	1.72	0.204795704918344	0.0454355093937744	0.0507171370080232	0.1407	0.0704	0.005	0.0031	0.0071	0.0026	0.0033	0.0227	0.1459	0.0048	0.0058	0.0028	0.1038	0.0078	0.0046	0.003	0.0033	0.1378	0.097	0.0078	0.0051	0.0041	0.0157	0.0043	0.0087	0.18
3	rs77250479	169063629	1.07	0.542615033110665	1.72	0.204795704918344	0.0452512057695796	0.0502275636380715	0.1407	0.0704	0.005	0.0031	0.0071	0.0026	0.0033	0.0227	0.1459	0.0048	0.0058	0.0028	0.1038	0.0078	0.0046	0.003	0.0033	0.1378	0.097	0.0078	0.0051	0.0041	0.0157	0.0043	0.0087	0.18
3	rs76388817	169068446	1.07	0.542615033110665	1.72	0.204795704918344	0.0447317761566623	0.0478707019911049	0.1406	0.0703	0.005	0.0031	0.0072	0.0026	0.0032	0.0227	0.1459	0.0048	0.0058	0.0028	0.1037	0.0078	0.0046	0.0029	0.0033	0.1378	0.0972	0.0078	0.005	0.004	0.0157	0.0043	0.0087	0.18
3	rs16853547	169070592	1.07	0.542615033110665	1.72	0.204795704918344	0.0456511747441936	0.0478707019911049	0.1407	0.0703	0.005	0.0031	0.0072	0.0026	0.0032	0.0227	0.146	0.0048	0.0058	0.0028	0.1037	0.0078	0.0046	0.0029	0.0033	0.1377	0.0972	0.0078	0.005	0.004	0.0157	0.0043	0.0087	0.18
3	rs77236429	169076931	1.07	0.542615033110665	1.72	0.204795704918344	0.0426063055571126	0.043078855317421	0.1408	0.07	0.005	0.003	0.0072	0.0025	0.0032	0.0228	0.1461	0.0048	0.0058	0.0029	0.1036	0.0078	0.0047	0.0029	0.0032	0.1377	0.0972	0.0078	0.005	0.0041	0.0157	0.0044	0.0087	0.1801
3	rs1430435	169079193	1.07	0.542615033110665	1.72	0.204795704918344	0.046100121573833	0.05102417148622	0.1408	0.07	0.005	0.003	0.0072	0.0025	0.0031	0.0228	0.1461	0.0049	0.0058	0.0029	0.1036	0.0079	0.0047	0.0028	0.0032	0.1377	0.0972	0.0078	0.005	0.0041	0.0157	0.0044	0.0087	0.1802
3	rs9883650	169080185	1.07	0.542615033110665	1.72	0.204795704918344	0.0465364238999529	0.0518881570009337	0.1408	0.0699	0.005	0.003	0.0072	0.0025	0.0031	0.0228	0.1461	0.0049	0.0058	0.0029	0.1036	0.0079	0.0047	0.0028	0.0032	0.1377	0.0972	0.0078	0.005	0.0041	0.0157	0.0044	0.0087	0.1802
3	rs6763243	169082175	1.07	0.542615033110665	1.72	0.204795704918344	0.0469283401033239	0.0482300619421839	0.1408	0.0699	0.005	0.003	0.0072	0.0025	0.0031	0.0228	0.1461	0.0049	0.0058	0.0029	0.1036	0.0079	0.0047	0.0028	0.0032	0.1377	0.0973	0.0078	0.005	0.0041	0.0157	0.0044	0.0087	0.1802
3	rs6774494	169082633	1.07	0.542615033110665	1.72	0.204795704918344	0.0447622178872423	0.0406006561308255	0.1408	0.0699	0.005	0.003	0.0072	0.0025	0.0031	0.0228	0.1461	0.0049	0.0058	0.0029	0.1036	0.0079	0.0047	0.0028	0.0032	0.1377	0.0973	0.0078	0.005	0.0041	0.0157	0.0044	0.0087	0.1802
3	rs75734881	169084377	1.07	0.542615033110665	1.71	0.223208546872115	0.0360268867073517	0.015566125073481	0.1408	0.0698	0.005	0.003	0.0072	0.0025	0.0031	0.0228	0.1461	0.0049	0.0058	0.0029	0.1035	0.0079	0.0047	0.0028	0.0032	0.1377	0.0973	0.0078	0.005	0.0041	0.0157	0.0044	0.0087	0.1802
3	rs115149306	169088694	1.07	0.542615033110665	1.71	0.223208546872115	0.0437500825875149	0.0161357336318064	0.1408	0.0691	0.0053	0.0029	0.0076	0.0024	0.0031	0.023	0.1462	0.0051	0.0059	0.003	0.1027	0.0081	0.0052	0.0027	0.0031	0.137	0.0974	0.0076	0.0049	0.0044	0.0159	0.0049	0.0089	0.1798
3	rs117048263	169089582	1.07	0.542615033110665	1.71	0.223208546872115	0.0545081583089507	0.0203239265900219	0.1409	0.0688	0.0054	0.0028	0.0078	0.0023	0.003	0.023	0.1462	0.0053	0.0059	0.0031	0.1025	0.0081	0.0054	0.0027	0.003	0.1366	0.0974	0.0075	0.0048	0.0046	0.016	0.0051	0.009	0.1796
3	rs73038608	169089796	1.07	0.542615033110665	1.71	0.223208546872115	0.0627127557333402	0.0272449100544205	0.1409	0.0686	0.0055	0.0028	0.0079	0.0023	0.003	0.0231	0.1462	0.0053	0.006	0.0032	0.1023	0.0082	0.0055	0.0027	0.003	0.1365	0.0974	0.0074	0.0048	0.0047	0.0161	0.0052	0.009	0.1796
3	rs1290788	169090126	1.06	0.591046266007479	1.71	0.223208546872115	0.0792481385604263	0.0295075739799362	0.1408	0.0684	0.0055	0.0028	0.0081	0.0022	0.003	0.0232	0.1461	0.0054	0.0059	0.0032	0.1022	0.0082	0.0057	0.0026	0.0029	0.1362	0.0976	0.0073	0.0048	0.0047	0.0161	0.0054	0.0091	0.1794
3	rs7622799	169098992	1.06	0.591046266007479	1.71	0.223208546872115	0.111893002282894	0.0570741906382361	0.141	0.068	0.0057	0.0027	0.0083	0.0021	0.0029	0.0232	0.146	0.0055	0.0059	0.0033	0.1018	0.0083	0.006	0.0026	0.0027	0.1362	0.0977	0.0073	0.0048	0.0048	0.0163	0.0056	0.0092	0.1792
3	rs419076	169100886	1.06	0.591046266007479	1.71	0.223208546872115	0.133396567633972	0.0894432810971409	0.1411	0.0677	0.0057	0.0026	0.0084	0.0021	0.0029	0.0232	0.1459	0.0056	0.0059	0.0032	0.1016	0.0083	0.0062	0.0026	0.0027	0.1362	0.0977	0.0073	0.0047	0.0049	0.0163	0.0057	0.0092	0.1792
3	rs448378	169100899	1.06	0.591046266007479	1.7	0.24276969786222	0.134413419308146	0.0896765788393621	0.1412	0.0677	0.0057	0.0026	0.0084	0.0021	0.0029	0.0232	0.1457	0.0056	0.0059	0.0032	0.1016	0.0083	0.0062	0.0026	0.0027	0.1362	0.0977	0.0073	0.0047	0.0049	0.0163	0.0057	0.0092	0.1792
3	rs9858375	169106928	1.06	0.591046266007479	1.68	0.285465824887251	0.149862778945057	0.0883577645998958	0.1411	0.0676	0.0057	0.0026	0.0084	0.0021	0.0029	0.0232	0.1456	0.0057	0.0058	0.0032	0.1016	0.0083	0.0064	0.0026	0.0027	0.1361	0.0979	0.0073	0.0047	0.0049	0.0164	0.0058	0.0092	0.1792
3	rs16853633	169108811	1.06	0.591046266007479	1.68	0.285465824887251	0.152313461590566	0.0877398470770927	0.141	0.0679	0.0057	0.0026	0.0084	0.0021	0.0029	0.0232	0.1454	0.0057	0.0058	0.0032	0.1015	0.0083	0.0064	0.0026	0.0026	0.1361	0.098	0.0073	0.0048	0.0049	0.0164	0.0057	0.0092	0.1793
3	rs113918742	169111021	1.06	0.591046266007479	1.68	0.285465824887251	0.158850056593728	0.0857436209346151	0.141	0.068	0.0057	0.0026	0.0084	0.0021	0.0029	0.0233	0.1453	0.0057	0.0058	0.0032	0.1015	0.0083	0.0064	0.0026	0.0026	0.1361	0.098	0.0073	0.0048	0.0049	0.0164	0.0057	0.0092	0.1793
3	rs1781707	169112142	1.06	0.591046266007479	1.68	0.285465824887251	0.159635757487602	0.0888223385193524	0.141	0.068	0.0057	0.0026	0.0084	0.0021	0.0029	0.0233	0.1453	0.0057	0.0058	0.0032	0.1014	0.0083	0.0064	0.0026	0.0026	0.136	0.0981	0.0073	0.0048	0.0049	0.0163	0.0057	0.0092	0.1793
3	rs11711274	169115079	1.06	0.591046266007479	1.68	0.285465824887251	0.160458048846438	0.0835388748898197	0.1411	0.068	0.0057	0.0025	0.0084	0.0021	0.0029	0.0233	0.1452	0.0057	0.0058	0.0032	0.1013	0.0083	0.0064	0.0026	0.0026	0.1359	0.0982	0.0073	0.0048	0.0049	0.0163	0.0058	0.0092	0.1793
3	rs9855509	169115094	1.06	0.591046266007479	1.68	0.285465824887251	0.160732697420266	0.0835388748898197	0.1411	0.068	0.0057	0.0025	0.0084	0.0021	0.0029	0.0233	0.1452	0.0057	0.0058	0.0032	0.1013	0.0083	0.0064	0.0026	0.0026	0.1359	0.0982	0.0073	0.0048	0.0049	0.0163	0.0058	0.0092	0.1793
3	rs78516732	169115856	1.06	0.591046266007479	1.68	0.285465824887251	0.158850056593728	0.0842965206494787	0.1411	0.0681	0.0057	0.0025	0.0084	0.0021	0.0029	0.0233	0.1452	0.0057	0.0058	0.0032	0.1013	0.0083	0.0064	0.0026	0.0026	0.1358	0.0982	0.0073	0.0048	0.0049	0.0163	0.0058	0.0092	0.1796
3	rs114645241	169118091	1.06	0.591046266007479	1.68	0.285465824887251	0.157455109965894	0.0828593539718707	0.1411	0.0681	0.0057	0.0025	0.0084	0.0021	0.0029	0.0233	0.1452	0.0057	0.0057	0.0032	0.1013	0.0083	0.0064	0.0026	0.0026	0.1358	0.0983	0.0073	0.0048	0.0049	0.0163	0.0058	0.0092	0.1795
3	rs9814713	169118660	1.06	0.591046266007479	1.68	0.285465824887251	0.157522988198986	0.0832365891098821	0.1411	0.0681	0.0057	0.0025	0.0084	0.0021	0.0029	0.0233	0.1452	0.0057	0.0057	0.0032	0.1013	0.0083	0.0065	0.0026	0.0026	0.1358	0.0983	0.0073	0.0048	0.0049	0.0163	0.0058	0.0092	0.1795
3	rs11924290	169119416	1.02	0.812565575704939	1.68	0.285465824887251	0.683025756278375	0.187893636225069	0.1353	0.0748	0.0055	0.0019	0.0092	0.0019	0.0027	0.0234	0.1511	0.0062	0.0059	0.0034	0.106	0.0084	0.0076	0.0026	0.0017	0.1281	0.1004	0.0071	0.0033	0.0051	0.0183	0.0059	0.0081	0.1733
3	rs17550965	169122150	1.02	0.812565575704939	1.68	0.285465824887251	0.654793215204817	0.176153648403941	0.1353	0.0747	0.0055	0.0019	0.0092	0.002	0.0027	0.0233	0.1512	0.0062	0.0058	0.0034	0.1058	0.0084	0.0076	0.0026	0.0017	0.128	0.1005	0.0071	0.0033	0.0051	0.0183	0.006	0.0081	0.1734
3	rs77462642	169122889	1.02	0.812565575704939	1.68	0.285465824887251	0.653220684572737	0.184120783360023	0.1354	0.0746	0.0055	0.0018	0.0092	0.002	0.0026	0.0233	0.1513	0.0062	0.0058	0.0034	0.1057	0.0084	0.0077	0.0026	0.0017	0.1279	0.1006	0.0071	0.0034	0.0051	0.0183	0.006	0.0082	0.1735
3	rs17485171	169123340	1.02	0.812565575704939	1.68	0.285465824887251	0.646734343012089	0.182902789551251	0.1354	0.0744	0.0055	0.0018	0.0091	0.002	0.0026	0.0233	0.1513	0.0062	0.0058	0.0034	0.1056	0.0084	0.0077	0.0026	0.0017	0.1279	0.1007	0.0071	0.0034	0.0051	0.0183	0.006	0.0082	0.1736
3	rs76574754	169126592	1.02	0.812565575704939	1.68	0.285465824887251	0.6182942667199	0.179164834360475	0.1355	0.0742	0.0056	0.0017	0.0091	0.0021	0.0026	0.0231	0.1512	0.0061	0.0058	0.0034	0.105	0.0083	0.0077	0.0026	0.0016	0.1276	0.1012	0.0071	0.0035	0.005	0.0184	0.006	0.0083	0.174
3	rs16853670	169127350	1.02	0.812565575704939	1.68	0.285465824887251	0.61203838957089	0.177456329898865	0.1355	0.0742	0.0056	0.0017	0.0091	0.0021	0.0026	0.0231	0.1512	0.0061	0.0058	0.0034	0.105	0.0083	0.0077	0.0026	0.0016	0.1276	0.1012	0.0071	0.0035	0.005	0.0184	0.006	0.0084	0.174
3	rs1918967	169128348	1.02	0.812565575704939	1.68	0.285465824887251	0.609405801485469	0.173558279992957	0.1355	0.0742	0.0056	0.0017	0.0091	0.0021	0.0026	0.0231	0.1513	0.0061	0.0058	0.0034	0.1049	0.0083	0.0077	0.0026	0.0016	0.1275	0.1012	0.0071	0.0035	0.005	0.0184	0.006	0.0084	0.1741
3	rs12488270	169129003	1.02	0.812565575704939	1.67	0.308662716071979	0.613079005741673	0.172364936005545	0.1355	0.0742	0.0056	0.0017	0.0091	0.0021	0.0026	0.0231	0.1513	0.0061	0.0058	0.0034	0.1049	0.0083	0.0077	0.0026	0.0016	0.1275	0.1013	0.0071	0.0035	0.005	0.0184	0.0061	0.0084	0.1741
3	rs17485501	169130269	1.02	0.812565575704939	1.67	0.308662716071979	0.622481066386913	0.178661746574528	0.1355	0.0742	0.0056	0.0018	0.0091	0.0021	0.0026	0.0231	0.1513	0.0061	0.0058	0.0034	0.1049	0.0083	0.0077	0.0026	0.0016	0.1275	0.1013	0.0071	0.0035	0.005	0.0184	0.006	0.0084	0.1741
3	rs17557740	169130747	1.02	0.812565575704939	1.67	0.308662716071979	0.626961248647291	0.169196738310377	0.1355	0.0741	0.0056	0.0018	0.0091	0.0022	0.0026	0.0231	0.1513	0.0061	0.0058	0.0034	0.1048	0.0083	0.0078	0.0026	0.0016	0.1274	0.1014	0.0071	0.0035	0.0049	0.0184	0.006	0.0084	0.1742
3	rs17485655	169138368	1.02	0.812565575704939	1.66	0.333131717406117	0.651578507376134	0.174156024337208	0.1355	0.0741	0.0057	0.0018	0.0091	0.0022	0.0026	0.0231	0.1513	0.0061	0.0058	0.0034	0.1047	0.0083	0.0078	0.0026	0.0016	0.1273	0.1014	0.007	0.0035	0.0049	0.0184	0.006	0.0084	0.1742
3	rs6766149	169138439	1.02	0.812565575704939	1.66	0.333131717406117	0.651792598140589	0.172563627757535	0.1355	0.0741	0.0057	0.0018	0.0091	0.0022	0.0026	0.0231	0.1513	0.0061	0.0058	0.0034	0.1047	0.0083	0.0078	0.0026	0.0016	0.1273	0.1014	0.007	0.0035	0.0049	0.0184	0.006	0.0084	0.1742
3	rs13318214	169139273	1.02	0.812565575704939	1.66	0.333131717406117	0.64943935413356	0.173657854471256	0.1355	0.0741	0.0057	0.0018	0.0091	0.0022	0.0026	0.0231	0.1513	0.0061	0.0058	0.0034	0.1047	0.0083	0.0078	0.0026	0.0017	0.1273	0.1014	0.007	0.0035	0.0049	0.0184	0.006	0.0084	0.1742
3	rs76004209	169139439	1.02	0.812565575704939	1.66	0.333131717406117	0.646663227735366	0.173359190580516	0.1355	0.0741	0.0057	0.0018	0.0091	0.0022	0.0026	0.0231	0.1513	0.0061	0.0058	0.0034	0.1047	0.0083	0.0078	0.0026	0.0017	0.1273	0.1014	0.007	0.0035	0.0049	0.0184	0.006	0.0084	0.1742
3	rs77172208	169140077	1.02	0.812565575704939	1.66	0.333131717406117	0.644460416440145	0.171174460519214	0.1354	0.0741	0.0057	0.0018	0.0091	0.0022	0.0026	0.0231	0.1514	0.0061	0.0058	0.0034	0.1047	0.0083	0.0078	0.0026	0.0017	0.1273	0.1014	0.007	0.0035	0.0049	0.0184	0.006	0.0084	0.1742
3	rs79629192	169142103	1.02	0.812565575704939	1.66	0.333131717406117	0.639498901252407	0.164287752496347	0.1354	0.0741	0.0057	0.0018	0.0091	0.0022	0.0026	0.023	0.1514	0.0061	0.0058	0.0034	0.1047	0.0083	0.0078	0.0026	0.0017	0.1273	0.1014	0.007	0.0035	0.0049	0.0184	0.006	0.0084	0.1742
3	rs1918970	169143098	1.02	0.812565575704939	1.66	0.333131717406117	0.639215913216973	0.163702091825455	0.1354	0.0741	0.0057	0.0018	0.0091	0.0022	0.0026	0.023	0.1514	0.0061	0.0058	0.0034	0.1047	0.0083	0.0078	0.0026	0.0017	0.1273	0.1014	0.007	0.0035	0.0049	0.0184	0.006	0.0084	0.1742
3	rs62294336	169143453	1.02	0.812565575704939	1.66	0.333131717406117	0.638296596059883	0.163214604267498	0.1354	0.0741	0.0057	0.0018	0.0091	0.0022	0.0026	0.023	0.1514	0.0061	0.0058	0.0034	0.1047	0.0083	0.0078	0.0026	0.0017	0.1273	0.1014	0.007	0.0035	0.0049	0.0184	0.006	0.0084	0.1742
3	rs4955653	169144611	1.02	0.812565575704939	1.66	0.333131717406117	0.630120174840866	0.158078914483586	0.1353	0.0741	0.0057	0.0018	0.0091	0.0022	0.0026	0.023	0.1513	0.0061	0.0058	0.0034	0.1047	0.0083	0.0078	0.0026	0.0017	0.1273	0.1015	0.007	0.0035	0.0049	0.0184	0.006	0.0084	0.1742
3	rs2002769	169147263	1.02	0.812565575704939	1.66	0.333131717406117	0.611483726675843	0.157116455162201	0.1353	0.074	0.0057	0.0018	0.0091	0.0022	0.0026	0.023	0.1513	0.0061	0.0058	0.0035	0.1047	0.0083	0.0078	0.0027	0.0018	0.1273	0.1015	0.007	0.0035	0.0049	0.0184	0.006	0.0084	0.1742
3	rs76232540	169147819	1.02	0.812565575704939	1.66	0.333131717406117	0.60712384484779	0.152906573377713	0.1353	0.074	0.0057	0.0018	0.0091	0.0023	0.0026	0.023	0.1513	0.0061	0.0058	0.0035	0.1046	0.0083	0.0078	0.0027	0.0018	0.1273	0.1015	0.007	0.0035	0.0049	0.0184	0.006	0.0084	0.1742
3	rs16853722	169150632	1.02	0.812565575704939	1.66	0.333131717406117	0.503385709965711	0.114702484957293	0.1354	0.074	0.0057	0.002	0.0091	0.0024	0.0026	0.023	0.1504	0.0061	0.0057	0.0035	0.1042	0.0083	0.0078	0.003	0.0022	0.1273	0.1015	0.0071	0.0036	0.0049	0.0183	0.0061	0.0084	0.1744
3	rs7612523	169152643	1.02	0.812565575704939	1.66	0.333131717406117	0.483958203953322	0.107345519938824	0.1354	0.074	0.0058	0.002	0.0091	0.0024	0.0027	0.023	0.1503	0.0061	0.0057	0.0036	0.104	0.0083	0.0078	0.003	0.0023	0.1272	0.1015	0.0071	0.0037	0.0049	0.0183	0.0061	0.0085	0.1744
3	rs78004551	169152910	1.02	0.812565575704939	1.66	0.333131717406117	0.490559687267444	0.103861291198418	0.1354	0.074	0.0058	0.002	0.0091	0.0024	0.0027	0.023	0.1503	0.0061	0.0057	0.0036	0.1039	0.0083	0.0077	0.003	0.0023	0.1272	0.1015	0.0071	0.0037	0.0049	0.0183	0.0061	0.0085	0.1744
3	rs76197604	169153510	1.02	0.812565575704939	1.66	0.333131717406117	0.488936456958495	0.099852929030262	0.1354	0.0739	0.0058	0.002	0.0091	0.0024	0.0027	0.0229	0.1503	0.0061	0.0057	0.0035	0.104	0.0083	0.0077	0.003	0.0024	0.1273	0.1015	0.0071	0.0037	0.0049	0.0183	0.0061	0.0084	0.1744
3	rs12491560	169153962	1.02	0.812565575704939	1.66	0.333131717406117	0.480797431934113	0.0951087221176865	0.1354	0.074	0.0058	0.002	0.0091	0.0024	0.0027	0.0229	0.1503	0.0061	0.0057	0.0035	0.1039	0.0083	0.0077	0.003	0.0024	0.1273	0.1015	0.0071	0.0038	0.0048	0.0183	0.0061	0.0084	0.1744
3	rs56162221	169155663	1.02	0.812565575704939	1.66	0.333131717406117	0.464718280354725	0.0813573477662263	0.1354	0.074	0.0058	0.002	0.0091	0.0024	0.0028	0.0229	0.1502	0.0061	0.0057	0.0035	0.1039	0.0083	0.0077	0.003	0.0025	0.1273	0.1015	0.0071	0.0038	0.0048	0.0183	0.0061	0.0084	0.1745
3	rs75902409	169156059	1.02	0.812565575704939	1.66	0.333131717406117	0.46010395737644	0.0786080873123045	0.1353	0.074	0.0058	0.002	0.0091	0.0024	0.0028	0.0229	0.1502	0.0061	0.0057	0.0035	0.1039	0.0083	0.0077	0.003	0.0025	0.1273	0.1015	0.0071	0.0039	0.0048	0.0183	0.0061	0.0084	0.1745
3	rs79093894	169158391	1.02	0.812565575704939	1.66	0.333131717406117	0.449504685488992	0.0757520520348393	0.1353	0.0741	0.0058	0.002	0.0091	0.0024	0.0028	0.0229	0.1502	0.0061	0.0057	0.0035	0.1038	0.0083	0.0076	0.003	0.0026	0.1273	0.1015	0.0071	0.0039	0.0048	0.0183	0.006	0.0084	0.1746
3	rs12496980	169158518	1.02	0.812565575704939	1.66	0.333131717406117	0.449444808539774	0.0750991219077738	0.1353	0.0741	0.0058	0.002	0.0091	0.0024	0.0028	0.0229	0.1502	0.0061	0.0057	0.0035	0.1038	0.0083	0.0076	0.003	0.0026	0.1273	0.1015	0.0071	0.0039	0.0048	0.0183	0.006	0.0084	0.1746
3	rs16853746	169159136	1.02	0.812565575704939	1.66	0.333131717406117	0.451242821080963	0.0734410917135857	0.1353	0.0741	0.0058	0.002	0.0091	0.0024	0.0028	0.0229	0.1502	0.0061	0.0057	0.0035	0.1038	0.0083	0.0076	0.003	0.0026	0.1273	0.1016	0.0071	0.0039	0.0048	0.0183	0.006	0.0084	0.1746
3	rs115562185	169162635	1.02	0.812565575704939	1.66	0.333131717406117	0.449684339846994	0.0743763684707325	0.1353	0.0741	0.0057	0.002	0.0091	0.0024	0.0028	0.0229	0.1502	0.0061	0.0057	0.0035	0.1038	0.0082	0.0076	0.003	0.0026	0.1273	0.1016	0.0071	0.004	0.0048	0.0183	0.006	0.0084	0.1747
3	rs4955656	169164298	1.02	0.812565575704939	1.67	0.308662716071979	0.448547124596293	0.0717983474156534	0.1353	0.0741	0.0057	0.002	0.0091	0.0024	0.0028	0.0229	0.1502	0.0061	0.0057	0.0035	0.1038	0.0082	0.0076	0.003	0.0026	0.1273	0.1016	0.0071	0.004	0.0048	0.0183	0.006	0.0084	0.1747
3	rs4955657	169165846	1.02	0.812565575704939	1.68	0.285465824887251	0.463197929114818	0.0734410917135857	0.1353	0.0741	0.0057	0.002	0.0091	0.0024	0.0027	0.0229	0.1502	0.0061	0.0057	0.0035	0.1038	0.0082	0.0076	0.003	0.0026	0.1274	0.1015	0.0071	0.004	0.0048	0.0183	0.006	0.0084	0.1747
3	rs1918974	169165888	1.02	0.812565575704939	1.68	0.285465824887251	0.465266201934974	0.0755341510079107	0.1353	0.0741	0.0057	0.002	0.0091	0.0024	0.0027	0.0229	0.1502	0.0061	0.0057	0.0035	0.1037	0.0082	0.0076	0.003	0.0026	0.1274	0.1015	0.0071	0.004	0.0048	0.0183	0.006	0.0084	0.1747
3	rs16853768	169169965	1.02	0.812565575704939	1.67	0.308662716071979	0.437548335766248	0.0659305037042551	0.1352	0.0741	0.0057	0.002	0.0091	0.0024	0.0027	0.0227	0.1503	0.0062	0.0057	0.0035	0.1036	0.0082	0.0076	0.003	0.0026	0.1275	0.1015	0.0071	0.004	0.0048	0.0182	0.006	0.0085	0.1747
3	rs4955659	169171618	1.02	0.812565575704939	1.67	0.308662716071979	0.419767949697925	0.0577860044362551	0.1351	0.0741	0.0057	0.0022	0.009	0.0024	0.0027	0.0227	0.1504	0.0064	0.0057	0.0035	0.1035	0.0082	0.0076	0.0031	0.0026	0.1274	0.1015	0.0069	0.0041	0.0048	0.0182	0.0059	0.0085	0.1747
3	rs4955660	169171699	1.02	0.812565575704939	1.68	0.285465824887251	0.420868491983212	0.05791583074535	0.1351	0.0741	0.0057	0.0022	0.009	0.0024	0.0027	0.0227	0.1504	0.0064	0.0057	0.0035	0.1035	0.0082	0.0076	0.0031	0.0026	0.1274	0.1015	0.0069	0.0041	0.0048	0.0182	0.0059	0.0085	0.1747
3	rs73172100	169171920	1.02	0.812565575704939	1.68	0.285465824887251	0.420636679633883	0.0568807159807942	0.1351	0.0741	0.0057	0.0022	0.009	0.0024	0.0027	0.0227	0.1504	0.0064	0.0057	0.0035	0.1035	0.0082	0.0076	0.0031	0.0026	0.1274	0.1015	0.0069	0.0041	0.0048	0.0182	0.0059	0.0085	0.1747
3	rs6782439	169172710	1.02	0.812565575704939	1.68	0.285465824887251	0.420404930870881	0.0563661621431068	0.135	0.0742	0.0057	0.0022	0.009	0.0024	0.0027	0.0226	0.1504	0.0064	0.0057	0.0035	0.1035	0.0082	0.0076	0.0031	0.0026	0.1274	0.1015	0.0069	0.0041	0.0048	0.0182	0.0058	0.0085	0.1747
3	rs16853791	169177154	1.02	0.812565575704939	1.68	0.285465824887251	0.390542488120023	0.0618014129755543	0.135	0.0743	0.0058	0.0022	0.009	0.0024	0.0027	0.0225	0.1506	0.0065	0.0057	0.0035	0.1033	0.0082	0.0075	0.0031	0.0026	0.1274	0.1013	0.0069	0.0042	0.0047	0.0181	0.0059	0.0086	0.1746
3	rs9850919	169177924	1.02	0.812565575704939	1.68	0.285465824887251	0.385312536504908	0.0652459086315517	0.135	0.0744	0.0058	0.0022	0.009	0.0024	0.0027	0.0224	0.1507	0.0065	0.0057	0.0035	0.1033	0.0082	0.0075	0.0031	0.0026	0.1275	0.1013	0.0069	0.0042	0.0047	0.0181	0.0059	0.0087	0.1746
3	rs78927444	169179756	1.02	0.812565575704939	1.68	0.285465824887251	0.363942370937723	0.0655878312910603	0.135	0.0744	0.0058	0.0022	0.009	0.0024	0.0027	0.0224	0.1507	0.0065	0.0057	0.0035	0.1032	0.0082	0.0075	0.0031	0.0026	0.1276	0.1011	0.0069	0.0042	0.0047	0.0181	0.0059	0.0087	0.1746
3	rs12632583	169182187	1.02	0.812565575704939	1.68	0.285465824887251	0.358416491861066	0.0703118997827638	0.1349	0.0744	0.0058	0.0022	0.009	0.0025	0.0027	0.0224	0.1507	0.0065	0.0057	0.0035	0.1031	0.0082	0.0076	0.003	0.0026	0.1278	0.1009	0.0069	0.0042	0.0047	0.0181	0.0059	0.0088	0.1745
3	rs3732454	169184721	1.02	0.812565575704939	1.68	0.285465824887251	0.351715728834978	0.0735846631205434	0.1349	0.0744	0.0058	0.0022	0.009	0.0025	0.0027	0.0224	0.1507	0.0065	0.0057	0.0036	0.1031	0.0082	0.0076	0.003	0.0026	0.1279	0.1007	0.0069	0.0042	0.0047	0.0181	0.0059	0.0088	0.1746
3	rs41495746	169185517	1.02	0.812565575704939	1.69	0.263511633917478	0.34450393215242	0.0750991219077738	0.1349	0.0744	0.0059	0.0022	0.009	0.0025	0.0027	0.0224	0.1507	0.0065	0.0057	0.0036	0.103	0.0082	0.0076	0.003	0.0026	0.1279	0.1007	0.0069	0.0042	0.0047	0.0181	0.0059	0.0088	0.1746
3	rs80083763	169189760	1.03	0.752927598544599	1.69	0.263511633917478	0.345132537550096	0.0947903717034728	0.1348	0.0744	0.006	0.0021	0.0091	0.0025	0.0026	0.0224	0.1507	0.0065	0.0057	0.0037	0.1026	0.0082	0.0077	0.0029	0.0025	0.1281	0.1003	0.0069	0.0042	0.0048	0.0181	0.006	0.009	0.1748
3	rs7613621	169191186	1.03	0.752927598544599	1.69	0.263511633917478	0.324347237738234	0.123209689104335	0.1347	0.0744	0.0061	0.0022	0.0092	0.0026	0.0025	0.0222	0.1509	0.0064	0.0057	0.0038	0.1018	0.0082	0.0078	0.0029	0.0025	0.1285	0.0998	0.0069	0.0043	0.0049	0.0179	0.006	0.0092	0.1753
3	rs74868079	169191753	1.03	0.752927598544599	1.68	0.285465824887251	0.250031160019604	0.131311810621591	0.1353	0.0741	0.0062	0.0022	0.0091	0.0027	0.0026	0.0221	0.1506	0.0063	0.0056	0.0039	0.1008	0.0083	0.0078	0.0028	0.0024	0.1289	0.0991	0.0068	0.0042	0.0048	0.0179	0.0059	0.0096	0.1766
3	rs73040831	169192526	1.04	0.69615671060944	1.69	0.263511633917478	0.227028423683189	0.150059708613022	0.136	0.0736	0.0062	0.0024	0.0092	0.0028	0.0026	0.022	0.1501	0.0063	0.0056	0.004	0.0991	0.0085	0.0078	0.0028	0.0023	0.1294	0.0981	0.0067	0.0042	0.0048	0.0179	0.0059	0.0102	0.1781
3	rs12488572	169193286	1.03	0.752927598544599	1.7	0.24276969786222	0.2259835353307	0.193343225549976	0.1366	0.0736	0.0063	0.0024	0.0093	0.0029	0.0027	0.022	0.149	0.0064	0.0056	0.0042	0.098	0.0087	0.0078	0.0028	0.0021	0.1287	0.097	0.0066	0.0042	0.0049	0.0182	0.0059	0.0107	0.1798
3	rs9848010	169193353	1.03	0.752927598544599	1.7	0.24276969786222	0.228201884711083	0.195620788276232	0.1366	0.0736	0.0063	0.0024	0.0093	0.0029	0.0027	0.022	0.1489	0.0064	0.0056	0.0042	0.0978	0.0087	0.0078	0.0028	0.0021	0.1286	0.0972	0.0066	0.0042	0.0049	0.0182	0.0059	0.0107	0.1799
3	rs116648448	169193383	1.03	0.752927598544599	1.7	0.24276969786222	0.218089226208779	0.199784792251232	0.1365	0.0735	0.0063	0.0024	0.0093	0.0029	0.0027	0.022	0.1489	0.0064	0.0056	0.0042	0.0978	0.0087	0.0078	0.0028	0.0021	0.1285	0.0971	0.0066	0.0042	0.0049	0.0183	0.0059	0.0107	0.18
3	rs73174306	169194244	1.03	0.752927598544599	1.7	0.24276969786222	0.204859253400398	0.2405362278737	0.1373	0.0721	0.0064	0.0025	0.0094	0.003	0.0028	0.022	0.1469	0.0064	0.0055	0.0044	0.0964	0.009	0.0079	0.0027	0.0022	0.1282	0.0966	0.0065	0.0046	0.0049	0.0188	0.0061	0.0111	0.183
3	rs73174307	169194832	1.03	0.752927598544599	1.7	0.24276969786222	0.208033367414901	0.273404264652528	0.1378	0.0711	0.0065	0.0025	0.0094	0.003	0.0029	0.022	0.1456	0.0064	0.0055	0.0045	0.0954	0.0091	0.008	0.0026	0.0022	0.1279	0.0962	0.0064	0.0048	0.005	0.0192	0.0063	0.0113	0.185
3	rs75133804	169195000	1.03	0.752927598544599	1.71	0.223208546872115	0.208831205182198	0.285740545131732	0.1379	0.0709	0.0065	0.0024	0.0094	0.003	0.0029	0.022	0.1452	0.0064	0.0055	0.0046	0.0952	0.0092	0.0081	0.0026	0.0022	0.1277	0.0962	0.0064	0.0048	0.005	0.0193	0.0063	0.0114	0.1855
3	rs79598510	169197502	1	0.940597770197411	1.71	0.223208546872115	0.270371565526841	0.409742700032215	0.1392	0.0688	0.0065	0.0023	0.0095	0.0031	0.003	0.0221	0.1423	0.0065	0.0054	0.0048	0.0932	0.0095	0.0083	0.0024	0.0021	0.1264	0.096	0.0062	0.0054	0.005	0.0202	0.0066	0.012	0.1898
3	rs7652987	169198024	1	0.940597770197411	1.71	0.223208546872115	0.290041836547242	0.416649911554731	0.1392	0.0688	0.0065	0.0023	0.0095	0.0031	0.003	0.0221	0.1423	0.0065	0.0054	0.0048	0.0932	0.0095	0.0083	0.0024	0.0021	0.1264	0.096	0.0062	0.0054	0.005	0.0202	0.0066	0.012	0.1898
3	rs62294353	169198195	1	0.940597770197411	1.71	0.223208546872115	0.288465733624951	0.417303152941702	0.1392	0.0688	0.0065	0.0023	0.0095	0.0031	0.003	0.0221	0.1423	0.0065	0.0054	0.0048	0.0932	0.0095	0.0083	0.0024	0.0021	0.1264	0.096	0.0062	0.0054	0.005	0.0202	0.0066	0.012	0.1898
3	rs73174312	169198340	1	0.940597770197411	1.71	0.223208546872115	0.287560361923909	0.41704182307281	0.1392	0.0688	0.0065	0.0023	0.0095	0.0031	0.003	0.0221	0.1423	0.0065	0.0054	0.0048	0.0932	0.0095	0.0083	0.0024	0.0021	0.1264	0.096	0.0062	0.0054	0.005	0.0202	0.0066	0.012	0.1898
3	rs73174313	169198809	1	0.940597770197411	1.71	0.223208546872115	0.284900752079742	0.416780537619058	0.1392	0.0688	0.0065	0.0023	0.0095	0.0031	0.003	0.0221	0.1423	0.0065	0.0054	0.0048	0.0932	0.0095	0.0083	0.0024	0.0021	0.1264	0.096	0.0062	0.0054	0.005	0.0202	0.0066	0.012	0.1898
3	rs73174315	169199746	1	0.940597770197411	1.71	0.223208546872115	0.283906809138491	0.414952784916233	0.139	0.0687	0.0065	0.0023	0.0095	0.0031	0.003	0.0221	0.1423	0.0065	0.0054	0.0048	0.0932	0.0095	0.0083	0.0024	0.0021	0.1264	0.0961	0.0062	0.0054	0.005	0.0202	0.0066	0.012	0.1898
3	rs7617663	169200473	1	0.940597770197411	1.71	0.223208546872115	0.281689016360116	0.413648584576686	0.1389	0.0687	0.0065	0.0023	0.0095	0.0031	0.003	0.0221	0.1426	0.0065	0.0054	0.0048	0.0932	0.0095	0.0083	0.0024	0.0021	0.1264	0.0961	0.0061	0.0054	0.005	0.0202	0.0066	0.012	0.1899
3	rs58481349	169200812	1	0.940597770197411	1.7	0.24276969786222	0.281124266541481	0.413387878526973	0.1389	0.0687	0.0065	0.0023	0.0095	0.0031	0.003	0.0221	0.1426	0.0065	0.0054	0.0048	0.0932	0.0095	0.0083	0.0024	0.0021	0.1264	0.0961	0.0061	0.0054	0.005	0.0202	0.0066	0.012	0.1899
3	rs61023593	169200927	1	0.940597770197411	1.69	0.263511633917478	0.280560125163218	0.413518225962656	0.1389	0.0687	0.0065	0.0023	0.0095	0.0031	0.003	0.0221	0.1426	0.0065	0.0054	0.0048	0.0932	0.0095	0.0083	0.0024	0.0021	0.1264	0.0961	0.0061	0.0054	0.005	0.0202	0.0066	0.012	0.1899
3	rs59665441	169200968	1	0.940597770197411	1.69	0.263511633917478	0.280372213267481	0.413518225962656	0.1389	0.0687	0.0065	0.0023	0.0095	0.0031	0.003	0.0221	0.1426	0.0065	0.0054	0.0048	0.0932	0.0095	0.0083	0.0024	0.0021	0.1264	0.0961	0.0061	0.0054	0.005	0.0202	0.0066	0.012	0.1899
3	rs73174319	169202169	1	0.940597770197411	1.69	0.263511633917478	0.279996592348941	0.412996903317771	0.1389	0.0687	0.0065	0.0023	0.0095	0.0031	0.003	0.0221	0.1426	0.0064	0.0054	0.0048	0.0932	0.0095	0.0083	0.0024	0.0021	0.1263	0.096	0.0061	0.0054	0.005	0.0202	0.0066	0.012	0.19
3	rs73174320	169202213	1	0.940597770197411	1.69	0.263511633917478	0.238613129482891	0.400539281803551	0.1388	0.0686	0.0065	0.0023	0.0095	0.0031	0.003	0.0221	0.1424	0.0064	0.0054	0.0048	0.0931	0.0101	0.0083	0.003	0.0021	0.1261	0.096	0.0061	0.0054	0.005	0.0202	0.0066	0.012	0.1896
3	rs6788901	169202548	1	0.940597770197411	1.69	0.263511633917478	0.237538970595392	0.402478886777698	0.1388	0.0686	0.0065	0.0023	0.0095	0.0031	0.003	0.0221	0.1423	0.0065	0.0054	0.0048	0.0929	0.0101	0.0083	0.003	0.0021	0.1262	0.096	0.0061	0.0054	0.005	0.0202	0.0066	0.012	0.1897
3	rs6780340	169202626	1	0.940597770197411	1.69	0.263511633917478	0.257327493987456	0.406236065819739	0.1389	0.0684	0.0065	0.0023	0.0095	0.0031	0.003	0.022	0.1422	0.0065	0.0053	0.0049	0.0929	0.0101	0.0084	0.003	0.0021	0.1262	0.0959	0.0061	0.0054	0.005	0.0202	0.0066	0.012	0.1898
3	rs73174322	169203183	1	0.940597770197411	1.69	0.263511633917478	0.258225132981481	0.404032420911187	0.1389	0.0684	0.0065	0.0023	0.0095	0.0031	0.003	0.022	0.1422	0.0065	0.0053	0.0049	0.0929	0.0101	0.0084	0.003	0.0021	0.1262	0.0959	0.0061	0.0054	0.005	0.0202	0.0066	0.012	0.1898
3	rs73174324	169205235	1	0.940597770197411	1.69	0.263511633917478	0.262059094504562	0.410392979126139	0.1389	0.0684	0.0064	0.0023	0.0095	0.0032	0.003	0.022	0.1423	0.0065	0.0053	0.0049	0.0929	0.0101	0.0084	0.003	0.0021	0.1263	0.0958	0.0061	0.0054	0.005	0.0202	0.0066	0.012	0.1899
3	rs62294354	169205536	1	0.940597770197411	1.69	0.263511633917478	0.258899479995897	0.406625284789071	0.1389	0.0684	0.0064	0.0023	0.0095	0.0032	0.003	0.022	0.1423	0.0065	0.0053	0.0049	0.0929	0.0101	0.0084	0.003	0.0021	0.1263	0.0958	0.0061	0.0054	0.005	0.0202	0.0066	0.012	0.1899
3	rs114540312	169206964	1	0.940597770197411	1.69	0.263511633917478	0.251490106116942	0.401832065863168	0.1389	0.0684	0.0064	0.0023	0.0095	0.0032	0.003	0.022	0.1423	0.0065	0.0053	0.0049	0.0929	0.0101	0.0084	0.003	0.0021	0.1262	0.0959	0.0061	0.0054	0.005	0.0202	0.0066	0.012	0.1899
3	rs7638569	169212367	0.98	1.080540436168	1.69	0.263511633917478	0.365020381451583	0.53421479926926	0.1388	0.0676	0.0063	0.0024	0.0098	0.0033	0.0031	0.0219	0.1428	0.0064	0.0054	0.0051	0.0926	0.01	0.0088	0.0027	0.002	0.1247	0.0974	0.0059	0.0057	0.005	0.0199	0.0067	0.0123	0.1901
3	rs6797482	169213428	0.98	1.080540436168	1.69	0.263511633917478	0.384758258860891	0.600241607682348	0.1384	0.0669	0.0063	0.0024	0.0097	0.0033	0.0031	0.0218	0.1437	0.0064	0.0053	0.0052	0.0918	0.0102	0.009	0.0025	0.002	0.1251	0.0972	0.0058	0.0057	0.005	0.02	0.0067	0.0126	0.1904
3	rs115005883	169214536	0.98	1.080540436168	1.68	0.285465824887251	0.396595342407781	0.630378716855373	0.1383	0.0668	0.0063	0.0024	0.0097	0.0033	0.0031	0.0217	0.1438	0.0064	0.0053	0.0052	0.0917	0.0102	0.0091	0.0025	0.002	0.1252	0.0972	0.0058	0.0057	0.005	0.02	0.0067	0.0127	0.1905
3	rs9637466	169215928	0.98	1.080540436168	1.68	0.285465824887251	0.40907013676551	0.65090395867727	0.1383	0.0667	0.0063	0.0024	0.0097	0.0033	0.0031	0.0217	0.1439	0.0064	0.0053	0.0052	0.0916	0.0103	0.0091	0.0025	0.002	0.1253	0.0971	0.0058	0.0057	0.005	0.0201	0.0067	0.0127	0.1906
3	rs5004899	169216068	0.97	1.15505862992724	1.69	0.263511633917478	0.397439728393699	0.662323342378111	0.1382	0.0666	0.0062	0.0023	0.0097	0.0032	0.0031	0.0217	0.1442	0.0064	0.0052	0.0052	0.0913	0.0103	0.0091	0.0024	0.002	0.1254	0.097	0.0058	0.0057	0.005	0.0201	0.0068	0.0128	0.1907
3	rs2421745	169216243	0.97	1.15505862992724	1.7	0.24276969786222	0.390877525301798	0.667462209667428	0.1382	0.0666	0.0061	0.0023	0.0097	0.0032	0.0031	0.0217	0.1443	0.0063	0.0052	0.0052	0.0913	0.0103	0.0091	0.0024	0.002	0.1255	0.097	0.0058	0.0057	0.005	0.0201	0.0068	0.0128	0.1907
3	rs35296325	169216269	0.97	1.15505862992724	1.7	0.24276969786222	0.390933378941893	0.667609167969651	0.1382	0.0666	0.0061	0.0023	0.0097	0.0032	0.0031	0.0217	0.1443	0.0063	0.0052	0.0052	0.0913	0.0103	0.0091	0.0024	0.002	0.1255	0.097	0.0058	0.0057	0.005	0.0201	0.0068	0.0128	0.1907
3	rs74593396	169216376	0.97	1.15505862992724	1.7	0.24276969786222	0.390151794857925	0.661589962368176	0.1382	0.0666	0.0061	0.0023	0.0097	0.0032	0.0031	0.0217	0.1443	0.0063	0.0052	0.0052	0.0912	0.0103	0.0091	0.0024	0.002	0.1256	0.0971	0.0058	0.0057	0.005	0.0201	0.0068	0.0128	0.1907
3	rs75256761	169216455	0.97	1.15505862992724	1.7	0.24276969786222	0.390542488120023	0.664965052065186	0.1382	0.0666	0.0061	0.0023	0.0097	0.0032	0.0031	0.0217	0.1443	0.0063	0.0052	0.0052	0.0912	0.0103	0.0091	0.0024	0.002	0.1256	0.0971	0.0058	0.0057	0.005	0.0201	0.0068	0.0128	0.1907
3	rs78734373	169216501	0.97	1.15505862992724	1.7	0.24276969786222	0.390989236613075	0.665405571192304	0.1382	0.0666	0.0061	0.0023	0.0097	0.0032	0.0031	0.0217	0.1443	0.0063	0.0052	0.0052	0.0912	0.0103	0.0091	0.0024	0.002	0.1256	0.0971	0.0058	0.0057	0.005	0.0201	0.0068	0.0128	0.1907
3	rs75251027	169217687	0.97	1.15505862992724	1.7	0.24276969786222	0.37984301068003	0.690180056494469	0.1382	0.0665	0.0061	0.0022	0.0097	0.0032	0.0031	0.0217	0.1444	0.0063	0.0052	0.0052	0.0915	0.0103	0.0092	0.0024	0.002	0.1256	0.097	0.0058	0.0057	0.005	0.0201	0.0068	0.0129	0.1905
3	rs16853849	169219546	0.97	1.15505862992724	1.7	0.24276969786222	0.380944767472522	0.710682260764555	0.1382	0.0664	0.0061	0.0022	0.0097	0.0032	0.0031	0.0217	0.1445	0.0063	0.0052	0.0052	0.0915	0.0104	0.0092	0.0024	0.002	0.1257	0.097	0.0059	0.0057	0.005	0.0201	0.0068	0.0129	0.1906
3	rs16853852	169219673	0.97	1.15505862992724	1.7	0.24276969786222	0.380889641150425	0.711129449304477	0.1382	0.0664	0.0061	0.0022	0.0097	0.0032	0.0031	0.0217	0.1445	0.0063	0.0052	0.0052	0.0915	0.0104	0.0092	0.0024	0.002	0.1257	0.097	0.0059	0.0057	0.005	0.0201	0.0068	0.0129	0.1906
3	rs75102191	169219865	0.97	1.15505862992724	1.7	0.24276969786222	0.380889641150425	0.707255903308273	0.1382	0.0664	0.0061	0.0022	0.0097	0.0032	0.0031	0.0217	0.1445	0.0063	0.0052	0.0052	0.0915	0.0104	0.0092	0.0024	0.002	0.1257	0.097	0.0059	0.0057	0.005	0.0201	0.0068	0.0129	0.1906
3	rs114784259	169219869	0.97	1.15505862992724	1.71	0.223208546872115	0.380889641150425	0.707255903308273	0.1382	0.0664	0.0061	0.0022	0.0097	0.0032	0.0031	0.0217	0.1445	0.0063	0.0052	0.0052	0.0915	0.0104	0.0092	0.0024	0.002	0.1257	0.097	0.0059	0.0057	0.005	0.0201	0.0068	0.0129	0.1906
3	rs77865900	169220120	0.97	1.15505862992724	1.71	0.223208546872115	0.37989806003124	0.700414324564901	0.1382	0.0664	0.0061	0.0022	0.0097	0.0032	0.0031	0.0217	0.1445	0.0063	0.0052	0.0052	0.0915	0.0104	0.0092	0.0024	0.002	0.1257	0.097	0.0059	0.0057	0.005	0.0201	0.0068	0.0129	0.1906
3	rs11914338	169226165	0.97	1.15505862992724	1.71	0.223208546872115	0.40650270053305	0.785442656958849	0.1381	0.0663	0.0061	0.0021	0.0097	0.0031	0.0031	0.0219	0.1447	0.0063	0.0052	0.0052	0.0913	0.0104	0.0092	0.0024	0.002	0.1258	0.0969	0.0059	0.0057	0.005	0.0201	0.0068	0.013	0.1905
3	rs12490068	169227995	0.97	1.15505862992724	1.71	0.223208546872115	0.390542488120023	0.752987212576221	0.1381	0.0662	0.0061	0.0021	0.0097	0.0031	0.0031	0.022	0.1448	0.0062	0.0052	0.0052	0.091	0.0104	0.0093	0.0024	0.0021	0.1257	0.0968	0.0059	0.0057	0.005	0.0201	0.0068	0.013	0.1906
3	rs12485607	169230501	0.97	1.15505862992724	1.71	0.223208546872115	0.457744819208075	0.817112378869768	0.1359	0.0662	0.0061	0.0021	0.0097	0.0031	0.0031	0.0221	0.1464	0.0065	0.0052	0.0053	0.0909	0.0104	0.0093	0.0024	0.0021	0.1255	0.0969	0.0059	0.0058	0.005	0.0201	0.0068	0.013	0.1909
3	rs71306636	169231812	0.97	1.15505862992724	1.71	0.223208546872115	0.458893401869676	0.832505789965527	0.1359	0.0662	0.0062	0.0021	0.0097	0.0031	0.0031	0.0221	0.1465	0.0065	0.0053	0.0053	0.0909	0.0104	0.0093	0.0024	0.0021	0.1255	0.0967	0.0059	0.0058	0.0051	0.0201	0.0068	0.013	0.1909
3	rs7616087	169234203	0.97	1.15505862992724	1.71	0.223208546872115	0.526729714931591	0.903440473993402	0.1359	0.0661	0.0062	0.0021	0.0098	0.0032	0.0031	0.0221	0.1466	0.0065	0.0053	0.0053	0.0907	0.0104	0.0093	0.0023	0.0021	0.1255	0.0967	0.0059	0.0058	0.0051	0.02	0.0068	0.013	0.1909
3	rs16853935	169234529	0.97	1.15505862992724	1.72	0.204795704918344	0.533993804314811	0.907363343540411	0.136	0.0661	0.0062	0.0021	0.0098	0.0032	0.0031	0.0221	0.1466	0.0065	0.0053	0.0053	0.0906	0.0104	0.0093	0.0023	0.0021	0.1255	0.0968	0.0059	0.0058	0.0051	0.0199	0.0068	0.013	0.191
3	rs76373373	169237360	0.97	1.15505862992724	1.72	0.204795704918344	0.523050963168429	0.873116897905868	0.1359	0.0661	0.0062	0.0021	0.0098	0.0032	0.0032	0.0221	0.1467	0.0065	0.0053	0.0053	0.0905	0.0104	0.0093	0.0023	0.0021	0.1257	0.0966	0.0059	0.0058	0.005	0.0199	0.0069	0.013	0.1911
3	rs76485661	169237398	0.97	1.15505862992724	1.72	0.204795704918344	0.523373169922201	0.872805386023012	0.1359	0.0661	0.0062	0.0021	0.0098	0.0032	0.0032	0.0221	0.1467	0.0065	0.0053	0.0053	0.0905	0.0104	0.0093	0.0023	0.0021	0.1257	0.0966	0.0059	0.0058	0.005	0.0199	0.0069	0.013	0.1911
3	rs114206926	169237952	0.97	1.15505862992724	1.72	0.204795704918344	0.525372958804713	0.85819015245219	0.1359	0.0661	0.0062	0.0021	0.0098	0.0032	0.0032	0.0221	0.1467	0.0065	0.0053	0.0053	0.0905	0.0105	0.0093	0.0023	0.0021	0.1257	0.0965	0.0059	0.0058	0.005	0.0199	0.0069	0.013	0.1911
3	rs77326755	169238017	0.97	1.15505862992724	1.72	0.204795704918344	0.525695845088902	0.857724546658388	0.1359	0.0661	0.0062	0.0021	0.0098	0.0032	0.0032	0.0221	0.1467	0.0065	0.0053	0.0053	0.0905	0.0105	0.0093	0.0023	0.0021	0.1257	0.0965	0.0059	0.0058	0.005	0.0199	0.0069	0.013	0.1911
3	rs116241374	169239309	0.97	1.15505862992724	1.71	0.223208546872115	0.532433240456211	0.876856813259546	0.1358	0.0661	0.0062	0.0021	0.0098	0.0032	0.0033	0.0221	0.1468	0.0065	0.0053	0.0053	0.0904	0.0105	0.0093	0.0023	0.0021	0.1257	0.0964	0.0059	0.0058	0.005	0.0199	0.0069	0.013	0.1912
3	rs78366033	169239386	0.97	1.15505862992724	1.71	0.223208546872115	0.531004626086381	0.882316701414078	0.1358	0.0661	0.0062	0.0021	0.0098	0.0032	0.0033	0.0221	0.1467	0.0065	0.0053	0.0053	0.0904	0.0105	0.0093	0.0023	0.0021	0.1258	0.0964	0.0059	0.0058	0.005	0.0199	0.0069	0.013	0.1912
3	rs12493300	169240477	0.97	1.15505862992724	1.71	0.223208546872115	0.538688473403159	0.885127331605742	0.1358	0.0661	0.0062	0.0021	0.0098	0.0032	0.0033	0.0221	0.1468	0.0065	0.0053	0.0053	0.0903	0.0105	0.0093	0.0023	0.0021	0.1258	0.0964	0.0059	0.0058	0.005	0.0199	0.0069	0.013	0.1912
3	rs114408171	169240693	0.97	1.15505862992724	1.71	0.223208546872115	0.540192256462828	0.883721788914581	0.1358	0.0661	0.0062	0.0021	0.0098	0.0032	0.0033	0.0221	0.1468	0.0065	0.0053	0.0053	0.0903	0.0105	0.0093	0.0023	0.0021	0.1259	0.0964	0.0059	0.0058	0.005	0.0199	0.0069	0.013	0.1912
3	rs3905222	169242205	0.97	1.15505862992724	1.71	0.223208546872115	0.559788119531815	0.914275886405127	0.1356	0.0661	0.0062	0.0021	0.0098	0.0032	0.0033	0.0221	0.1469	0.0065	0.0053	0.0054	0.0902	0.0105	0.0093	0.0023	0.0022	0.1259	0.0963	0.0059	0.0058	0.005	0.0199	0.0069	0.013	0.1914
3	rs12485268	169242615	0.97	1.15505862992724	1.71	0.223208546872115	0.538427148275615	0.879663891816475	0.1356	0.066	0.0062	0.0021	0.0098	0.0032	0.0033	0.0221	0.1469	0.0065	0.0053	0.0054	0.0902	0.0105	0.0093	0.0023	0.0021	0.1259	0.0963	0.0059	0.0058	0.005	0.0199	0.0069	0.013	0.1914
3	rs75921277	169242886	0.97	1.15505862992724	1.71	0.223208546872115	0.520091094190187	0.87436317293492	0.1356	0.066	0.0062	0.0021	0.0098	0.0032	0.0033	0.0221	0.1469	0.0065	0.0053	0.0054	0.0902	0.0105	0.0093	0.0023	0.0021	0.1259	0.0962	0.0059	0.0058	0.005	0.0199	0.0069	0.013	0.1914
3	rs114965588	169244015	0.97	1.15505862992724	1.71	0.223208546872115	0.516818858736043	0.922301291432257	0.1356	0.066	0.0062	0.0021	0.0098	0.0032	0.0033	0.0221	0.1469	0.0065	0.0053	0.0055	0.0902	0.0105	0.0093	0.0023	0.0022	0.126	0.0962	0.0059	0.0058	0.005	0.0199	0.0069	0.013	0.1914
3	rs77885193	169244912	0.97	1.15505862992724	1.72	0.204795704918344	0.517459697196606	0.925294730796387	0.1356	0.066	0.0062	0.0021	0.0098	0.0032	0.0033	0.0221	0.1469	0.0065	0.0053	0.0055	0.0902	0.0105	0.0093	0.0023	0.0022	0.126	0.0962	0.0059	0.0058	0.005	0.0199	0.0069	0.013	0.1915
3	rs12493121	169245773	0.97	1.15505862992724	1.72	0.204795704918344	0.518870875103744	0.942346630926143	0.1357	0.066	0.0062	0.0021	0.0098	0.0032	0.0033	0.022	0.1467	0.0065	0.0053	0.0055	0.0902	0.0105	0.0092	0.0023	0.0022	0.1261	0.0962	0.0059	0.0058	0.005	0.0199	0.0069	0.013	0.1915
3	rs116025901	169245934	0.97	1.15505862992724	1.73	0.187497716434302	0.516370497279753	0.938551978542668	0.1357	0.066	0.0062	0.0021	0.0098	0.0032	0.0033	0.022	0.1467	0.0065	0.0053	0.0055	0.0902	0.0105	0.0092	0.0023	0.0022	0.1261	0.0962	0.0059	0.0058	0.005	0.0199	0.0069	0.013	0.1915
3	rs77941151	169248443	0.97	1.15505862992724	1.73	0.187497716434302	0.484330718508655	1.00778970435954	0.1355	0.0657	0.0062	0.0021	0.0098	0.0033	0.0033	0.022	0.1466	0.0064	0.0053	0.0057	0.0903	0.0105	0.0091	0.0024	0.0022	0.1264	0.0962	0.006	0.0058	0.0049	0.0199	0.0069	0.013	0.1916
3	rs75419742	169248666	0.97	1.15505862992724	1.73	0.187497716434302	0.486568716628986	1.02480455451467	0.1354	0.0657	0.0062	0.0021	0.0098	0.0033	0.0033	0.022	0.1466	0.0064	0.0053	0.0057	0.0903	0.0105	0.0091	0.0024	0.0022	0.1265	0.0962	0.006	0.0058	0.0049	0.0199	0.0069	0.013	0.1916
3	rs3909247	169249745	0.97	1.15505862992724	1.72	0.204795704918344	0.500416582324622	1.10985496819672	0.1354	0.0657	0.0062	0.0021	0.0098	0.0033	0.0033	0.022	0.1465	0.0064	0.0054	0.0057	0.0904	0.0105	0.009	0.0024	0.0022	0.1267	0.0962	0.006	0.0058	0.0049	0.0199	0.0069	0.013	0.1914
3	rs12494228	169250349	0.97	1.15505862992724	1.72	0.204795704918344	0.481540240758135	1.1230879908442	0.1354	0.0657	0.0062	0.002	0.0098	0.0033	0.0033	0.022	0.1465	0.0064	0.0054	0.0057	0.0904	0.0105	0.009	0.0024	0.0022	0.1268	0.0962	0.006	0.0058	0.0049	0.0199	0.0069	0.013	0.1913
3	rs6806395	169251351	0.97	1.15505862992724	1.73	0.187497716434302	0.489872619101996	1.13438311719929	0.1353	0.0657	0.0063	0.002	0.0098	0.0033	0.0033	0.022	0.1466	0.0064	0.0054	0.0057	0.0903	0.0105	0.009	0.0024	0.0022	0.1268	0.0962	0.006	0.0058	0.0049	0.02	0.0069	0.013	0.1913
3	rs78200916	169253468	0.97	1.15505862992724	1.73	0.187497716434302	0.454488121034666	1.0228756136585	0.1353	0.0656	0.0063	0.002	0.0098	0.0032	0.0033	0.0218	0.1466	0.0064	0.0054	0.0058	0.0899	0.0105	0.0091	0.0024	0.0022	0.1271	0.0964	0.006	0.0058	0.0048	0.02	0.0069	0.0129	0.1914
3	rs75041760	169257711	0.97	1.15505862992724	1.73	0.187497716434302	0.632652537392445	1.08087723352102	0.135	0.0644	0.0064	0.002	0.0097	0.0031	0.0034	0.0214	0.1477	0.0061	0.0051	0.0059	0.0879	0.0108	0.0095	0.0023	0.0022	0.1284	0.0971	0.006	0.0056	0.0048	0.0195	0.0067	0.0126	0.1937
3	rs7611247	169258567	0.97	1.15505862992724	1.73	0.187497716434302	0.677496109068553	1.24476076834572	0.1349	0.0644	0.0064	0.002	0.0097	0.0031	0.0034	0.0214	0.1477	0.0061	0.0051	0.0059	0.0879	0.0108	0.0095	0.0023	0.0022	0.1284	0.0971	0.006	0.0056	0.0048	0.0195	0.0067	0.0126	0.1937
3	rs12488189	169263005	0.97	1.15505862992724	1.73	0.187497716434302	0.774049394225451	1.29926814317618	0.1349	0.0642	0.0064	0.002	0.0097	0.0031	0.0034	0.0213	0.148	0.0061	0.0051	0.0059	0.0876	0.0108	0.0096	0.0023	0.0022	0.1284	0.0972	0.0059	0.0056	0.0048	0.0194	0.0067	0.0126	0.194
3	rs16854063	169263164	0.97	1.15505862992724	1.73	0.187497716434302	0.775667863122185	1.30682346030845	0.1349	0.0642	0.0064	0.002	0.0097	0.0031	0.0034	0.0213	0.148	0.0061	0.0051	0.0059	0.0876	0.0108	0.0096	0.0023	0.0022	0.1284	0.0972	0.0059	0.0056	0.0048	0.0194	0.0067	0.0126	0.194
3	rs11709963	169265705	0.97	1.15505862992724	1.73	0.187497716434302	0.788280198204045	1.30212149701558	0.1349	0.0641	0.0064	0.002	0.0097	0.0031	0.0034	0.0214	0.1479	0.0061	0.0051	0.006	0.0876	0.0108	0.0095	0.0023	0.0022	0.1284	0.0973	0.006	0.0056	0.0048	0.0193	0.0068	0.0127	0.194
3	rs77819261	169265948	0.97	1.15505862992724	1.73	0.187497716434302	0.787659127883099	1.30195362314829	0.1349	0.0641	0.0064	0.002	0.0097	0.0031	0.0034	0.0214	0.1479	0.0061	0.0051	0.006	0.0876	0.0108	0.0095	0.0023	0.0022	0.1284	0.0973	0.006	0.0055	0.0048	0.0193	0.0068	0.0127	0.194
3	rs16854074	169268051	0.97	1.15505862992724	1.73	0.187497716434302	0.792322324834281	1.30128216456203	0.1348	0.0641	0.0064	0.002	0.0097	0.0031	0.0034	0.0214	0.1479	0.0061	0.0051	0.006	0.0877	0.0108	0.0095	0.0023	0.0022	0.1283	0.0973	0.006	0.0055	0.0048	0.0193	0.0068	0.0127	0.1942
3	rs73174350	169270503	0.97	1.15505862992724	1.73	0.187497716434302	0.793567857130064	1.30984767193671	0.1348	0.0641	0.0064	0.002	0.0097	0.0031	0.0034	0.0214	0.1479	0.0061	0.0051	0.006	0.0877	0.0108	0.0095	0.0023	0.0021	0.1284	0.0974	0.006	0.0055	0.0048	0.0193	0.0068	0.0127	0.1942
3	rs11920985	169271548	0.97	1.15505862992724	1.73	0.187497716434302	0.79364573101563	1.31304118252485	0.1348	0.0641	0.0064	0.002	0.0097	0.0031	0.0034	0.0214	0.1479	0.0061	0.0051	0.006	0.0877	0.0108	0.0095	0.0023	0.0021	0.1284	0.0974	0.006	0.0055	0.0048	0.0193	0.0068	0.0127	0.1942
3	rs12633194	169276225	0.97	1.15505862992724	1.74	0.171280181914382	0.793334255317535	1.31421807158148	0.1347	0.064	0.0064	0.002	0.0097	0.0031	0.0034	0.0214	0.1479	0.0061	0.0051	0.006	0.0877	0.0108	0.0095	0.0023	0.0021	0.1284	0.0974	0.006	0.0055	0.0048	0.0193	0.0068	0.0127	0.1943
3	rs78570582	169281133	0.97	1.15505862992724	1.74	0.171280181914382	0.825772046135955	1.32869152706013	0.1353	0.064	0.0064	0.002	0.0097	0.0031	0.0034	0.0213	0.1478	0.0061	0.005	0.006	0.0875	0.0108	0.0095	0.0023	0.002	0.1285	0.0974	0.006	0.0055	0.0047	0.0192	0.0067	0.0127	0.1945
3	rs10513676	169281513	0.97	1.15505862992724	1.72	0.204795704918344	0.84072245118616	1.36499100722732	0.1353	0.064	0.0064	0.002	0.0096	0.0031	0.0034	0.0213	0.1478	0.0061	0.005	0.006	0.0875	0.0108	0.0095	0.0023	0.002	0.1285	0.0974	0.006	0.0055	0.0047	0.0192	0.0067	0.0127	0.1945
3	rs1362776	169292168	0.97	1.15505862992724	1.72	0.204795704918344	0.9008371886875	1.35416848011042	0.1351	0.064	0.0064	0.0021	0.0095	0.0032	0.0034	0.0209	0.1481	0.0061	0.005	0.0061	0.0871	0.0106	0.0097	0.0022	0.0021	0.1288	0.097	0.006	0.0056	0.0046	0.0189	0.0068	0.0127	0.1953
3	rs77907925	169292848	0.97	1.15505862992724	1.72	0.204795704918344	0.897141593571577	1.32919689791975	0.1352	0.064	0.0064	0.0021	0.0095	0.0032	0.0034	0.0209	0.148	0.0061	0.005	0.0061	0.0869	0.0105	0.0098	0.0022	0.0021	0.1287	0.0971	0.0061	0.0057	0.0046	0.0189	0.0067	0.0126	0.1954
3	rs74788716	169293273	0.97	1.15505862992724	1.72	0.204795704918344	0.91659370457564	1.358901567469	0.1352	0.0641	0.0064	0.0021	0.0095	0.0032	0.0035	0.0209	0.1479	0.0061	0.005	0.0061	0.0868	0.0105	0.0098	0.0022	0.0021	0.1287	0.0973	0.0061	0.0057	0.0046	0.0189	0.0067	0.0127	0.1953
3	rs11925726	169293826	0.97	1.15505862992724	1.72	0.204795704918344	0.923725510005048	1.39822340438227	0.1354	0.064	0.0064	0.0021	0.0095	0.0032	0.0035	0.0208	0.1478	0.0061	0.005	0.0061	0.0867	0.0106	0.0098	0.0023	0.0021	0.1287	0.0973	0.0061	0.0057	0.0046	0.0189	0.0067	0.0127	0.1951
3	rs4122246	169297588	0.97	1.15505862992724	1.72	0.204795704918344	0.945174909098148	1.32363960400573	0.1352	0.0641	0.0064	0.0022	0.0094	0.0033	0.0035	0.0208	0.1473	0.0061	0.0049	0.0061	0.0866	0.0105	0.0098	0.0024	0.0021	0.1281	0.0973	0.0064	0.0059	0.0046	0.0189	0.0068	0.0127	0.1956
3	rs76748403	169297797	0.98	1.080540436168	1.73	0.187497716434302	0.702242617553675	1.04509999372091	0.1355	0.0645	0.006	0.0022	0.0095	0.0034	0.0036	0.0208	0.1477	0.0061	0.0049	0.0061	0.0863	0.0102	0.0093	0.0024	0.0022	0.1284	0.0975	0.0066	0.0059	0.0045	0.0189	0.0069	0.0125	0.1953
3	rs1833341	169297808	0.98	1.080540436168	1.73	0.187497716434302	0.693117907463927	1.04187346158015	0.1355	0.0645	0.0059	0.0022	0.0095	0.0034	0.0036	0.0208	0.1477	0.0061	0.0049	0.0061	0.0864	0.0102	0.0093	0.0024	0.0022	0.1284	0.0974	0.0066	0.0059	0.0045	0.0189	0.0069	0.0125	0.1953
3	rs78591258	169298538	0.98	1.080540436168	1.73	0.187497716434302	0.699146026768855	1.05624595378655	0.1355	0.0646	0.0059	0.0022	0.0095	0.0034	0.0036	0.0208	0.1476	0.0061	0.0049	0.0061	0.0864	0.0102	0.0093	0.0024	0.0022	0.1284	0.0974	0.0066	0.0059	0.0045	0.0189	0.0069	0.0125	0.1953
3	rs73174363	169298560	0.98	1.080540436168	1.73	0.187497716434302	0.698188795167762	1.05576088396983	0.1355	0.0646	0.0059	0.0022	0.0095	0.0034	0.0036	0.0208	0.1476	0.0061	0.0049	0.0061	0.0864	0.0102	0.0093	0.0024	0.0022	0.1284	0.0973	0.0066	0.0059	0.0045	0.0189	0.0069	0.0125	0.1953
3	rs2270406	169299079	0.98	1.080540436168	1.73	0.187497716434302	0.678513211708481	1.00474566045789	0.1356	0.0646	0.0059	0.0022	0.0095	0.0034	0.0036	0.0208	0.1477	0.0061	0.0049	0.0061	0.0864	0.0102	0.0093	0.0024	0.0022	0.1284	0.0973	0.0066	0.0059	0.0045	0.0189	0.0069	0.0125	0.1952
3	rs1344555	169300219	0.98	1.080540436168	1.75	0.156107803097264	0.625209427185485	0.827573348195574	0.136	0.0644	0.0058	0.0022	0.0095	0.0034	0.0036	0.0206	0.1479	0.0061	0.0049	0.0059	0.0863	0.0101	0.0091	0.0024	0.0021	0.1287	0.0978	0.0064	0.006	0.0044	0.0189	0.0068	0.0123	0.1955
3	rs36063014	169302504	0.98	1.080540436168	1.75	0.156107803097264	0.489810181402218	0.671285526260711	0.1361	0.0642	0.0058	0.0024	0.0093	0.0034	0.0036	0.0204	0.1475	0.0061	0.0049	0.006	0.0867	0.01	0.009	0.0025	0.0022	0.1298	0.0969	0.0065	0.0061	0.0043	0.0185	0.0068	0.0121	0.1961
3	rs115811327	169303941	0.98	1.080540436168	1.75	0.156107803097264	0.446396282723186	0.628059327187772	0.1361	0.0641	0.0058	0.0024	0.0092	0.0034	0.0036	0.0202	0.1472	0.0061	0.005	0.0061	0.0869	0.0099	0.0089	0.0025	0.0022	0.1304	0.0964	0.0066	0.0061	0.0043	0.0183	0.0067	0.012	0.1964
3	rs12634749	169306001	0.98	1.080540436168	1.75	0.156107803097264	0.497204311216282	0.731467295223636	0.1361	0.0641	0.0058	0.0024	0.0092	0.0034	0.0037	0.0201	0.1472	0.0061	0.005	0.0062	0.0869	0.0099	0.0089	0.0025	0.0023	0.1305	0.0964	0.0066	0.0062	0.0042	0.0183	0.0067	0.0119	0.1965
3	rs78159151	169306915	0.98	1.080540436168	1.76	0.141944438278083	0.450463249509642	0.606557173197669	0.136	0.0641	0.0058	0.0024	0.0092	0.0034	0.0037	0.0201	0.1472	0.0061	0.005	0.0062	0.0869	0.0098	0.0089	0.0025	0.0023	0.1306	0.0964	0.0066	0.0062	0.0042	0.0183	0.0067	0.0119	0.1965
3	rs73174374	169307597	0.98	1.080540436168	1.77	0.128753168183355	0.439855802110771	0.591797827938016	0.136	0.0641	0.0058	0.0024	0.0092	0.0034	0.0037	0.0201	0.1472	0.0061	0.005	0.0062	0.0869	0.0098	0.0089	0.0025	0.0023	0.1306	0.0964	0.0066	0.0062	0.0042	0.0183	0.0067	0.0119	0.1965
3	rs78616784	169311535	0.98	1.080540436168	1.77	0.128753168183355	0.429665846186322	0.579115148699876	0.1359	0.0641	0.0058	0.0024	0.0092	0.0034	0.0037	0.0201	0.1472	0.0062	0.005	0.0062	0.0869	0.0098	0.0089	0.0025	0.0023	0.1307	0.0964	0.0066	0.0062	0.0042	0.0182	0.0067	0.0119	0.1965
3	rs73174379	169314607	0.98	1.080540436168	1.78	0.116496372702931	0.42481902369997	0.582244032971073	0.1358	0.0642	0.0058	0.0024	0.0092	0.0034	0.0037	0.0201	0.1472	0.0062	0.005	0.0062	0.0869	0.0098	0.0089	0.0026	0.0023	0.1308	0.0963	0.0067	0.0062	0.0043	0.0182	0.0067	0.0119	0.1964
3	rs12487498	169320593	0.98	1.080540436168	1.78	0.116496372702931	0.408270511142238	0.657340043169412	0.1346	0.0649	0.0059	0.0025	0.0091	0.0034	0.0037	0.0202	0.1471	0.0063	0.0051	0.0064	0.0867	0.0095	0.0086	0.0026	0.0025	0.1317	0.0959	0.0069	0.0066	0.0042	0.018	0.0065	0.0121	0.1962
3	rs2032701	169325234	0.98	1.080540436168	1.79	0.105135818603982	0.31658230098567	0.516315360707553	0.1345	0.0652	0.006	0.0026	0.0089	0.0034	0.0038	0.0201	0.1469	0.0063	0.0051	0.0064	0.0867	0.0092	0.0084	0.0027	0.0025	0.1323	0.0961	0.007	0.0066	0.0042	0.0178	0.0064	0.0121	0.1959
3	rs9872832	169327906	0.98	1.080540436168	1.81	0.0849480383532209	0.300763777770456	0.540634182957787	0.1344	0.0654	0.006	0.0026	0.0089	0.0034	0.0038	0.0201	0.1468	0.0062	0.0051	0.0064	0.0867	0.0092	0.0084	0.0027	0.0026	0.1324	0.0961	0.007	0.0066	0.0042	0.0177	0.0064	0.0121	0.1958
3	rs59943194	169329498	0.98	1.080540436168	1.81	0.0849480383532209	0.304187474588742	0.546371779702618	0.1344	0.0654	0.006	0.0026	0.0089	0.0034	0.0038	0.0201	0.1467	0.0062	0.0051	0.0064	0.0866	0.0092	0.0084	0.0027	0.0026	0.1324	0.0961	0.007	0.0066	0.0042	0.0177	0.0064	0.0121	0.1958
3	rs112448395	169334587	0.98	1.080540436168	1.82	0.0760422202337298	0.286894219645996	0.521018183963016	0.1345	0.0656	0.006	0.0026	0.0089	0.0034	0.0038	0.0201	0.1466	0.0062	0.0052	0.0064	0.0867	0.0091	0.0084	0.0027	0.0026	0.1325	0.0962	0.0071	0.0066	0.0042	0.0177	0.0064	0.012	0.1956
3	rs59796915	169340209	0.98	1.080540436168	1.82	0.0760422202337298	0.270740175076947	0.486149347113537	0.1347	0.0662	0.0061	0.0027	0.0089	0.0034	0.0038	0.0201	0.1461	0.0062	0.0052	0.0065	0.0867	0.009	0.0084	0.0028	0.0027	0.1327	0.0964	0.0072	0.0066	0.0043	0.0174	0.0063	0.0119	0.1949
3	rs74917561	169341015	0.98	1.080540436168	1.82	0.0760422202337298	0.247785569216127	0.449778600898753	0.1347	0.0662	0.0061	0.0027	0.0089	0.0034	0.0038	0.0201	0.146	0.0061	0.0053	0.0065	0.0868	0.009	0.0084	0.0028	0.0027	0.1327	0.0964	0.0072	0.0066	0.0043	0.0174	0.0063	0.0118	0.1949
3	rs78141025	169342491	0.98	1.080540436168	1.82	0.0760422202337298	0.238312095193264	0.431348465334757	0.1348	0.0663	0.0061	0.0027	0.0089	0.0034	0.0039	0.02	0.1458	0.0061	0.0053	0.0065	0.087	0.0089	0.0085	0.0028	0.0028	0.1326	0.0965	0.0073	0.0066	0.0043	0.0173	0.0062	0.0118	0.1948
3	rs78049396	169345597	0.98	1.080540436168	1.82	0.0760422202337298	0.223113573697879	0.398860376355069	0.1349	0.0665	0.0061	0.0027	0.0089	0.0034	0.0039	0.02	0.1455	0.0062	0.0053	0.0065	0.0871	0.0088	0.0086	0.0028	0.0028	0.1325	0.0966	0.0073	0.0067	0.0043	0.0172	0.0061	0.0118	0.1947
3	rs1421003	169346538	0.98	1.080540436168	1.81	0.0849480383532209	0.224858070957963	0.409482667189685	0.135	0.0666	0.0061	0.0028	0.0089	0.0034	0.0039	0.0199	0.1454	0.0062	0.0053	0.0065	0.0872	0.0087	0.0086	0.0029	0.0029	0.1324	0.0966	0.0073	0.0067	0.0043	0.0171	0.0061	0.0119	0.1947
3	rs56062766	169347389	0.98	1.080540436168	1.81	0.0849480383532209	0.2087912723633	0.4080532925947	0.135	0.0666	0.006	0.0028	0.0089	0.0034	0.0039	0.0199	0.1453	0.0062	0.0053	0.0065	0.0873	0.0087	0.0086	0.0029	0.0029	0.1325	0.0966	0.0073	0.0067	0.0043	0.0171	0.0061	0.0118	0.1945
3	rs1362769	169353103	0.98	1.080540436168	1.82	0.0760422202337298	0.259304547991797	0.509832147539574	0.1352	0.0668	0.006	0.0028	0.0088	0.0034	0.004	0.0199	0.1451	0.0062	0.0054	0.0064	0.0873	0.0088	0.0086	0.003	0.0029	0.1324	0.0968	0.0074	0.0067	0.0043	0.017	0.006	0.0118	0.1943
3	rs10513679	169353184	0.98	1.080540436168	1.81	0.0849480383532209	0.258270059644864	0.512864267370056	0.1352	0.0668	0.006	0.0028	0.0088	0.0034	0.004	0.0199	0.1451	0.0062	0.0054	0.0064	0.0873	0.0088	0.0086	0.003	0.0029	0.1324	0.0968	0.0074	0.0067	0.0043	0.017	0.006	0.0118	0.1943
3	rs718370	169354405	0.99	1.00906370779823	1.81	0.0849480383532209	0.276022334451176	0.525592907456007	0.1376	0.0695	0.0063	0.0029	0.0087	0.0031	0.0039	0.0195	0.1427	0.0063	0.0057	0.0065	0.0865	0.009	0.0091	0.0033	0.0028	0.133	0.0968	0.0076	0.0065	0.0045	0.0172	0.0058	0.0113	0.1909
3	rs1895031	169354498	0.99	1.00906370779823	1.81	0.0849480383532209	0.265832496566137	0.538399195328772	0.1378	0.0698	0.0063	0.0029	0.0087	0.0032	0.0039	0.0194	0.1425	0.0063	0.0056	0.0065	0.0865	0.0093	0.009	0.0033	0.0028	0.1328	0.0969	0.0076	0.0065	0.0045	0.0173	0.0058	0.0112	0.1909
3	rs62295986	169354710	0.99	1.00906370779823	1.8	0.0946327581538143	0.184751340435885	0.417433834524958	0.1384	0.0699	0.0061	0.0029	0.0086	0.0031	0.0038	0.0194	0.1428	0.0062	0.0056	0.0064	0.0868	0.0094	0.009	0.0033	0.0028	0.1326	0.0968	0.0076	0.0063	0.0045	0.0174	0.0057	0.0111	0.1906
3	rs111550694	169357673	0.99	1.00906370779823	1.8	0.0946327581538143	0.136274159170973	0.278156006481766	0.1409	0.0705	0.0054	0.0029	0.0084	0.003	0.0037	0.0195	0.1438	0.006	0.0056	0.006	0.0881	0.0094	0.0093	0.0034	0.0025	0.1318	0.0965	0.0073	0.0057	0.0044	0.0177	0.0053	0.0107	0.1894
3	rs79121759	169358202	0.99	1.00906370779823	1.8	0.0946327581538143	0.141884962403113	0.293032734685178	0.141	0.0705	0.0054	0.0029	0.0084	0.003	0.0037	0.0195	0.1438	0.006	0.0056	0.006	0.0881	0.0094	0.0093	0.0034	0.0025	0.1318	0.0965	0.0072	0.0057	0.0044	0.0177	0.0053	0.0107	0.1894
3	rs16854251	169358898	0.99	1.00906370779823	1.8	0.0946327581538143	0.176118385580533	0.29421410445727	0.1413	0.0706	0.0053	0.003	0.0084	0.003	0.0037	0.0193	0.1439	0.006	0.0056	0.006	0.0886	0.0094	0.0091	0.0034	0.0024	0.1321	0.0965	0.0072	0.0056	0.0042	0.0177	0.005	0.0107	0.1893
3	rs74756127	169359352	0.99	1.00906370779823	1.8	0.0946327581538143	0.161730610163041	0.249133419373995	0.1416	0.0705	0.0052	0.003	0.0084	0.003	0.0036	0.0192	0.1439	0.006	0.0055	0.0059	0.0887	0.0094	0.0091	0.0034	0.0024	0.1321	0.0965	0.0072	0.0056	0.0042	0.0177	0.005	0.0107	0.1892
3	rs16854272	169360495	0.99	1.00906370779823	1.8	0.0946327581538143	0.113028919805704	0.225046943191918	0.1422	0.0704	0.0052	0.0031	0.0084	0.0029	0.0036	0.0189	0.1436	0.0057	0.0055	0.0058	0.089	0.0094	0.0088	0.0033	0.0024	0.1332	0.0967	0.0073	0.0056	0.0042	0.0176	0.0048	0.0106	0.189
3	rs77508051	169361784	0.99	1.00906370779823	1.8	0.0946327581538143	0.0993743127421887	0.215872693787667	0.1424	0.0702	0.0052	0.0031	0.0083	0.0029	0.0036	0.0187	0.1435	0.0056	0.0055	0.0057	0.089	0.0094	0.0087	0.0033	0.0024	0.1338	0.0967	0.0073	0.0056	0.0042	0.0176	0.0048	0.0105	0.189
3	rs73176409	169361842	0.99	1.00906370779823	1.8	0.0946327581538143	0.0998625344230713	0.217267691610937	0.1424	0.0702	0.0052	0.0031	0.0083	0.0029	0.0036	0.0187	0.1435	0.0056	0.0055	0.0057	0.089	0.0094	0.0087	0.0033	0.0024	0.1338	0.0967	0.0073	0.0056	0.0042	0.0176	0.0048	0.0105	0.189
3	rs77782205	169363388	0.99	1.00906370779823	1.81	0.0849480383532209	0.100765810803251	0.209260572369943	0.1426	0.0701	0.0052	0.0031	0.0083	0.0029	0.0036	0.0186	0.1434	0.0056	0.0055	0.0057	0.0891	0.0094	0.0087	0.0033	0.0024	0.134	0.0967	0.0073	0.0056	0.0043	0.0176	0.0048	0.0105	0.1888
3	rs34781085	169364599	0.99	1.00906370779823	1.81	0.0849480383532209	0.0948480790930166	0.192826857139163	0.1427	0.0701	0.0052	0.0031	0.0083	0.0029	0.0036	0.0185	0.1434	0.0056	0.0055	0.0057	0.0892	0.0094	0.0087	0.0033	0.0024	0.1339	0.0967	0.0073	0.0056	0.0043	0.0176	0.0048	0.0104	0.1887
3	rs115996368	169366250	0.99	1.00906370779823	1.8	0.0946327581538143	0.0893697987487781	0.188200686942018	0.143	0.07	0.0051	0.0031	0.0083	0.0029	0.0036	0.0185	0.1434	0.0056	0.0055	0.0057	0.0892	0.0094	0.0087	0.0033	0.0024	0.1339	0.0967	0.0073	0.0056	0.0043	0.0176	0.0048	0.0105	0.1886
3	rs79074096	169368225	0.99	1.00906370779823	1.8	0.0946327581538143	0.0921810666927822	0.18513789203775	0.1433	0.0699	0.0051	0.0031	0.0083	0.0029	0.0036	0.0185	0.1434	0.0056	0.0055	0.0057	0.0894	0.0094	0.0087	0.0033	0.0023	0.1339	0.0966	0.0073	0.0056	0.0043	0.0176	0.0047	0.0105	0.1885
3	rs114987929	169368925	0.99	1.00906370779823	1.8	0.0946327581538143	0.0923034814392851	0.180172472046848	0.1434	0.0698	0.0051	0.0031	0.0083	0.0029	0.0036	0.0185	0.1434	0.0056	0.0055	0.0056	0.0894	0.0094	0.0087	0.0033	0.0023	0.1339	0.0966	0.0073	0.0055	0.0043	0.0176	0.0047	0.0105	0.1884
3	rs77280108	169371664	0.99	1.00906370779823	1.8	0.0946327581538143	0.0926222399815101	0.167915531392717	0.1438	0.0697	0.0051	0.0031	0.0083	0.0029	0.0036	0.0185	0.1434	0.0056	0.0055	0.0056	0.0896	0.0094	0.0087	0.0033	0.0023	0.1339	0.0966	0.0073	0.0055	0.0043	0.0176	0.0047	0.0105	0.1882
3	rs13099619	169372669	0.99	1.00906370779823	1.8	0.0946327581538143	0.0925486187419188	0.157020324167368	0.1439	0.0696	0.0051	0.0031	0.0083	0.0029	0.0036	0.0184	0.1434	0.0056	0.0055	0.0056	0.0896	0.0094	0.0087	0.0033	0.0023	0.1339	0.0965	0.0073	0.0055	0.0043	0.0176	0.0047	0.0106	0.1882
3	rs78039345	169377549	0.99	1.00906370779823	1.77	0.128753168183355	0.0975885070796186	0.161658093231535	0.1447	0.0693	0.0051	0.0031	0.0083	0.0029	0.0036	0.0184	0.1434	0.0056	0.0055	0.0055	0.0899	0.0094	0.0088	0.0033	0.0023	0.1338	0.0964	0.0073	0.0054	0.0043	0.0176	0.0047	0.0105	0.1878
3	rs79059110	169378260	0.99	1.00906370779823	1.77	0.128753168183355	0.0975377820578052	0.15433717567609	0.1448	0.0692	0.0051	0.0031	0.0083	0.0029	0.0036	0.0184	0.1433	0.0056	0.0055	0.0055	0.0899	0.0094	0.0088	0.0033	0.0023	0.1339	0.0964	0.0073	0.0054	0.0043	0.0176	0.0048	0.0105	0.1878
3	rs55810219	169382465	0.99	1.00906370779823	1.78	0.116496372702931	0.102770934121738	0.196347354698045	0.1457	0.0689	0.0051	0.0031	0.008	0.0029	0.0035	0.0183	0.1435	0.0056	0.0055	0.0055	0.0903	0.0094	0.0089	0.0033	0.0023	0.1339	0.0963	0.0073	0.0053	0.0043	0.0176	0.0048	0.0105	0.1874
3	rs34826194	169382872	0.99	1.00906370779823	1.77	0.128753168183355	0.100120094618522	0.191280562706626	0.1457	0.0689	0.0051	0.0031	0.008	0.0029	0.0035	0.0183	0.1435	0.0056	0.0055	0.0055	0.0903	0.0094	0.0089	0.0033	0.0023	0.1339	0.0963	0.0073	0.0053	0.0043	0.0176	0.0048	0.0105	0.1873
3	rs73176417	169384029	0.99	1.00906370779823	1.78	0.116496372702931	0.102091122353659	0.181283119146183	0.1459	0.0688	0.0051	0.0031	0.008	0.0029	0.0035	0.0183	0.1435	0.0056	0.0055	0.0054	0.0904	0.0094	0.0089	0.0033	0.0023	0.134	0.0963	0.0073	0.0052	0.0043	0.0177	0.0048	0.0105	0.1872
3	rs116153715	169384201	0.99	1.00906370779823	1.78	0.116496372702931	0.106105313391046	0.18493431688321	0.1459	0.0688	0.0051	0.0031	0.008	0.0029	0.0035	0.0183	0.1434	0.0056	0.0055	0.0054	0.0904	0.0094	0.0089	0.0033	0.0023	0.134	0.0963	0.0073	0.0052	0.0043	0.0177	0.0048	0.0105	0.1872
3	rs73176419	169384813	0.99	1.00906370779823	1.77	0.128753168183355	0.10701642311765	0.187791323970311	0.146	0.0688	0.0051	0.0031	0.008	0.0029	0.0035	0.0183	0.1434	0.0057	0.0055	0.0054	0.0905	0.0094	0.009	0.0033	0.0023	0.134	0.0963	0.0073	0.0052	0.0043	0.0177	0.0048	0.0105	0.1871
3	rs79127610	169389753	0.99	1.00906370779823	1.78	0.116496372702931	0.121934336499583	0.190868931332259	0.1466	0.0685	0.0051	0.0031	0.008	0.0029	0.0036	0.0183	0.1434	0.0057	0.0055	0.0054	0.0908	0.0094	0.009	0.0033	0.0022	0.1341	0.0962	0.0072	0.0051	0.0044	0.0177	0.0048	0.0104	0.1863
3	rs114893996	169391076	0.99	1.00906370779823	1.78	0.116496372702931	0.124837378204238	0.178360128274988	0.1467	0.0685	0.0051	0.0031	0.008	0.0029	0.0036	0.0183	0.1434	0.0057	0.0055	0.0054	0.0909	0.0093	0.009	0.0033	0.0022	0.1341	0.0962	0.0072	0.005	0.0044	0.0177	0.0048	0.0104	0.1862
3	rs79514730	169395528	0.99	1.00906370779823	1.78	0.116496372702931	0.139883607926	0.158753877071578	0.1472	0.0683	0.0051	0.0032	0.008	0.0029	0.0036	0.0182	0.1434	0.0057	0.0055	0.0053	0.0912	0.0093	0.0091	0.0033	0.0022	0.1342	0.0961	0.0072	0.0049	0.0044	0.0177	0.0048	0.0104	0.1856
3	rs12054012	169406666	0.99	1.00906370779823	1.78	0.116496372702931	0.193584424359606	0.261237595115044	0.1477	0.0681	0.0052	0.0032	0.008	0.0029	0.0036	0.0182	0.1434	0.0057	0.0055	0.0053	0.0915	0.0093	0.0092	0.0033	0.0022	0.1343	0.0961	0.0072	0.0048	0.0045	0.0177	0.0048	0.0103	0.185
3	rs1421018	169411792	0.99	1.00906370779823	1.79	0.105135818603982	0.190613803419848	0.273635470644432	0.1478	0.0681	0.0052	0.0032	0.008	0.0029	0.0036	0.0183	0.1431	0.0057	0.0055	0.0052	0.0915	0.0093	0.009	0.0033	0.0022	0.135	0.0961	0.0072	0.0048	0.0044	0.0177	0.0047	0.0103	0.185
3	rs115159074	169413315	0.99	1.00906370779823	1.79	0.105135818603982	0.165199487644448	0.222119240298046	0.1479	0.068	0.0052	0.0032	0.008	0.0029	0.0036	0.0183	0.1431	0.0057	0.0055	0.0052	0.0917	0.0093	0.009	0.0033	0.0022	0.135	0.096	0.0072	0.0047	0.0045	0.0177	0.0047	0.0102	0.185
3	rs1421020	169414618	0.99	1.00906370779823	1.79	0.105135818603982	0.163806763878607	0.22864215522869	0.148	0.068	0.0053	0.0032	0.0079	0.0029	0.0036	0.0183	0.1431	0.0057	0.0055	0.0052	0.0919	0.0092	0.009	0.0033	0.0022	0.135	0.0959	0.0072	0.0047	0.0045	0.0177	0.0046	0.0102	0.1851
3	rs115833500	169417692	0.99	1.00906370779823	1.79	0.105135818603982	0.151383407617269	0.18513789203775	0.1481	0.068	0.0053	0.0032	0.0079	0.0029	0.0036	0.0182	0.1431	0.0057	0.0056	0.0051	0.092	0.0092	0.0089	0.0033	0.0022	0.1352	0.0957	0.0071	0.0046	0.0045	0.0176	0.0046	0.0101	0.1851
3	rs11914987	169431135	0.99	1.00906370779823	1.78	0.116496372702931	0.159943825955486	0.209048413889045	0.1483	0.0679	0.0054	0.0032	0.0079	0.0029	0.0035	0.0182	0.1432	0.0056	0.0056	0.0051	0.0921	0.0092	0.0089	0.0033	0.0022	0.1353	0.0955	0.0071	0.0046	0.0045	0.0176	0.0046	0.01	0.1853
3	rs7619229	169458590	0.99	1.00906370779823	1.78	0.116496372702931	0.208711419650514	0.227005672416154	0.1484	0.0676	0.0055	0.0032	0.0077	0.0029	0.0035	0.0181	0.1437	0.0057	0.0057	0.005	0.0923	0.0091	0.009	0.0033	0.0022	0.1357	0.0957	0.007	0.0042	0.0045	0.0175	0.0046	0.0097	0.1852
3	rs16854335	169461571	1	0.940597770197411	1.79	0.105135818603982	0.302521971094808	0.195309681052254	0.1489	0.068	0.0057	0.0033	0.0074	0.0029	0.0034	0.0179	0.1442	0.0056	0.0058	0.0049	0.0927	0.0092	0.0089	0.0033	0.0022	0.1359	0.0955	0.0069	0.0041	0.0042	0.0174	0.0043	0.0095	0.1849
3	rs76242544	169465212	1	0.940597770197411	1.79	0.105135818603982	0.318036985514655	0.169196738310377	0.149	0.0681	0.0058	0.0033	0.0074	0.0029	0.0034	0.0178	0.1445	0.0056	0.0059	0.0049	0.093	0.0092	0.0089	0.0033	0.0022	0.1358	0.0952	0.0069	0.0041	0.0042	0.0174	0.0043	0.0093	0.185
3	rs55981864	169468509	1	0.940597770197411	1.79	0.105135818603982	0.351186710845748	0.135662050367464	0.1491	0.0682	0.0059	0.0032	0.0073	0.0029	0.0033	0.0178	0.1447	0.0056	0.0059	0.0049	0.0933	0.0093	0.0089	0.0033	0.0021	0.1356	0.0949	0.0069	0.0041	0.0041	0.0174	0.0042	0.0092	0.1851
3	rs6781292	169469648	1	0.940597770197411	1.79	0.105135818603982	0.327858310116546	0.135206467687963	0.1491	0.0683	0.0059	0.0032	0.0073	0.0029	0.0033	0.0177	0.1448	0.0056	0.0059	0.0048	0.0935	0.0093	0.0088	0.0033	0.0022	0.1355	0.0949	0.0068	0.004	0.0041	0.0174	0.0042	0.0091	0.1851
3	rs114865682	169473983	1	0.940597770197411	1.79	0.105135818603982	0.261606444642056	0.116850809762216	0.1491	0.0681	0.0058	0.0032	0.0073	0.0029	0.0033	0.0177	0.1449	0.0055	0.0059	0.0049	0.0941	0.0093	0.0087	0.0032	0.0022	0.1354	0.0945	0.0068	0.0041	0.0041	0.0175	0.0042	0.0091	0.1852
3	rs11718571	169478852	1	0.940597770197411	1.79	0.105135818603982	0.215804404397861	0.140710388880104	0.1491	0.068	0.0057	0.0031	0.0072	0.0028	0.0032	0.0176	0.145	0.0055	0.0059	0.005	0.0948	0.0093	0.0087	0.0032	0.0022	0.1352	0.0942	0.0068	0.0042	0.004	0.0175	0.0043	0.0092	0.1854
3	rs12696304	169481271	1	0.940597770197411	1.79	0.105135818603982	0.223984874898114	0.144703912858457	0.1491	0.068	0.0057	0.0031	0.0072	0.0028	0.0032	0.0175	0.145	0.0055	0.0059	0.0051	0.095	0.0093	0.0087	0.0031	0.0022	0.1351	0.094	0.0069	0.0042	0.004	0.0175	0.0043	0.0092	0.1855
3	rs115866735	169483993	1	0.940597770197411	1.79	0.105135818603982	0.212321849803633	0.152050501280167	0.149	0.0679	0.0056	0.0031	0.0072	0.0028	0.0032	0.0176	0.145	0.0055	0.0059	0.0052	0.0951	0.0093	0.0086	0.0031	0.0022	0.1351	0.0939	0.0068	0.0042	0.004	0.0174	0.0043	0.0092	0.1855
3	rs34273285	169485588	1	0.940597770197411	1.79	0.105135818603982	0.219976136197975	0.18922542205828	0.149	0.0679	0.0056	0.0031	0.0072	0.0028	0.0032	0.0176	0.145	0.0055	0.0059	0.0053	0.0952	0.0094	0.0086	0.0031	0.0022	0.1351	0.0939	0.0068	0.0042	0.004	0.0174	0.0043	0.0092	0.1855
3	rs2068178	169485639	1	0.940597770197411	1.78	0.116496372702931	0.221005447382095	0.190766070545243	0.149	0.0679	0.0056	0.0031	0.0072	0.0028	0.0032	0.0176	0.145	0.0055	0.0059	0.0053	0.0952	0.0094	0.0086	0.0031	0.0022	0.1351	0.0939	0.0068	0.0042	0.004	0.0174	0.0043	0.0092	0.1855
3	rs115269486	169487750	1	0.940597770197411	1.78	0.116496372702931	0.238011270740469	0.184324051582326	0.1491	0.0678	0.0056	0.0031	0.0072	0.0028	0.0032	0.0177	0.145	0.0056	0.0059	0.0053	0.0953	0.0094	0.0087	0.0031	0.0022	0.1351	0.0937	0.0069	0.0041	0.0041	0.0174	0.0043	0.0092	0.1855
3	rs10936599	169492101	1	0.940597770197411	1.78	0.116496372702931	0.253131419560362	0.221038087386348	0.1491	0.0678	0.0056	0.0031	0.0072	0.0028	0.0032	0.0177	0.145	0.0056	0.0059	0.0052	0.0953	0.0095	0.0087	0.0031	0.0022	0.1351	0.0935	0.0069	0.004	0.0041	0.0174	0.0044	0.0092	0.1856
3	rs1317082	169497585	1	0.940597770197411	1.79	0.105135818603982	0.241548379322316	0.212344873480002	0.1491	0.0678	0.0057	0.0031	0.0072	0.0028	0.0032	0.0178	0.145	0.0056	0.0059	0.0051	0.0952	0.0095	0.0087	0.0031	0.0023	0.1351	0.0935	0.0069	0.0041	0.0041	0.0174	0.0044	0.0092	0.1855
3	rs6793295	169518455	1	0.940597770197411	1.79	0.105135818603982	0.251180244356947	0.217267691610937	0.1492	0.0678	0.0057	0.003	0.0073	0.0028	0.0032	0.0178	0.145	0.0056	0.006	0.0052	0.0952	0.0097	0.0087	0.003	0.0022	0.1352	0.0934	0.0068	0.004	0.0041	0.0174	0.0044	0.0092	0.1855
3	rs35221505	169523028	1	0.940597770197411	1.79	0.105135818603982	0.230137019511518	0.222768759221642	0.1491	0.0678	0.0057	0.003	0.0072	0.0028	0.0032	0.0178	0.1449	0.0056	0.006	0.0052	0.0952	0.0097	0.0087	0.003	0.0022	0.1352	0.0934	0.0068	0.004	0.0041	0.0174	0.0045	0.0092	0.1855
3	rs113409501	169527346	1	0.940597770197411	1.8	0.0946327581538143	0.226902895368779	0.218342775061916	0.1491	0.0678	0.0057	0.003	0.0072	0.0027	0.0032	0.0178	0.145	0.0056	0.006	0.0052	0.0953	0.0097	0.0087	0.003	0.0022	0.1351	0.0934	0.0068	0.004	0.0041	0.0174	0.0045	0.0092	0.1855
3	rs9878797	169529958	1	0.940597770197411	1.8	0.0946327581538143	0.235740410541632	0.208306422178862	0.1493	0.0677	0.0057	0.0029	0.0072	0.0026	0.0033	0.0176	0.1445	0.0057	0.0062	0.0052	0.0951	0.0101	0.0088	0.003	0.0022	0.1354	0.0932	0.0069	0.004	0.0042	0.0173	0.0046	0.0091	0.1857
3	rs74501855	169530823	1	0.940597770197411	1.8	0.0946327581538143	0.241375169736364	0.2267877633198	0.1495	0.0677	0.0056	0.0028	0.0072	0.0025	0.0032	0.0176	0.1445	0.0057	0.0062	0.0052	0.095	0.0102	0.0088	0.0029	0.0021	0.1355	0.0932	0.0069	0.0039	0.0042	0.0173	0.0046	0.009	0.1857
3	rs116748551	169535400	1	0.940597770197411	1.8	0.0946327581538143	0.266243419831013	0.290438796772111	0.1498	0.0678	0.0056	0.0027	0.0072	0.0023	0.0032	0.0175	0.1446	0.0058	0.0063	0.0052	0.0948	0.0105	0.0088	0.0029	0.002	0.1355	0.0931	0.0069	0.0039	0.0043	0.0173	0.0046	0.009	0.1857
3	rs61738871	169539812	1	0.940597770197411	1.79	0.105135818603982	0.287989032544909	0.305866931429557	0.1498	0.0678	0.0056	0.0027	0.0072	0.0022	0.0032	0.0176	0.1446	0.0058	0.0063	0.0052	0.0948	0.0105	0.0088	0.0029	0.002	0.1355	0.0931	0.0069	0.0039	0.0043	0.0173	0.0046	0.009	0.1857
3	rs61754874	169539990	1	0.940597770197411	1.78	0.116496372702931	0.290711871986173	0.30742288181443	0.1498	0.0678	0.0056	0.0027	0.0072	0.0022	0.0032	0.0176	0.1446	0.0058	0.0063	0.0052	0.0948	0.0105	0.0088	0.0029	0.002	0.1355	0.0931	0.0069	0.0039	0.0043	0.0173	0.0046	0.009	0.1857
3	rs16854411	169540184	1	0.940597770197411	1.78	0.116496372702931	0.294122609223843	0.313790652930855	0.1498	0.0678	0.0056	0.0027	0.0072	0.0022	0.0032	0.0176	0.1446	0.0058	0.0063	0.0053	0.0948	0.0105	0.0088	0.0029	0.002	0.1355	0.0931	0.0069	0.0039	0.0043	0.0173	0.0046	0.009	0.1857
3	rs1920119	169540397	1	0.940597770197411	1.78	0.116496372702931	0.295521825926244	0.31680774331765	0.1498	0.0678	0.0056	0.0027	0.0072	0.0022	0.0032	0.0176	0.1446	0.0058	0.0063	0.0052	0.0948	0.0105	0.0088	0.0029	0.002	0.1355	0.0931	0.0069	0.0039	0.0043	0.0173	0.0046	0.009	0.1857
3	rs77879098	169544298	1	0.940597770197411	1.78	0.116496372702931	0.286656511956698	0.282348958124428	0.1499	0.0678	0.0056	0.0027	0.0072	0.0022	0.0032	0.0176	0.1446	0.0058	0.0064	0.0052	0.0947	0.0105	0.0088	0.0029	0.002	0.1354	0.093	0.0069	0.0039	0.0042	0.0173	0.0046	0.009	0.1856
3	rs58497965	169548535	1	0.940597770197411	1.78	0.116496372702931	0.332056565015079	0.311383158170298	0.15	0.0679	0.0056	0.0028	0.0072	0.0021	0.0032	0.0175	0.1447	0.0059	0.0064	0.0053	0.0945	0.0107	0.0088	0.0029	0.0019	0.1351	0.0928	0.0069	0.0039	0.0042	0.0174	0.0048	0.009	0.1855
3	rs12486767	169550759	1	0.940597770197411	1.78	0.116496372702931	0.365290139111761	0.332632768642201	0.1502	0.0679	0.0057	0.0028	0.0071	0.0021	0.0032	0.0173	0.1449	0.006	0.0065	0.0053	0.0942	0.0107	0.0089	0.003	0.0019	0.1349	0.0926	0.0069	0.0039	0.0042	0.0175	0.0049	0.009	0.1855
3	rs75121298	169551558	1	0.940597770197411	1.78	0.116496372702931	0.353942085545529	0.314513973969726	0.1501	0.068	0.0057	0.0028	0.0071	0.0021	0.0032	0.0173	0.1449	0.006	0.0065	0.0052	0.0942	0.0107	0.0089	0.003	0.0018	0.135	0.0927	0.0069	0.0039	0.0042	0.0175	0.0049	0.009	0.1854
3	rs116126218	169552889	1.01	0.875109975033704	1.78	0.116496372702931	0.347389907066509	0.30168960325458	0.15	0.0681	0.0057	0.0028	0.0071	0.0021	0.0032	0.0173	0.1449	0.006	0.0065	0.0051	0.0942	0.0107	0.0089	0.003	0.0018	0.1351	0.0927	0.0069	0.0038	0.0042	0.0174	0.0049	0.009	0.1854
3	rs4352416	169554084	1.01	0.875109975033704	1.78	0.116496372702931	0.373757744457535	0.318864238315384	0.1499	0.0683	0.0057	0.0028	0.0071	0.002	0.0032	0.0173	0.145	0.006	0.0065	0.005	0.0941	0.0108	0.0088	0.003	0.0018	0.1354	0.0928	0.0069	0.0037	0.0042	0.0174	0.0049	0.009	0.1854
3	rs35923425	169569432	1.02	0.812565575704939	1.77	0.128753168183355	0.387700534657809	0.249357999179389	0.1502	0.0685	0.0057	0.003	0.007	0.002	0.0033	0.0174	0.1459	0.006	0.0065	0.0049	0.0947	0.0107	0.0086	0.003	0.0017	0.1356	0.0916	0.007	0.0036	0.0042	0.0172	0.005	0.0087	0.185
3	rs74441792	169579377	1.02	0.812565575704939	1.76	0.141944438278083	0.408613111905272	0.236439561525388	0.1502	0.0685	0.0057	0.003	0.0069	0.002	0.0034	0.0174	0.1462	0.006	0.0066	0.0049	0.0949	0.0106	0.0086	0.003	0.0017	0.1357	0.0912	0.007	0.0036	0.0042	0.0171	0.0051	0.0087	0.1849
3	rs34288366	169579834	1.02	0.812565575704939	1.76	0.141944438278083	0.409813347645602	0.237876357464678	0.1502	0.0685	0.0057	0.003	0.0069	0.002	0.0034	0.0174	0.1462	0.006	0.0066	0.0049	0.0949	0.0106	0.0086	0.003	0.0017	0.1357	0.0912	0.007	0.0036	0.0042	0.0171	0.0051	0.0087	0.1849
3	rs1920116	169579971	1.02	0.812565575704939	1.75	0.156107803097264	0.410213817782239	0.238319010462656	0.1502	0.0685	0.0057	0.003	0.0069	0.002	0.0034	0.0174	0.1462	0.006	0.0066	0.0049	0.0949	0.0106	0.0086	0.003	0.0017	0.1357	0.0912	0.007	0.0036	0.0042	0.0171	0.0051	0.0087	0.1849
3	rs9290376	169584246	1.03	0.752927598544599	1.75	0.156107803097264	0.259349576830839	0.169394149205701	0.1509	0.0699	0.0055	0.003	0.007	0.002	0.0034	0.0177	0.1479	0.0058	0.0065	0.0048	0.0963	0.0103	0.0077	0.0029	0.0018	0.1346	0.0884	0.0074	0.0033	0.0044	0.0172	0.0053	0.0086	0.1845
3	rs67883078	169585573	1.04	0.69615671060944	1.73	0.187497716434302	0.185347784103331	0.125416370993296	0.1508	0.0704	0.0055	0.0031	0.007	0.0022	0.0035	0.0179	0.1481	0.0057	0.0063	0.0047	0.0967	0.0104	0.0075	0.0029	0.0019	0.1342	0.0876	0.0075	0.0033	0.0043	0.0171	0.0054	0.0088	0.184
3	rs62293420	169589954	1.04	0.69615671060944	1.72	0.204795704918344	0.169950869349723	0.107345519938824	0.1508	0.0708	0.0054	0.0032	0.007	0.0023	0.0035	0.0182	0.1482	0.0056	0.0063	0.0046	0.0971	0.0104	0.0074	0.003	0.0019	0.1339	0.0871	0.0075	0.0033	0.0043	0.0171	0.0055	0.0089	0.1835
3	rs7614694	169595485	1.04	0.69615671060944	1.73	0.187497716434302	0.273513395356782	0.114018222871647	0.1506	0.071	0.0054	0.0034	0.007	0.0023	0.0036	0.0183	0.1483	0.0063	0.0063	0.0046	0.0973	0.0105	0.0073	0.0031	0.002	0.1332	0.0866	0.0076	0.0032	0.0043	0.0171	0.0056	0.009	0.1831
3	rs79662004	169596014	1.04	0.69615671060944	1.73	0.187497716434302	0.259619839250879	0.108516761928989	0.1506	0.071	0.0054	0.0035	0.007	0.0023	0.0036	0.0183	0.1482	0.0063	0.0062	0.0046	0.0973	0.0105	0.0073	0.0031	0.002	0.1332	0.0866	0.0076	0.0032	0.0043	0.0171	0.0056	0.009	0.1831
3	rs11708764	169599441	1.04	0.69615671060944	1.72	0.204795704918344	0.31015396216658	0.100015331350576	0.1505	0.0712	0.0054	0.0036	0.007	0.0024	0.0036	0.0184	0.1483	0.0064	0.0062	0.0047	0.0973	0.0104	0.0073	0.0031	0.002	0.1329	0.0865	0.0075	0.0032	0.0042	0.0171	0.0056	0.0089	0.1833
3	rs13086773	169601046	1.06	0.591046266007479	1.72	0.204795704918344	0.344189851807451	0.0864325386036107	0.1517	0.0715	0.0053	0.0037	0.0069	0.0026	0.0036	0.0191	0.1481	0.0066	0.0063	0.0047	0.0971	0.0105	0.0069	0.0033	0.0021	0.1326	0.0853	0.0074	0.0033	0.0042	0.0171	0.0056	0.0085	0.1829
3	rs115416579	169601250	1.06	0.591046266007479	1.73	0.187497716434302	0.307483664652252	0.0755341510079107	0.1517	0.0716	0.0053	0.0037	0.0069	0.0026	0.0036	0.0191	0.148	0.0066	0.0063	0.0047	0.0971	0.0105	0.0068	0.0033	0.0021	0.1327	0.0852	0.0074	0.0033	0.0042	0.0171	0.0056	0.0085	0.1829
3	rs35510420	169607830	1.07	0.542615033110665	1.73	0.187497716434302	0.22648474677383	0.115216702404417	0.152	0.0737	0.0048	0.0037	0.0069	0.0032	0.004	0.0195	0.1474	0.0066	0.0063	0.0045	0.097	0.0104	0.0055	0.0037	0.0023	0.1345	0.0826	0.0074	0.0034	0.004	0.016	0.0056	0.0085	0.1835
3	rs79071673	169608970	1.07	0.542615033110665	1.73	0.187497716434302	0.217190008485221	0.107095176384412	0.152	0.0736	0.0048	0.0037	0.0069	0.0032	0.004	0.0195	0.1474	0.0066	0.0063	0.0045	0.0971	0.0103	0.0054	0.0037	0.0023	0.1346	0.0826	0.0074	0.0034	0.004	0.0159	0.0055	0.0084	0.1835
3	rs4955685	169613114	1.07	0.542615033110665	1.73	0.187497716434302	0.222161465981644	0.147890154095013	0.1524	0.0732	0.0044	0.0037	0.0068	0.0034	0.0043	0.0192	0.1474	0.0066	0.0062	0.0042	0.098	0.0101	0.0051	0.0037	0.0025	0.1359	0.0823	0.0075	0.0034	0.004	0.0156	0.0055	0.0083	0.183
3	rs16854522	169617405	1.07	0.542615033110665	1.72	0.204795704918344	0.233396584543399	0.165069777592958	0.1524	0.0731	0.0043	0.0038	0.0068	0.0034	0.0043	0.0192	0.1475	0.0066	0.0062	0.0043	0.0981	0.0101	0.0051	0.0037	0.0025	0.1361	0.0821	0.0075	0.0034	0.004	0.0156	0.0055	0.0083	0.183
3	rs75046010	169631691	1.07	0.542615033110665	1.71	0.223208546872115	0.186356788660878	0.147138196921556	0.1525	0.073	0.0041	0.0037	0.0068	0.0034	0.0043	0.0191	0.1475	0.0066	0.0062	0.0042	0.098	0.0101	0.0051	0.0037	0.0025	0.1363	0.0822	0.0075	0.0034	0.0043	0.0156	0.0055	0.0083	0.1827
3	rs7614795	169634639	1.07	0.542615033110665	1.71	0.223208546872115	0.193393212346333	0.191486491249225	0.1524	0.0729	0.004	0.0038	0.0068	0.0034	0.0043	0.0191	0.1475	0.0066	0.0062	0.0041	0.0979	0.0101	0.0051	0.0038	0.0026	0.1365	0.0823	0.0075	0.0034	0.0044	0.0156	0.0055	0.0083	0.1826
3	rs61420799	169639050	1.07	0.542615033110665	1.71	0.223208546872115	0.188798780398201	0.196866886639905	0.1522	0.0728	0.004	0.0038	0.0068	0.0035	0.0044	0.0192	0.1473	0.0066	0.0061	0.0042	0.098	0.0102	0.0051	0.0038	0.0025	0.1373	0.0824	0.0075	0.0035	0.0044	0.0155	0.0055	0.0083	0.182
3	rs79412782	169640808	1.07	0.542615033110665	1.71	0.223208546872115	0.190537978917413	0.199784792251232	0.1522	0.0728	0.0039	0.0038	0.0068	0.0035	0.0044	0.0192	0.1472	0.0066	0.0061	0.0042	0.098	0.0102	0.0052	0.0038	0.0025	0.1376	0.0824	0.0076	0.0035	0.0045	0.0155	0.0055	0.0082	0.1818
3	rs1290671	169643757	1.07	0.542615033110665	1.71	0.223208546872115	0.21430219379878	0.230939624699102	0.1521	0.0727	0.0038	0.0038	0.0068	0.0035	0.0044	0.0192	0.1471	0.0066	0.0061	0.0042	0.098	0.0102	0.0054	0.0038	0.0025	0.138	0.0825	0.0076	0.0035	0.0045	0.0155	0.0054	0.0082	0.1814
3	rs77312716	169643861	1.07	0.542615033110665	1.71	0.223208546872115	0.218212008129642	0.218773296089836	0.1521	0.0727	0.0038	0.0038	0.0068	0.0035	0.0044	0.0192	0.1471	0.0067	0.0061	0.0042	0.098	0.0102	0.0054	0.0038	0.0025	0.138	0.0825	0.0076	0.0035	0.0045	0.0155	0.0054	0.0082	0.1814
3	rs10513680	169644710	1.07	0.542615033110665	1.71	0.223208546872115	0.196079997331404	0.202717078738739	0.1521	0.0728	0.0037	0.0038	0.0068	0.0035	0.0044	0.019	0.1471	0.0067	0.0061	0.0042	0.098	0.0102	0.0054	0.0038	0.0025	0.138	0.0827	0.0076	0.0035	0.0045	0.0155	0.0054	0.0082	0.1814
3	rs116409830	169661875	1.08	0.496867270490283	1.71	0.223208546872115	0.141279588520587	0.189020323484929	0.1521	0.0738	0.0037	0.0037	0.0068	0.0036	0.0045	0.019	0.1466	0.0066	0.0058	0.0041	0.0977	0.0105	0.0054	0.0039	0.0027	0.1383	0.0825	0.0076	0.0036	0.0046	0.0156	0.0048	0.0082	0.1813
3	rs13089936	169668209	1.08	0.496867270490283	1.72	0.204795704918344	0.141916867039964	0.194377363497736	0.152	0.074	0.0037	0.0037	0.0067	0.0036	0.0045	0.019	0.1465	0.0066	0.0058	0.0041	0.0977	0.0105	0.0054	0.0039	0.0027	0.1384	0.0825	0.0076	0.0036	0.0046	0.0156	0.0047	0.0082	0.1813
3	rs115929531	169668922	1.08	0.496867270490283	1.72	0.204795704918344	0.139567495967922	0.189841171687917	0.152	0.074	0.0037	0.0037	0.0067	0.0036	0.0045	0.019	0.1465	0.0066	0.0058	0.0041	0.0977	0.0105	0.0054	0.0039	0.0027	0.1384	0.0825	0.0076	0.0036	0.0046	0.0156	0.0047	0.0082	0.1813
3	rs73178427	169670316	1.08	0.496867270490283	1.71	0.223208546872115	0.137961983748826	0.190046572713624	0.152	0.074	0.0037	0.0037	0.0067	0.0036	0.0045	0.019	0.1465	0.0066	0.0058	0.0041	0.0977	0.0105	0.0054	0.0039	0.0027	0.1384	0.0825	0.0076	0.0036	0.0046	0.0156	0.0047	0.0082	0.1813
3	rs17826477	169675941	1.08	0.496867270490283	1.72	0.204795704918344	0.13250680870898	0.197178827838367	0.152	0.0741	0.0037	0.0038	0.0067	0.0036	0.0045	0.0191	0.1464	0.0066	0.0058	0.004	0.0976	0.0105	0.0054	0.0039	0.0027	0.1383	0.0824	0.0076	0.0037	0.0046	0.0156	0.0046	0.0082	0.1814
3	rs17826489	169681164	1.08	0.496867270490283	1.73	0.187497716434302	0.132139682405314	0.198115648868462	0.152	0.0742	0.0037	0.0038	0.0067	0.0036	0.0046	0.019	0.1464	0.0066	0.0058	0.004	0.0976	0.0105	0.0054	0.0039	0.0027	0.1383	0.0824	0.0076	0.0037	0.0046	0.0156	0.0046	0.0083	0.1814
3	rs114300555	169687927	1.08	0.496867270490283	1.74	0.171280181914382	0.137742488054323	0.232475394744211	0.1519	0.0746	0.0038	0.0039	0.0067	0.0037	0.0046	0.019	0.1461	0.0065	0.0058	0.004	0.0975	0.0104	0.0054	0.004	0.0028	0.1381	0.0823	0.0076	0.0038	0.0046	0.0157	0.0043	0.0083	0.1816
3	rs17217363	169697025	1.08	0.496867270490283	1.76	0.141944438278083	0.144579897037663	0.243762834060844	0.1518	0.0747	0.0038	0.0039	0.0067	0.0037	0.0046	0.019	0.1461	0.0064	0.0058	0.004	0.0975	0.0104	0.0054	0.004	0.0028	0.1382	0.0823	0.0076	0.0038	0.0046	0.0158	0.0042	0.0083	0.1816
3	rs55932041	169724366	1.09	0.453749840114468	1.76	0.141944438278083	0.151549241444167	0.147702035241836	0.1517	0.077	0.0038	0.0035	0.006	0.0035	0.0055	0.0185	0.1462	0.0056	0.0054	0.0037	0.0964	0.0096	0.0048	0.0037	0.0028	0.141	0.082	0.0078	0.0042	0.0042	0.0161	0.0039	0.0078	0.1823
3	rs4955702	169726930	1.09	0.453749840114468	1.76	0.141944438278083	0.183784476443665	0.17276239914048	0.1517	0.0773	0.0038	0.0035	0.0059	0.0035	0.0055	0.0184	0.1463	0.0055	0.0053	0.0037	0.0963	0.0096	0.0048	0.0037	0.0029	0.1413	0.082	0.0078	0.0042	0.0042	0.0161	0.0039	0.0077	0.1823
3	rs78168683	169735222	1.09	0.453749840114468	1.76	0.141944438278083	0.323130629443071	0.174156024337208	0.1517	0.0794	0.0038	0.0034	0.0056	0.0033	0.0058	0.0184	0.1466	0.0052	0.0052	0.0035	0.0957	0.009	0.0046	0.0033	0.003	0.1422	0.0815	0.0079	0.0041	0.004	0.0164	0.0035	0.0075	0.1825
3	rs4955705	169737301	1.09	0.453749840114468	1.77	0.128753168183355	0.337680261666136	0.177356005814347	0.1517	0.0795	0.0038	0.0034	0.0056	0.0033	0.0058	0.0184	0.1467	0.0052	0.0052	0.0035	0.0957	0.009	0.0046	0.0033	0.003	0.1423	0.0815	0.0079	0.0041	0.004	0.0164	0.0035	0.0074	0.1825
3	rs60274574	169739484	1.09	0.453749840114468	1.77	0.128753168183355	0.358576826478593	0.182396111102832	0.1517	0.0798	0.0038	0.0033	0.0055	0.0033	0.0059	0.0183	0.1467	0.0051	0.0052	0.0035	0.0955	0.0089	0.0045	0.0032	0.003	0.1424	0.0816	0.0079	0.0041	0.0039	0.0164	0.0035	0.0074	0.1827
3	rs35204505	169753995	1.09	0.453749840114468	1.78	0.116496372702931	0.453705802719272	0.186973510486135	0.1516	0.0805	0.0037	0.0033	0.0053	0.0033	0.006	0.0182	0.1467	0.005	0.0052	0.0034	0.0951	0.0086	0.0043	0.0031	0.0031	0.1425	0.0816	0.0079	0.0041	0.0038	0.0166	0.0036	0.0073	0.1829
3	rs7631178	169766424	1.09	0.453749840114468	1.78	0.116496372702931	0.495570512432103	0.190046572713624	0.1516	0.0808	0.0038	0.0033	0.0053	0.0033	0.006	0.0182	0.1467	0.005	0.0051	0.0034	0.0949	0.0086	0.0043	0.003	0.0031	0.1426	0.0816	0.0079	0.0041	0.0038	0.0166	0.0036	0.0074	0.183
3	rs17406322	169788553	1.08	0.496867270490283	1.78	0.116496372702931	0.598721802636367	0.190868931332259	0.1515	0.0817	0.0039	0.0032	0.005	0.0032	0.0061	0.0182	0.1475	0.0048	0.0049	0.0034	0.0942	0.0081	0.0041	0.0029	0.0031	0.1431	0.0821	0.0078	0.0042	0.0038	0.0168	0.0037	0.0073	0.1825
3	rs56761528	169793312	1.08	0.496867270490283	1.78	0.116496372702931	0.507442325859638	0.187791323970311	0.1516	0.0817	0.0039	0.0032	0.005	0.0031	0.006	0.0182	0.1475	0.0048	0.0049	0.0034	0.0942	0.0081	0.0041	0.0031	0.0031	0.143	0.0822	0.0078	0.0042	0.0039	0.0169	0.0037	0.0072	0.1826
3	rs75307193	169797706	1.08	0.496867270490283	1.78	0.116496372702931	0.502753274480741	0.191898573815898	0.1515	0.0819	0.0039	0.0032	0.005	0.0031	0.006	0.0181	0.1475	0.0048	0.0048	0.0034	0.0945	0.0081	0.0042	0.0031	0.0031	0.1427	0.0821	0.0078	0.0042	0.0039	0.0169	0.0037	0.0072	0.1827
3	rs61672237	169804337	1.08	0.496867270490283	1.79	0.105135818603982	0.527635142911608	0.231816804768686	0.1514	0.082	0.0039	0.0032	0.005	0.0031	0.006	0.0181	0.1476	0.0048	0.0048	0.0034	0.0948	0.0081	0.0042	0.0031	0.0031	0.1423	0.0821	0.0078	0.0042	0.0039	0.0169	0.0037	0.0072	0.1826
3	rs12632566	169825871	1.08	0.496867270490283	1.79	0.105135818603982	0.494629113775997	0.200411932867976	0.1513	0.0821	0.004	0.0031	0.0049	0.003	0.006	0.0181	0.1477	0.0048	0.0047	0.0035	0.0947	0.0081	0.0042	0.003	0.0031	0.1422	0.0823	0.0078	0.0041	0.0039	0.0169	0.0037	0.0072	0.1828
3	rs73178475	169826100	1.08	0.496867270490283	1.79	0.105135818603982	0.495884503500215	0.197699099405354	0.1513	0.0821	0.004	0.0031	0.0049	0.003	0.006	0.0181	0.1476	0.0048	0.0047	0.0035	0.0947	0.0081	0.0042	0.003	0.0031	0.1422	0.0823	0.0078	0.0041	0.0039	0.0169	0.0037	0.0072	0.1829
3	rs6808506	169839239	1.08	0.496867270490283	1.79	0.105135818603982	0.462469024445992	0.162532983161867	0.1512	0.0823	0.004	0.0029	0.0049	0.0029	0.0059	0.018	0.1478	0.0047	0.0047	0.0035	0.0944	0.0082	0.0043	0.003	0.003	0.1421	0.0825	0.0078	0.004	0.0041	0.0169	0.0038	0.0072	0.1832
3	rs1386332	169877827	1.08	0.496867270490283	1.81	0.0849480383532209	0.443357964438549	0.158175275208145	0.1512	0.0823	0.004	0.0028	0.0049	0.0029	0.0058	0.018	0.1478	0.0047	0.0047	0.0035	0.0945	0.0082	0.0043	0.003	0.0029	0.142	0.0826	0.0079	0.0039	0.0041	0.0169	0.0038	0.0072	0.1832
3	rs17826507	169878020	1.08	0.496867270490283	1.81	0.0849480383532209	0.442941737875009	0.157404973625127	0.1512	0.0823	0.004	0.0028	0.0049	0.0029	0.0058	0.018	0.1478	0.0047	0.0047	0.0035	0.0945	0.0082	0.0043	0.003	0.0029	0.142	0.0826	0.0079	0.0039	0.0041	0.0169	0.0038	0.0072	0.1832
3	rs10936616	169907230	1.08	0.496867270490283	1.82	0.0760422202337298	0.345394631435449	0.108852299542982	0.1512	0.0824	0.0039	0.0028	0.0049	0.0028	0.0057	0.0179	0.148	0.0047	0.0047	0.0036	0.0944	0.0082	0.0042	0.0029	0.0029	0.142	0.083	0.008	0.0039	0.0041	0.0169	0.0038	0.0071	0.1832
3	rs115569602	169914715	1.08	0.496867270490283	1.82	0.0760422202337298	0.322523222924489	0.10131825227347	0.1512	0.0825	0.0039	0.0028	0.0049	0.0028	0.0056	0.0178	0.148	0.0047	0.0047	0.0036	0.0944	0.0082	0.0042	0.0029	0.0029	0.1419	0.0831	0.008	0.0039	0.0042	0.0169	0.0038	0.0071	0.1831
3	rs114829363	169930194	1.09	0.453749840114468	1.82	0.0760422202337298	0.18367310299506	0.0767723215417254	0.151	0.0827	0.004	0.0029	0.0049	0.0026	0.005	0.0175	0.1483	0.0048	0.0047	0.0037	0.0943	0.0081	0.0043	0.0028	0.0028	0.1415	0.0841	0.0083	0.004	0.0043	0.0169	0.0039	0.007	0.1828
3	rs579909	169944144	1.08	0.496867270490283	1.82	0.0760422202337298	0.100688187857785	0.0582409414677348	0.1506	0.0831	0.004	0.003	0.0048	0.0023	0.0043	0.017	0.1485	0.005	0.0047	0.004	0.094	0.0079	0.0044	0.0028	0.0028	0.1411	0.0856	0.0087	0.004	0.0044	0.017	0.0041	0.0069	0.1821
3	rs117973996	169944884	1.08	0.496867270490283	1.82	0.0760422202337298	0.0924014871051624	0.0439962412285904	0.1505	0.083	0.0041	0.003	0.0048	0.0023	0.0042	0.017	0.1485	0.005	0.0047	0.004	0.094	0.0079	0.0044	0.0027	0.0027	0.1411	0.0858	0.0087	0.004	0.0044	0.017	0.0041	0.0069	0.1822
3	rs73034312	169945873	1.08	0.496867270490283	1.83	0.0678757074061657	0.0833597266380203	0.0426802090410908	0.1504	0.083	0.0041	0.0031	0.0048	0.0023	0.0041	0.0169	0.1485	0.005	0.0047	0.004	0.0939	0.008	0.0044	0.0027	0.0027	0.141	0.0859	0.0088	0.0041	0.0045	0.017	0.0041	0.0069	0.1822
3	rs77112641	169962533	1.08	0.496867270490283	1.83	0.0678757074061657	0.0675641903103964	0.0479903574485718	0.1498	0.0828	0.0042	0.0031	0.0047	0.0024	0.004	0.0165	0.1483	0.0049	0.0048	0.0041	0.0934	0.0079	0.0045	0.0027	0.0028	0.1409	0.0874	0.009	0.0041	0.0047	0.0174	0.0044	0.007	0.1812
3	rs516741	169966100	1.08	0.496867270490283	1.84	0.0604088827715036	0.0725077325129721	0.0570741906382361	0.1498	0.0829	0.0042	0.0031	0.0048	0.0024	0.004	0.0165	0.1483	0.0049	0.0048	0.0041	0.0934	0.0079	0.0045	0.0027	0.0028	0.1409	0.0874	0.009	0.0041	0.0047	0.0174	0.0044	0.007	0.1812
3	rs59322646	169966532	1.08	0.496867270490283	1.84	0.0604088827715036	0.0747543844513631	0.0540756121789229	0.1498	0.0828	0.0042	0.0032	0.0047	0.0024	0.004	0.0165	0.1483	0.0049	0.0048	0.0042	0.0936	0.0079	0.0044	0.0027	0.0028	0.141	0.0873	0.009	0.0041	0.0047	0.0174	0.0044	0.007	0.1812
3	rs2650231	169967753	1.08	0.496867270490283	1.85	0.0536022520271762	0.0719843262283667	0.047155529622295	0.1498	0.0828	0.0042	0.0032	0.0047	0.0024	0.004	0.0165	0.1482	0.0049	0.0048	0.0042	0.0936	0.0079	0.0044	0.0027	0.0028	0.141	0.0873	0.009	0.0041	0.0047	0.0174	0.0044	0.007	0.1812
3	rs7627512	169981058	1.08	0.496867270490283	1.85	0.0536022520271762	0.0614991424003707	0.0456222928347064	0.1499	0.0827	0.0042	0.0031	0.0048	0.0024	0.0039	0.0165	0.148	0.0049	0.0048	0.0041	0.0937	0.008	0.0044	0.0027	0.0028	0.1411	0.0872	0.009	0.0041	0.0046	0.0174	0.0044	0.007	0.1815
3	rs55683301	169999670	1.08	0.496867270490283	1.86	0.047416592333268	0.0546299710116163	0.0377034631139029	0.1498	0.0827	0.0042	0.0031	0.0048	0.0024	0.0039	0.0165	0.1479	0.0049	0.0048	0.0041	0.0937	0.008	0.0044	0.0027	0.0028	0.141	0.0872	0.009	0.0041	0.0046	0.0175	0.0044	0.007	0.1815
3	rs73879193	170018499	1.08	0.496867270490283	1.86	0.047416592333268	0.0473383008082481	0.0311119416207956	0.1496	0.0829	0.0042	0.0032	0.0048	0.0024	0.0038	0.0165	0.1477	0.0049	0.0048	0.0041	0.0937	0.0081	0.0045	0.0027	0.0028	0.1407	0.0873	0.009	0.0041	0.0047	0.0175	0.0045	0.0071	0.1818
3	rs1997061	170032677	1.08	0.496867270490283	1.86	0.047416592333268	0.0420202861781895	0.0371677161631349	0.1494	0.0831	0.0042	0.0032	0.0048	0.0025	0.0036	0.0165	0.1474	0.0049	0.0047	0.0042	0.0938	0.0081	0.0045	0.0027	0.0028	0.1403	0.0873	0.0089	0.0042	0.0048	0.0175	0.0046	0.007	0.1819
3	rs6797896	170038993	1.08	0.496867270490283	1.88	0.0367535648830228	0.0361976366341846	0.0315068144255003	0.1493	0.0833	0.0043	0.0032	0.0049	0.0025	0.0036	0.0166	0.1471	0.0049	0.0048	0.0042	0.0936	0.0082	0.0046	0.0028	0.0029	0.1401	0.0872	0.0089	0.0042	0.0048	0.0175	0.0047	0.0071	0.1817
3	rs79777156	170041513	1.08	0.496867270490283	1.89	0.0322004798625665	0.0324471550345514	0.0307193793450921	0.1492	0.0833	0.0043	0.0032	0.0049	0.0026	0.0036	0.0166	0.1471	0.0049	0.0048	0.0042	0.0936	0.0082	0.0047	0.0028	0.0029	0.1401	0.0872	0.0089	0.0043	0.0048	0.0175	0.0047	0.0071	0.1817
3	rs116633979	170042563	1.08	0.496867270490283	1.89	0.0322004798625665	0.0318175801563928	0.0300864075454566	0.1492	0.0833	0.0043	0.0032	0.0049	0.0026	0.0036	0.0166	0.147	0.0049	0.0048	0.0042	0.0936	0.0082	0.0047	0.0028	0.0029	0.1401	0.0872	0.0089	0.0043	0.0048	0.0175	0.0048	0.0071	0.1817
3	rs13068600	170064694	1.08	0.496867270490283	1.89	0.0322004798625665	0.0235605565654616	0.0585015898902488	0.1466	0.0837	0.0052	0.0034	0.0049	0.0032	0.0037	0.0168	0.146	0.005	0.0049	0.0044	0.0934	0.0085	0.0049	0.0032	0.0035	0.1387	0.0883	0.0086	0.0046	0.0051	0.0172	0.0051	0.0071	0.1811
3	rs76925190	170066339	1.08	0.496867270490283	1.89	0.0322004798625665	0.0251521809598896	0.056301984089823	0.1466	0.0837	0.0052	0.0034	0.0049	0.0032	0.0037	0.0168	0.146	0.005	0.0049	0.0045	0.0934	0.0085	0.0049	0.0032	0.0035	0.1386	0.0883	0.0086	0.0046	0.0051	0.0172	0.0051	0.0071	0.1811
3	rs9880558	170067771	1.08	0.496867270490283	1.89	0.0322004798625665	0.0272694127388082	0.0625376679516786	0.1465	0.0837	0.0052	0.0034	0.0049	0.0032	0.0037	0.0168	0.1459	0.005	0.0049	0.0045	0.0934	0.0085	0.0049	0.0032	0.0035	0.1385	0.0883	0.0086	0.0046	0.0051	0.0172	0.0051	0.0071	0.1811
3	rs57508070	170074374	1.08	0.496867270490283	1.89	0.0322004798625665	0.0363557496000627	0.081282539539209	0.1464	0.0839	0.0054	0.0035	0.0047	0.0031	0.0036	0.0168	0.1459	0.0048	0.0049	0.0046	0.0934	0.0087	0.005	0.0033	0.0036	0.1387	0.0881	0.0086	0.0046	0.0053	0.017	0.0051	0.0071	0.1809
3	rs1511174	170075833	1.08	0.496867270490283	1.9	0.0281172319502089	0.0375703871275341	0.0802381565494411	0.1465	0.084	0.0054	0.0035	0.0048	0.003	0.0036	0.0168	0.1457	0.0048	0.0049	0.0047	0.0934	0.0088	0.0051	0.0033	0.0036	0.1387	0.0881	0.0086	0.0046	0.0053	0.0169	0.0051	0.0071	0.181
3	rs17550584	170076571	1.08	0.496867270490283	1.9	0.0281172319502089	0.0364878758164998	0.0781658893693271	0.1465	0.084	0.0053	0.0035	0.0048	0.003	0.0036	0.0169	0.1457	0.0048	0.0049	0.0047	0.0934	0.0088	0.0051	0.0033	0.0035	0.1387	0.088	0.0086	0.0046	0.0053	0.0169	0.0051	0.0071	0.1809
3	rs3772173	170078232	1.08	0.496867270490283	1.9	0.0281172319502089	0.0350141167542164	0.0659305037042551	0.1465	0.084	0.0053	0.0035	0.0048	0.003	0.0036	0.0169	0.1456	0.0048	0.0049	0.0047	0.0935	0.0088	0.005	0.0033	0.0035	0.1387	0.088	0.0086	0.0046	0.0053	0.017	0.0051	0.0071	0.1809
3	rs115846423	170103383	1.08	0.496867270490283	1.91	0.0244682236684294	0.0344262199965435	0.0517643442350716	0.1467	0.084	0.0053	0.0035	0.0048	0.003	0.0036	0.0169	0.1456	0.0048	0.0049	0.0047	0.0935	0.0088	0.0051	0.0033	0.0035	0.1386	0.088	0.0086	0.0046	0.0054	0.017	0.0051	0.0071	0.1806
3	rs62293481	170109434	1.08	0.496867270490283	1.93	0.0183364304120797	0.0380585577411121	0.0578509020105785	0.1473	0.084	0.0053	0.0035	0.0048	0.003	0.0036	0.0169	0.1456	0.0048	0.0049	0.0047	0.0934	0.0085	0.0051	0.0033	0.0034	0.1386	0.088	0.0086	0.0046	0.0054	0.017	0.0051	0.0071	0.1805
3	rs75287841	170125011	1.08	0.496867270490283	1.95	0.0135455391204581	0.0365673111621212	0.0790513012236814	0.148	0.084	0.0055	0.0035	0.0048	0.0031	0.0036	0.017	0.1459	0.0048	0.0048	0.005	0.0929	0.0085	0.0053	0.0035	0.0036	0.1374	0.0879	0.0085	0.005	0.0055	0.0171	0.0052	0.0071	0.1797
3	rs13065434	170133866	1.08	0.496867270490283	1.96	0.0115782121750397	0.0367930288594238	0.108265370041192	0.1485	0.0839	0.0056	0.0036	0.0047	0.0031	0.0035	0.017	0.1461	0.0048	0.0048	0.0052	0.0925	0.0085	0.0055	0.0036	0.0037	0.1365	0.0878	0.0083	0.0053	0.0056	0.0172	0.0053	0.007	0.1791
3	rs62293499	170140153	1.08	0.496867270490283	1.96	0.0115782121750397	0.0414398116923715	0.128172907879279	0.1488	0.0839	0.0057	0.0036	0.0047	0.0031	0.0035	0.017	0.1463	0.0048	0.0048	0.0053	0.0922	0.0085	0.0056	0.0037	0.0037	0.1359	0.0878	0.0083	0.0055	0.0056	0.0172	0.0054	0.007	0.1787
3	rs9834591	170143171	1.08	0.496867270490283	1.96	0.0115782121750397	0.0389233693836245	0.1069284058188	0.1491	0.0839	0.0057	0.0036	0.0048	0.0032	0.0036	0.017	0.1463	0.0048	0.0047	0.0054	0.0921	0.0086	0.0056	0.0038	0.0037	0.1355	0.0878	0.0083	0.0056	0.0055	0.0172	0.0054	0.007	0.1785
3	rs7643214	170144281	1.08	0.496867270490283	1.95	0.0135455391204581	0.0423272536050846	0.113506049421752	0.1492	0.0839	0.0057	0.0037	0.0048	0.0032	0.0036	0.017	0.1463	0.0049	0.0047	0.0054	0.092	0.0086	0.0055	0.0039	0.0038	0.1355	0.0878	0.0083	0.0057	0.0055	0.0172	0.0054	0.007	0.1784
3	rs62293515	170146202	1.08	0.496867270490283	1.95	0.0135455391204581	0.0378953500344639	0.0908466920878404	0.1492	0.0839	0.0057	0.0037	0.0048	0.0032	0.0036	0.017	0.1463	0.0048	0.0047	0.0054	0.0922	0.0086	0.0055	0.0039	0.0038	0.1352	0.0879	0.0083	0.0057	0.0055	0.0172	0.0054	0.007	0.1783
3	rs114088900	170150212	1.08	0.496867270490283	1.95	0.0135455391204581	0.0426504811402373	0.0912380688461112	0.1494	0.0839	0.0058	0.0037	0.0048	0.0031	0.0036	0.017	0.1463	0.0048	0.0047	0.0055	0.0927	0.0086	0.0055	0.004	0.0038	0.1344	0.0881	0.0083	0.0058	0.0055	0.0172	0.0055	0.007	0.178
3	Affx-21649442	170151224	1.08	0.496867270490283	1.95	0.0135455391204581	0.0434211754756382	0.0918656599200028	0.1494	0.084	0.0058	0.0037	0.0048	0.0031	0.0036	0.017	0.1463	0.0048	0.0046	0.0055	0.0926	0.0086	0.0055	0.004	0.0038	0.1343	0.0881	0.0083	0.0058	0.0055	0.0172	0.0055	0.007	0.178
3	rs7610584	170153183	1.08	0.496867270490283	1.95	0.0135455391204581	0.0477188736407075	0.0955870358356345	0.1495	0.084	0.0058	0.0037	0.0048	0.0031	0.0036	0.017	0.1463	0.0048	0.0046	0.0055	0.0927	0.0086	0.0055	0.0041	0.0038	0.134	0.0882	0.0083	0.0058	0.0055	0.0171	0.0055	0.007	0.1779
3	rs10936633	170158128	1.08	0.496867270490283	1.95	0.0135455391204581	0.0461311935253122	0.0947903717034728	0.1492	0.0839	0.0058	0.0037	0.0049	0.0031	0.0036	0.0169	0.1464	0.0047	0.0047	0.0055	0.093	0.0086	0.0055	0.0041	0.0037	0.1336	0.0884	0.0084	0.0059	0.0055	0.0172	0.0055	0.007	0.1777
3	rs969217	170159134	1.08	0.496867270490283	1.95	0.0135455391204581	0.0454201312919698	0.0972685559221052	0.1491	0.0839	0.0059	0.0037	0.0049	0.0031	0.0036	0.0169	0.1464	0.0047	0.0047	0.0055	0.0931	0.0086	0.0055	0.0042	0.0037	0.1336	0.0884	0.0084	0.006	0.0055	0.0173	0.0056	0.0071	0.1776
3	rs6444930	170162684	1.09	0.453749840114468	1.94	0.0157887033265428	0.151350253750212	0.152430765349601	0.1483	0.0852	0.0067	0.0036	0.0048	0.0036	0.0035	0.0178	0.1457	0.0044	0.0048	0.0057	0.094	0.0086	0.0057	0.0047	0.0036	0.1318	0.0882	0.0075	0.0065	0.0059	0.0178	0.0062	0.0082	0.1739
3	rs9867523	170163425	1.09	0.453749840114468	1.94	0.0157887033265428	0.156574260159494	0.167718725309556	0.1484	0.0853	0.0067	0.0035	0.0048	0.0038	0.0035	0.0179	0.145	0.0044	0.0048	0.0057	0.0941	0.0086	0.0057	0.0048	0.0037	0.1318	0.0882	0.0074	0.0065	0.0058	0.0178	0.0062	0.0082	0.174
3	rs6789806	170166274	1.09	0.453749840114468	1.94	0.0157887033265428	0.100429714596531	0.111720374833512	0.148	0.0852	0.0064	0.0037	0.005	0.0041	0.0036	0.0181	0.1454	0.0044	0.0049	0.0055	0.0938	0.0087	0.0057	0.005	0.0036	0.1315	0.0883	0.0072	0.0065	0.0059	0.018	0.0062	0.0083	0.1737
3	rs114882387	170169882	1.09	0.453749840114468	1.94	0.0157887033265428	0.0887711295364357	0.0745928928405047	0.1479	0.0852	0.0064	0.0037	0.0051	0.0044	0.0038	0.0183	0.1453	0.0047	0.0051	0.0054	0.0933	0.0089	0.0056	0.005	0.0037	0.1306	0.089	0.0071	0.0064	0.0059	0.0181	0.0064	0.0087	0.1726
3	rs78581952	170170650	1.09	0.453749840114468	1.94	0.0157887033265428	0.0867076229619077	0.0681412792066994	0.1479	0.0852	0.0064	0.0037	0.0051	0.0045	0.0039	0.0183	0.1454	0.0047	0.0052	0.0054	0.093	0.009	0.0056	0.005	0.0037	0.1305	0.0891	0.0071	0.0064	0.0058	0.0181	0.0064	0.0089	0.1723
3	rs6769887	170172774	1.09	0.453749840114468	1.94	0.0157887033265428	0.105465086008168	0.0806850783757492	0.1478	0.0851	0.0064	0.0037	0.0053	0.0048	0.0042	0.0185	0.1454	0.0047	0.0052	0.0054	0.0925	0.0092	0.0055	0.005	0.0037	0.13	0.0898	0.007	0.0064	0.0058	0.0181	0.0066	0.0092	0.1714
3	rs12633223	170179772	1.09	0.453749840114468	1.94	0.0157887033265428	0.11568812128422	0.0797180226008069	0.1471	0.085	0.0064	0.0039	0.0053	0.005	0.0043	0.0184	0.1457	0.0047	0.0052	0.0053	0.0932	0.0092	0.0055	0.0049	0.0038	0.1294	0.0902	0.0069	0.0063	0.0058	0.0181	0.0066	0.0092	0.171
3	rs34846840	170181143	1.09	0.453749840114468	1.94	0.0157887033265428	0.108202685298765	0.0846003499373668	0.1471	0.085	0.0064	0.0039	0.0054	0.005	0.0044	0.0184	0.1458	0.0047	0.0052	0.0053	0.0932	0.0092	0.0054	0.0049	0.0038	0.1295	0.0902	0.0069	0.0063	0.0058	0.0181	0.0066	0.0092	0.171
3	rs6444934	170184129	1.09	0.453749840114468	1.94	0.0157887033265428	0.105838259546145	0.0955870358356345	0.147	0.085	0.0064	0.0039	0.0054	0.0051	0.0044	0.0184	0.1458	0.0047	0.0052	0.0053	0.0933	0.0092	0.0054	0.0049	0.0039	0.1295	0.0902	0.0069	0.0063	0.0057	0.0181	0.0065	0.0092	0.171
3	rs13089480	170187805	1.09	0.453749840114468	1.93	0.0183364304120797	0.175358532705757	0.187586756472022	0.1447	0.085	0.0067	0.0042	0.0055	0.0055	0.0046	0.0184	0.1458	0.0047	0.0053	0.0052	0.094	0.0095	0.0056	0.0048	0.0042	0.1298	0.0905	0.0068	0.0063	0.0057	0.0181	0.0067	0.0095	0.1701
3	rs62293534	170190845	1.09	0.453749840114468	1.93	0.0183364304120797	0.213775788994041	0.144984041816676	0.1442	0.085	0.0069	0.0041	0.0058	0.0054	0.0045	0.018	0.1454	0.0046	0.0052	0.0051	0.0943	0.0101	0.0056	0.0044	0.0042	0.1305	0.0908	0.0068	0.0059	0.0057	0.018	0.0067	0.0097	0.1698
3	rs74764113	170192771	1.09	0.453749840114468	1.93	0.0183364304120797	0.236082410729386	0.135844440998802	0.1441	0.0851	0.007	0.0041	0.0058	0.0054	0.0044	0.0179	0.1454	0.0046	0.0052	0.005	0.0943	0.0102	0.0057	0.0044	0.0042	0.1307	0.0909	0.0069	0.0058	0.0055	0.018	0.0067	0.0098	0.1698
3	rs78577578	170193133	1.09	0.453749840114468	1.93	0.0183364304120797	0.240510148817226	0.147796083879791	0.144	0.0851	0.007	0.0041	0.0058	0.0054	0.0044	0.0179	0.1454	0.0046	0.0052	0.005	0.0943	0.0102	0.0057	0.0043	0.0042	0.1307	0.0909	0.0069	0.0058	0.0055	0.018	0.0067	0.0098	0.1697
3	rs73040372	170194925	1.09	0.453749840114468	1.93	0.0183364304120797	0.29359279683037	0.16722706395609	0.144	0.0851	0.007	0.0041	0.0058	0.0054	0.0044	0.0179	0.1453	0.0046	0.0052	0.005	0.0943	0.0103	0.0057	0.0043	0.0042	0.1308	0.0909	0.0069	0.0058	0.0055	0.018	0.0067	0.0098	0.1697
3	rs2098516	170195383	1.09	0.453749840114468	1.92	0.0212190116555535	0.317585156754953	0.179164834360475	0.1438	0.0847	0.007	0.0041	0.0058	0.0054	0.0044	0.0179	0.145	0.0046	0.0052	0.005	0.096	0.0102	0.0057	0.0043	0.0042	0.1307	0.0908	0.0069	0.0058	0.0054	0.018	0.0067	0.0098	0.1692
3	rs13082582	170202670	1.1	0.413206464175836	1.92	0.0212190116555535	0.444846059735684	0.113165088611038	0.1433	0.0848	0.0071	0.0042	0.0059	0.0055	0.0041	0.0185	0.1455	0.0046	0.0052	0.0047	0.0963	0.0108	0.0057	0.004	0.0043	0.1298	0.0906	0.0067	0.0056	0.0054	0.0183	0.0067	0.0105	0.1687
3	rs9875318	170210500	1.1	0.413206464175836	1.92	0.0212190116555535	0.476290655866269	0.145170903389879	0.1426	0.084	0.007	0.0044	0.0063	0.0055	0.0039	0.019	0.1461	0.0047	0.0052	0.0045	0.0967	0.0116	0.0058	0.0035	0.0043	0.1303	0.0903	0.0065	0.0053	0.0054	0.0189	0.0064	0.0109	0.1678
3	rs16855159	170217939	1.09	0.453749840114468	1.92	0.0212190116555535	0.578494423228289	0.195206015803662	0.1415	0.0837	0.007	0.0043	0.0064	0.0054	0.0039	0.019	0.1452	0.0047	0.0052	0.0045	0.0986	0.0116	0.0058	0.0034	0.0043	0.1329	0.0894	0.0065	0.0053	0.0054	0.0189	0.0065	0.0109	0.1666
3	rs6808638	170218632	1.09	0.453749840114468	1.92	0.0212190116555535	0.554609922626449	0.177356005814347	0.1414	0.0835	0.007	0.0043	0.0064	0.0053	0.0038	0.019	0.1444	0.0047	0.0052	0.0045	0.0988	0.0116	0.0058	0.0033	0.0043	0.133	0.091	0.0065	0.0052	0.0054	0.0189	0.0065	0.0109	0.1661
3	rs55977230	170230766	1.09	0.453749840114468	1.92	0.0212190116555535	0.651435797915236	0.233244511818629	0.1416	0.0833	0.0073	0.0043	0.0065	0.0053	0.0038	0.019	0.1445	0.0047	0.0052	0.0045	0.0984	0.0118	0.0058	0.0032	0.0043	0.1334	0.0906	0.0064	0.0052	0.0054	0.0189	0.0064	0.011	0.1659
3	rs114994163	170236218	1.09	0.453749840114468	1.92	0.0212190116555535	0.641977478355274	0.233354452593008	0.1417	0.0833	0.0073	0.0043	0.0067	0.0053	0.0038	0.019	0.1444	0.0047	0.0052	0.0045	0.0985	0.0119	0.0058	0.0032	0.0043	0.1333	0.0907	0.0064	0.0052	0.0054	0.0188	0.0064	0.011	0.1659
3	rs6799994	170240978	1.09	0.453749840114468	1.92	0.0212190116555535	0.63413188977302	0.236881354710373	0.1419	0.0832	0.0073	0.0043	0.0068	0.0053	0.0038	0.019	0.1444	0.0047	0.0053	0.0045	0.0984	0.012	0.0058	0.0032	0.0043	0.1333	0.0907	0.0063	0.0052	0.0054	0.0189	0.0064	0.011	0.1659
3	rs2111825	170241212	1.09	0.453749840114468	1.92	0.0212190116555535	0.611761029213044	0.216408881536101	0.1419	0.0831	0.0073	0.0043	0.0068	0.0053	0.0038	0.019	0.1444	0.0047	0.0053	0.0045	0.0984	0.012	0.0058	0.0032	0.0043	0.1333	0.0907	0.0063	0.0052	0.0054	0.0189	0.0064	0.011	0.1659
3	rs73163875	170244884	1.09	0.453749840114468	1.92	0.0212190116555535	0.461012897290208	0.173757448789393	0.142	0.083	0.007	0.0042	0.007	0.0052	0.0037	0.019	0.1447	0.0046	0.0053	0.0045	0.0982	0.0121	0.0059	0.0031	0.0043	0.1334	0.0905	0.0061	0.0052	0.0053	0.0189	0.0063	0.0111	0.1661
3	rs7651111	170246683	1.09	0.453749840114468	1.92	0.0212190116555535	0.426101065030791	0.191280562706626	0.142	0.083	0.007	0.0042	0.0071	0.0052	0.0037	0.019	0.1448	0.0046	0.0053	0.0045	0.0982	0.0121	0.0059	0.0031	0.0043	0.1335	0.0905	0.0061	0.0052	0.0053	0.0189	0.0063	0.0111	0.1661
3	rs62293556	170247375	1.09	0.453749840114468	1.92	0.0212190116555535	0.414862054988512	0.191280562706626	0.142	0.083	0.007	0.0042	0.0071	0.0052	0.0037	0.019	0.1448	0.0046	0.0053	0.0045	0.0982	0.0121	0.006	0.0031	0.0043	0.1335	0.0905	0.0061	0.0052	0.0053	0.0189	0.0062	0.0112	0.1662
3	rs35803767	170250002	1.09	0.453749840114468	1.92	0.0212190116555535	0.423073879303462	0.207882820614509	0.142	0.0829	0.0069	0.0042	0.0072	0.0051	0.0037	0.019	0.1449	0.0046	0.0053	0.0045	0.0981	0.0122	0.006	0.0031	0.0043	0.1336	0.0905	0.006	0.0051	0.0053	0.0189	0.0062	0.0112	0.1662
3	rs12487488	170253807	1.09	0.453749840114468	1.92	0.0212190116555535	0.385978203182991	0.181586430193499	0.1422	0.0832	0.0067	0.0041	0.0072	0.0051	0.0036	0.019	0.1451	0.0046	0.0053	0.0045	0.0981	0.0122	0.006	0.003	0.0041	0.1333	0.0904	0.006	0.0051	0.0053	0.0189	0.0062	0.0112	0.1665
3	rs6790988	170263320	1.09	0.453749840114468	1.92	0.0212190116555535	0.36539807073304	0.162435690875087	0.1423	0.0836	0.0065	0.004	0.0072	0.0051	0.0036	0.019	0.1452	0.0045	0.0053	0.0044	0.0981	0.0123	0.006	0.0029	0.0039	0.1331	0.0905	0.0059	0.0051	0.0053	0.0189	0.0062	0.0112	0.1668
3	rs73163897	170278067	1.1	0.413206464175836	1.93	0.0183364304120797	0.341786829649243	0.154050674514486	0.1423	0.0841	0.0063	0.0038	0.0072	0.005	0.0036	0.0191	0.1453	0.0044	0.0052	0.0044	0.0982	0.0124	0.0059	0.0027	0.0037	0.1328	0.0905	0.0059	0.005	0.0054	0.0189	0.0061	0.0113	0.1673
3	rs2052398	170293574	1.1	0.413206464175836	1.93	0.0183364304120797	0.49808512066163	0.211492539641594	0.1415	0.0842	0.0063	0.0037	0.0074	0.0048	0.0035	0.02	0.1446	0.0043	0.0051	0.0043	0.0987	0.0128	0.0058	0.0026	0.0036	0.1335	0.0898	0.0059	0.0049	0.0054	0.0191	0.006	0.0115	0.1676
3	rs6444937	170294563	1.1	0.413206464175836	1.93	0.0183364304120797	0.489872619101996	0.209260572369943	0.1415	0.0842	0.0063	0.0037	0.0074	0.0048	0.0035	0.02	0.1446	0.0043	0.0051	0.0043	0.0987	0.0128	0.0058	0.0026	0.0036	0.1335	0.0898	0.0059	0.0049	0.0054	0.0191	0.006	0.0115	0.1676
3	rs11719718	170297396	1.1	0.413206464175836	1.93	0.0183364304120797	0.475244089139853	0.211386077689229	0.1415	0.0842	0.0063	0.0037	0.0074	0.0048	0.0035	0.02	0.1446	0.0043	0.0051	0.0043	0.0987	0.0128	0.0058	0.0026	0.0036	0.1335	0.0898	0.0059	0.0049	0.0054	0.0191	0.006	0.0115	0.1676
3	rs62294671	170305755	1.1	0.413206464175836	1.93	0.0183364304120797	0.471681868060254	0.209154484200556	0.1415	0.0842	0.0063	0.0036	0.0074	0.0048	0.0034	0.0201	0.1447	0.0043	0.0051	0.0043	0.0987	0.0128	0.0059	0.0026	0.0036	0.1335	0.0898	0.0059	0.0049	0.0053	0.0191	0.0059	0.0115	0.1677
3	rs7611227	170314739	1.11	0.375177619549844	1.92	0.0212190116555535	0.374303916610219	0.2105350213719	0.1418	0.0842	0.0062	0.0035	0.0075	0.0046	0.0034	0.0201	0.1453	0.0043	0.0051	0.0044	0.0974	0.0129	0.006	0.0025	0.0035	0.1336	0.0896	0.0059	0.0049	0.0053	0.0191	0.0059	0.0115	0.1682
3	rs6765565	170319955	1.11	0.375177619549844	1.92	0.0212190116555535	0.377205409055317	0.219419599078099	0.1419	0.0842	0.0062	0.0035	0.0075	0.0046	0.0034	0.0201	0.1454	0.0043	0.0051	0.0044	0.0973	0.0129	0.006	0.0025	0.0034	0.1337	0.0896	0.0059	0.0049	0.0053	0.0191	0.0059	0.0115	0.1683
3	rs114988760	170340507	1.11	0.375177619549844	1.91	0.0244682236684294	0.301544526194223	0.205136415540656	0.142	0.0845	0.006	0.0034	0.0076	0.0046	0.0033	0.0202	0.1454	0.0044	0.0051	0.0043	0.0964	0.0131	0.0058	0.0026	0.0033	0.1337	0.0896	0.006	0.0048	0.0051	0.0192	0.0057	0.0113	0.1695
3	rs17826561	170341683	1.11	0.375177619549844	1.91	0.0244682236684294	0.308421823633976	0.224178172405594	0.142	0.0845	0.006	0.0033	0.0077	0.0046	0.0033	0.0202	0.1454	0.0044	0.0051	0.0043	0.0963	0.0131	0.0058	0.0026	0.0033	0.1337	0.0896	0.006	0.0048	0.0051	0.0192	0.0057	0.0113	0.1695
3	rs4432643	170342163	1.11	0.375177619549844	1.91	0.0244682236684294	0.308817289558551	0.226461027254061	0.142	0.0845	0.0059	0.0033	0.0077	0.0047	0.0033	0.0202	0.1454	0.0044	0.0051	0.0043	0.0963	0.0131	0.0058	0.0026	0.0033	0.1337	0.0895	0.006	0.0048	0.0051	0.0192	0.0057	0.0113	0.1695
3	rs73165816	170347780	1.11	0.375177619549844	1.91	0.0244682236684294	0.270970693870535	0.182294833329687	0.1419	0.0845	0.0059	0.0033	0.0077	0.0046	0.0033	0.0203	0.1455	0.0044	0.0051	0.0042	0.0964	0.0131	0.0058	0.0026	0.0033	0.1337	0.0893	0.006	0.0048	0.0051	0.0192	0.0057	0.0112	0.1698
3	rs74697198	170356526	1.11	0.375177619549844	1.91	0.0244682236684294	0.283197989528808	0.204293819943217	0.1418	0.0846	0.0058	0.0033	0.0077	0.0046	0.0033	0.0203	0.1455	0.0044	0.0051	0.0042	0.0965	0.0131	0.0058	0.0026	0.0033	0.1338	0.0892	0.006	0.0048	0.0051	0.0192	0.0057	0.0112	0.1699
3	rs74727307	170370214	1.12	0.339600448506511	1.9	0.0281172319502089	0.335714129086722	0.214052936535515	0.141	0.0849	0.0057	0.0031	0.0081	0.0042	0.0033	0.0205	0.1459	0.0042	0.0051	0.0038	0.0965	0.0133	0.0056	0.0026	0.0036	0.1341	0.0878	0.006	0.0047	0.0057	0.0192	0.0056	0.0109	0.1718
3	rs78303916	170374638	1.12	0.339600448506511	1.9	0.0281172319502089	0.371413835985696	0.232255797695451	0.1409	0.085	0.0057	0.0031	0.0082	0.0041	0.0033	0.0205	0.1459	0.0041	0.0051	0.0037	0.0966	0.0133	0.0056	0.0026	0.0036	0.1341	0.0876	0.006	0.0047	0.0057	0.0192	0.0055	0.0109	0.1719
3	rs9813739	170375285	1.12	0.339600448506511	1.9	0.0281172319502089	0.407186558345805	0.307303109617828	0.1409	0.085	0.0057	0.0031	0.0082	0.0041	0.0033	0.0205	0.1459	0.0041	0.0051	0.0037	0.0966	0.0133	0.0056	0.0026	0.0036	0.1341	0.0876	0.006	0.0047	0.0057	0.0192	0.0056	0.0109	0.172
3	rs9862393	170377367	1.12	0.339600448506511	1.9	0.0281172319502089	0.553616707333268	0.332632768642201	0.14	0.0851	0.0058	0.0031	0.0084	0.0039	0.0033	0.0203	0.1461	0.004	0.0052	0.0036	0.0961	0.0133	0.0056	0.0026	0.0037	0.1345	0.0873	0.0056	0.0043	0.0064	0.0191	0.0052	0.0106	0.174
3	rs79359078	170378053	1.13	0.306408690300974	1.9	0.0281172319502089	0.465266201934974	0.243651343463294	0.1394	0.0848	0.0055	0.003	0.0083	0.0038	0.0032	0.0205	0.1463	0.004	0.0053	0.0035	0.0966	0.0134	0.0055	0.0026	0.0036	0.134	0.0876	0.0055	0.0042	0.0064	0.0193	0.0051	0.0104	0.1751
3	rs569768	170378108	1.13	0.306408690300974	1.9	0.0281172319502089	0.469783267422239	0.248123604624447	0.1393	0.0848	0.0055	0.003	0.0083	0.0038	0.0032	0.0205	0.1463	0.004	0.0053	0.0035	0.0967	0.0134	0.0055	0.0026	0.0036	0.134	0.0877	0.0054	0.0041	0.0064	0.0193	0.0051	0.0104	0.1752
3	rs16855279	170387925	1.12	0.339600448506511	1.89	0.0322004798625665	0.479622454289928	0.197803209103784	0.1374	0.0841	0.0051	0.0028	0.008	0.0037	0.0031	0.0209	0.1469	0.0039	0.0055	0.0034	0.0978	0.0135	0.0055	0.0025	0.0036	0.1324	0.0886	0.005	0.0037	0.0066	0.0198	0.005	0.01	0.1782
3	rs17217426	170389050	1.12	0.339600448506511	1.89	0.0322004798625665	0.46307640607721	0.191177626640573	0.1374	0.0841	0.0051	0.0028	0.008	0.0037	0.0031	0.0209	0.1469	0.0039	0.0055	0.0034	0.0978	0.0135	0.0055	0.0025	0.0036	0.1324	0.0886	0.005	0.0037	0.0066	0.0198	0.005	0.01	0.1782
3	rs112420281	170389093	1.12	0.339600448506511	1.89	0.0322004798625665	0.462711930383369	0.190354815795888	0.1374	0.0841	0.0051	0.0028	0.008	0.0037	0.0031	0.0209	0.1469	0.0039	0.0055	0.0034	0.0978	0.0135	0.0055	0.0025	0.0036	0.1324	0.0886	0.005	0.0037	0.0066	0.0198	0.005	0.01	0.1782
3	rs75464811	170396274	1.12	0.339600448506511	1.89	0.0322004798625665	0.441753580661802	0.16870356327406	0.1374	0.0842	0.0051	0.0028	0.008	0.0037	0.0031	0.0209	0.1469	0.0039	0.0055	0.0034	0.0978	0.0135	0.0055	0.0025	0.0035	0.1323	0.0886	0.005	0.0037	0.0066	0.0198	0.005	0.01	0.1783
3	rs76387027	170398328	1.12	0.339600448506511	1.89	0.0322004798625665	0.439381987260462	0.165559206008324	0.1373	0.0842	0.0051	0.0028	0.008	0.0037	0.0031	0.0209	0.1469	0.0039	0.0055	0.0034	0.0978	0.0135	0.0055	0.0025	0.0035	0.1323	0.0886	0.005	0.0037	0.0066	0.0198	0.005	0.01	0.1783
3	rs61598342	170414964	1.12	0.339600448506511	1.89	0.0322004798625665	0.510940940647383	0.17276239914048	0.1365	0.0851	0.0047	0.0025	0.0077	0.0034	0.003	0.0212	0.1474	0.0039	0.0056	0.0036	0.0976	0.0135	0.0055	0.0026	0.0034	0.1317	0.0878	0.005	0.0037	0.0071	0.0199	0.0051	0.01	0.1795
3	rs483352	170415382	1.12	0.339600448506511	1.88	0.0367535648830228	0.510558714525892	0.170679278220969	0.1365	0.0852	0.0047	0.0025	0.0077	0.0034	0.003	0.0212	0.1474	0.0039	0.0056	0.0036	0.0976	0.0135	0.0055	0.0026	0.0034	0.1317	0.0878	0.005	0.0037	0.0071	0.0199	0.0051	0.01	0.1795
3	rs77907293	170431472	1.11	0.375177619549844	1.88	0.0367535648830228	0.517587910351641	0.156156087589922	0.136	0.0856	0.0046	0.0024	0.0077	0.0033	0.0029	0.0212	0.1477	0.0038	0.0056	0.0035	0.0976	0.0134	0.0055	0.0026	0.0034	0.1315	0.088	0.005	0.0037	0.0071	0.0198	0.0051	0.0101	0.1798
3	rs479645	170440005	1.11	0.375177619549844	1.88	0.0367535648830228	0.568602595271495	0.167030541089163	0.1359	0.0857	0.0045	0.0024	0.0076	0.0033	0.0029	0.0213	0.1477	0.0038	0.0056	0.0035	0.0976	0.0134	0.0055	0.0026	0.0033	0.1315	0.0881	0.005	0.0037	0.0072	0.0198	0.0051	0.0101	0.18
3	rs490144	170443224	1.12	0.339600448506511	1.88	0.0367535648830228	0.619548946266329	0.158078914483586	0.136	0.0855	0.0045	0.0023	0.0076	0.0032	0.0029	0.0215	0.1477	0.0038	0.0056	0.0035	0.0973	0.0132	0.0055	0.0026	0.0034	0.1314	0.088	0.0049	0.0037	0.0073	0.02	0.0049	0.0101	0.1808
3	rs34594892	170449592	1.12	0.339600448506511	1.88	0.0367535648830228	0.620037192225133	0.130232445763723	0.136	0.0854	0.0045	0.0023	0.0075	0.0031	0.0029	0.0215	0.1478	0.0037	0.0055	0.0035	0.0972	0.0132	0.0055	0.0025	0.0034	0.1314	0.0879	0.0049	0.0037	0.0073	0.02	0.0048	0.01	0.1811
3	rs17236893	170463622	1.12	0.339600448506511	1.88	0.0367535648830228	0.696643734337369	0.105680824592601	0.1362	0.0853	0.0044	0.0022	0.0074	0.0031	0.0029	0.0216	0.1479	0.0037	0.0054	0.0035	0.097	0.013	0.0055	0.0025	0.0035	0.1316	0.0878	0.0048	0.0037	0.0074	0.0201	0.0047	0.0099	0.1816
3	rs116221877	170463858	1.12	0.339600448506511	1.88	0.0367535648830228	0.700398673752826	0.105266221340643	0.1362	0.0852	0.0044	0.0022	0.0074	0.0031	0.0029	0.0216	0.148	0.0037	0.0055	0.0035	0.097	0.013	0.0055	0.0025	0.0035	0.1316	0.0878	0.0048	0.0037	0.0074	0.0201	0.0047	0.0099	0.1816
3	rs567080	170467324	1.12	0.339600448506511	1.86	0.047416592333268	0.747520113562505	0.119709645627486	0.1362	0.0852	0.0044	0.0022	0.0074	0.003	0.0029	0.0216	0.148	0.0037	0.0055	0.0035	0.097	0.013	0.0056	0.0024	0.0035	0.1317	0.0879	0.0049	0.0037	0.0075	0.0201	0.0047	0.0099	0.1817
3	rs11926956	170475688	1.12	0.339600448506511	1.86	0.047416592333268	0.303207180066575	0.0488316151113973	0.1362	0.0868	0.0044	0.0022	0.0062	0.0029	0.0029	0.0216	0.148	0.0037	0.0055	0.0035	0.097	0.0129	0.0055	0.0024	0.0036	0.1318	0.088	0.0048	0.0037	0.0063	0.0201	0.0047	0.0099	0.1822
3	rs77241374	170483494	1.12	0.339600448506511	1.86	0.047416592333268	0.310600196685133	0.0367947657858093	0.1359	0.0867	0.0043	0.0024	0.0061	0.0028	0.003	0.0217	0.1478	0.0037	0.0055	0.0034	0.0968	0.0128	0.0054	0.0025	0.0037	0.1326	0.0882	0.0046	0.0036	0.0063	0.0202	0.0047	0.0097	0.1825
3	rs58622273	170484709	1.12	0.339600448506511	1.85	0.0536022520271762	0.320956860502381	0.0338218990839475	0.1358	0.0867	0.0043	0.0024	0.006	0.0027	0.003	0.0218	0.1477	0.0036	0.0056	0.0034	0.0967	0.0127	0.0054	0.0025	0.0038	0.1329	0.0883	0.0046	0.0036	0.0063	0.0202	0.0046	0.0097	0.1826
3	rs9831063	170490868	1.12	0.339600448506511	1.86	0.047416592333268	0.338458008672585	0.0551521596853757	0.1357	0.0865	0.0042	0.0025	0.006	0.0027	0.0031	0.0218	0.1475	0.0036	0.0056	0.0034	0.0966	0.0125	0.0053	0.0026	0.0039	0.1334	0.0884	0.0044	0.0035	0.0063	0.0204	0.0046	0.0096	0.1828
3	rs4955755	170494409	1.12	0.339600448506511	1.86	0.047416592333268	0.349180187650822	0.063142798584871	0.1356	0.0865	0.0042	0.0025	0.006	0.0026	0.0031	0.0218	0.1474	0.0036	0.0056	0.0034	0.0965	0.0125	0.0053	0.0026	0.0039	0.1335	0.0885	0.0044	0.0035	0.0063	0.0204	0.0046	0.0096	0.183
3	rs77588610	170499432	1.12	0.339600448506511	1.86	0.047416592333268	0.326583899642724	0.0535721753336495	0.1356	0.0865	0.0042	0.0025	0.006	0.0026	0.0031	0.0218	0.1474	0.0036	0.0056	0.0034	0.0964	0.0125	0.0053	0.0026	0.0039	0.1336	0.0885	0.0044	0.0035	0.0063	0.0204	0.0046	0.0096	0.183
3	rs75870922	170501864	1.12	0.339600448506511	1.86	0.047416592333268	0.324347237738234	0.0520120982983859	0.1356	0.0865	0.0042	0.0025	0.006	0.0026	0.0031	0.0218	0.1474	0.0036	0.0056	0.0034	0.0964	0.0125	0.0053	0.0026	0.0039	0.1337	0.0885	0.0044	0.0035	0.0063	0.0204	0.0046	0.0096	0.183
3	rs78702547	170519354	1.12	0.339600448506511	1.86	0.047416592333268	0.308916197847982	0.053258562144801	0.1354	0.0865	0.0042	0.0026	0.0059	0.0026	0.0031	0.0218	0.1474	0.0036	0.0055	0.0033	0.0959	0.0124	0.0054	0.0026	0.0039	0.1342	0.0888	0.0043	0.0035	0.0062	0.0204	0.0046	0.0095	0.1833
3	rs12485248	170522227	1.12	0.339600448506511	1.85	0.0536022520271762	0.309609024052005	0.0561737222140632	0.1354	0.0865	0.0042	0.0026	0.0059	0.0026	0.0031	0.0218	0.1473	0.0036	0.0055	0.0033	0.0959	0.0124	0.0054	0.0027	0.0039	0.1342	0.0889	0.0043	0.0035	0.0062	0.0204	0.0046	0.0095	0.1834
3	rs114177190	170527539	1.12	0.339600448506511	1.84	0.0604088827715036	0.29639208309936	0.0496185149648115	0.1353	0.0864	0.0042	0.0026	0.0058	0.0026	0.0031	0.0218	0.1473	0.0036	0.0055	0.0033	0.0956	0.0123	0.0054	0.0027	0.004	0.1345	0.089	0.0043	0.0035	0.0062	0.0204	0.0046	0.0095	0.1835
3	rs6767673	170530760	1.12	0.339600448506511	1.84	0.0604088827715036	0.301398054095126	0.067308666105179	0.1347	0.0862	0.0043	0.0027	0.0058	0.0027	0.0032	0.0218	0.1468	0.0036	0.0055	0.0034	0.0942	0.0123	0.0054	0.0027	0.0041	0.1359	0.0894	0.0043	0.0033	0.0062	0.0202	0.0047	0.0095	0.1842
3	rs4414854	170531387	1.13	0.306408690300974	1.84	0.0604088827715036	0.268991697489927	0.044747939085228	0.1346	0.0862	0.0043	0.0027	0.0056	0.0027	0.0032	0.0218	0.1466	0.0036	0.0055	0.0034	0.094	0.0121	0.0053	0.0028	0.0041	0.1368	0.0893	0.0043	0.0033	0.0061	0.0202	0.0046	0.0095	0.1845
3	rs186905190	170532463	1.13	0.306408690300974	1.84	0.0604088827715036	0.225566331565994	0.0439386527055919	0.1344	0.0861	0.0042	0.0029	0.0054	0.0027	0.0032	0.0219	0.1461	0.0036	0.0055	0.0034	0.0936	0.0118	0.0053	0.0028	0.0041	0.1384	0.089	0.0043	0.0033	0.0059	0.0202	0.0045	0.0095	0.1849
3	rs61790485	170534721	1.14	0.275532638758866	1.84	0.0604088827715036	0.190045540469099	0.0379187350825751	0.1341	0.086	0.0042	0.003	0.0053	0.0028	0.0032	0.0219	0.1456	0.0035	0.0054	0.0033	0.0932	0.0115	0.0053	0.0028	0.0041	0.1401	0.0887	0.0042	0.0033	0.0057	0.0203	0.0045	0.0096	0.1854
3	rs13073591	170542730	1.14	0.275532638758866	1.84	0.0604088827715036	0.207038493924788	0.066342698528096	0.1341	0.086	0.0042	0.003	0.0053	0.0028	0.0032	0.0219	0.1456	0.0035	0.0053	0.0033	0.0931	0.0114	0.0053	0.0028	0.0041	0.1403	0.0888	0.0042	0.0033	0.0058	0.0203	0.0045	0.0096	0.1855
3	rs61790515	170544783	1.14	0.275532638758866	1.83	0.0678757074061657	0.204977784870114	0.0596806478881288	0.1341	0.086	0.0042	0.003	0.0053	0.0028	0.0032	0.0219	0.1454	0.0034	0.0053	0.0033	0.0932	0.0114	0.0053	0.0028	0.0041	0.1404	0.0889	0.0042	0.0032	0.0057	0.0203	0.0045	0.0096	0.1855
3	rs4129030	170558148	1.13	0.306408690300974	1.78	0.116496372702931	0.220716969369665	0.0928891291361596	0.1341	0.0856	0.0043	0.0031	0.0056	0.0027	0.0032	0.0223	0.1438	0.0034	0.0054	0.0035	0.0927	0.0113	0.0053	0.0028	0.0041	0.141	0.0899	0.0041	0.0032	0.0057	0.0201	0.0046	0.0097	0.1856
3	rs57740581	170560438	1.13	0.306408690300974	1.78	0.116496372702931	0.222492376004917	0.0984766776535603	0.1341	0.0856	0.0043	0.0031	0.0056	0.0027	0.0032	0.0223	0.1438	0.0034	0.0054	0.0035	0.0927	0.0113	0.0053	0.0028	0.0041	0.141	0.0899	0.0041	0.0032	0.0057	0.0201	0.0046	0.0097	0.1856
3	rs6774171	170562564	1.13	0.306408690300974	1.77	0.128753168183355	0.222409622710071	0.0989615604761217	0.1341	0.0856	0.0043	0.0031	0.0056	0.0027	0.0032	0.0223	0.1439	0.0034	0.0054	0.0035	0.0927	0.0113	0.0053	0.0028	0.0041	0.141	0.0899	0.0041	0.0032	0.0057	0.0201	0.0046	0.0097	0.1856
3	rs76394607	170563004	1.13	0.306408690300974	1.76	0.141944438278083	0.222244167698147	0.0982345859495385	0.1341	0.0856	0.0043	0.0031	0.0056	0.0027	0.0032	0.0223	0.1439	0.0034	0.0054	0.0035	0.0927	0.0113	0.0053	0.0028	0.0041	0.141	0.0899	0.0041	0.0032	0.0057	0.0201	0.0046	0.0097	0.1856
3	rs4271916	170566318	1.13	0.306408690300974	1.75	0.156107803097264	0.184304732904821	0.0911597400466434	0.1341	0.0856	0.0043	0.0031	0.0056	0.0027	0.0032	0.0223	0.144	0.0034	0.0054	0.0037	0.0927	0.0113	0.0053	0.0027	0.0041	0.141	0.0899	0.0041	0.0032	0.0055	0.0201	0.0046	0.0097	0.1856
3	rs4398437	170570692	1.14	0.275532638758866	1.74	0.171280181914382	0.192133918848981	0.12347371658038	0.1339	0.0856	0.0042	0.0031	0.0056	0.0027	0.0032	0.0224	0.1442	0.0034	0.0054	0.0037	0.0925	0.0114	0.0053	0.0027	0.0042	0.1412	0.0898	0.0042	0.0031	0.0055	0.0201	0.0044	0.0097	0.1856
3	rs76047300	170575844	1.14	0.275532638758866	1.74	0.171280181914382	0.183487566917132	0.100991905933729	0.1339	0.0854	0.0042	0.0031	0.0056	0.0026	0.0032	0.0225	0.1443	0.0034	0.0054	0.0037	0.0925	0.0114	0.0053	0.0027	0.0041	0.1413	0.0898	0.0042	0.0031	0.0055	0.0201	0.0044	0.0097	0.1856
3	rs13063927	170582888	1.14	0.275532638758866	1.74	0.171280181914382	0.190841380511699	0.104356314327584	0.134	0.0853	0.0042	0.0031	0.0056	0.0025	0.0032	0.0225	0.1443	0.0034	0.0054	0.0037	0.0926	0.0115	0.0053	0.0027	0.0041	0.1415	0.0899	0.0042	0.0031	0.0055	0.0201	0.0044	0.0097	0.1856
3	rs13462	170584249	1.14	0.275532638758866	1.74	0.171280181914382	0.187406487593384	0.102791874711138	0.134	0.0853	0.0042	0.0031	0.0056	0.0026	0.0032	0.0226	0.1443	0.0034	0.0054	0.0037	0.0925	0.0115	0.0053	0.0027	0.0041	0.1415	0.0898	0.0042	0.0031	0.0055	0.0201	0.0044	0.0097	0.1856
3	rs68022004	170587594	1.14	0.275532638758866	1.74	0.171280181914382	0.188384238257121	0.111042965294375	0.1339	0.0852	0.0042	0.0031	0.0056	0.0026	0.0032	0.0226	0.1443	0.0034	0.0054	0.0037	0.0925	0.0115	0.0053	0.0027	0.0041	0.1416	0.0898	0.0042	0.0031	0.0055	0.0201	0.0044	0.0096	0.1855
3	rs2067835	170593090	1.14	0.275532638758866	1.74	0.171280181914382	0.183042720646098	0.110620385079525	0.1339	0.0852	0.0042	0.0031	0.0056	0.0026	0.0033	0.0226	0.1443	0.0034	0.0054	0.0037	0.0925	0.0115	0.0053	0.0027	0.0041	0.1416	0.0898	0.0042	0.0031	0.0055	0.0201	0.0044	0.0096	0.1854
3	rs115807247	170593858	1.14	0.275532638758866	1.74	0.171280181914382	0.182857551498217	0.100665969971369	0.1337	0.0852	0.0042	0.0031	0.0056	0.0026	0.0033	0.0226	0.1443	0.0034	0.0054	0.0037	0.0926	0.0115	0.0053	0.0027	0.0041	0.1417	0.0898	0.0042	0.0031	0.0055	0.0201	0.0044	0.0096	0.1854
3	rs78384457	170604144	1.14	0.275532638758866	1.73	0.187497716434302	0.180386697048948	0.107512540683026	0.1337	0.0851	0.0042	0.0031	0.0056	0.0026	0.0032	0.0226	0.1443	0.0034	0.0054	0.0037	0.0925	0.0115	0.0053	0.0027	0.0041	0.1417	0.0897	0.0042	0.0031	0.0055	0.0201	0.0044	0.0096	0.1856
3	rs116305447	170610368	1.14	0.275532638758866	1.74	0.171280181914382	0.183190933667249	0.113250292166019	0.1337	0.0851	0.0042	0.0031	0.0056	0.0026	0.0032	0.0226	0.1444	0.0034	0.0054	0.0037	0.0925	0.0116	0.0053	0.0027	0.0041	0.1417	0.0897	0.0042	0.0031	0.0055	0.0201	0.0043	0.0096	0.1857
3	rs13065440	170611490	1.14	0.275532638758866	1.74	0.171280181914382	0.185534399379347	0.125770797248816	0.1337	0.085	0.0042	0.0031	0.0056	0.0026	0.0032	0.0226	0.1443	0.0034	0.0054	0.0037	0.0925	0.0116	0.0053	0.0027	0.0041	0.1419	0.0897	0.0042	0.0031	0.0055	0.0201	0.0043	0.0096	0.1857
3	rs74725778	170611900	1.14	0.275532638758866	1.74	0.171280181914382	0.183970185194363	0.115731792986195	0.1337	0.085	0.0042	0.0031	0.0056	0.0026	0.0032	0.0226	0.1443	0.0034	0.0054	0.0037	0.0925	0.0116	0.0053	0.0027	0.0041	0.1419	0.0897	0.0042	0.0031	0.0055	0.0201	0.0043	0.0096	0.1857
3	rs55692140	170631635	1.14	0.275532638758866	1.74	0.171280181914382	0.210873491198144	0.0876627292794626	0.1338	0.0848	0.004	0.0029	0.0054	0.0026	0.0032	0.0227	0.1444	0.0034	0.0053	0.0037	0.0922	0.0116	0.0059	0.0026	0.0041	0.1419	0.0896	0.0043	0.0029	0.0055	0.0201	0.0042	0.0097	0.1865
3	rs79071687	170632504	1.14	0.275532638758866	1.74	0.171280181914382	0.206522224105593	0.0764802456905709	0.1338	0.0848	0.004	0.0029	0.0054	0.0026	0.0032	0.0227	0.1444	0.0034	0.0053	0.0037	0.0922	0.0116	0.0059	0.0026	0.0041	0.1419	0.0896	0.0043	0.0029	0.0055	0.0201	0.0042	0.0097	0.1865
3	rs6770420	170649749	1.14	0.275532638758866	1.73	0.187497716434302	0.215723053188883	0.0879713630836043	0.1337	0.0848	0.0039	0.0029	0.0054	0.0026	0.0032	0.0226	0.1446	0.0034	0.0053	0.0037	0.0923	0.0116	0.006	0.0026	0.004	0.1419	0.0896	0.0043	0.0029	0.0054	0.0201	0.0042	0.0097	0.1865
3	rs115954254	170695594	1.14	0.275532638758866	1.73	0.187497716434302	0.161110789460621	0.0628063109360394	0.1328	0.0848	0.0039	0.0026	0.0054	0.0026	0.0032	0.0222	0.1453	0.0034	0.0052	0.0037	0.0923	0.0115	0.006	0.0024	0.0039	0.1435	0.0893	0.0043	0.0029	0.0051	0.0201	0.0042	0.0097	0.1871
3	rs113833690	170704370	1.14	0.275532638758866	1.73	0.187497716434302	0.160149398791451	0.0619350029534226	0.1328	0.0848	0.0039	0.0026	0.0054	0.0026	0.0032	0.0222	0.1454	0.0034	0.0052	0.0037	0.0923	0.0115	0.006	0.0024	0.0039	0.1435	0.0893	0.0043	0.0029	0.0051	0.0201	0.0042	0.0097	0.1871
3	rs76358320	170713255	1.14	0.275532638758866	1.73	0.187497716434302	0.150192576705133	0.0340780870354446	0.1321	0.0848	0.0038	0.0024	0.0054	0.0025	0.0032	0.0219	0.146	0.0033	0.0051	0.0037	0.0922	0.0113	0.006	0.0023	0.0038	0.1446	0.0892	0.0042	0.0028	0.0048	0.0201	0.0042	0.0097	0.1877
3	rs79424762	170715458	1.14	0.275532638758866	1.74	0.171280181914382	0.149994646476664	0.0426233945758125	0.1321	0.0848	0.0038	0.0024	0.0054	0.0025	0.0032	0.0219	0.146	0.0033	0.0051	0.0037	0.0922	0.0113	0.0061	0.0023	0.0038	0.1446	0.0891	0.0042	0.0028	0.0048	0.0202	0.0042	0.0097	0.1877
3	rs5398	170715830	1.14	0.275532638758866	1.75	0.156107803097264	0.137648482644332	0.0419442590987126	0.132	0.0848	0.0038	0.0024	0.0054	0.0025	0.0032	0.0218	0.146	0.0033	0.0051	0.0038	0.0923	0.0113	0.0061	0.0023	0.0038	0.1446	0.0892	0.0042	0.0028	0.0048	0.0202	0.0042	0.0095	0.1877
3	rs11920090	170717521	1.14	0.275532638758866	1.76	0.141944438278083	0.13183421311246	0.0473933940621845	0.132	0.0848	0.0038	0.0024	0.0054	0.0025	0.0032	0.0218	0.1461	0.0033	0.0051	0.0038	0.0922	0.0114	0.0061	0.0022	0.0037	0.1446	0.0892	0.0043	0.0028	0.0048	0.0202	0.0042	0.0096	0.1878
3	rs8192675	170724883	1.14	0.275532638758866	1.75	0.156107803097264	0.116875898650772	0.0742321627303153	0.1325	0.0843	0.0038	0.0024	0.0053	0.0026	0.0031	0.0219	0.1465	0.0034	0.0051	0.0038	0.0918	0.0113	0.0059	0.0021	0.0037	0.145	0.0888	0.0043	0.0028	0.0048	0.0203	0.0042	0.0096	0.1879
3	rs5404	170724955	1.14	0.275532638758866	1.76	0.141944438278083	0.116111472918938	0.0736564921435649	0.1325	0.0843	0.0038	0.0024	0.0053	0.0026	0.0031	0.0219	0.1465	0.0034	0.0051	0.0038	0.0918	0.0113	0.0059	0.0021	0.0037	0.145	0.0889	0.0043	0.0028	0.0048	0.0203	0.0042	0.0096	0.1877
3	rs10513686	170725542	1.14	0.275532638758866	1.74	0.171280181914382	0.115659931591027	0.0696788039230055	0.1325	0.0843	0.0038	0.0024	0.0053	0.0026	0.0031	0.0219	0.1465	0.0034	0.0051	0.0038	0.0917	0.0113	0.0059	0.0021	0.0037	0.1451	0.0889	0.0043	0.0028	0.0048	0.0204	0.0042	0.0096	0.1876
3	rs28720688	170729129	1.14	0.275532638758866	1.75	0.156107803097264	0.108446328444252	0.0632776061613162	0.1325	0.0842	0.0038	0.0024	0.0053	0.0026	0.003	0.0219	0.1466	0.0034	0.0052	0.0039	0.0915	0.0111	0.0059	0.0021	0.0037	0.1452	0.0889	0.0043	0.0028	0.0049	0.0204	0.0042	0.0096	0.1877
3	rs5400	170732300	1.14	0.275532638758866	1.75	0.156107803097264	0.11383664457926	0.0622695120060859	0.1324	0.0842	0.0038	0.0024	0.0052	0.0026	0.003	0.0219	0.1467	0.0034	0.0052	0.0039	0.0914	0.0112	0.006	0.0021	0.0037	0.1452	0.0887	0.0043	0.0028	0.0049	0.0205	0.0042	0.0096	0.1879
3	rs111964754	170734272	1.14	0.275532638758866	1.74	0.171280181914382	0.11935999676563	0.0485906013625322	0.1325	0.0841	0.0038	0.0024	0.0052	0.0025	0.003	0.022	0.1469	0.0034	0.0052	0.0039	0.0914	0.0112	0.006	0.0021	0.0037	0.1452	0.0886	0.0043	0.0028	0.005	0.0205	0.0041	0.0097	0.1878
3	rs13069849	170735286	1.14	0.275532638758866	1.75	0.156107803097264	0.121323883763172	0.041046344365315	0.1325	0.0841	0.0038	0.0023	0.0052	0.0025	0.003	0.022	0.147	0.0034	0.0051	0.0039	0.0914	0.0112	0.006	0.0021	0.0037	0.1452	0.0886	0.0043	0.0028	0.005	0.0205	0.0041	0.0097	0.1878
3	rs116196151	170743445	1.14	0.275532638758866	1.75	0.156107803097264	0.135465949729516	0.0287439639838225	0.1325	0.0841	0.0038	0.0023	0.0051	0.0025	0.0029	0.022	0.1472	0.0033	0.0051	0.0039	0.0914	0.0113	0.006	0.002	0.0036	0.1453	0.0885	0.0044	0.0027	0.0051	0.0206	0.0041	0.0098	0.1877
3	rs61791114	170748859	1.14	0.275532638758866	1.75	0.156107803097264	0.141279588520587	0.02738384419659	0.1325	0.0841	0.0038	0.0023	0.005	0.0025	0.0029	0.022	0.1473	0.0033	0.0052	0.0039	0.0914	0.0114	0.006	0.002	0.0036	0.1453	0.0885	0.0044	0.0027	0.0051	0.0206	0.004	0.0099	0.1877
3	rs55768113	170756753	1.14	0.275532638758866	1.74	0.171280181914382	0.150225580119038	0.0232327833270784	0.1325	0.084	0.0038	0.0022	0.0049	0.0025	0.0029	0.022	0.1474	0.0033	0.0052	0.0038	0.0914	0.0114	0.006	0.002	0.0035	0.1453	0.0883	0.0044	0.0027	0.0051	0.0206	0.004	0.01	0.1877
3	rs6785233	170756985	1.14	0.275532638758866	1.75	0.156107803097264	0.150291599840784	0.0266009526377615	0.1326	0.084	0.0038	0.0022	0.0049	0.0025	0.0029	0.022	0.1474	0.0033	0.0052	0.0038	0.0914	0.0114	0.006	0.002	0.0035	0.1453	0.0884	0.0045	0.0027	0.0051	0.0206	0.004	0.01	0.1877
3	rs9841632	170757334	1.14	0.275532638758866	1.75	0.156107803097264	0.142076454511353	0.0202034593411173	0.1326	0.084	0.0038	0.0022	0.0049	0.0025	0.0029	0.022	0.1475	0.0033	0.0051	0.0038	0.0912	0.0114	0.006	0.002	0.0035	0.1455	0.0883	0.0044	0.0027	0.0051	0.0206	0.004	0.01	0.1878
3	rs61791116	170763511	1.15	0.246899131395369	1.78	0.116496372702931	0.115913790692292	0.0261908178568244	0.1333	0.0827	0.0038	0.0022	0.005	0.0025	0.0029	0.0221	0.148	0.0032	0.0052	0.0039	0.0912	0.0115	0.0062	0.0019	0.0028	0.146	0.088	0.0043	0.0026	0.0053	0.021	0.0041	0.0102	0.1873
3	rs114015687	170767685	1.16	0.220431575918666	1.78	0.116496372702931	0.0838657756657996	0.0131290437305973	0.1338	0.0824	0.0038	0.0021	0.005	0.0025	0.0029	0.0221	0.1483	0.0033	0.0053	0.0039	0.091	0.0112	0.0062	0.0019	0.0027	0.1454	0.0881	0.0049	0.0027	0.0054	0.021	0.004	0.0103	0.1869
3	rs76551925	170767825	1.16	0.220431575918666	1.77	0.128753168183355	0.0838427309888813	0.0130643109999383	0.1338	0.0823	0.0038	0.0021	0.005	0.0025	0.0029	0.022	0.1482	0.0033	0.0053	0.0039	0.091	0.0112	0.0062	0.0019	0.0027	0.1454	0.0881	0.0049	0.0027	0.0053	0.021	0.004	0.0103	0.187
3	rs1905507	170768086	1.16	0.220431575918666	1.76	0.141944438278083	0.0821941303501506	0.014321691290433	0.1338	0.0823	0.0038	0.0021	0.005	0.0025	0.0029	0.022	0.1482	0.0033	0.0053	0.0039	0.0911	0.0112	0.0062	0.0019	0.0027	0.1454	0.0882	0.0049	0.0027	0.0053	0.021	0.004	0.0103	0.187
3	rs16855688	170772678	1.18	0.173671271070618	1.75	0.156107803097264	0.0930401251321128	0.00770486185456981	0.1334	0.0784	0.0035	0.0023	0.0055	0.0029	0.0033	0.024	0.1511	0.0031	0.0055	0.0043	0.087	0.0101	0.0064	0.0021	0.0028	0.1432	0.0877	0.005	0.0033	0.0062	0.022	0.0044	0.0109	0.1887
3	rs114293154	170773950	1.18	0.173671271070618	1.75	0.156107803097264	0.0961493221239377	0.00550674632388505	0.1333	0.0783	0.0035	0.0023	0.0055	0.0029	0.0033	0.024	0.1512	0.0031	0.0055	0.0043	0.087	0.0101	0.0064	0.0021	0.0028	0.1432	0.0877	0.005	0.0033	0.0062	0.022	0.0044	0.0109	0.1887
3	rs73169751	170779511	1.18	0.173671271070618	1.75	0.156107803097264	0.11277896633009	0.00349879260604028	0.1331	0.078	0.0035	0.0023	0.0055	0.003	0.0034	0.0243	0.1517	0.0031	0.0055	0.0043	0.0867	0.0098	0.0064	0.0021	0.0028	0.1432	0.0873	0.0049	0.0034	0.0063	0.0222	0.0045	0.0109	0.1887
3	rs78343246	170785679	1.18	0.173671271070618	1.75	0.156107803097264	0.119705142670736	0.00417907186330334	0.1331	0.0779	0.0035	0.0023	0.0055	0.003	0.0034	0.0244	0.1518	0.0031	0.0055	0.0043	0.0866	0.0098	0.0064	0.0022	0.0028	0.1432	0.0872	0.0049	0.0034	0.0064	0.0222	0.0045	0.0109	0.1888
3	rs61791146	170794534	1.18	0.173671271070618	1.76	0.141944438278083	0.120917953411099	0.00417907186330334	0.1331	0.0778	0.0035	0.0023	0.0055	0.003	0.0034	0.0245	0.1519	0.0031	0.0055	0.0043	0.0866	0.0097	0.0064	0.0022	0.0028	0.1432	0.0872	0.0048	0.0035	0.0064	0.0223	0.0045	0.0109	0.1888
3	rs74777743	170802157	1.18	0.173671271070618	1.77	0.128753168183355	0.128562309761207	0.00329174442220662	0.1332	0.0777	0.0035	0.0023	0.0055	0.003	0.0034	0.0246	0.1519	0.0031	0.0055	0.0042	0.0865	0.0097	0.0064	0.0022	0.0028	0.1431	0.0871	0.0048	0.0035	0.0064	0.0223	0.0045	0.0109	0.1889
3	Affx-21656810	170802910	1.18	0.173671271070618	1.8	0.0946327581538143	0.129013768972527	0.00338645169771627	0.1332	0.0777	0.0035	0.0023	0.0055	0.003	0.0034	0.0246	0.1519	0.0031	0.0055	0.0042	0.0865	0.0097	0.0064	0.0022	0.0028	0.1431	0.0871	0.0048	0.0035	0.0064	0.0223	0.0045	0.0109	0.1889
3	rs11705922	170823671	1.18	0.173671271070618	1.8	0.0946327581538143	0.135341866257216	0.00412578206888543	0.1335	0.0775	0.0034	0.0023	0.0053	0.003	0.0034	0.0246	0.1521	0.003	0.0055	0.0042	0.0866	0.0096	0.0064	0.0022	0.0028	0.1427	0.087	0.0048	0.0035	0.0064	0.0224	0.0046	0.0108	0.1892
3	rs9789980	170823923	1.18	0.173671271070618	1.79	0.105135818603982	0.134722474403766	0.00441425683276658	0.1335	0.0775	0.0034	0.0023	0.0053	0.003	0.0034	0.0246	0.1521	0.003	0.0055	0.0042	0.0867	0.0096	0.0064	0.0022	0.0028	0.1427	0.0869	0.0048	0.0035	0.0064	0.0224	0.0046	0.0108	0.1892
3	rs6444960	170825905	1.18	0.173671271070618	1.79	0.105135818603982	0.139535908321813	0.00210590177211573	0.1335	0.0774	0.0034	0.0023	0.0053	0.003	0.0035	0.0246	0.1521	0.003	0.0055	0.0042	0.0868	0.0095	0.0064	0.0022	0.0028	0.1425	0.087	0.0047	0.0036	0.0064	0.0224	0.0046	0.0108	0.1893
3	rs4955765	170831072	1.18	0.173671271070618	1.79	0.105135818603982	0.132629320684763	0.00234589053539482	0.1335	0.077	0.0034	0.0024	0.0054	0.003	0.0035	0.0247	0.1523	0.0029	0.0056	0.0042	0.087	0.0094	0.0064	0.0023	0.0028	0.1415	0.0873	0.0047	0.0037	0.0064	0.0226	0.0047	0.0107	0.1896
3	rs71306692	170834055	1.18	0.173671271070618	1.79	0.105135818603982	0.119820326719801	0.00294221606412984	0.1335	0.0767	0.0034	0.0024	0.0055	0.0031	0.0035	0.0248	0.1523	0.0031	0.0056	0.0042	0.0869	0.0094	0.0064	0.0023	0.0029	0.1409	0.0873	0.0046	0.0037	0.0065	0.0226	0.0049	0.0108	0.1894
3	rs116446980	170837885	1.19	0.153209069243504	1.79	0.105135818603982	0.0881988063355875	0.00284008063114408	0.1336	0.0761	0.0035	0.0025	0.0056	0.0031	0.0035	0.025	0.1525	0.0032	0.0057	0.0043	0.0867	0.0096	0.0064	0.0024	0.003	0.1396	0.0873	0.0047	0.0038	0.0064	0.0228	0.005	0.0108	0.1896
3	rs6767021	170839690	1.19	0.153209069243504	1.78	0.116496372702931	0.0585697456002795	0.00321393780428009	0.1336	0.0758	0.0036	0.0026	0.0058	0.0031	0.0035	0.0251	0.1525	0.0034	0.0057	0.0042	0.0866	0.0098	0.006	0.0024	0.003	0.139	0.0875	0.0048	0.0039	0.0064	0.0229	0.005	0.0109	0.1897
3	rs115659396	170843013	1.19	0.153209069243504	1.78	0.116496372702931	0.0463646866204194	0.00198532563296954	0.1336	0.0755	0.0036	0.0026	0.0059	0.0031	0.0035	0.0252	0.1526	0.0035	0.0058	0.004	0.0864	0.0098	0.0057	0.0024	0.0031	0.1383	0.0878	0.0048	0.004	0.0063	0.023	0.0051	0.0109	0.1898
3	rs115419280	170849513	1.19	0.153209069243504	1.78	0.116496372702931	0.0431681795278919	0.00215523711667559	0.1336	0.0755	0.0036	0.0027	0.0059	0.0031	0.0036	0.0252	0.1526	0.0036	0.0059	0.004	0.0866	0.0098	0.0056	0.0024	0.0031	0.1381	0.0878	0.0048	0.004	0.0063	0.023	0.0051	0.0109	0.1898
3	rs61792394	170851052	1.19	0.153209069243504	1.77	0.128753168183355	0.050407966161575	0.00210590177211573	0.1336	0.0754	0.0036	0.0027	0.0059	0.0031	0.0036	0.0251	0.1526	0.0036	0.0059	0.0039	0.0865	0.0098	0.0056	0.0024	0.0031	0.1381	0.0878	0.0048	0.0041	0.0064	0.023	0.0051	0.0109	0.1898
3	rs116139504	170851631	1.19	0.153209069243504	1.77	0.128753168183355	0.0489862093251596	0.00215523711667559	0.1336	0.0754	0.0036	0.0027	0.0059	0.0031	0.0036	0.0251	0.1527	0.0036	0.0059	0.0039	0.0865	0.0098	0.0056	0.0025	0.0031	0.1381	0.0878	0.0048	0.0041	0.0064	0.023	0.0051	0.0109	0.1898
3	rs6807462	170857133	1.19	0.153209069243504	1.77	0.128753168183355	0.0405225316713841	0.00292750432284978	0.1338	0.0748	0.0039	0.0028	0.0056	0.0032	0.0037	0.0252	0.1531	0.0037	0.0061	0.0039	0.0862	0.0099	0.0057	0.0026	0.0032	0.1366	0.0878	0.005	0.0043	0.0064	0.0233	0.0051	0.0108	0.1901
3	rs77319607	170859211	1.19	0.153209069243504	1.76	0.141944438278083	0.0373413746177844	0.00329174442220662	0.1338	0.0746	0.0039	0.0028	0.0055	0.0032	0.0037	0.0252	0.1532	0.0037	0.0061	0.004	0.0861	0.0099	0.0057	0.0026	0.0033	0.1362	0.0878	0.005	0.0044	0.0064	0.0234	0.0051	0.0108	0.1902
3	rs13315469	170859893	1.19	0.153209069243504	1.76	0.141944438278083	0.036474648234706	0.00514151570516463	0.1338	0.0746	0.0039	0.0029	0.0055	0.0032	0.0037	0.0253	0.1532	0.0037	0.0061	0.004	0.0861	0.0099	0.0057	0.0026	0.0033	0.1361	0.0878	0.005	0.0044	0.0064	0.0234	0.0051	0.0108	0.1902
3	rs6803585	170861709	1.19	0.153209069243504	1.76	0.141944438278083	0.0353494779265607	0.00652336745166556	0.1341	0.0745	0.0039	0.0029	0.0055	0.0032	0.0037	0.0253	0.1534	0.0037	0.0061	0.004	0.0859	0.01	0.0058	0.0026	0.0033	0.1358	0.0876	0.005	0.0045	0.0064	0.0235	0.0051	0.0108	0.1904
3	rs73169781	170863221	1.19	0.153209069243504	1.76	0.141944438278083	0.0327161207229661	0.00419691705718303	0.134	0.0744	0.0038	0.0029	0.0055	0.0032	0.0037	0.0253	0.1535	0.0038	0.0061	0.004	0.0857	0.0099	0.0058	0.0026	0.0033	0.1357	0.0877	0.005	0.0045	0.0064	0.0235	0.0051	0.0108	0.1905
3	rs7372276	170865850	1.19	0.153209069243504	1.76	0.141944438278083	0.0296014834802633	0.00369601782297999	0.134	0.0744	0.0038	0.0029	0.0055	0.0032	0.0037	0.0253	0.1535	0.0038	0.006	0.0041	0.0855	0.0099	0.0057	0.0026	0.0033	0.1356	0.0879	0.005	0.0045	0.0063	0.0236	0.0051	0.0107	0.1908
3	rs34344175	170871780	1.19	0.153209069243504	1.75	0.156107803097264	0.0148721144149734	0.00307643884819816	0.1344	0.0736	0.0039	0.0029	0.0056	0.0032	0.0038	0.0254	0.1538	0.0039	0.0059	0.0042	0.0858	0.0097	0.0058	0.0026	0.0033	0.1344	0.0882	0.0049	0.0047	0.0061	0.0237	0.0052	0.0106	0.1911
3	rs6444967	170874398	1.19	0.153209069243504	1.75	0.156107803097264	0.0168752102564078	0.00358025681480751	0.1345	0.0735	0.0039	0.0029	0.0056	0.0032	0.0038	0.0255	0.1536	0.004	0.006	0.0043	0.0856	0.0098	0.0059	0.0026	0.0033	0.1344	0.0878	0.0049	0.0048	0.0062	0.0237	0.0053	0.0105	0.1913
3	rs13063829	170889501	1.2	0.134574322401564	1.75	0.156107803097264	0.0150045600563416	0.00906958857596834	0.1347	0.0722	0.004	0.0031	0.0057	0.0034	0.004	0.0261	0.1543	0.0043	0.0059	0.0045	0.0854	0.0099	0.0061	0.0027	0.0034	0.1337	0.0866	0.005	0.0049	0.0062	0.0237	0.0055	0.0106	0.1905
3	rs7429304	170889534	1.2	0.134574322401564	1.75	0.156107803097264	0.0149068843739388	0.00936728350879615	0.1347	0.0722	0.004	0.0031	0.0057	0.0034	0.004	0.0261	0.1543	0.0043	0.0059	0.0045	0.0854	0.0099	0.0061	0.0027	0.0034	0.1337	0.0866	0.005	0.0049	0.0062	0.0237	0.0055	0.0106	0.1905
3	rs9880387	170890860	1.2	0.134574322401564	1.75	0.156107803097264	0.0158540018430188	0.00825733759770314	0.1347	0.0721	0.004	0.0032	0.0057	0.0034	0.0041	0.0261	0.1543	0.0044	0.0059	0.0045	0.0854	0.0099	0.0062	0.0027	0.0034	0.1336	0.0866	0.005	0.005	0.0061	0.0237	0.0055	0.0106	0.1904
3	rs7374956	170900451	1.2	0.134574322401564	1.75	0.156107803097264	0.0170052155721096	0.00986510719793148	0.1347	0.0719	0.0041	0.0032	0.0058	0.0035	0.0041	0.0261	0.1543	0.0044	0.0059	0.0046	0.0852	0.0099	0.0062	0.0026	0.0034	0.1335	0.0865	0.005	0.005	0.0061	0.0239	0.0056	0.0106	0.1901
3	rs77968329	170901241	1.2	0.134574322401564	1.75	0.156107803097264	0.0186231074363721	0.0116504819749191	0.1347	0.0718	0.0041	0.0032	0.0058	0.0035	0.0041	0.0261	0.1544	0.0045	0.006	0.0046	0.0851	0.0099	0.0062	0.0026	0.0035	0.1334	0.0864	0.005	0.005	0.0061	0.0239	0.0056	0.0107	0.1901
3	rs12492964	170902416	1.2	0.134574322401564	1.75	0.156107803097264	0.0206139322861936	0.015566125073481	0.1346	0.0716	0.0041	0.0033	0.0059	0.0036	0.0041	0.0261	0.1547	0.0046	0.006	0.0046	0.0849	0.0098	0.0062	0.0026	0.0035	0.1333	0.0861	0.005	0.005	0.006	0.024	0.0056	0.0108	0.1901
3	rs35764590	170902732	1.2	0.134574322401564	1.75	0.156107803097264	0.020933363315582	0.0164968815994975	0.1346	0.0716	0.0042	0.0033	0.0059	0.0036	0.0041	0.0261	0.1548	0.0046	0.006	0.0046	0.0848	0.0098	0.0062	0.0026	0.0035	0.1333	0.0861	0.005	0.005	0.006	0.024	0.0056	0.0108	0.1901
3	rs7374969	170907804	1.21	0.117675403133419	1.75	0.156107803097264	0.0255103308046789	0.0228908869856436	0.1345	0.0711	0.0043	0.0034	0.006	0.0037	0.0042	0.0261	0.156	0.0048	0.0061	0.0047	0.0838	0.01	0.0064	0.0026	0.0037	0.1326	0.0851	0.005	0.0051	0.0062	0.0241	0.0058	0.0109	0.19
3	rs10936673	170911590	1.21	0.117675403133419	1.74	0.171280181914382	0.0268724636869753	0.0245804780415824	0.1344	0.0709	0.0044	0.0035	0.006	0.0038	0.0042	0.0261	0.1566	0.0049	0.0061	0.0048	0.0833	0.0101	0.0065	0.0026	0.0038	0.1323	0.0846	0.005	0.0051	0.0062	0.0241	0.0058	0.011	0.19
3	rs9818860	170918318	1.21	0.117675403133419	1.74	0.171280181914382	0.0397174104918514	0.0341294310901948	0.1342	0.0707	0.0045	0.0036	0.0061	0.0039	0.0043	0.0263	0.1567	0.005	0.0062	0.0048	0.0829	0.0103	0.0067	0.0027	0.0039	0.1319	0.0844	0.005	0.0052	0.0063	0.0241	0.006	0.011	0.1896
3	rs73171538	170935249	1.21	0.117675403133419	1.76	0.141944438278083	0.0603755613601403	0.0557257961539152	0.1339	0.0704	0.0045	0.0037	0.0062	0.004	0.0045	0.0265	0.1568	0.0051	0.0064	0.0051	0.0821	0.0104	0.007	0.0027	0.0041	0.1314	0.084	0.0051	0.0053	0.0064	0.024	0.0064	0.011	0.1891
3	rs76321458	170939738	1.21	0.117675403133419	1.75	0.156107803097264	0.0605432258613773	0.0529457465454202	0.1338	0.0704	0.0045	0.0037	0.0062	0.004	0.0045	0.0265	0.1568	0.0051	0.0064	0.0051	0.082	0.0105	0.007	0.0027	0.0041	0.1313	0.084	0.0051	0.0053	0.0064	0.024	0.0065	0.011	0.189
3	rs954749	170940161	1.21	0.117675403133419	1.76	0.141944438278083	0.0589170150597088	0.0536978436431144	0.1338	0.0704	0.0045	0.0037	0.0062	0.004	0.0045	0.0265	0.1568	0.0051	0.0064	0.0051	0.082	0.0105	0.007	0.0028	0.0041	0.1313	0.084	0.0051	0.0053	0.0064	0.024	0.0065	0.011	0.189
3	rs9290404	170944617	1.21	0.117675403133419	1.76	0.141944438278083	0.0581330349117971	0.0548345780143879	0.1338	0.0704	0.0045	0.0036	0.0063	0.0041	0.0046	0.0265	0.157	0.0049	0.0065	0.0051	0.0819	0.0105	0.0071	0.0029	0.0042	0.1311	0.0839	0.0052	0.0054	0.0063	0.024	0.0065	0.011	0.1891
3	rs7355905	170949276	1.22	0.102418512327744	1.76	0.141944438278083	0.102875770276341	0.122594449126753	0.1337	0.07	0.0045	0.0036	0.0063	0.0041	0.0046	0.0265	0.157	0.0049	0.0065	0.0052	0.0818	0.0106	0.0071	0.0029	0.0042	0.131	0.0836	0.0051	0.0054	0.0063	0.0241	0.0066	0.011	0.1891
3	rs73171549	170950740	1.22	0.102418512327744	1.76	0.141944438278083	0.119245083524578	0.145451359012287	0.1337	0.0699	0.0045	0.0036	0.0063	0.0041	0.0046	0.0265	0.157	0.005	0.0065	0.0052	0.0818	0.0106	0.0071	0.0029	0.0042	0.131	0.0836	0.0051	0.0054	0.0063	0.0241	0.0066	0.011	0.1891
3	rs16856044	170964909	1.24	0.0764474044013007	1.77	0.128753168183355	0.0466929228477814	0.235005566912277	0.1313	0.0648	0.0053	0.0041	0.0079	0.0047	0.0048	0.026	0.1562	0.0056	0.0075	0.0061	0.08	0.0113	0.0072	0.0033	0.0047	0.1302	0.085	0.0057	0.0055	0.0062	0.0247	0.0074	0.0108	0.1894
3	rs73171558	170965829	1.23	0.0887081089854507	1.76	0.141944438278083	0.0961995926783538	0.364691529659476	0.1296	0.0617	0.0056	0.0043	0.0085	0.005	0.0049	0.0254	0.156	0.006	0.0082	0.0068	0.0804	0.0118	0.0073	0.0035	0.0049	0.1305	0.0857	0.0062	0.0057	0.006	0.0245	0.0078	0.0105	0.1887
3	rs9857547	170965872	1.23	0.0887081089854507	1.76	0.141944438278083	0.0939785159000939	0.376959635721298	0.1296	0.0615	0.0057	0.0043	0.0087	0.005	0.0049	0.0254	0.156	0.006	0.0082	0.0069	0.0804	0.0118	0.0073	0.0035	0.0049	0.1304	0.0857	0.0062	0.0057	0.006	0.0245	0.0078	0.0105	0.1887
3	rs36037420	170966148	1.24	0.0764474044013007	1.77	0.128753168183355	0.0900192288419182	0.405587594281365	0.1293	0.0606	0.0057	0.0043	0.0089	0.005	0.0048	0.0254	0.156	0.006	0.0084	0.0069	0.0809	0.0119	0.0072	0.0035	0.0048	0.131	0.0855	0.0063	0.0058	0.006	0.0246	0.0077	0.0104	0.1888
3	rs116240632	170966365	1.24	0.0764474044013007	1.76	0.141944438278083	0.0871084143543358	0.398473212365151	0.1291	0.0602	0.0057	0.0042	0.0089	0.005	0.0047	0.0252	0.1557	0.0059	0.0083	0.0068	0.0815	0.0118	0.007	0.0036	0.0047	0.1312	0.0857	0.0064	0.0059	0.0059	0.0245	0.0079	0.0105	0.1891
3	rs2088885	170971291	1.23	0.0887081089854507	1.77	0.128753168183355	0.0886278284904079	0.372899798325711	0.1288	0.0596	0.0057	0.0041	0.0088	0.005	0.0046	0.0249	0.1554	0.0059	0.0083	0.0068	0.0823	0.0116	0.0069	0.0037	0.0046	0.1316	0.0861	0.0065	0.006	0.0059	0.0244	0.0082	0.0105	0.1894
3	rs74648194	170982701	1.23	0.0887081089854507	1.77	0.128753168183355	0.0940032905874752	0.39036681258758	0.1286	0.0597	0.0058	0.0041	0.0088	0.005	0.0046	0.0248	0.1553	0.006	0.0084	0.0068	0.0821	0.0116	0.0069	0.0037	0.0046	0.1314	0.0861	0.0065	0.006	0.0059	0.0244	0.0083	0.0106	0.1897
3	rs114122047	170984943	1.23	0.0887081089854507	1.77	0.128753168183355	0.0952722588487712	0.389212526305506	0.1285	0.0597	0.0058	0.0042	0.0088	0.005	0.0046	0.0248	0.155	0.006	0.0084	0.0068	0.0822	0.0116	0.0069	0.0037	0.0046	0.1312	0.0861	0.0066	0.0061	0.0059	0.0245	0.0083	0.0106	0.1898
3	rs6806583	170987337	1.23	0.0887081089854507	1.77	0.128753168183355	0.096501562770021	0.392035786290617	0.1285	0.0597	0.0058	0.0042	0.0088	0.005	0.0046	0.0248	0.155	0.006	0.0084	0.0068	0.0822	0.0116	0.0069	0.0037	0.0046	0.1312	0.0861	0.0066	0.0061	0.0059	0.0245	0.0084	0.0107	0.1898
3	rs115322528	170988207	1.23	0.0887081089854507	1.79	0.105135818603982	0.0967536587388282	0.392421213974657	0.1285	0.0597	0.0059	0.0042	0.0088	0.005	0.0046	0.0248	0.1549	0.006	0.0084	0.0068	0.0822	0.0116	0.0069	0.0037	0.0046	0.1312	0.0861	0.0066	0.0061	0.0059	0.0245	0.0084	0.0107	0.1898
3	rs6785520	170991647	1.23	0.0887081089854507	1.79	0.105135818603982	0.100558899329696	0.404939406479812	0.1285	0.0598	0.0059	0.0042	0.0088	0.005	0.0046	0.0248	0.1549	0.006	0.0084	0.0067	0.0822	0.0115	0.0069	0.0038	0.0046	0.1312	0.0861	0.0066	0.0061	0.0059	0.0245	0.0084	0.0107	0.1898
3	rs61794365	170999869	1.23	0.0887081089854507	1.79	0.105135818603982	0.109942635404048	0.425294936081538	0.1284	0.0597	0.0059	0.0041	0.0088	0.005	0.0046	0.0248	0.1548	0.0061	0.0083	0.0066	0.0821	0.0115	0.0069	0.0038	0.0046	0.1312	0.0861	0.0067	0.0062	0.0059	0.0245	0.0085	0.0108	0.19
3	rs16856109	171000978	1.23	0.0887081089854507	1.8	0.0946327581538143	0.119935578485868	0.430557571848859	0.1284	0.0597	0.0059	0.0041	0.0087	0.005	0.0046	0.0248	0.1549	0.0061	0.0084	0.0066	0.0821	0.0115	0.0069	0.0038	0.0046	0.1312	0.0861	0.0067	0.0062	0.0059	0.0244	0.0085	0.0108	0.1901
3	rs16856118	171003804	1.23	0.0887081089854507	1.8	0.0946327581538143	0.134629713022208	0.428845307047867	0.1283	0.0597	0.0059	0.0041	0.0087	0.005	0.0046	0.0248	0.1548	0.0061	0.0084	0.0065	0.0823	0.0115	0.0068	0.0038	0.0045	0.1315	0.0859	0.0068	0.0062	0.0059	0.0244	0.0086	0.0108	0.19
3	rs11925024	171014067	1.23	0.0887081089854507	1.8	0.0946327581538143	0.133673429652285	0.431216622713537	0.1282	0.0599	0.0058	0.0041	0.0087	0.005	0.0046	0.0248	0.1548	0.0061	0.0084	0.0064	0.0821	0.0116	0.0068	0.004	0.0045	0.1315	0.0858	0.0068	0.0062	0.0059	0.0244	0.0086	0.0108	0.1903
3	rs78434909	171015101	1.23	0.0887081089854507	1.8	0.0946327581538143	0.131072405902782	0.425294936081538	0.1281	0.0599	0.0058	0.0041	0.0087	0.005	0.0046	0.0248	0.1548	0.0062	0.0084	0.0064	0.0821	0.0116	0.0068	0.004	0.0045	0.1314	0.0858	0.0068	0.0062	0.0059	0.0244	0.0086	0.0109	0.1903
3	rs76391814	171016874	1.23	0.0887081089854507	1.79	0.105135818603982	0.128712689712951	0.429898791629352	0.1281	0.0599	0.0058	0.0041	0.0086	0.005	0.0046	0.0248	0.1547	0.0062	0.0084	0.0064	0.0821	0.0116	0.0068	0.004	0.0045	0.1314	0.0858	0.0068	0.0062	0.0059	0.0244	0.0086	0.0109	0.1903
3	rs9290406	171028016	1.23	0.0887081089854507	1.79	0.105135818603982	0.119503733510897	0.4080532925947	0.1281	0.0602	0.0058	0.0041	0.0086	0.0051	0.0046	0.0246	0.1548	0.0062	0.0084	0.0064	0.0823	0.0115	0.0068	0.0042	0.0045	0.1313	0.0858	0.0068	0.0061	0.0059	0.0244	0.0086	0.0109	0.19
3	rs79290694	171030243	1.23	0.0887081089854507	1.79	0.105135818603982	0.112169403463112	0.400022488922671	0.128	0.0602	0.0058	0.0041	0.0086	0.0051	0.0046	0.0246	0.1547	0.0061	0.0084	0.0064	0.0824	0.0115	0.0067	0.0043	0.0046	0.1311	0.0858	0.0069	0.0061	0.006	0.0244	0.0087	0.0108	0.19
3	rs1231	171031233	1.23	0.0887081089854507	1.8	0.0946327581538143	0.110298161808747	0.408702839108237	0.1278	0.0602	0.0058	0.0041	0.0086	0.0051	0.0046	0.0246	0.1547	0.0061	0.0084	0.0065	0.0826	0.0115	0.0067	0.0043	0.0046	0.131	0.0858	0.0069	0.006	0.006	0.0245	0.0087	0.0108	0.19
3	rs13064291	171033609	1.24	0.0764474044013007	1.8	0.0946327581538143	0.13717903308594	0.402349499747689	0.1274	0.0608	0.0055	0.0041	0.0085	0.005	0.0047	0.0245	0.1545	0.006	0.0084	0.0062	0.0831	0.0112	0.007	0.0045	0.0053	0.1306	0.0857	0.007	0.0059	0.0062	0.0242	0.0089	0.0107	0.1901
3	rs1979684	171036892	1.24	0.0764474044013007	1.81	0.0849480383532209	0.152946489757127	0.396023581955076	0.1273	0.0609	0.0055	0.0041	0.0085	0.005	0.0047	0.0245	0.1545	0.0059	0.0084	0.0062	0.0832	0.0112	0.007	0.0045	0.0054	0.1306	0.0857	0.007	0.0059	0.0062	0.0242	0.0089	0.0106	0.1901
3	rs6798267	171039539	1.23	0.0887081089854507	1.81	0.0849480383532209	0.20198694663557	0.474890495003461	0.1272	0.061	0.0055	0.0041	0.0084	0.0049	0.0047	0.0245	0.1544	0.0059	0.0084	0.0062	0.0832	0.0112	0.007	0.0046	0.0055	0.1305	0.0858	0.007	0.0059	0.0063	0.0241	0.009	0.0106	0.1901
3	rs10513695	171041055	1.24	0.0764474044013007	1.81	0.0849480383532209	0.257327493987456	0.435705320422243	0.1269	0.0623	0.0055	0.0042	0.0079	0.0046	0.0044	0.0249	0.1546	0.0053	0.0082	0.0063	0.084	0.0105	0.0069	0.005	0.0054	0.1322	0.0865	0.0072	0.0057	0.0064	0.0233	0.0092	0.0101	0.1887
3	rs7615965	171041464	1.24	0.0764474044013007	1.81	0.0849480383532209	0.271478208356607	0.341987954409437	0.1269	0.0625	0.0055	0.0042	0.0078	0.0045	0.0043	0.0249	0.1547	0.0053	0.0081	0.006	0.0843	0.0104	0.0068	0.0049	0.0053	0.1328	0.0868	0.0072	0.0057	0.0062	0.0232	0.0091	0.01	0.1889
3	rs76559921	171055126	1.24	0.0764474044013007	1.81	0.0849480383532209	0.313434204246313	0.258620551062643	0.1277	0.0627	0.0051	0.0041	0.0075	0.0043	0.0038	0.0247	0.1555	0.0052	0.0076	0.0058	0.0847	0.0101	0.0067	0.005	0.0052	0.1327	0.0882	0.0073	0.0055	0.0061	0.0231	0.0091	0.0098	0.1892
3	rs9846083	171055402	1.24	0.0764474044013007	1.81	0.0849480383532209	0.298768011510664	0.276646627252981	0.1276	0.0627	0.0051	0.0041	0.0073	0.0043	0.0038	0.0247	0.1555	0.0051	0.0075	0.0058	0.0848	0.0102	0.0067	0.005	0.0053	0.1324	0.0883	0.0074	0.0055	0.0063	0.023	0.009	0.0098	0.1893
3	rs10936678	171056156	1.24	0.0764474044013007	1.81	0.0849480383532209	0.283103552017955	0.288909309296894	0.1276	0.0627	0.0051	0.0041	0.0073	0.0043	0.0038	0.0247	0.1556	0.0051	0.0074	0.0058	0.0848	0.0102	0.0067	0.005	0.0052	0.1324	0.0883	0.0074	0.0055	0.0063	0.023	0.009	0.0098	0.1893
3	rs59065634	171062435	1.24	0.0764474044013007	1.81	0.0849480383532209	0.384204385499755	0.280483049118444	0.1268	0.0622	0.005	0.004	0.0074	0.0042	0.0036	0.0244	0.1561	0.0053	0.0072	0.0056	0.0851	0.0096	0.0062	0.0049	0.0051	0.1328	0.0888	0.0073	0.0053	0.008	0.0237	0.0088	0.0098	0.1892
3	rs34403570	171063189	1.24	0.0764474044013007	1.8	0.0946327581538143	0.337680261666136	0.207776965015592	0.1268	0.0622	0.0049	0.004	0.0074	0.0042	0.0036	0.0243	0.1563	0.0053	0.007	0.0056	0.0852	0.0095	0.0061	0.0049	0.005	0.1329	0.0888	0.0073	0.0053	0.008	0.0238	0.0088	0.0098	0.1893
3	rs73171596	171064069	1.24	0.0764474044013007	1.8	0.0946327581538143	0.305611877345832	0.206085717253098	0.1267	0.0621	0.0051	0.0041	0.0074	0.0042	0.0036	0.0243	0.1564	0.0054	0.007	0.0055	0.0852	0.0095	0.006	0.0048	0.005	0.1326	0.089	0.0072	0.0054	0.008	0.0239	0.0087	0.0099	0.1892
3	rs73879538	171064710	1.24	0.0764474044013007	1.8	0.0946327581538143	0.327705243956836	0.239759453700918	0.1266	0.062	0.0051	0.0041	0.0075	0.0042	0.0036	0.0243	0.1565	0.0054	0.007	0.0055	0.0852	0.0094	0.006	0.0048	0.005	0.1326	0.089	0.0072	0.0053	0.0081	0.024	0.0087	0.0099	0.1892
3	rs11915254	171065491	1.25	0.0655389160366862	1.8	0.0946327581538143	0.294508246906809	0.209472802260954	0.1267	0.0615	0.0051	0.0041	0.0077	0.0042	0.0036	0.0238	0.1573	0.0055	0.007	0.0054	0.0848	0.0096	0.0059	0.0047	0.0048	0.1329	0.0893	0.0071	0.0053	0.0081	0.0241	0.0087	0.0098	0.1892
3	rs75814777	171067183	1.25	0.0655389160366862	1.79	0.105135818603982	0.319545517493944	0.209897476102261	0.1271	0.0613	0.005	0.0035	0.0077	0.0038	0.0033	0.0231	0.1568	0.0055	0.0069	0.0053	0.0849	0.0096	0.0056	0.0042	0.0045	0.1334	0.0904	0.0072	0.0064	0.0084	0.0248	0.0089	0.0095	0.1892
3	rs1115217	171067724	1.25	0.0655389160366862	1.79	0.105135818603982	0.381385923842569	0.251269512319485	0.1272	0.0611	0.005	0.0034	0.0078	0.0037	0.0033	0.0229	0.1569	0.0055	0.0069	0.0052	0.085	0.0096	0.0056	0.0041	0.0043	0.1334	0.0908	0.0072	0.0064	0.0084	0.025	0.009	0.0095	0.1894
3	rs2422223	171067757	1.25	0.0655389160366862	1.79	0.105135818603982	0.429080446182385	0.267299410769223	0.1274	0.0612	0.005	0.0034	0.0078	0.0036	0.0033	0.0229	0.1568	0.0055	0.0069	0.0053	0.0849	0.0096	0.0056	0.0041	0.0043	0.1334	0.0907	0.0072	0.0064	0.0086	0.025	0.009	0.0093	0.1893
3	rs10513696	171077737	1.26	0.0558850734446599	1.79	0.105135818603982	0.528865119547599	0.331284996328168	0.128	0.0615	0.0048	0.0029	0.008	0.003	0.0029	0.0222	0.1575	0.0053	0.0067	0.0052	0.0852	0.0095	0.0053	0.0034	0.0034	0.1335	0.0925	0.0073	0.0061	0.0088	0.0253	0.009	0.009	0.1899
3	rs13084948	171077831	1.26	0.0558850734446599	1.79	0.105135818603982	0.559788119531815	0.347562457504196	0.1281	0.0615	0.0048	0.0029	0.008	0.003	0.0029	0.0221	0.1576	0.0053	0.0067	0.0052	0.0851	0.0095	0.0053	0.0033	0.0034	0.1335	0.0925	0.0073	0.0061	0.0088	0.0253	0.009	0.009	0.19
3	rs3796295	171087469	1.27	0.0473888655537761	1.77	0.128753168183355	0.406901547579558	0.566075136751881	0.1282	0.0614	0.0049	0.0027	0.0082	0.0028	0.0027	0.0221	0.158	0.0052	0.0067	0.0055	0.0851	0.0093	0.0059	0.0033	0.0027	0.133	0.0928	0.0076	0.0062	0.0087	0.0251	0.0088	0.009	0.1902
3	rs902952	171088709	1.27	0.0473888655537761	1.73	0.187497716434302	0.428261551124858	0.609145332111811	0.1282	0.0613	0.0049	0.0027	0.0082	0.0028	0.0027	0.0221	0.158	0.0052	0.0067	0.0056	0.085	0.0093	0.006	0.0033	0.0027	0.133	0.0928	0.0076	0.0062	0.0088	0.0252	0.0089	0.009	0.1901
3	rs12497082	171091467	1.27	0.0473888655537761	1.73	0.187497716434302	0.511387044049081	0.866579940369392	0.1281	0.0614	0.0049	0.0027	0.0084	0.0028	0.0027	0.0217	0.1577	0.0053	0.0071	0.0058	0.0845	0.0095	0.0064	0.0033	0.0028	0.1329	0.0932	0.0078	0.0063	0.0091	0.0258	0.0088	0.0091	0.1877
3	rs4894426	171092041	1.27	0.0473888655537761	1.73	0.187497716434302	0.684265410799759	1.06806218737791	0.1272	0.0615	0.0049	0.0029	0.0086	0.0029	0.0027	0.0213	0.157	0.0054	0.0076	0.0062	0.0845	0.0098	0.0069	0.0033	0.0029	0.1319	0.0932	0.0082	0.0062	0.0095	0.0258	0.0088	0.0093	0.187
3	rs4894570	171092410	1.28	0.0399545156677779	1.73	0.187497716434302	0.722593388606863	1.27480713632921	0.1266	0.0613	0.005	0.0029	0.0088	0.0029	0.0027	0.0212	0.1577	0.0055	0.0078	0.0065	0.0843	0.01	0.0072	0.0032	0.0029	0.1314	0.0929	0.0082	0.0063	0.0095	0.0257	0.009	0.0093	0.1868
3	rs73173629	171093654	1.29	0.0334881679242526	1.73	0.187497716434302	1.01272034957114	1.72698919178179	0.126	0.0617	0.005	0.003	0.009	0.0029	0.0027	0.0209	0.1581	0.0058	0.008	0.0069	0.0841	0.0105	0.0075	0.003	0.0022	0.1305	0.0925	0.0086	0.0064	0.0096	0.0258	0.009	0.0093	0.1863
3	rs7636254	171093738	1.29	0.0334881679242526	1.73	0.187497716434302	0.993813672876442	1.69840557776188	0.126	0.0617	0.005	0.003	0.009	0.0029	0.0027	0.0209	0.1582	0.0058	0.008	0.0069	0.0841	0.0105	0.0076	0.003	0.0022	0.1305	0.0925	0.0086	0.0064	0.0096	0.0259	0.009	0.0093	0.1863
3	rs58507289	171094350	1.29	0.0334881679242526	1.73	0.187497716434302	1.0893385489447	1.84555426333552	0.1258	0.0617	0.005	0.003	0.0091	0.0029	0.0027	0.0208	0.1583	0.0058	0.0081	0.007	0.084	0.0106	0.0076	0.003	0.0021	0.1304	0.0926	0.0086	0.0064	0.0096	0.0258	0.009	0.0093	0.1864
3	rs10936679	171098167	1.29	0.0334881679242526	1.72	0.204795704918344	1.25750158013023	2.18607688103444	0.1251	0.0618	0.0051	0.0029	0.0094	0.0027	0.0026	0.0205	0.1584	0.006	0.0084	0.0072	0.0839	0.0107	0.0077	0.0027	0.0022	0.1294	0.0922	0.0091	0.0063	0.0096	0.0263	0.0092	0.0096	0.1863
3	rs77649171	171098461	1.3	0.0278985669207799	1.72	0.204795704918344	1.36345947164702	2.35651079078401	0.125	0.0618	0.0051	0.0029	0.0094	0.0027	0.0026	0.0204	0.1584	0.006	0.0084	0.0072	0.0839	0.0108	0.0077	0.0027	0.0022	0.1294	0.0921	0.0091	0.0063	0.0096	0.0263	0.0091	0.0096	0.1863
3	rs58671678	171101038	1.3	0.0278985669207799	1.72	0.204795704918344	1.1743891209089	2.34882064850678	0.1239	0.0618	0.0051	0.0026	0.0097	0.0024	0.0024	0.0201	0.1578	0.0063	0.0089	0.0074	0.0842	0.0113	0.0078	0.0025	0.0024	0.1291	0.0921	0.0095	0.0064	0.0091	0.027	0.009	0.0101	0.1862
3	rs12634652	171104859	1.29	0.0334881679242526	1.72	0.204795704918344	1.86299321396253	3.21624524839168	0.1213	0.0617	0.0051	0.002	0.0103	0.0018	0.002	0.0194	0.1568	0.0069	0.01	0.0079	0.0847	0.0125	0.008	0.0022	0.0029	0.1284	0.0919	0.0105	0.0066	0.008	0.0285	0.0086	0.0112	0.1859
3	rs11708514	171107328	1.28	0.0399545156677779	1.72	0.204795704918344	1.81540214420271	3.27586961518322	0.1211	0.0617	0.0051	0.002	0.0103	0.0018	0.002	0.0194	0.1568	0.007	0.0101	0.008	0.0848	0.0126	0.008	0.0022	0.0029	0.1284	0.0919	0.0106	0.0066	0.0079	0.0287	0.0086	0.0111	0.1858
3	rs78172776	171107461	1.28	0.0399545156677779	1.72	0.204795704918344	1.8185186945276	3.28442364151811	0.1211	0.0617	0.0051	0.002	0.0103	0.0018	0.002	0.0194	0.1568	0.007	0.0101	0.008	0.0848	0.0126	0.008	0.0022	0.0029	0.1284	0.0919	0.0106	0.0066	0.0079	0.0287	0.0086	0.0111	0.1858
3	rs73173637	171107700	1.28	0.0399545156677779	1.72	0.204795704918344	1.83358998054908	3.32798903360871	0.1211	0.0617	0.0051	0.002	0.0103	0.0018	0.002	0.0194	0.1568	0.007	0.0101	0.008	0.0848	0.0126	0.008	0.0022	0.0029	0.1284	0.0919	0.0106	0.0066	0.0079	0.0287	0.0086	0.0111	0.1858
3	rs80026885	171108864	1.28	0.0399545156677779	1.71	0.223208546872115	1.8536792756203	3.38133485097291	0.121	0.0617	0.0051	0.002	0.0103	0.0017	0.002	0.0194	0.1568	0.007	0.0101	0.008	0.0848	0.0126	0.008	0.0022	0.0029	0.1283	0.0919	0.0106	0.0066	0.0079	0.0287	0.0086	0.0111	0.1858
3	rs6778892	171115165	1.28	0.0399545156677779	1.71	0.223208546872115	1.83057230023252	3.4416403320854	0.1208	0.0617	0.0051	0.002	0.0104	0.0017	0.002	0.0194	0.1568	0.0071	0.0101	0.008	0.0848	0.0127	0.008	0.0021	0.0029	0.1283	0.092	0.0106	0.0066	0.008	0.0288	0.0086	0.0111	0.1857
3	rs7617159	171117585	1.28	0.0399545156677779	1.71	0.223208546872115	1.84751489968005	3.51525465380897	0.1209	0.0619	0.0051	0.002	0.0103	0.0017	0.002	0.0193	0.157	0.0072	0.0101	0.008	0.0848	0.0127	0.0079	0.0021	0.003	0.1282	0.0917	0.0107	0.0066	0.0079	0.0288	0.0086	0.0111	0.1857
3	rs116746311	171119924	1.28	0.0399545156677779	1.71	0.223208546872115	1.93280402693623	3.6387252333016	0.1208	0.0619	0.0051	0.002	0.0103	0.0017	0.002	0.0193	0.157	0.0072	0.0101	0.008	0.0848	0.0127	0.0079	0.0021	0.003	0.1282	0.0917	0.0107	0.0066	0.0079	0.0288	0.0086	0.0111	0.1857
3	rs1010211	171131640	1.28	0.0399545156677779	1.71	0.223208546872115	1.88678319143902	3.57521316653646	0.1202	0.0621	0.0051	0.002	0.0103	0.0017	0.002	0.0193	0.1575	0.0073	0.0101	0.008	0.0849	0.0128	0.0079	0.002	0.0031	0.1283	0.0915	0.0107	0.0064	0.0078	0.029	0.0085	0.0111	0.1856
3	rs73173658	171136903	1.27	0.0473888655537761	1.71	0.223208546872115	1.65488849821614	3.27720009245275	0.118	0.0619	0.0055	0.002	0.0103	0.0016	0.0019	0.0193	0.1603	0.0078	0.01	0.0075	0.0864	0.0128	0.0076	0.0019	0.0034	0.1295	0.0905	0.0108	0.006	0.0074	0.0289	0.0079	0.0113	0.185
3	rs116708779	171137167	1.27	0.0473888655537761	1.71	0.223208546872115	1.65748954706201	3.26541778122187	0.118	0.0619	0.0055	0.002	0.0102	0.0016	0.0019	0.0193	0.1603	0.0078	0.01	0.0075	0.0864	0.0128	0.0076	0.0019	0.0034	0.1295	0.0905	0.0108	0.006	0.0074	0.0289	0.0079	0.0113	0.185
3	rs73173659	171138116	1.27	0.0473888655537761	1.71	0.223208546872115	1.66540562021889	3.2506010318506	0.1179	0.0619	0.0055	0.002	0.0102	0.0016	0.0019	0.0193	0.1603	0.0078	0.01	0.0075	0.0864	0.0127	0.0076	0.0019	0.0034	0.1295	0.0904	0.0108	0.006	0.0074	0.0289	0.0079	0.0113	0.185
3	rs10936687	171148108	1.27	0.0473888655537761	1.71	0.223208546872115	1.56783402872684	3.04636460171169	0.1177	0.0619	0.0056	0.002	0.0102	0.0016	0.0019	0.0194	0.1606	0.0078	0.01	0.0075	0.0866	0.0127	0.0076	0.0019	0.0034	0.1296	0.0903	0.0109	0.0059	0.0074	0.0289	0.0079	0.0113	0.1849
3	rs115929495	171150266	1.27	0.0473888655537761	1.67	0.308662716071979	1.55825448424348	3.06919819271485	0.1177	0.062	0.0056	0.002	0.0102	0.0016	0.0019	0.0194	0.1607	0.0078	0.01	0.0075	0.0866	0.0127	0.0076	0.0019	0.0034	0.1296	0.0902	0.0108	0.0059	0.0074	0.0289	0.0079	0.0113	0.1848
3	rs1491666	171153434	1.27	0.0473888655537761	1.67	0.308662716071979	1.531565108015	3.03391757811448	0.1176	0.0621	0.0056	0.002	0.0102	0.0016	0.0019	0.0193	0.161	0.0078	0.01	0.0075	0.0868	0.0127	0.0075	0.0019	0.0034	0.1295	0.0901	0.0108	0.0059	0.0073	0.0289	0.0079	0.0114	0.1847
3	rs9843681	171155025	1.26	0.0558850734446599	1.67	0.308662716071979	1.53136278752337	3.02656507775564	0.1175	0.0621	0.0056	0.002	0.0102	0.0016	0.0019	0.0194	0.161	0.0078	0.01	0.0075	0.0867	0.0127	0.0075	0.0019	0.0034	0.1295	0.0901	0.0108	0.0059	0.0073	0.0289	0.0079	0.0114	0.1848
3	rs1352837	171155443	1.26	0.0558850734446599	1.67	0.308662716071979	1.52630792992407	3.03297484340811	0.1175	0.0621	0.0057	0.002	0.0102	0.0016	0.0019	0.0194	0.161	0.0078	0.01	0.0075	0.0867	0.0127	0.0075	0.0019	0.0034	0.1295	0.0901	0.0108	0.0059	0.0073	0.0288	0.0077	0.0114	0.1847
3	rs6804486	171157287	1.26	0.0558850734446599	1.67	0.308662716071979	1.32403946991149	2.64201515818312	0.1169	0.0623	0.0059	0.002	0.0102	0.0017	0.0019	0.0197	0.162	0.008	0.0099	0.0075	0.0873	0.0128	0.0074	0.0019	0.0034	0.1296	0.0893	0.0109	0.0059	0.007	0.0287	0.0076	0.0116	0.1841
3	rs7632172	171158053	1.25	0.0655389160366862	1.64	0.38599849551783	1.26182758480684	2.55251697979382	0.117	0.0627	0.006	0.002	0.0101	0.0017	0.002	0.0196	0.1626	0.0081	0.0098	0.0077	0.087	0.0128	0.0072	0.002	0.0035	0.1293	0.0891	0.0108	0.0057	0.0068	0.0286	0.0076	0.0118	0.1842
3	rs78255143	171158106	1.25	0.0655389160366862	1.64	0.38599849551783	1.26634775030037	2.55529094476908	0.1171	0.0627	0.006	0.002	0.0101	0.0018	0.002	0.0196	0.1626	0.0081	0.0098	0.0077	0.0869	0.0128	0.0072	0.0019	0.0035	0.1294	0.0891	0.0107	0.0057	0.0068	0.0286	0.0076	0.0118	0.1843
3	rs2422299	171158485	1.25	0.0655389160366862	1.65	0.358901199458623	1.23483725403725	2.42880157966056	0.1174	0.0629	0.006	0.002	0.0101	0.0018	0.002	0.0196	0.1625	0.0081	0.0098	0.0077	0.0869	0.0128	0.0071	0.002	0.0035	0.1291	0.0891	0.0106	0.0057	0.0067	0.0285	0.0076	0.0117	0.1847
3	rs34141146	171159496	1.25	0.0655389160366862	1.65	0.358901199458623	1.36801723228906	2.29325283816327	0.1172	0.0629	0.0059	0.0022	0.0102	0.0018	0.002	0.0197	0.1644	0.0082	0.0097	0.0078	0.0865	0.0129	0.0071	0.002	0.0034	0.129	0.0883	0.0107	0.005	0.0068	0.0284	0.0076	0.0115	0.1849
3	rs58191693	171161766	1.25	0.0655389160366862	1.65	0.358901199458623	1.095475638496	2.03998182308834	0.1161	0.0642	0.0058	0.0022	0.01	0.0018	0.0021	0.0197	0.1659	0.008	0.0094	0.0075	0.0853	0.0129	0.0069	0.0021	0.0034	0.13	0.087	0.0107	0.005	0.0067	0.028	0.0075	0.0112	0.1862
3	rs12636445	171161992	1.25	0.0655389160366862	1.65	0.358901199458623	1.09013825851663	1.96503587078694	0.1162	0.0642	0.0058	0.0023	0.01	0.0018	0.0021	0.0197	0.1662	0.008	0.0093	0.0075	0.0851	0.0129	0.0069	0.0021	0.0035	0.1299	0.0868	0.0107	0.005	0.0068	0.028	0.0075	0.0112	0.1864
3	rs113490196	171162034	1.25	0.0655389160366862	1.65	0.358901199458623	1.0818859042846	1.97058086464859	0.1162	0.0642	0.0058	0.0023	0.01	0.0018	0.0021	0.0197	0.1662	0.008	0.0093	0.0075	0.085	0.0129	0.0069	0.0021	0.0034	0.1299	0.0868	0.0108	0.005	0.0068	0.028	0.0075	0.0112	0.1864
3	rs13314339	171165273	1.25	0.0655389160366862	1.63	0.414449909043039	1.11773650639309	1.97129650402694	0.1159	0.0647	0.0058	0.0024	0.0101	0.0018	0.0023	0.0197	0.1673	0.008	0.0092	0.0075	0.0844	0.0132	0.0071	0.0021	0.0034	0.1298	0.0856	0.0109	0.0049	0.0069	0.0278	0.0075	0.0112	0.1865
3	rs55933612	171170015	1.24	0.0764474044013007	1.64	0.38599849551783	0.993214486877213	1.92877862963741	0.1155	0.0641	0.0056	0.0025	0.0101	0.0019	0.0024	0.0198	0.1694	0.0079	0.009	0.0074	0.0842	0.0133	0.0075	0.0021	0.0033	0.1302	0.0854	0.0109	0.0048	0.0071	0.0275	0.0073	0.0114	0.1853
3	rs7615470	171172250	1.24	0.0764474044013007	1.64	0.38599849551783	0.957956889654974	1.87714701032148	0.115	0.0635	0.0054	0.0026	0.01	0.002	0.0024	0.0198	0.1711	0.0078	0.0088	0.0073	0.0844	0.0136	0.0076	0.0021	0.0032	0.1307	0.0852	0.0109	0.0047	0.0071	0.0273	0.007	0.0113	0.1851
3	rs1491664	171173627	1.24	0.0764474044013007	1.64	0.38599849551783	0.947692039762467	1.78542341808363	0.1147	0.0633	0.0053	0.0027	0.01	0.002	0.0024	0.0198	0.1719	0.0077	0.0086	0.0073	0.0848	0.0137	0.0077	0.0021	0.0031	0.1309	0.0852	0.0109	0.0047	0.0071	0.0272	0.0069	0.0112	0.1848
3	rs13060085	171177575	1.22	0.102418512327744	1.64	0.38599849551783	0.873641345220373	1.33307248343867	0.1138	0.064	0.0048	0.0027	0.0102	0.002	0.0023	0.0195	0.1753	0.007	0.0073	0.0068	0.0852	0.014	0.0077	0.0021	0.0028	0.1328	0.0855	0.0109	0.0043	0.0071	0.0262	0.006	0.011	0.1847
3	rs73032125	171177739	1.22	0.102418512327744	1.64	0.38599849551783	0.885358621825135	1.2945708316194	0.1138	0.064	0.0049	0.0027	0.0102	0.002	0.0023	0.0195	0.1755	0.007	0.0073	0.0068	0.0853	0.014	0.0077	0.0021	0.0028	0.1329	0.0856	0.0109	0.0043	0.0072	0.0262	0.006	0.0109	0.1845
3	rs61732719	171178943	1.22	0.102418512327744	1.64	0.38599849551783	0.899768917539602	1.08835223994236	0.1137	0.0648	0.0047	0.0028	0.0102	0.002	0.0023	0.0193	0.1769	0.0067	0.007	0.0065	0.0864	0.0138	0.0076	0.0021	0.0027	0.1326	0.0853	0.011	0.0041	0.0071	0.0259	0.0059	0.0105	0.1841
3	rs79620036	171179021	1.22	0.102418512327744	1.64	0.38599849551783	0.856269840893648	1.05301294765944	0.1137	0.0649	0.0047	0.0028	0.0102	0.002	0.0023	0.0193	0.177	0.0066	0.007	0.0065	0.0866	0.0138	0.0076	0.0021	0.0027	0.1326	0.0853	0.011	0.0041	0.007	0.0259	0.0058	0.0105	0.184
3	rs6788610	171197247	1.2	0.134574322401564	1.63	0.414449909043039	0.845437940019558	0.58494951809847	0.1124	0.0671	0.0045	0.003	0.0099	0.002	0.0024	0.0189	0.18	0.006	0.0065	0.0061	0.0898	0.0135	0.0068	0.0021	0.0026	0.1317	0.086	0.0111	0.0035	0.0069	0.0252	0.0055	0.0097	0.1832
3	rs80152393	171198529	1.2	0.134574322401564	1.63	0.414449909043039	0.864411994271919	0.57499694455454	0.1124	0.0671	0.0043	0.003	0.01	0.002	0.0024	0.0189	0.1799	0.006	0.0064	0.006	0.0896	0.0135	0.0068	0.0021	0.0026	0.1318	0.0861	0.0112	0.0035	0.0068	0.0252	0.0055	0.0098	0.1833
3	rs16856398	171201286	1.2	0.134574322401564	1.63	0.414449909043039	0.882749092688282	0.579541575033783	0.1125	0.0671	0.0044	0.0031	0.01	0.002	0.0024	0.0191	0.18	0.0059	0.0064	0.0058	0.0893	0.0134	0.0067	0.0022	0.0026	0.1321	0.0862	0.0114	0.0035	0.0068	0.0251	0.0055	0.0099	0.1832
3	rs6800258	171202368	1.2	0.134574322401564	1.63	0.414449909043039	0.907505305110043	0.601388721743427	0.1125	0.0671	0.0044	0.0031	0.01	0.002	0.0024	0.0192	0.1799	0.0059	0.0063	0.0058	0.0891	0.0134	0.0067	0.0022	0.0026	0.1321	0.0862	0.0114	0.0035	0.0068	0.0251	0.0056	0.01	0.1831
3	rs260794	171202688	1.2	0.134574322401564	1.63	0.414449909043039	0.910640651813315	0.602823347295869	0.1125	0.0672	0.0044	0.0031	0.01	0.002	0.0024	0.0192	0.1801	0.0059	0.0063	0.0058	0.089	0.0134	0.0067	0.0022	0.0026	0.1322	0.0862	0.0114	0.0035	0.0068	0.0252	0.0055	0.01	0.1831
3	rs79144391	171204282	1.2	0.134574322401564	1.63	0.414449909043039	0.917173337839029	0.620246225380745	0.1125	0.0672	0.0044	0.0031	0.01	0.002	0.0024	0.0192	0.1801	0.0059	0.0063	0.0058	0.0889	0.0134	0.0067	0.0022	0.0026	0.1322	0.0862	0.0114	0.0034	0.0068	0.0252	0.0055	0.01	0.1831
3	rs7614387	171205748	1.2	0.134574322401564	1.63	0.414449909043039	0.929047846501293	0.639967241396184	0.1125	0.0672	0.0044	0.0031	0.01	0.002	0.0024	0.0192	0.1801	0.0059	0.0063	0.0058	0.0888	0.0134	0.0067	0.0022	0.0027	0.1323	0.0862	0.0114	0.0034	0.0068	0.0252	0.0055	0.01	0.183
3	rs13353477	171206292	1.2	0.134574322401564	1.63	0.414449909043039	0.966404733547572	0.656900756043005	0.1125	0.0672	0.0043	0.0031	0.0101	0.002	0.0024	0.0193	0.1801	0.0059	0.0063	0.0058	0.0888	0.0134	0.0067	0.0022	0.0027	0.1325	0.086	0.0114	0.0035	0.0068	0.0252	0.0055	0.01	0.183
3	rs9840327	171216271	1.2	0.134574322401564	1.64	0.38599849551783	0.934967195100078	0.600384968400536	0.1126	0.0672	0.0043	0.0032	0.0101	0.002	0.0024	0.0193	0.18	0.0059	0.0063	0.0057	0.0889	0.0133	0.0066	0.0022	0.0027	0.1328	0.0861	0.0113	0.0034	0.0068	0.0251	0.0054	0.0101	0.1829
3	rs4894634	171224995	1.2	0.134574322401564	1.64	0.38599849551783	1.0082383876869	0.488599981162082	0.1126	0.0673	0.0044	0.0035	0.0099	0.0021	0.0025	0.0192	0.1804	0.0058	0.0062	0.0056	0.0891	0.013	0.0066	0.0023	0.0027	0.1326	0.086	0.0113	0.0034	0.0068	0.025	0.0054	0.01	0.183
3	rs7641627	171226204	1.2	0.134574322401564	1.64	0.38599849551783	1.08294931549345	0.46396931963904	0.1132	0.0675	0.0044	0.0038	0.0099	0.0021	0.0026	0.0192	0.1804	0.0057	0.006	0.0055	0.0896	0.0128	0.0066	0.0022	0.0027	0.1323	0.0861	0.0113	0.0033	0.0067	0.0247	0.0054	0.0099	0.1826
3	rs260785	171228688	1.2	0.134574322401564	1.64	0.38599849551783	1.01625990777975	0.392292726431946	0.1132	0.0676	0.0044	0.0038	0.0098	0.0021	0.0026	0.0193	0.1808	0.0056	0.006	0.0053	0.0901	0.0127	0.0065	0.0022	0.0027	0.1325	0.0858	0.0113	0.0033	0.0067	0.0244	0.0054	0.01	0.1824
3	rs77121018	171229638	1.2	0.134574322401564	1.64	0.38599849551783	1.02881807877313	0.404809802999131	0.1133	0.0676	0.0043	0.0038	0.0098	0.0021	0.0026	0.0193	0.1808	0.0055	0.006	0.0053	0.0902	0.0127	0.0065	0.0022	0.0027	0.1326	0.0857	0.0113	0.0033	0.0066	0.0244	0.0054	0.01	0.1824
3	rs6780431	171230183	1.2	0.134574322401564	1.65	0.358901199458623	1.04239866230995	0.412085019590346	0.1133	0.0676	0.0043	0.0038	0.0098	0.0021	0.0026	0.0193	0.1808	0.0055	0.006	0.0053	0.0903	0.0127	0.0065	0.0022	0.0027	0.1326	0.0857	0.0114	0.0033	0.0066	0.0244	0.0054	0.01	0.1823
3	rs62284285	171239012	1.2	0.134574322401564	1.65	0.358901199458623	0.976157496164729	0.317412186352451	0.1131	0.0679	0.0042	0.0038	0.0098	0.0021	0.0026	0.0192	0.1809	0.0054	0.0058	0.0051	0.0911	0.0126	0.0063	0.0022	0.0027	0.1329	0.0855	0.0114	0.0033	0.0065	0.0242	0.0052	0.01	0.1826
3	rs75323455	171243297	1.19	0.153209069243504	1.66	0.333131717406117	0.962261467457344	0.274213749542142	0.1129	0.0681	0.0042	0.0039	0.0098	0.0021	0.0026	0.0192	0.181	0.0053	0.0057	0.0049	0.0916	0.0125	0.0062	0.0022	0.0028	0.1332	0.0856	0.0114	0.0033	0.0063	0.0241	0.0051	0.01	0.1827
3	rs58463873	171244841	1.19	0.153209069243504	1.66	0.333131717406117	0.971912213892188	0.286795616918561	0.1129	0.0681	0.0042	0.0039	0.0098	0.0021	0.0026	0.0192	0.181	0.0053	0.0057	0.0049	0.0916	0.0125	0.0062	0.0022	0.0028	0.1332	0.0856	0.0114	0.0033	0.0063	0.0241	0.0051	0.01	0.1827
3	rs75539194	171250230	1.19	0.153209069243504	1.66	0.333131717406117	0.976072515985587	0.307902109894629	0.1129	0.0682	0.0042	0.0038	0.0098	0.002	0.0026	0.0192	0.1809	0.0053	0.0057	0.0049	0.0917	0.0126	0.0061	0.0021	0.0028	0.1333	0.0858	0.0113	0.0033	0.0063	0.024	0.0051	0.01	0.1827
3	rs73176141	171251242	1.19	0.153209069243504	1.66	0.333131717406117	0.98560916781342	0.330917699332554	0.1129	0.0682	0.0042	0.0038	0.0098	0.002	0.0026	0.0192	0.1809	0.0053	0.0057	0.0049	0.0918	0.0126	0.0061	0.0021	0.0028	0.1333	0.0858	0.0113	0.0033	0.0063	0.024	0.0051	0.01	0.1827
3	rs60751257	171251659	1.19	0.153209069243504	1.65	0.358901199458623	0.994070512124512	0.344338462261665	0.1129	0.0682	0.0042	0.0038	0.0098	0.002	0.0026	0.0192	0.1809	0.0053	0.0057	0.0049	0.0918	0.0126	0.0061	0.0021	0.0028	0.1333	0.0858	0.0113	0.0033	0.0063	0.024	0.0051	0.01	0.1827
3	rs9845588	171254403	1.19	0.153209069243504	1.65	0.358901199458623	0.980325246959546	0.335824740648384	0.1129	0.0683	0.0042	0.0038	0.0098	0.002	0.0026	0.0192	0.181	0.0053	0.0057	0.0049	0.0918	0.0126	0.0061	0.0021	0.0028	0.1329	0.0862	0.0113	0.0033	0.0063	0.024	0.0051	0.01	0.1827
3	rs73176142	171260749	1.19	0.153209069243504	1.65	0.358901199458623	0.958041216563262	0.311984515203109	0.1129	0.0683	0.0042	0.0038	0.0098	0.002	0.0026	0.0192	0.181	0.0053	0.0056	0.0049	0.0918	0.0125	0.0061	0.0021	0.0028	0.133	0.0862	0.0113	0.0033	0.0063	0.024	0.0051	0.01	0.1827
3	rs78389574	171261230	1.19	0.153209069243504	1.66	0.333131717406117	0.957535301092887	0.313429177770568	0.1129	0.0683	0.0042	0.0038	0.0098	0.002	0.0026	0.0191	0.181	0.0053	0.0056	0.0049	0.0918	0.0125	0.0061	0.0021	0.0028	0.133	0.0862	0.0112	0.0033	0.0063	0.024	0.0051	0.01	0.1827
3	rs360458	171270126	1.2	0.134574322401564	1.65	0.358901199458623	0.908165001986136	0.209578943971884	0.1132	0.0687	0.0041	0.0039	0.0096	0.0021	0.0027	0.0191	0.1815	0.0051	0.0053	0.0047	0.0922	0.0122	0.0059	0.0021	0.0028	0.1335	0.086	0.0112	0.0033	0.0061	0.0237	0.0049	0.0098	0.1829
3	rs73176144	171271991	1.2	0.134574322401564	1.65	0.358901199458623	0.822922311320169	0.185749077005445	0.1129	0.0689	0.0042	0.0039	0.0096	0.0022	0.0027	0.0191	0.1814	0.0051	0.0052	0.0046	0.0925	0.0122	0.0059	0.0022	0.0028	0.1336	0.0859	0.0112	0.0034	0.006	0.0236	0.0048	0.0098	0.1829
3	rs114742412	171272021	1.2	0.134574322401564	1.65	0.358901199458623	0.822605934949144	0.185749077005445	0.1129	0.0689	0.0042	0.0039	0.0096	0.0022	0.0027	0.0191	0.1814	0.0051	0.0052	0.0046	0.0925	0.0122	0.0059	0.0022	0.0028	0.1336	0.0859	0.0112	0.0034	0.006	0.0236	0.0048	0.0098	0.1829
3	rs115643521	171273390	1.2	0.134574322401564	1.65	0.358901199458623	0.813847339088677	0.181283119146183	0.1129	0.0689	0.0042	0.0039	0.0096	0.0023	0.0028	0.0191	0.1813	0.0051	0.0052	0.0046	0.0926	0.0122	0.0059	0.0022	0.0028	0.1336	0.0859	0.0112	0.0034	0.006	0.0236	0.0048	0.0098	0.1829
3	rs360433	171277620	1.2	0.134574322401564	1.65	0.358901199458623	0.776053429716797	0.186360950243274	0.1128	0.069	0.0042	0.0039	0.0096	0.0023	0.0028	0.0191	0.1813	0.0051	0.0052	0.0046	0.0927	0.0121	0.0059	0.0022	0.0028	0.1336	0.0858	0.0111	0.0034	0.006	0.0235	0.0048	0.0099	0.1829
3	rs34015813	171279805	1.2	0.134574322401564	1.65	0.358901199458623	0.802466752073215	0.173160180601383	0.1128	0.069	0.0041	0.0039	0.0096	0.0024	0.0028	0.0193	0.1812	0.005	0.0052	0.0046	0.0927	0.0121	0.0057	0.0022	0.0027	0.1339	0.0858	0.0111	0.0034	0.0061	0.0235	0.0047	0.0099	0.183
3	rs360423	171280056	1.2	0.134574322401564	1.65	0.358901199458623	0.810308045167399	0.171769339030634	0.1129	0.069	0.0041	0.0039	0.0096	0.0024	0.0028	0.0193	0.1812	0.005	0.0052	0.0046	0.0927	0.0121	0.0057	0.0022	0.0027	0.1339	0.0858	0.0111	0.0034	0.0061	0.0235	0.0047	0.0099	0.183
3	rs73036175	171282732	1.2	0.134574322401564	1.65	0.358901199458623	0.772509363918093	0.143585361395857	0.1129	0.069	0.0041	0.0039	0.0096	0.0025	0.0028	0.0193	0.181	0.0051	0.0051	0.0046	0.0928	0.012	0.0057	0.0022	0.0028	0.134	0.0856	0.0111	0.0035	0.0061	0.0234	0.0047	0.0099	0.1829
3	rs360418	171282951	1.2	0.134574322401564	1.65	0.358901199458623	0.76866513644207	0.142562791242442	0.1129	0.069	0.0041	0.0039	0.0096	0.0025	0.0029	0.0193	0.181	0.0051	0.0051	0.0046	0.0928	0.012	0.0057	0.0022	0.0028	0.134	0.0856	0.0111	0.0035	0.0061	0.0234	0.0047	0.0099	0.1829
3	rs75497512	171284662	1.2	0.134574322401564	1.66	0.333131717406117	0.737534889917048	0.129425089351059	0.1131	0.069	0.0041	0.004	0.0096	0.0026	0.003	0.0194	0.1808	0.0051	0.0051	0.0046	0.0928	0.0119	0.0057	0.0023	0.0029	0.134	0.0854	0.0111	0.0035	0.0062	0.0233	0.0047	0.0099	0.1828
3	rs360414	171286713	1.2	0.134574322401564	1.66	0.333131717406117	0.731361737822739	0.124973863515809	0.1134	0.0689	0.0041	0.0041	0.0095	0.0027	0.0031	0.0194	0.1806	0.0051	0.0051	0.0046	0.0927	0.0118	0.0056	0.0023	0.003	0.1342	0.0853	0.0111	0.0036	0.0062	0.0231	0.0047	0.0098	0.1826
3	rs75177919	171290435	1.2	0.134574322401564	1.66	0.333131717406117	0.704310398903539	0.0956668466215838	0.1134	0.0688	0.0042	0.0042	0.0095	0.0027	0.0031	0.0195	0.1805	0.005	0.005	0.0046	0.0928	0.0117	0.0057	0.0023	0.0031	0.1343	0.0853	0.0112	0.0035	0.0062	0.0231	0.0047	0.0096	0.1825
3	rs75159452	171293269	1.2	0.134574322401564	1.68	0.285465824887251	0.706750901715645	0.0862026536973973	0.1134	0.0688	0.0042	0.0042	0.0094	0.0028	0.0031	0.0196	0.1805	0.005	0.005	0.0045	0.0928	0.0117	0.0057	0.0023	0.0031	0.1344	0.0853	0.0112	0.0035	0.0061	0.0231	0.0047	0.0096	0.1824
3	rs449580	171302009	1.2	0.134574322401564	1.69	0.263511633917478	0.734897209667877	0.0862026536973973	0.1134	0.0688	0.0042	0.0043	0.0094	0.0028	0.0032	0.0198	0.1804	0.005	0.005	0.0045	0.0929	0.0116	0.0057	0.0024	0.0031	0.1345	0.0854	0.0113	0.0035	0.0061	0.0231	0.0047	0.0094	0.1823
3	rs3850181	171302911	1.2	0.134574322401564	1.69	0.263511633917478	0.711643168966806	0.102627730579959	0.1134	0.0685	0.0042	0.0044	0.0094	0.0029	0.0033	0.0199	0.1803	0.005	0.005	0.0045	0.093	0.0115	0.0057	0.0024	0.0032	0.1344	0.0851	0.0113	0.0036	0.006	0.0231	0.0048	0.0093	0.1825
3	rs116024879	171304793	1.2	0.134574322401564	1.69	0.263511633917478	0.659808106081209	0.066618092830441	0.1134	0.0684	0.0042	0.0044	0.0094	0.0029	0.0033	0.0199	0.1804	0.005	0.005	0.0045	0.0929	0.0115	0.0057	0.0024	0.0032	0.1344	0.0851	0.0113	0.0036	0.006	0.023	0.0048	0.0092	0.1824
3	rs56189177	171310295	1.2	0.134574322401564	1.7	0.24276969786222	0.620944402550343	0.055789691174824	0.1135	0.0683	0.0042	0.0044	0.0094	0.0029	0.0033	0.02	0.1804	0.0051	0.005	0.0045	0.0928	0.0114	0.0057	0.0024	0.0033	0.1343	0.0853	0.0113	0.0036	0.0059	0.023	0.0048	0.0092	0.1824
3	rs6780561	171312880	1.2	0.134574322401564	1.7	0.24276969786222	0.43565950733279	0.0587627352439238	0.1143	0.067	0.0046	0.0044	0.0094	0.0033	0.0034	0.0205	0.181	0.0056	0.005	0.0043	0.0912	0.0109	0.006	0.0026	0.0036	0.134	0.0865	0.0113	0.0041	0.0054	0.0229	0.005	0.0086	0.1818
3	rs10936694	171314225	1.2	0.134574322401564	1.7	0.24276969786222	0.653577927485389	0.0647003949659433	0.1149	0.0661	0.0045	0.0049	0.0096	0.004	0.0034	0.0212	0.1805	0.0054	0.0048	0.0043	0.0896	0.0103	0.0061	0.0026	0.004	0.1344	0.0872	0.0119	0.0044	0.0052	0.0225	0.0047	0.0083	0.1817
3	rs78944747	171317420	1.2	0.134574322401564	1.7	0.24276969786222	0.65858861267377	0.065519386739129	0.1151	0.0663	0.0045	0.0049	0.0096	0.0041	0.0034	0.0212	0.1806	0.0054	0.0047	0.0043	0.0893	0.0103	0.006	0.0026	0.0041	0.1343	0.0872	0.0119	0.0045	0.0052	0.0224	0.0047	0.0083	0.1814
3	rs76211150	171331722	1.2	0.134574322401564	1.72	0.204795704918344	0.675391435100347	0.0686289413063837	0.1153	0.0664	0.0045	0.0049	0.0097	0.0041	0.0035	0.0212	0.1806	0.0054	0.0047	0.0043	0.089	0.0102	0.006	0.0027	0.0041	0.1342	0.0873	0.012	0.0046	0.0052	0.0224	0.0047	0.0083	0.1812
3	rs76726197	171364050	1.2	0.134574322401564	1.74	0.171280181914382	0.671769604644456	0.0763343786965681	0.1153	0.0665	0.0045	0.005	0.0096	0.0042	0.0035	0.0212	0.1806	0.0054	0.0047	0.0043	0.0889	0.0102	0.006	0.0027	0.0041	0.1342	0.0873	0.012	0.0046	0.0052	0.0224	0.0047	0.0083	0.1811
3	rs3774040	171368078	1.2	0.134574322401564	1.74	0.171280181914382	0.677278247694614	0.0852093269808198	0.1153	0.0665	0.0046	0.005	0.0096	0.0042	0.0035	0.0212	0.1806	0.0054	0.0047	0.0044	0.0888	0.0102	0.006	0.0027	0.0042	0.1342	0.0873	0.012	0.0046	0.0052	0.0224	0.0047	0.0083	0.181
3	rs79043703	171382806	1.2	0.134574322401564	1.74	0.171280181914382	0.669817461803461	0.0667559690699651	0.1151	0.0665	0.0046	0.005	0.0097	0.0042	0.0035	0.0213	0.1804	0.0054	0.0048	0.0044	0.0887	0.0102	0.006	0.0027	0.0042	0.1343	0.0874	0.012	0.0047	0.0052	0.0222	0.0047	0.0083	0.1812
3	rs62281875	171395280	1.2	0.134574322401564	1.74	0.171280181914382	0.696276087925962	0.109945540879204	0.115	0.0664	0.0046	0.005	0.0097	0.0043	0.0035	0.0213	0.1801	0.0054	0.0048	0.0045	0.0885	0.0102	0.0059	0.0027	0.0042	0.1344	0.0874	0.0121	0.0047	0.0052	0.0219	0.0047	0.0083	0.1814
3	rs2124147	171395468	1.2	0.134574322401564	1.74	0.171280181914382	0.70017754574298	0.112824518922755	0.115	0.0664	0.0046	0.005	0.0097	0.0043	0.0035	0.0213	0.1802	0.0054	0.0048	0.0045	0.0885	0.0102	0.0059	0.0027	0.0042	0.1345	0.0874	0.0121	0.0047	0.0052	0.0219	0.0047	0.0082	0.1814
3	rs2290480	171404478	1.2	0.134574322401564	1.74	0.171280181914382	0.69407202972151	0.101399902916346	0.1151	0.0664	0.0046	0.005	0.0097	0.0043	0.0035	0.0213	0.1802	0.0054	0.0048	0.0045	0.0885	0.0102	0.0059	0.0027	0.0042	0.1344	0.0874	0.0121	0.0047	0.0052	0.022	0.0047	0.0082	0.1814
3	rs77648385	171413198	1.2	0.134574322401564	1.74	0.171280181914382	0.686163301793846	0.0975901499978567	0.1151	0.0664	0.0046	0.005	0.0097	0.0043	0.0035	0.0213	0.1801	0.0054	0.0048	0.0045	0.0885	0.0102	0.0059	0.0027	0.0042	0.1344	0.0874	0.0121	0.0047	0.0052	0.022	0.0047	0.0082	0.1814
3	rs114140361	171413975	1.2	0.134574322401564	1.74	0.171280181914382	0.688941377600787	0.0964663948641865	0.1151	0.0664	0.0046	0.005	0.0097	0.0043	0.0035	0.0213	0.1801	0.0054	0.0048	0.0045	0.0885	0.0102	0.0059	0.0027	0.0042	0.1345	0.0874	0.0121	0.0047	0.0052	0.022	0.0047	0.0083	0.1814
3	rs78156266	171430389	1.2	0.134574322401564	1.74	0.171280181914382	0.677931926263749	0.0947903717034728	0.1152	0.0662	0.0046	0.005	0.0098	0.0043	0.0036	0.0215	0.18	0.0055	0.0048	0.0045	0.0884	0.0103	0.0059	0.0026	0.0042	0.1344	0.0874	0.0121	0.0048	0.0052	0.022	0.0047	0.0083	0.1812
3	rs115713729	171431912	1.2	0.134574322401564	1.74	0.171280181914382	0.677205634233562	0.0946313543247389	0.1152	0.0662	0.0046	0.005	0.0098	0.0043	0.0036	0.0215	0.18	0.0055	0.0048	0.0045	0.0884	0.0103	0.0059	0.0026	0.0042	0.1344	0.0874	0.0121	0.0048	0.0052	0.022	0.0047	0.0083	0.1812
3	rs6445024	171448293	1.2	0.134574322401564	1.74	0.171280181914382	0.677859281320259	0.099852929030262	0.1152	0.0661	0.0046	0.0049	0.0098	0.0044	0.0036	0.0217	0.1798	0.0055	0.0048	0.0045	0.0885	0.0102	0.0059	0.0026	0.0042	0.1344	0.0874	0.0122	0.0048	0.0052	0.022	0.0047	0.0084	0.181
3	rs4378993	171459180	1.2	0.134574322401564	1.74	0.171280181914382	0.639640416656766	0.0838416024055683	0.115	0.0656	0.0047	0.005	0.0098	0.0044	0.0036	0.0222	0.1796	0.0055	0.0048	0.0045	0.0884	0.0102	0.0058	0.0026	0.0043	0.1347	0.0877	0.0122	0.0048	0.0051	0.022	0.0048	0.0085	0.1805
3	rs77037452	171468878	1.2	0.134574322401564	1.74	0.171280181914382	0.627943247928922	0.0795696654888375	0.115	0.0656	0.0047	0.005	0.0098	0.0044	0.0036	0.0222	0.1796	0.0055	0.0048	0.0045	0.0884	0.0102	0.0058	0.0026	0.0043	0.1347	0.0877	0.0122	0.0048	0.0051	0.0219	0.0048	0.0085	0.1805
3	rs76981856	171476041	1.2	0.134574322401564	1.74	0.171280181914382	0.583097117562879	0.0830856120545748	0.1149	0.0656	0.0047	0.0049	0.0098	0.0044	0.0036	0.0223	0.1795	0.0055	0.0049	0.0045	0.0885	0.0101	0.0058	0.0026	0.0043	0.1347	0.0878	0.0122	0.0049	0.0051	0.0219	0.0048	0.0088	0.1803
3	rs73176174	171477316	1.2	0.134574322401564	1.75	0.156107803097264	0.567932575967358	0.0906903285761184	0.1149	0.0656	0.0047	0.0049	0.0097	0.0044	0.0036	0.0223	0.1795	0.0054	0.0049	0.0045	0.0885	0.0101	0.0057	0.0026	0.0044	0.1347	0.0878	0.0123	0.0049	0.0051	0.0219	0.0048	0.0088	0.1803
3	rs73043891	171477818	1.2	0.134574322401564	1.75	0.156107803097264	0.562652418764659	0.0897543985335138	0.115	0.0656	0.0047	0.0049	0.0097	0.0044	0.0036	0.0223	0.1796	0.0054	0.0049	0.0045	0.0885	0.0101	0.0057	0.0026	0.0044	0.1346	0.0878	0.0123	0.0049	0.0051	0.0219	0.0048	0.0088	0.1803
3	rs117721316	171492285	1.2	0.134574322401564	1.76	0.141944438278083	0.522793265762697	0.0908466920878404	0.1149	0.0659	0.0048	0.0048	0.0098	0.0042	0.0035	0.0222	0.1797	0.0056	0.005	0.0046	0.088	0.01	0.0057	0.0027	0.0043	0.1345	0.0876	0.0123	0.005	0.0052	0.0219	0.0049	0.009	0.1803
3	rs6445027	171492363	1.2	0.134574322401564	1.76	0.141944438278083	0.524727469247518	0.0947903717034728	0.1149	0.0659	0.0048	0.0048	0.0098	0.0042	0.0035	0.0222	0.1797	0.0056	0.005	0.0046	0.088	0.01	0.0057	0.0027	0.0043	0.1345	0.0876	0.0123	0.005	0.0052	0.0219	0.0049	0.009	0.1803
3	rs111863029	171494148	1.2	0.134574322401564	1.76	0.141944438278083	0.468377037144088	0.084828510477898	0.1146	0.0657	0.0049	0.0048	0.0098	0.0043	0.0036	0.0223	0.1794	0.0056	0.005	0.0047	0.0881	0.01	0.0056	0.0027	0.0044	0.1343	0.0878	0.0123	0.005	0.0052	0.0218	0.0051	0.0092	0.1799
3	rs77447077	171495089	1.2	0.134574322401564	1.76	0.141944438278083	0.446754403311929	0.0893655689929195	0.1145	0.0656	0.005	0.0048	0.0098	0.0044	0.0036	0.0223	0.1793	0.0057	0.0051	0.0048	0.0881	0.01	0.0056	0.0028	0.0045	0.1342	0.0879	0.0123	0.005	0.0052	0.0218	0.0051	0.0093	0.1796
3	rs4243418	171507157	1.2	0.134574322401564	1.74	0.171280181914382	0.409813347645602	0.124090603306848	0.1137	0.0651	0.0055	0.0049	0.0101	0.0048	0.0038	0.0225	0.1785	0.0057	0.0054	0.0053	0.0881	0.0098	0.0054	0.003	0.0048	0.1336	0.0882	0.0124	0.0052	0.0053	0.0215	0.0057	0.0098	0.1781
3	rs3934620	171510238	1.2	0.134574322401564	1.74	0.171280181914382	0.429841543349158	0.128440851823813	0.1134	0.065	0.0055	0.0049	0.0101	0.0049	0.0039	0.0226	0.1784	0.0057	0.0054	0.0054	0.0881	0.0099	0.0055	0.003	0.0049	0.1335	0.0883	0.0125	0.0052	0.0053	0.0215	0.0056	0.0099	0.1779
3	rs4894512	171513388	1.2	0.134574322401564	1.73	0.187497716434302	0.441991086264194	0.132575227842173	0.1133	0.065	0.0055	0.0049	0.0101	0.0049	0.0039	0.0226	0.1786	0.0058	0.0054	0.0054	0.0882	0.0098	0.0055	0.0031	0.0049	0.1332	0.0884	0.0125	0.0052	0.0053	0.0215	0.0056	0.0099	0.178
3	rs12486090	171514075	1.2	0.134574322401564	1.74	0.171280181914382	0.390375023957434	0.127548514627829	0.1133	0.065	0.0055	0.0049	0.0101	0.0049	0.0038	0.0225	0.1785	0.0057	0.0058	0.0054	0.0884	0.0097	0.0055	0.003	0.0048	0.1332	0.0884	0.0124	0.005	0.0053	0.0215	0.0057	0.0099	0.178
3	rs73176194	171519588	1.2	0.134574322401564	1.73	0.187497716434302	0.370652325744066	0.126836312387972	0.1132	0.0647	0.0056	0.0049	0.0101	0.0049	0.0039	0.0225	0.1784	0.0057	0.0058	0.0054	0.0882	0.0097	0.0057	0.0031	0.0049	0.1332	0.0885	0.0124	0.005	0.0054	0.0214	0.0058	0.01	0.1778
3	rs7652788	171537598	1.2	0.134574322401564	1.73	0.187497716434302	0.395133883054444	0.233354452593008	0.1127	0.0612	0.0065	0.0051	0.0104	0.0051	0.0045	0.0228	0.1764	0.006	0.0063	0.0064	0.0872	0.0102	0.0063	0.0035	0.0049	0.1333	0.089	0.0122	0.0051	0.0058	0.0216	0.007	0.0102	0.1762
3	rs3850185	171542151	1.2	0.134574322401564	1.73	0.187497716434302	0.395527085424196	0.247227084769851	0.1125	0.0611	0.0065	0.0051	0.0105	0.0051	0.0045	0.0228	0.1765	0.006	0.0063	0.0065	0.0871	0.0103	0.0063	0.0036	0.0049	0.1333	0.089	0.0123	0.0051	0.0058	0.0216	0.0071	0.0102	0.1761
3	rs17420359	171552468	1.2	0.134574322401564	1.73	0.187497716434302	0.426451045660663	0.293505109976614	0.1136	0.0608	0.0067	0.005	0.0106	0.0052	0.0045	0.0228	0.1758	0.006	0.0065	0.0065	0.0864	0.0105	0.0063	0.0037	0.0049	0.1331	0.0888	0.0124	0.0051	0.006	0.0217	0.0073	0.0104	0.1753
3	rs4894513	171557566	1.2	0.134574322401564	1.73	0.187497716434302	0.448666764833151	0.283283331766947	0.1137	0.0608	0.0067	0.005	0.0107	0.0052	0.0045	0.0228	0.1757	0.006	0.0065	0.0065	0.0863	0.0105	0.0063	0.0037	0.0049	0.1334	0.0888	0.0124	0.0051	0.006	0.0217	0.0073	0.01	0.1752
3	rs17420436	171558101	1.2	0.134574322401564	1.72	0.204795704918344	0.44759056730448	0.276994721239322	0.1138	0.0608	0.0067	0.005	0.0107	0.0052	0.0045	0.0228	0.1757	0.006	0.0065	0.0065	0.0864	0.0105	0.0063	0.0037	0.0049	0.1334	0.0888	0.0125	0.005	0.006	0.0217	0.0073	0.0099	0.1752
3	rs6794092	171558344	1.2	0.134574322401564	1.73	0.187497716434302	0.44603830341522	0.274792405041777	0.1138	0.0608	0.0067	0.005	0.0107	0.0052	0.0045	0.0228	0.1757	0.006	0.0065	0.0065	0.0864	0.0105	0.0063	0.0037	0.0049	0.1334	0.0888	0.0125	0.005	0.006	0.0217	0.0073	0.0099	0.1752
3	rs59920769	171564024	1.23	0.0887081089854507	1.77	0.128753168183355	0.285564414520738	0.385116099283249	0.1163	0.0604	0.007	0.005	0.0104	0.0054	0.0052	0.0229	0.1673	0.0062	0.0069	0.007	0.0872	0.0103	0.007	0.0037	0.0049	0.1336	0.0904	0.0123	0.0054	0.0066	0.0204	0.0081	0.0095	0.1765
3	rs16856725	171564697	1.22	0.102418512327744	1.77	0.128753168183355	0.242979970289801	0.496928347116607	0.1179	0.0602	0.007	0.0048	0.0102	0.0053	0.0053	0.023	0.1646	0.0062	0.0071	0.0073	0.0878	0.0106	0.0073	0.0038	0.0049	0.1338	0.0907	0.0121	0.0055	0.0067	0.0199	0.0083	0.0093	0.1763
3	rs114839560	171565423	1.22	0.102418512327744	1.77	0.128753168183355	0.071859074949205	0.313790652930855	0.1209	0.0604	0.0063	0.0046	0.0098	0.0057	0.0051	0.0223	0.1622	0.0059	0.0071	0.0069	0.0879	0.0107	0.0074	0.0043	0.0047	0.1354	0.0902	0.012	0.0052	0.0068	0.0199	0.0079	0.009	0.1772
3	rs6769442	171565463	1.22	0.102418512327744	1.77	0.128753168183355	0.0770455803580835	0.3506705877194	0.1211	0.0604	0.0063	0.0046	0.0098	0.0058	0.0051	0.0223	0.162	0.0059	0.0071	0.0069	0.0879	0.0107	0.0074	0.0043	0.0047	0.1355	0.0901	0.012	0.0052	0.0068	0.0199	0.0078	0.009	0.1773
3	rs74670235	171567054	1.22	0.102418512327744	1.77	0.128753168183355	0.0725077325129721	0.349177693295451	0.1218	0.0604	0.0062	0.0046	0.0097	0.0058	0.005	0.0219	0.1619	0.0058	0.0071	0.0069	0.0879	0.0106	0.0074	0.0044	0.0046	0.1355	0.0898	0.012	0.0052	0.0069	0.0202	0.0079	0.009	0.1774
3	rs17479963	171567390	1.22	0.102418512327744	1.79	0.105135818603982	0.0775267160910948	0.380267312347481	0.1219	0.0605	0.0062	0.0046	0.0097	0.0058	0.005	0.0218	0.1619	0.0058	0.0071	0.0069	0.0879	0.0106	0.0074	0.0045	0.0046	0.1355	0.0897	0.012	0.0052	0.0069	0.0202	0.0079	0.009	0.1774
3	rs73178238	171572656	1.22	0.102418512327744	1.79	0.105135818603982	0.0725077325129721	0.362176333034778	0.122	0.0605	0.0062	0.0046	0.0097	0.0058	0.005	0.0217	0.1619	0.0058	0.0071	0.0069	0.0878	0.0106	0.0075	0.0045	0.0046	0.1355	0.0896	0.012	0.0052	0.007	0.0203	0.0078	0.009	0.1775
3	rs116823456	171574134	1.22	0.102418512327744	1.8	0.0946327581538143	0.0713802570448065	0.350048326218706	0.1221	0.0605	0.0062	0.0046	0.0097	0.0058	0.005	0.0217	0.1619	0.0058	0.0071	0.0069	0.0878	0.0106	0.0075	0.0045	0.0046	0.1355	0.0896	0.012	0.0052	0.007	0.0203	0.0078	0.009	0.1775
3	rs17421040	171582012	1.22	0.102418512327744	1.81	0.0849480383532209	0.0784947839625061	0.387162806791009	0.1222	0.0605	0.0062	0.0046	0.0097	0.0058	0.005	0.0216	0.1619	0.0058	0.0071	0.0069	0.0878	0.0105	0.0075	0.0045	0.0045	0.1354	0.0895	0.012	0.0052	0.007	0.0204	0.0079	0.009	0.1775
3	rs75854546	171590843	1.22	0.102418512327744	1.84	0.0604088827715036	0.0905990023102235	0.413648584576686	0.1229	0.0608	0.0064	0.0045	0.0097	0.0057	0.005	0.0215	0.1616	0.0056	0.0072	0.0069	0.0875	0.0107	0.0077	0.0045	0.0045	0.1351	0.0889	0.012	0.0052	0.0072	0.0203	0.0079	0.0088	0.1776
3	rs3850193	171593340	1.22	0.102418512327744	1.84	0.0604088827715036	0.099682489106976	0.432667485656692	0.123	0.0608	0.0064	0.0046	0.0097	0.0058	0.005	0.0215	0.1616	0.0056	0.0072	0.0069	0.0875	0.0108	0.0078	0.0045	0.0046	0.1351	0.0889	0.012	0.0052	0.0072	0.0203	0.008	0.0088	0.1776
3	rs74855012	171600102	1.22	0.102418512327744	1.84	0.0604088827715036	0.0958982169709053	0.427397900932292	0.1231	0.0607	0.0064	0.0046	0.0096	0.0057	0.005	0.0214	0.1616	0.0056	0.0072	0.007	0.0876	0.0108	0.0078	0.0044	0.0045	0.1351	0.0885	0.0119	0.0051	0.0073	0.0203	0.008	0.0088	0.1776
3	rs114889608	171600540	1.22	0.102418512327744	1.84	0.0604088827715036	0.0960990680790236	0.427660967777621	0.1231	0.0607	0.0064	0.0046	0.0096	0.0057	0.005	0.0214	0.1616	0.0056	0.0072	0.007	0.0876	0.0108	0.0078	0.0044	0.0045	0.1351	0.0885	0.0119	0.0051	0.0074	0.0203	0.008	0.0088	0.1776
3	rs60420509	171607359	1.22	0.102418512327744	1.83	0.0678757074061657	0.107662470602826	0.452313668362595	0.1231	0.0606	0.0065	0.0046	0.0096	0.0057	0.0051	0.0214	0.1616	0.0056	0.0072	0.007	0.0877	0.0109	0.0078	0.0044	0.0045	0.1352	0.0882	0.0119	0.0051	0.0075	0.0203	0.008	0.0089	0.1776
3	rs4599339	171615405	1.21	0.117675403133419	1.84	0.0604088827715036	0.14258785450204	0.578546698226878	0.1234	0.0603	0.0066	0.0046	0.0096	0.0057	0.0051	0.0213	0.1617	0.0056	0.0072	0.0071	0.0878	0.011	0.0079	0.0044	0.0045	0.1351	0.0878	0.0119	0.005	0.0076	0.0204	0.0083	0.0089	0.1773
3	rs34277832	171616186	1.21	0.117675403133419	1.85	0.0536022520271762	0.118014039786148	0.542451798249531	0.1237	0.0601	0.0067	0.0046	0.0096	0.0057	0.0051	0.0213	0.1616	0.0056	0.0072	0.0072	0.0877	0.011	0.0078	0.0045	0.0045	0.1353	0.0876	0.0118	0.005	0.0075	0.0204	0.0083	0.0089	0.1774
3	rs3850195	171619516	1.21	0.117675403133419	1.85	0.0536022520271762	0.167020342268131	0.744995366120845	0.1245	0.0598	0.0069	0.0045	0.0094	0.0058	0.0051	0.0214	0.1613	0.0057	0.0072	0.0073	0.0875	0.011	0.0079	0.0047	0.0044	0.1352	0.0868	0.0117	0.0048	0.0078	0.0204	0.0084	0.009	0.1777
3	rs7616692	171622866	1.21	0.117675403133419	1.85	0.0536022520271762	0.173592944305763	0.738976168861742	0.1248	0.0596	0.0069	0.0044	0.0094	0.0058	0.005	0.0214	0.1612	0.0057	0.0072	0.0074	0.0871	0.0111	0.0079	0.0047	0.0044	0.1352	0.0866	0.0117	0.0048	0.0081	0.0203	0.0084	0.0089	0.1779
3	rs34780811	171634028	1.21	0.117675403133419	1.85	0.0536022520271762	0.185609075706952	0.825263381294883	0.1253	0.0594	0.0069	0.0043	0.0094	0.0057	0.0049	0.0214	0.1611	0.0059	0.0072	0.0075	0.087	0.0112	0.0078	0.0047	0.0043	0.1351	0.0864	0.0117	0.0048	0.0082	0.0203	0.0084	0.0089	0.1781
3	rs4894786	171645174	1.21	0.117675403133419	1.85	0.0536022520271762	0.197973326048128	0.828035503882191	0.1254	0.0593	0.0069	0.0043	0.0094	0.0057	0.0049	0.0214	0.1611	0.0059	0.0072	0.0075	0.087	0.0112	0.0078	0.0047	0.0043	0.135	0.0863	0.0117	0.0048	0.0083	0.0203	0.0085	0.0089	0.1782
3	rs4894787	171648290	1.21	0.117675403133419	1.85	0.0536022520271762	0.199799108047861	0.826649199037722	0.1256	0.0592	0.0069	0.0043	0.0093	0.0057	0.0048	0.0214	0.1614	0.0059	0.0071	0.0075	0.0868	0.0112	0.0078	0.0047	0.0043	0.1352	0.0864	0.0116	0.0048	0.0083	0.0203	0.0085	0.0088	0.178
3	rs3913363	171653903	1.21	0.117675403133419	1.85	0.0536022520271762	0.214748181459451	0.892474754398224	0.1258	0.0592	0.0069	0.0043	0.0094	0.0057	0.0048	0.0215	0.1614	0.0059	0.0071	0.0075	0.0867	0.0113	0.0078	0.0047	0.0043	0.1351	0.0861	0.0115	0.0048	0.0083	0.0203	0.0087	0.0088	0.1781
3	rs59289675	171655374	1.21	0.117675403133419	1.85	0.0536022520271762	0.199954933708169	0.846101423117738	0.1258	0.0591	0.0069	0.0042	0.0093	0.0057	0.0048	0.0215	0.1617	0.0059	0.0071	0.0075	0.0867	0.0113	0.0078	0.0047	0.0042	0.1351	0.086	0.0115	0.0048	0.0084	0.0203	0.0087	0.0088	0.1781
3	rs80205049	171660549	1.21	0.117675403133419	1.85	0.0536022520271762	0.182931606206895	0.808518570914829	0.1258	0.0591	0.0069	0.0042	0.0093	0.0056	0.0048	0.0215	0.1617	0.006	0.0071	0.0076	0.0867	0.0113	0.0078	0.0047	0.0042	0.1351	0.0858	0.0115	0.0047	0.0084	0.0203	0.0088	0.0088	0.178
3	rs12630340	171668712	1.22	0.102418512327744	1.85	0.0536022520271762	0.559721589477562	1.61152529570726	0.1254	0.0593	0.0072	0.0037	0.0104	0.0051	0.0044	0.0216	0.1612	0.0068	0.0076	0.0083	0.0876	0.0116	0.0084	0.0046	0.0037	0.1359	0.0816	0.0117	0.0046	0.0088	0.0204	0.0092	0.0091	0.1774
3	rs66733222	171668815	1.22	0.102418512327744	1.84	0.0604088827715036	0.567062103102549	1.61847798216759	0.1254	0.0593	0.0072	0.0037	0.0104	0.0051	0.0044	0.0216	0.1612	0.0068	0.0076	0.0084	0.0876	0.0116	0.0084	0.0046	0.0037	0.1359	0.0816	0.0117	0.0046	0.0088	0.0204	0.0092	0.0091	0.1774
3	rs9839198	171672324	1.22	0.102418512327744	1.84	0.0604088827715036	0.566192254749394	1.63727295321168	0.1256	0.0597	0.0072	0.0036	0.0103	0.005	0.0043	0.0216	0.1606	0.007	0.0077	0.0084	0.0875	0.0117	0.0085	0.0046	0.0036	0.1364	0.0812	0.0117	0.0044	0.0088	0.0203	0.0093	0.0091	0.1776
3	rs9848330	171679415	1.23	0.0887081089854507	1.84	0.0604088827715036	0.564988880842216	1.66535211847497	0.1256	0.0597	0.0072	0.0036	0.0102	0.0049	0.0043	0.0216	0.1603	0.007	0.0077	0.0083	0.0877	0.0117	0.0085	0.0046	0.0036	0.1365	0.0811	0.0117	0.0044	0.0088	0.0203	0.0093	0.0092	0.1777
3	rs3861382	171684557	1.23	0.0887081089854507	1.85	0.0536022520271762	0.530809956106465	1.61552253167721	0.1256	0.0596	0.0072	0.0035	0.0102	0.0049	0.0043	0.0215	0.1599	0.007	0.0077	0.0083	0.0879	0.0117	0.0085	0.0046	0.0036	0.1371	0.0811	0.0117	0.0044	0.0088	0.0202	0.0093	0.0091	0.178
3	rs11719482	171684670	1.23	0.0887081089854507	1.84	0.0604088827715036	0.519962585745794	1.55140579509241	0.1256	0.0596	0.0072	0.0035	0.0102	0.0049	0.0043	0.0215	0.1599	0.007	0.0077	0.0083	0.0879	0.0117	0.0085	0.0046	0.0036	0.1372	0.0811	0.0117	0.0043	0.0088	0.0202	0.0093	0.0091	0.178
3	rs77137937	171684965	1.23	0.0887081089854507	1.76	0.141944438278083	0.513237169733519	1.52328894813318	0.1256	0.0596	0.0071	0.0035	0.0102	0.0049	0.0043	0.0215	0.1599	0.007	0.0077	0.0083	0.0879	0.0117	0.0085	0.0046	0.0035	0.1373	0.0812	0.0117	0.0043	0.0088	0.0202	0.0093	0.0091	0.178
3	rs62281933	171685736	1.23	0.0887081089854507	1.76	0.141944438278083	0.49544494281347	1.52397796398186	0.1255	0.0597	0.0071	0.0034	0.0102	0.0048	0.0042	0.0215	0.16	0.007	0.0077	0.0083	0.0878	0.0117	0.0086	0.0046	0.0035	0.1374	0.0813	0.0118	0.0043	0.0088	0.0202	0.0093	0.0091	0.1776
3	rs13094688	171690179	1.25	0.0655389160366862	1.76	0.141944438278083	1.00634461182991	1.67670873415525	0.1245	0.0602	0.0069	0.0027	0.01	0.0046	0.0039	0.021	0.1567	0.0078	0.0083	0.0083	0.088	0.0117	0.0089	0.0044	0.0033	0.1385	0.0828	0.0128	0.0042	0.0092	0.0209	0.0088	0.0085	0.1785
3	rs74444171	171692854	1.25	0.0655389160366862	1.75	0.156107803097264	1.04135144558184	1.68317842771577	0.1245	0.0602	0.007	0.0027	0.01	0.0046	0.0039	0.021	0.1566	0.0078	0.0083	0.0083	0.088	0.0117	0.0089	0.0044	0.0033	0.1385	0.0828	0.0128	0.0042	0.0092	0.0209	0.0088	0.0085	0.1786
3	rs35213914	171694780	1.25	0.0655389160366862	1.75	0.156107803097264	1.04484382110102	1.67985568683628	0.1245	0.0602	0.007	0.0027	0.01	0.0046	0.0039	0.021	0.1566	0.0078	0.0083	0.0083	0.088	0.0117	0.009	0.0044	0.0033	0.1384	0.0829	0.0128	0.0042	0.0092	0.0209	0.0088	0.0085	0.1786
3	rs79966944	171695918	1.25	0.0655389160366862	1.75	0.156107803097264	1.05429678626907	1.68370316075224	0.1245	0.0602	0.007	0.0027	0.01	0.0046	0.0039	0.021	0.1566	0.0078	0.0083	0.0083	0.088	0.0117	0.009	0.0044	0.0033	0.1384	0.0829	0.0128	0.0042	0.0092	0.0209	0.0088	0.0085	0.1786
3	rs73180246	171697302	1.25	0.0655389160366862	1.74	0.171280181914382	1.03516412347174	1.67531037236146	0.1245	0.0602	0.007	0.0027	0.01	0.0046	0.0039	0.0209	0.1566	0.0078	0.0083	0.0083	0.088	0.0117	0.009	0.0044	0.0033	0.1384	0.0829	0.0128	0.0042	0.0091	0.0209	0.0088	0.0085	0.1787
3	rs73180247	171698586	1.25	0.0655389160366862	1.74	0.171280181914382	1.02803678479743	1.67059219379912	0.1246	0.0602	0.007	0.0027	0.01	0.0046	0.0039	0.0209	0.1566	0.0078	0.0083	0.0083	0.088	0.0117	0.009	0.0044	0.0033	0.1384	0.0829	0.0128	0.0042	0.0091	0.0209	0.0088	0.0085	0.1787
3	rs9829274	171700771	1.25	0.0655389160366862	1.74	0.171280181914382	1.02508740239495	1.66011452109658	0.1246	0.0603	0.0069	0.0027	0.01	0.0045	0.0039	0.0209	0.1566	0.0078	0.0083	0.0083	0.088	0.0117	0.009	0.0044	0.0033	0.1383	0.0831	0.0128	0.0042	0.0091	0.0209	0.0087	0.0085	0.1787
3	rs78674215	171714015	1.25	0.0655389160366862	1.74	0.171280181914382	0.96928396222405	1.62908960334225	0.1246	0.0601	0.0069	0.0026	0.01	0.0045	0.0039	0.0209	0.1567	0.0078	0.0082	0.0082	0.0882	0.0117	0.009	0.0045	0.0033	0.1384	0.083	0.0128	0.0042	0.0091	0.0207	0.0087	0.0086	0.1788
3	rs28807727	171717417	1.26	0.0558850734446599	1.73	0.187497716434302	0.980240117944951	1.66482824707195	0.1245	0.06	0.0069	0.0026	0.01	0.0045	0.0039	0.0209	0.1569	0.0078	0.008	0.0081	0.0884	0.0118	0.009	0.0045	0.0032	0.1385	0.083	0.0128	0.0041	0.0092	0.0205	0.0087	0.0087	0.179
3	rs73180269	171726882	1.26	0.0558850734446599	1.73	0.187497716434302	0.961839097967144	1.60422991044637	0.1246	0.06	0.007	0.0026	0.0098	0.0046	0.0039	0.0207	0.1571	0.0078	0.0081	0.0081	0.0893	0.0118	0.0088	0.0045	0.0033	0.1375	0.0826	0.0128	0.0041	0.0092	0.0205	0.0087	0.0088	0.179
3	rs77365006	171728143	1.26	0.0558850734446599	1.73	0.187497716434302	0.923227194204874	1.53156036986164	0.1247	0.06	0.007	0.0026	0.0098	0.0046	0.0039	0.0207	0.1574	0.0078	0.0082	0.0081	0.0895	0.0118	0.0088	0.0045	0.0034	0.1375	0.0824	0.0129	0.004	0.0091	0.0206	0.0086	0.0088	0.1787
3	rs71629243	171728821	1.26	0.0558850734446599	1.73	0.187497716434302	0.879980027030167	1.48993110144772	0.1249	0.0601	0.007	0.0026	0.0098	0.0046	0.0038	0.0205	0.1575	0.0078	0.0082	0.0081	0.0895	0.0118	0.0088	0.0046	0.0035	0.138	0.0822	0.0128	0.0041	0.009	0.0207	0.0085	0.0088	0.1784
3	rs817797	171731061	1.27	0.0473888655537761	1.71	0.223208546872115	0.920073798220591	1.32229297391177	0.1242	0.0611	0.0068	0.0026	0.0095	0.0048	0.004	0.0203	0.1573	0.0078	0.0082	0.0081	0.0901	0.0115	0.0088	0.0047	0.0039	0.1389	0.082	0.0128	0.004	0.0092	0.0207	0.0084	0.0088	0.1771
3	rs73037136	171731687	1.27	0.0473888655537761	1.7	0.24276969786222	0.823080519076242	1.20224565545885	0.124	0.0612	0.0067	0.0027	0.0095	0.0049	0.0041	0.0203	0.1571	0.0078	0.0082	0.008	0.0904	0.0113	0.0087	0.0047	0.0039	0.1394	0.0817	0.0127	0.004	0.0091	0.0208	0.0084	0.0087	0.1771
3	rs73180275	171732225	1.28	0.0399545156677779	1.69	0.263511633917478	0.781846925025029	1.07584514518592	0.1239	0.0616	0.0064	0.0027	0.0094	0.005	0.0041	0.0203	0.1572	0.0076	0.0081	0.008	0.0905	0.011	0.0087	0.0047	0.0039	0.1395	0.0814	0.0127	0.004	0.009	0.0209	0.0083	0.0086	0.1776
3	rs555654	171733155	1.28	0.0399545156677779	1.68	0.285465824887251	0.677350864654211	0.885752163162854	0.1242	0.0619	0.0061	0.0028	0.0094	0.0051	0.0042	0.0201	0.1575	0.0073	0.008	0.008	0.0906	0.0109	0.0086	0.0046	0.0039	0.1401	0.081	0.0126	0.0039	0.0089	0.0209	0.0081	0.0085	0.1782
3	rs73180277	171733984	1.28	0.0399545156677779	1.68	0.285465824887251	0.628013417625097	0.792457314001056	0.1245	0.0619	0.006	0.003	0.0094	0.0051	0.0042	0.0204	0.1584	0.0072	0.0079	0.0079	0.0904	0.0107	0.0085	0.0046	0.004	0.1402	0.0807	0.0126	0.004	0.0087	0.0212	0.0078	0.0084	0.1778
3	rs9847412	171749841	1.28	0.0399545156677779	1.68	0.285465824887251	0.607676684412888	0.728168753467127	0.1246	0.0617	0.0059	0.003	0.0095	0.0051	0.0043	0.0205	0.1589	0.0071	0.0078	0.0079	0.0903	0.0107	0.0084	0.0045	0.004	0.1402	0.0805	0.0127	0.004	0.0087	0.0214	0.0077	0.0083	0.1777
3	rs514796	171751474	1.28	0.0399545156677779	1.67	0.308662716071979	0.589555726285326	0.732367467936615	0.1246	0.0617	0.0059	0.003	0.0094	0.005	0.0043	0.0205	0.1589	0.0071	0.0078	0.0079	0.0905	0.0108	0.0084	0.0045	0.0039	0.1401	0.0805	0.0127	0.004	0.0087	0.0214	0.0077	0.0083	0.1776
3	rs488997	171755438	1.28	0.0399545156677779	1.67	0.308662716071979	0.589214976423845	0.85819015245219	0.1246	0.0618	0.0059	0.003	0.0094	0.0049	0.0042	0.0205	0.1591	0.007	0.0078	0.0079	0.0906	0.0107	0.0084	0.0045	0.0039	0.1403	0.0804	0.0126	0.004	0.0087	0.0213	0.0076	0.0083	0.1778
3	rs12493157	171755927	1.29	0.0334881679242526	1.67	0.308662716071979	0.565122529880587	0.801932830706549	0.1247	0.062	0.0058	0.0031	0.0093	0.0048	0.004	0.0204	0.1595	0.0068	0.0078	0.0078	0.0907	0.0107	0.0084	0.0045	0.0039	0.1407	0.0801	0.0125	0.004	0.0087	0.0213	0.0075	0.0082	0.1781
3	rs1499813	171760427	1.29	0.0334881679242526	1.67	0.308662716071979	0.414459322455311	0.223852665860229	0.1262	0.0635	0.0047	0.0034	0.0081	0.0047	0.0039	0.0196	0.1629	0.0048	0.0069	0.0064	0.0919	0.0101	0.0079	0.004	0.004	0.1441	0.0779	0.0112	0.0039	0.0079	0.0218	0.0064	0.008	0.1812
3	rs73037188	171761412	1.29	0.0334881679242526	1.67	0.308662716071979	0.451062861213128	0.21255813402868	0.1261	0.0635	0.0045	0.0034	0.0081	0.0047	0.0039	0.0196	0.1628	0.0048	0.0068	0.0064	0.0919	0.0101	0.0079	0.004	0.004	0.1441	0.0779	0.0114	0.0039	0.0079	0.0218	0.0064	0.008	0.1813
3	rs79238110	171768718	1.29	0.0334881679242526	1.67	0.308662716071979	0.439678092010613	0.234344671015195	0.1263	0.0637	0.0046	0.0034	0.0081	0.0047	0.0038	0.0196	0.1629	0.0047	0.0068	0.0063	0.0918	0.0102	0.0079	0.004	0.004	0.144	0.078	0.0113	0.0039	0.0078	0.0217	0.0063	0.0079	0.1816
3	rs16856838	171775451	1.29	0.0334881679242526	1.67	0.308662716071979	0.40650270053305	0.243651343463294	0.1263	0.0637	0.0046	0.0034	0.0081	0.0047	0.0038	0.0196	0.1629	0.0047	0.0068	0.0063	0.0917	0.0102	0.008	0.004	0.004	0.1439	0.0781	0.0113	0.0039	0.0078	0.0217	0.0064	0.0079	0.1815
3	rs79243926	171775997	1.28	0.0399545156677779	1.68	0.285465824887251	0.410843523407576	0.247339093394564	0.1265	0.0637	0.0046	0.0034	0.0081	0.0047	0.0038	0.0196	0.1629	0.0047	0.0068	0.0063	0.0917	0.0102	0.008	0.004	0.004	0.1439	0.078	0.0113	0.0039	0.0078	0.0217	0.0064	0.0079	0.1815
3	rs16856870	171794511	1.28	0.0399545156677779	1.68	0.285465824887251	0.290137505363482	0.19344655532836	0.1261	0.064	0.0051	0.0035	0.008	0.0047	0.0038	0.0196	0.1626	0.0046	0.0068	0.006	0.0914	0.0103	0.0079	0.004	0.0041	0.1442	0.0783	0.0112	0.0037	0.0076	0.0216	0.0063	0.0078	0.1823
3	rs4894799	171795540	1.28	0.0399545156677779	1.68	0.285465824887251	0.252332213307699	0.144144243876667	0.1259	0.064	0.0053	0.0035	0.0079	0.0048	0.0039	0.0196	0.1626	0.0046	0.0068	0.006	0.0914	0.0103	0.0079	0.0041	0.0041	0.1441	0.0783	0.0112	0.0037	0.0075	0.0216	0.0063	0.0078	0.1822
3	rs73165332	171795588	1.28	0.0399545156677779	1.69	0.263511633917478	0.252642851526911	0.144890643703438	0.1259	0.064	0.0053	0.0035	0.0079	0.0048	0.0039	0.0196	0.1626	0.0046	0.0068	0.006	0.0914	0.0103	0.0079	0.0041	0.0041	0.1441	0.0783	0.0112	0.0037	0.0075	0.0216	0.0063	0.0078	0.1822
3	rs76759051	171798721	1.28	0.0399545156677779	1.7	0.24276969786222	0.261561203049129	0.152335667449292	0.1259	0.064	0.0053	0.0035	0.0079	0.0048	0.0039	0.0196	0.1626	0.0046	0.0068	0.006	0.0913	0.0103	0.0079	0.0041	0.0041	0.1441	0.0783	0.0112	0.0037	0.0075	0.0216	0.0063	0.0078	0.1823
3	rs937511	171816001	1.28	0.0399545156677779	1.75	0.156107803097264	0.215926463487442	0.107679661383449	0.1253	0.0644	0.0059	0.0037	0.0075	0.0048	0.004	0.0194	0.1633	0.0044	0.0067	0.006	0.091	0.0102	0.0077	0.0041	0.0041	0.1448	0.0784	0.011	0.0036	0.0073	0.0214	0.0061	0.0079	0.1829
3	rs62283809	171820211	1.28	0.0399545156677779	1.76	0.141944438278083	0.210993974569878	0.101890344209039	0.1252	0.0644	0.0059	0.0037	0.0075	0.0048	0.004	0.0194	0.1633	0.0044	0.0067	0.006	0.0911	0.0102	0.0077	0.0041	0.0041	0.1449	0.0784	0.011	0.0036	0.0073	0.0214	0.0061	0.0079	0.183
3	rs35653240	171820402	1.28	0.0399545156677779	1.76	0.141944438278083	0.211355657255377	0.102217816294726	0.1252	0.0644	0.0059	0.0037	0.0075	0.0048	0.004	0.0194	0.1633	0.0044	0.0067	0.006	0.0911	0.0102	0.0077	0.0041	0.0041	0.1449	0.0784	0.011	0.0036	0.0073	0.0214	0.0061	0.0079	0.183
3	rs79047772	171820676	1.28	0.0399545156677779	1.76	0.141944438278083	0.215032262961063	0.102054029174501	0.1252	0.0644	0.0059	0.0037	0.0075	0.0048	0.004	0.0194	0.1634	0.0044	0.0067	0.006	0.0911	0.0102	0.0077	0.0041	0.0041	0.1449	0.0783	0.011	0.0036	0.0073	0.0214	0.0061	0.0079	0.183
3	rs34164770	171825047	1.28	0.0399545156677779	1.77	0.128753168183355	0.243023424554088	0.117023328175156	0.1252	0.0644	0.0059	0.0037	0.0074	0.0048	0.0038	0.0194	0.1636	0.0044	0.0067	0.006	0.0911	0.0103	0.0077	0.0041	0.0041	0.1449	0.0782	0.011	0.0036	0.0073	0.0214	0.0061	0.0079	0.1828
3	rs9841611	171843607	1.28	0.0399545156677779	1.77	0.128753168183355	0.203715449405075	0.133661706529128	0.125	0.0657	0.0065	0.0037	0.0075	0.0048	0.0037	0.019	0.1625	0.0046	0.0069	0.0059	0.0908	0.0106	0.0075	0.004	0.0039	0.1451	0.0788	0.0108	0.0036	0.0071	0.0211	0.0062	0.0081	0.1821
3	rs6763884	171847196	1.28	0.0399545156677779	1.77	0.128753168183355	0.21264446517458	0.136026921577268	0.1249	0.0656	0.0066	0.0037	0.0075	0.0048	0.0037	0.019	0.1628	0.0046	0.0069	0.0059	0.0905	0.0107	0.0075	0.004	0.0039	0.1451	0.0791	0.0108	0.0037	0.0071	0.0212	0.0061	0.0081	0.1819
3	rs35447345	171852956	1.28	0.0399545156677779	1.77	0.128753168183355	0.279339906720477	0.184425714497837	0.1243	0.0663	0.0071	0.0037	0.0074	0.0046	0.0035	0.0189	0.1623	0.0049	0.0069	0.0059	0.0904	0.0109	0.0073	0.0039	0.0038	0.1464	0.0798	0.011	0.0037	0.0071	0.021	0.0061	0.0082	0.1806
3	rs73167212	171853417	1.28	0.0399545156677779	1.77	0.128753168183355	0.285896555809643	0.168210892011601	0.1242	0.0664	0.0071	0.0037	0.0074	0.0045	0.0035	0.0188	0.1622	0.0049	0.0069	0.0059	0.0904	0.011	0.0072	0.0039	0.0038	0.1465	0.0799	0.011	0.0037	0.0071	0.021	0.0061	0.0082	0.1804
3	rs73167213	171854323	1.28	0.0399545156677779	1.77	0.128753168183355	0.297360631964233	0.172663003498232	0.1242	0.0666	0.0071	0.0037	0.0074	0.0045	0.0034	0.0187	0.1622	0.0049	0.0069	0.0059	0.0905	0.011	0.0071	0.0039	0.0038	0.1467	0.08	0.011	0.0036	0.0072	0.0207	0.006	0.0083	0.1802
3	rs77171489	171856619	1.28	0.0399545156677779	1.77	0.128753168183355	0.30630078017971	0.142098864716705	0.1243	0.0672	0.0071	0.0037	0.0075	0.0044	0.0035	0.0185	0.162	0.0049	0.0068	0.0059	0.0907	0.0111	0.0067	0.004	0.0038	0.1472	0.0803	0.0109	0.0037	0.0072	0.0201	0.0059	0.0083	0.1797
3	rs4894813	171861100	1.27	0.0473888655537761	1.77	0.128753168183355	0.398566982847394	0.129694001351637	0.1244	0.0686	0.0072	0.0038	0.0078	0.0043	0.0035	0.0181	0.1614	0.0051	0.0068	0.0059	0.0913	0.0114	0.0059	0.0043	0.0037	0.1485	0.0809	0.011	0.0037	0.0074	0.0188	0.0057	0.0084	0.1783
3	rs61085539	171865549	1.27	0.0473888655537761	1.77	0.128753168183355	0.462408307695034	0.0844483802963628	0.1262	0.0696	0.0071	0.0037	0.008	0.0043	0.0034	0.0177	0.1614	0.0051	0.0065	0.0057	0.0918	0.0112	0.0054	0.0044	0.0036	0.1484	0.0818	0.0111	0.0036	0.0073	0.0174	0.0053	0.0083	0.1778
3	rs6792954	171866194	1.27	0.0473888655537761	1.77	0.128753168183355	0.405876337033346	0.0995284336681809	0.1268	0.0702	0.007	0.0036	0.008	0.0042	0.0033	0.018	0.161	0.0052	0.0065	0.0055	0.0916	0.0109	0.0053	0.0044	0.0035	0.1491	0.0826	0.0111	0.0037	0.0072	0.0172	0.0053	0.0082	0.1764
3	rs73167224	171866661	1.27	0.0473888655537761	1.77	0.128753168183355	0.423248233030254	0.173458725360656	0.127	0.0704	0.0069	0.0036	0.0081	0.0041	0.0032	0.0181	0.1609	0.0053	0.0065	0.0055	0.0917	0.011	0.0052	0.0044	0.0034	0.1493	0.0826	0.0111	0.0037	0.0072	0.0172	0.0053	0.0083	0.1761
3	rs4282087	171870146	1.26	0.0558850734446599	1.78	0.116496372702931	0.428670901666377	0.132846540895029	0.1272	0.0707	0.0069	0.0035	0.0082	0.0039	0.003	0.0185	0.1606	0.0054	0.0065	0.0054	0.0917	0.011	0.0049	0.0043	0.0032	0.1496	0.0827	0.0111	0.0039	0.0071	0.0172	0.0052	0.0085	0.1756
3	rs114481444	171870427	1.26	0.0558850734446599	1.78	0.116496372702931	0.433362960152103	0.136483516162505	0.1271	0.0707	0.0069	0.0035	0.0082	0.0039	0.003	0.0185	0.1606	0.0054	0.0065	0.0054	0.0917	0.0111	0.0049	0.0043	0.0032	0.1497	0.0827	0.0111	0.0039	0.0071	0.0172	0.0052	0.0085	0.1755
3	rs6790174	171872996	1.26	0.0558850734446599	1.78	0.116496372702931	0.438849246813841	0.0891325942349568	0.1272	0.0708	0.0069	0.0035	0.0082	0.0039	0.003	0.0185	0.1604	0.0054	0.0066	0.0053	0.0917	0.0111	0.0049	0.0043	0.0032	0.1499	0.0827	0.0111	0.0038	0.0071	0.0171	0.0052	0.0086	0.1754
3	rs4435670	171880571	1.25	0.0655389160366862	1.8	0.0946327581538143	0.598790452084468	0.0743042512102028	0.1276	0.0707	0.0068	0.0033	0.0083	0.0038	0.0029	0.0189	0.1609	0.0056	0.0068	0.0053	0.0911	0.011	0.0046	0.0042	0.0028	0.1499	0.0831	0.0112	0.0038	0.0071	0.0167	0.0051	0.0088	0.1761
3	rs62283836	171880594	1.26	0.0558850734446599	1.8	0.0946327581538143	0.611899702164885	0.084220632096698	0.1279	0.0709	0.0068	0.0031	0.0083	0.0034	0.0027	0.0189	0.1611	0.0056	0.0068	0.0051	0.0913	0.0107	0.0046	0.0041	0.0027	0.15	0.0833	0.0112	0.0038	0.0071	0.0166	0.0051	0.0089	0.176
3	rs9818206	171881699	1.25	0.0655389160366862	1.8	0.0946327581538143	0.625769766046541	0.0961462615445758	0.128	0.0709	0.0068	0.0031	0.0084	0.0033	0.0027	0.0189	0.1613	0.0055	0.0069	0.0051	0.0913	0.0106	0.0046	0.0041	0.0027	0.15	0.0832	0.0113	0.0037	0.0071	0.0167	0.0051	0.0088	0.176
3	rs62283838	171884095	1.26	0.0558850734446599	1.8	0.0946327581538143	0.654221187714036	0.132937024043414	0.1282	0.0708	0.0068	0.0031	0.0083	0.0033	0.0026	0.019	0.1613	0.0055	0.0068	0.0051	0.0912	0.0106	0.0048	0.004	0.0025	0.1503	0.0834	0.0113	0.0037	0.0071	0.0166	0.0051	0.0088	0.1759
3	rs4295191	171889256	1.25	0.0655389160366862	1.79	0.105135818603982	0.805129102710142	0.258052722464064	0.132	0.0701	0.0065	0.0024	0.0076	0.0022	0.0021	0.0194	0.1616	0.0061	0.0063	0.0047	0.0901	0.01	0.0046	0.0032	0.0018	0.1545	0.0857	0.0118	0.0039	0.0068	0.0159	0.0044	0.0091	0.1734
3	rs35100548	171891539	1.25	0.0655389160366862	1.81	0.0849480383532209	0.751545923337653	0.258506954013813	0.1325	0.07	0.0063	0.0023	0.0075	0.0022	0.002	0.0196	0.1615	0.006	0.0061	0.0048	0.09	0.0099	0.0046	0.0032	0.0018	0.1553	0.0857	0.0118	0.0038	0.0067	0.0159	0.0043	0.0091	0.1734
3	rs77737322	171891992	1.25	0.0655389160366862	1.81	0.0849480383532209	0.751850142952067	0.241758495810501	0.1326	0.07	0.0063	0.0023	0.0075	0.0021	0.002	0.0196	0.1615	0.006	0.0061	0.0047	0.09	0.0099	0.0046	0.0032	0.0018	0.1554	0.0858	0.0118	0.0038	0.0067	0.0159	0.0043	0.0091	0.1734
3	rs9840269	171893848	1.25	0.0655389160366862	1.81	0.0849480383532209	0.688941377600787	0.245548891923571	0.1327	0.0699	0.0063	0.0021	0.0073	0.002	0.0019	0.0196	0.1612	0.0059	0.0058	0.0048	0.0903	0.0098	0.0048	0.003	0.0017	0.1563	0.0859	0.0118	0.0038	0.0068	0.0157	0.0046	0.009	0.1735
3	rs6768553	171893935	1.25	0.0655389160366862	1.81	0.0849480383532209	0.691431282376471	0.261465553772957	0.1327	0.07	0.0063	0.0021	0.0073	0.002	0.0019	0.0196	0.161	0.0059	0.0058	0.0048	0.0903	0.0098	0.0048	0.003	0.0017	0.1564	0.0861	0.0118	0.0037	0.0068	0.0157	0.0046	0.009	0.1734
3	rs77566766	171899706	1.25	0.0655389160366862	1.81	0.0849480383532209	0.586560264394945	0.347314150895086	0.1334	0.0697	0.0062	0.0019	0.0072	0.0019	0.0019	0.0196	0.1616	0.006	0.0056	0.0047	0.0906	0.0095	0.0047	0.0028	0.0019	0.1576	0.0864	0.0111	0.0037	0.0066	0.0154	0.0044	0.0088	0.1732
3	rs57866420	171900492	1.25	0.0655389160366862	1.81	0.0849480383532209	0.556068151677281	0.237102350661469	0.1334	0.0697	0.0062	0.0019	0.0072	0.0018	0.0019	0.0196	0.1616	0.006	0.0056	0.0047	0.0906	0.0095	0.0047	0.0027	0.0019	0.1577	0.0865	0.011	0.0037	0.0066	0.0153	0.0044	0.0088	0.1732
3	rs9825851	171900737	1.25	0.0655389160366862	1.81	0.0849480383532209	0.465022642346721	0.220822063965596	0.1335	0.0705	0.006	0.0019	0.0072	0.0018	0.0018	0.0196	0.1616	0.006	0.0056	0.0051	0.0905	0.0091	0.0047	0.0027	0.0019	0.1577	0.0866	0.011	0.0037	0.0066	0.0153	0.0043	0.0084	0.1731
3	rs77977778	171903580	1.25	0.0655389160366862	1.8	0.0946327581538143	0.471191549896635	0.261921657587252	0.1336	0.0705	0.006	0.0019	0.0072	0.0018	0.0017	0.0196	0.1617	0.006	0.0057	0.0051	0.0906	0.009	0.0047	0.0026	0.0019	0.1577	0.0868	0.0111	0.0037	0.0065	0.0154	0.0043	0.0084	0.173
3	rs78057460	171914513	1.25	0.0655389160366862	1.8	0.0946327581538143	0.427034663733868	0.290674320126259	0.1342	0.0706	0.0058	0.0018	0.0069	0.0015	0.0016	0.0197	0.1623	0.0061	0.0057	0.005	0.091	0.0087	0.0046	0.0021	0.0019	0.158	0.0877	0.0111	0.0035	0.0059	0.0156	0.0041	0.0082	0.1728
3	rs7633114	171917877	1.25	0.0655389160366862	1.8	0.0946327581538143	0.41999952356171	0.286209319573421	0.1343	0.0706	0.0058	0.0017	0.0069	0.0014	0.0016	0.0197	0.1624	0.0061	0.0058	0.005	0.0909	0.0086	0.0045	0.002	0.0019	0.1581	0.0878	0.0111	0.0035	0.0058	0.0157	0.004	0.0082	0.1727
3	rs4380442	171930381	1.25	0.0655389160366862	1.8	0.0946327581538143	0.430896473980075	0.316445241165028	0.1344	0.0707	0.0058	0.0017	0.0068	0.0014	0.0016	0.0197	0.1624	0.0061	0.0058	0.005	0.0908	0.0086	0.0045	0.002	0.0019	0.1582	0.0877	0.0111	0.0035	0.0057	0.0157	0.004	0.0082	0.1728
3	rs150902418	171935089	1.25	0.0655389160366862	1.8	0.0946327581538143	0.411015345164212	0.290674320126259	0.1346	0.071	0.0057	0.0018	0.0067	0.0014	0.0016	0.0197	0.1625	0.006	0.0057	0.005	0.0906	0.0084	0.0045	0.0019	0.0019	0.1585	0.088	0.0111	0.0035	0.0055	0.0158	0.0039	0.0081	0.1729
3	rs4423796	171943511	1.25	0.0655389160366862	1.8	0.0946327581538143	0.373703149590497	0.233574384272801	0.1347	0.0711	0.0057	0.0019	0.0067	0.0014	0.0016	0.0197	0.1624	0.006	0.0057	0.0049	0.0905	0.0083	0.0044	0.0019	0.0019	0.1587	0.0881	0.0111	0.0036	0.0054	0.0158	0.0039	0.0081	0.1729
3	rs77520374	171957269	1.25	0.0655389160366862	1.79	0.105135818603982	0.181970241842006	0.293150806912992	0.1351	0.071	0.0047	0.0018	0.0065	0.0014	0.0016	0.0197	0.1627	0.006	0.0056	0.0047	0.0906	0.0082	0.0042	0.0017	0.0019	0.1594	0.0894	0.0111	0.0036	0.0053	0.0159	0.0038	0.008	0.1726
3	rs62281804	171962006	1.25	0.0655389160366862	1.78	0.116496372702931	0.155123856258234	0.303358468565184	0.1352	0.0709	0.0045	0.0017	0.0065	0.0014	0.0016	0.0197	0.1627	0.006	0.0056	0.0047	0.0906	0.0082	0.0042	0.0017	0.0019	0.1595	0.0896	0.0111	0.0036	0.0052	0.0159	0.0038	0.0079	0.1724
3	rs7652177	171969077	1.25	0.0655389160366862	1.79	0.105135818603982	0.087913525356915	0.15894691087472	0.1352	0.0711	0.0039	0.0018	0.0065	0.0014	0.0016	0.0197	0.1625	0.0059	0.0056	0.0047	0.0909	0.0082	0.0041	0.0017	0.002	0.1592	0.0905	0.011	0.0035	0.0052	0.0159	0.0039	0.0078	0.1727
3	rs35366330	171969228	1.25	0.0655389160366862	1.78	0.116496372702931	0.0871556435679313	0.150532852689932	0.1352	0.0711	0.0039	0.0018	0.0065	0.0014	0.0016	0.0197	0.1625	0.0059	0.0056	0.0047	0.0908	0.0082	0.0041	0.0017	0.002	0.1592	0.0906	0.011	0.0035	0.0052	0.0159	0.0039	0.0078	0.1727
3	rs116416290	171973731	1.25	0.0655389160366862	1.78	0.116496372702931	0.0847908808086307	0.182497408189411	0.1351	0.071	0.004	0.0018	0.0065	0.0014	0.0016	0.0195	0.1624	0.0059	0.0056	0.0047	0.0909	0.0082	0.0041	0.0019	0.002	0.159	0.0905	0.011	0.0035	0.0052	0.0159	0.0041	0.0079	0.1726
3	rs13098977	171974223	1.25	0.0655389160366862	1.78	0.116496372702931	0.082581496352284	0.188200686942018	0.1351	0.071	0.004	0.0018	0.0065	0.0014	0.0016	0.0195	0.1624	0.0059	0.0056	0.0047	0.091	0.0082	0.0041	0.0019	0.002	0.159	0.0905	0.011	0.0035	0.0052	0.0159	0.0041	0.008	0.1726
3	rs9857967	171978452	1.25	0.0655389160366862	1.78	0.116496372702931	0.0765663739229358	0.193136622072349	0.135	0.071	0.004	0.0018	0.0065	0.0014	0.0016	0.0195	0.1622	0.0059	0.0056	0.0047	0.091	0.0082	0.0041	0.0019	0.002	0.159	0.0905	0.011	0.0035	0.0052	0.0159	0.0042	0.008	0.1726
3	rs73167259	171989468	1.25	0.0655389160366862	1.78	0.116496372702931	0.0659338032557487	0.229079194451356	0.1347	0.071	0.004	0.0018	0.0064	0.0015	0.0017	0.0194	0.1622	0.0058	0.0056	0.0047	0.0912	0.0082	0.0042	0.0019	0.0021	0.1589	0.0905	0.011	0.0035	0.0052	0.016	0.0044	0.0081	0.1725
3	rs73029387	171991138	1.25	0.0655389160366862	1.77	0.128753168183355	0.0588072038505243	0.19968033298259	0.1346	0.071	0.0039	0.0018	0.0064	0.0015	0.0017	0.0194	0.1622	0.0057	0.0057	0.0046	0.0913	0.0082	0.0043	0.0019	0.0021	0.1588	0.0906	0.011	0.0035	0.0052	0.016	0.0044	0.0081	0.1725
3	rs17521080	171991746	1.25	0.0655389160366862	1.77	0.128753168183355	0.0594312655647168	0.199367065289006	0.1346	0.0711	0.0039	0.0018	0.0064	0.0015	0.0017	0.0194	0.1622	0.0057	0.0057	0.0046	0.0912	0.0081	0.0043	0.0019	0.0021	0.1589	0.0906	0.011	0.0035	0.0052	0.016	0.0044	0.0081	0.1725
3	rs1994962	172000456	1.26	0.0558850734446599	1.77	0.128753168183355	0.0709242028123907	0.149209398880915	0.1336	0.0711	0.0041	0.002	0.0064	0.0017	0.0018	0.0197	0.1627	0.0056	0.0057	0.0045	0.091	0.0081	0.0044	0.0021	0.0023	0.1591	0.09	0.011	0.0035	0.0054	0.0161	0.0044	0.0085	0.1718
3	rs62283199	172002659	1.26	0.0558850734446599	1.77	0.128753168183355	0.0757000253093135	0.0817318068571982	0.1333	0.071	0.0042	0.002	0.0064	0.0018	0.0019	0.0197	0.1627	0.0056	0.0058	0.0043	0.0911	0.0082	0.0044	0.0022	0.0023	0.1594	0.0896	0.0109	0.0035	0.0056	0.0161	0.0043	0.0086	0.1716
3	rs9838734	172002955	1.26	0.0558850734446599	1.76	0.141944438278083	0.0748828831343862	0.0682804632597533	0.1331	0.0711	0.0042	0.002	0.0064	0.0018	0.0019	0.0197	0.1628	0.0056	0.0058	0.0043	0.0912	0.0082	0.0044	0.0022	0.0024	0.1593	0.0895	0.0109	0.0035	0.0056	0.0161	0.0043	0.0086	0.1716
3	rs10936719	172003126	1.26	0.0558850734446599	1.76	0.141944438278083	0.0819441025529894	0.0909249139739374	0.1328	0.0712	0.0042	0.002	0.0064	0.0018	0.0019	0.0197	0.1625	0.0056	0.0059	0.0043	0.0913	0.0082	0.0045	0.0022	0.0024	0.1592	0.0895	0.0109	0.0035	0.0057	0.0162	0.0043	0.0087	0.1718
3	rs114010340	172005487	1.26	0.0558850734446599	1.76	0.141944438278083	0.11622452702218	0.0934420856303372	0.1322	0.0718	0.0045	0.0022	0.0063	0.002	0.0021	0.0194	0.1618	0.0057	0.0062	0.0044	0.0913	0.0084	0.0047	0.0026	0.0026	0.1579	0.0899	0.0106	0.0034	0.0057	0.0157	0.0044	0.0093	0.1711
3	rs13326561	172006693	1.26	0.0558850734446599	1.74	0.171280181914382	0.115942018352639	0.0734410917135857	0.1318	0.0722	0.0046	0.0022	0.0062	0.0021	0.0023	0.0193	0.1614	0.0058	0.0064	0.0044	0.0914	0.0085	0.0048	0.0028	0.0028	0.1571	0.0901	0.0105	0.0033	0.0058	0.0155	0.0045	0.0096	0.1708
3	rs9846921	172011088	1.23	0.0887081089854507	1.71	0.223208546872115	0.349180187650822	0.196762943231007	0.1292	0.0734	0.0054	0.0025	0.0065	0.003	0.003	0.0184	0.1612	0.0062	0.0079	0.0044	0.0906	0.0091	0.0046	0.0034	0.0031	0.1539	0.0913	0.0101	0.003	0.0059	0.0159	0.0044	0.0108	0.1688
3	rs75430467	172013000	1.23	0.0887081089854507	1.71	0.223208546872115	0.376931196258178	0.208518330387041	0.129	0.0735	0.0054	0.0025	0.0065	0.003	0.003	0.0185	0.1612	0.0062	0.008	0.0045	0.0907	0.0091	0.0046	0.0035	0.0031	0.1539	0.0915	0.0101	0.003	0.0059	0.0159	0.0043	0.0108	0.1684
3	rs8180024	172013848	1.23	0.0887081089854507	1.7	0.24276969786222	0.363888513266512	0.181485307142046	0.1289	0.0735	0.0054	0.0025	0.0065	0.003	0.003	0.0186	0.1612	0.0062	0.008	0.0045	0.0908	0.0091	0.0046	0.0035	0.0031	0.1538	0.0916	0.0101	0.003	0.0059	0.016	0.0044	0.0108	0.1682
3	rs62283202	172015783	1.23	0.0887081089854507	1.7	0.24276969786222	0.411129912965421	0.164287752496347	0.1283	0.0739	0.0054	0.0026	0.0064	0.0029	0.003	0.0187	0.1611	0.0062	0.0081	0.0045	0.0912	0.0087	0.0045	0.0035	0.0031	0.1538	0.0913	0.0101	0.0029	0.0058	0.0157	0.0043	0.0109	0.1693
3	rs74322724	172015785	1.23	0.0887081089854507	1.7	0.24276969786222	0.406047115418249	0.165167622530946	0.1283	0.0738	0.0054	0.0026	0.0064	0.0029	0.003	0.0187	0.1611	0.0062	0.0081	0.0045	0.0912	0.0087	0.0045	0.0035	0.0031	0.1538	0.0914	0.0101	0.0029	0.0058	0.0157	0.0044	0.0109	0.1693
3	rs6445058	172016000	1.23	0.0887081089854507	1.7	0.24276969786222	0.411989680448921	0.184629097908098	0.1281	0.0738	0.0054	0.0026	0.0064	0.003	0.003	0.0187	0.1611	0.0062	0.0081	0.0045	0.0911	0.0088	0.0045	0.0034	0.0031	0.1541	0.0913	0.0101	0.0029	0.0058	0.0157	0.0044	0.0109	0.1692
3	rs77627141	172022254	1.23	0.0887081089854507	1.71	0.223208546872115	0.454427919246326	0.153192312773766	0.1281	0.0737	0.0053	0.0028	0.0062	0.0031	0.0032	0.019	0.1608	0.0064	0.0082	0.0045	0.091	0.0087	0.0044	0.0035	0.0032	0.1534	0.0915	0.0102	0.003	0.0058	0.0155	0.0048	0.0108	0.1689
3	rs9857882	172022298	1.23	0.0887081089854507	1.71	0.223208546872115	0.452623683789829	0.145825604307514	0.1281	0.0737	0.0053	0.0028	0.0062	0.0031	0.0032	0.019	0.1608	0.0064	0.0083	0.0045	0.091	0.0087	0.0044	0.0035	0.0032	0.1534	0.0915	0.0102	0.003	0.0058	0.0155	0.0048	0.0108	0.1689
3	rs79653511	172024416	1.23	0.0887081089854507	1.71	0.223208546872115	0.43324535037857	0.178259627940025	0.1286	0.0736	0.0054	0.0029	0.0062	0.0031	0.0033	0.0191	0.1608	0.0064	0.0082	0.0045	0.091	0.0088	0.0045	0.0035	0.0032	0.1529	0.0913	0.0101	0.003	0.0058	0.0156	0.0048	0.0108	0.1688
3	rs56189830	172030504	1.22	0.102418512327744	1.72	0.204795704918344	0.350710945684395	0.188303075145859	0.1293	0.0738	0.0053	0.003	0.0062	0.0031	0.0034	0.019	0.1614	0.0065	0.0082	0.0045	0.0919	0.009	0.0047	0.0036	0.003	0.1514	0.0916	0.0099	0.003	0.0055	0.0156	0.0048	0.0103	0.1681
3	rs34251104	172034901	1.22	0.102418512327744	1.72	0.204795704918344	0.328828595903107	0.193549903792206	0.1297	0.0741	0.0052	0.0031	0.0062	0.0031	0.0034	0.0191	0.1621	0.0065	0.0081	0.0045	0.0923	0.009	0.0048	0.0036	0.003	0.1512	0.0904	0.0101	0.003	0.0055	0.0156	0.0048	0.0102	0.1676
3	rs6779256	172035753	1.22	0.102418512327744	1.71	0.223208546872115	0.323434557138348	0.190868931332259	0.1298	0.0741	0.0052	0.0031	0.0062	0.0031	0.0034	0.019	0.1624	0.0065	0.0081	0.0045	0.0922	0.009	0.0048	0.0036	0.003	0.1511	0.0904	0.0101	0.003	0.0055	0.0156	0.0048	0.0101	0.1675
3	rs79337583	172045902	1.22	0.102418512327744	1.7	0.24276969786222	0.431541784574359	0.378485250291297	0.1296	0.0743	0.0051	0.0031	0.0062	0.0031	0.0035	0.0189	0.1619	0.0065	0.0083	0.0045	0.092	0.0091	0.0049	0.0036	0.003	0.1511	0.0908	0.01	0.003	0.0055	0.0155	0.0047	0.0101	0.1676
3	rs2270568	172046861	1.22	0.102418512327744	1.69	0.263511633917478	0.43654439287748	0.366455098977251	0.1296	0.0743	0.0051	0.0031	0.0062	0.0031	0.0034	0.0189	0.162	0.0065	0.0083	0.0045	0.092	0.0091	0.0049	0.0036	0.003	0.1511	0.0908	0.01	0.003	0.0055	0.0155	0.0047	0.0102	0.1676
3	rs6787360	172048594	1.21	0.117675403133419	1.69	0.263511633917478	0.225608032614244	0.427397900932292	0.1252	0.0761	0.0048	0.003	0.0065	0.0031	0.0038	0.0181	0.1634	0.0064	0.0078	0.0041	0.0929	0.0094	0.0047	0.0037	0.0034	0.1486	0.095	0.0093	0.003	0.0057	0.0159	0.005	0.0109	0.1664
3	rs115266951	172049102	1.21	0.117675403133419	1.69	0.263511633917478	0.163147636384065	0.421359429142685	0.1246	0.0768	0.0045	0.0029	0.0064	0.0032	0.004	0.018	0.164	0.0062	0.0075	0.0038	0.0925	0.0091	0.0046	0.0039	0.0037	0.1468	0.0952	0.0092	0.003	0.0055	0.0171	0.0052	0.0107	0.1677
3	rs13096805	172049653	1.2	0.134574322401564	1.69	0.263511633917478	0.152080632044983	0.441797975992036	0.1271	0.0776	0.0042	0.0026	0.0064	0.0033	0.0037	0.0179	0.1649	0.006	0.0072	0.0035	0.0908	0.0088	0.0044	0.0037	0.0035	0.1452	0.0951	0.009	0.003	0.0053	0.0183	0.0053	0.0107	0.1682
3	rs74546523	172058592	1.2	0.134574322401564	1.69	0.263511633917478	0.173485183673127	0.56339110917095	0.1276	0.0777	0.0041	0.0025	0.0064	0.0033	0.0036	0.0178	0.1646	0.006	0.0072	0.0034	0.0912	0.0087	0.0044	0.0036	0.0036	0.1449	0.0947	0.009	0.0031	0.0053	0.0183	0.0054	0.0106	0.1689
3	rs565933	172069075	1.19	0.153209069243504	1.69	0.263511633917478	0.165374063151374	0.400022488922671	0.128	0.0777	0.0041	0.0025	0.0063	0.0033	0.0036	0.0177	0.1642	0.006	0.0072	0.0034	0.0915	0.0087	0.0044	0.0036	0.0036	0.1447	0.0943	0.009	0.0032	0.0054	0.0183	0.0056	0.0105	0.1694
3	rs115101606	172074839	1.19	0.153209069243504	1.69	0.263511633917478	0.161558297697988	0.370621581428709	0.128	0.0773	0.0041	0.0025	0.0064	0.0033	0.0036	0.0178	0.1639	0.006	0.0072	0.0034	0.0916	0.0087	0.0044	0.0036	0.0037	0.145	0.094	0.009	0.0032	0.0054	0.0181	0.0056	0.0106	0.1696
3	rs62283223	172078936	1.19	0.153209069243504	1.68	0.285465824887251	0.149335996392662	0.352040677913651	0.1279	0.0771	0.004	0.0025	0.0064	0.0033	0.0036	0.0178	0.1637	0.006	0.0072	0.0034	0.0918	0.0088	0.0044	0.0036	0.0036	0.1451	0.0939	0.009	0.0033	0.0054	0.0183	0.0057	0.0107	0.1697
3	rs7639108	172081022	1.19	0.153209069243504	1.69	0.263511633917478	0.137585833760908	0.315962096114256	0.1278	0.077	0.004	0.0025	0.0064	0.0034	0.0036	0.0178	0.1635	0.006	0.0072	0.0034	0.0918	0.0088	0.0044	0.0036	0.0036	0.1453	0.0939	0.009	0.0033	0.0055	0.0183	0.0057	0.0107	0.1698
3	rs6795001	172081286	1.19	0.153209069243504	1.68	0.285465824887251	0.138433037655963	0.32043950100801	0.1278	0.0769	0.004	0.0024	0.0064	0.0033	0.0036	0.0178	0.1635	0.006	0.0072	0.0034	0.0919	0.0088	0.0044	0.0036	0.0036	0.1454	0.0939	0.009	0.0033	0.0055	0.0182	0.0057	0.0107	0.1698
3	rs1285084	172086177	1.19	0.153209069243504	1.68	0.285465824887251	0.133027956174427	0.311022509625061	0.1279	0.0769	0.004	0.0024	0.0065	0.0033	0.0036	0.0178	0.163	0.0061	0.0071	0.0034	0.092	0.0088	0.0044	0.0036	0.0036	0.1455	0.0938	0.009	0.0033	0.0055	0.0183	0.0056	0.0108	0.1699
3	rs553685	172089253	1.19	0.153209069243504	1.69	0.263511633917478	0.133181469580871	0.33828612531729	0.1282	0.0771	0.004	0.0024	0.0065	0.0033	0.0035	0.0177	0.1627	0.0061	0.007	0.0033	0.092	0.0087	0.0044	0.0036	0.0036	0.1457	0.094	0.009	0.0032	0.0054	0.0184	0.0055	0.0108	0.1701
3	rs35039582	172090558	1.19	0.153209069243504	1.69	0.263511633917478	0.136211886622866	0.33557888955873	0.1284	0.0772	0.0039	0.0023	0.0065	0.0033	0.0035	0.0177	0.1626	0.0061	0.0069	0.0033	0.0919	0.0086	0.0044	0.0036	0.0036	0.1458	0.094	0.009	0.0032	0.0054	0.0184	0.0055	0.0108	0.1702
3	rs7638580	172091184	1.19	0.153209069243504	1.69	0.263511633917478	0.141470592101385	0.337547162062978	0.1284	0.0772	0.0039	0.0023	0.0065	0.0033	0.0035	0.0177	0.1625	0.0061	0.0069	0.0033	0.0919	0.0086	0.0044	0.0036	0.0036	0.1459	0.0941	0.0089	0.0032	0.0054	0.0185	0.0055	0.0108	0.1702
3	rs73167297	172097370	1.19	0.153209069243504	1.69	0.263511633917478	0.181748802941018	0.403125993137984	0.1289	0.0773	0.0038	0.0022	0.0064	0.0034	0.0035	0.0176	0.1622	0.0061	0.0068	0.0032	0.0917	0.0083	0.0043	0.0035	0.0035	0.1461	0.0941	0.0089	0.0032	0.0053	0.0185	0.0056	0.0108	0.1708
3	rs74598036	172098902	1.19	0.153209069243504	1.7	0.24276969786222	0.18064393949915	0.391008492078606	0.129	0.0772	0.0037	0.0022	0.0064	0.0034	0.0035	0.0176	0.162	0.0061	0.0068	0.0032	0.0918	0.0083	0.0043	0.0035	0.0035	0.1463	0.0941	0.0089	0.0032	0.0053	0.0186	0.0056	0.0108	0.1709
3	rs7616368	172107772	1.19	0.153209069243504	1.71	0.223208546872115	0.197702216344172	0.295752031934044	0.1293	0.0773	0.0036	0.0022	0.0064	0.0034	0.0035	0.0177	0.1619	0.0061	0.0067	0.0031	0.0916	0.0081	0.0043	0.0035	0.0035	0.1464	0.0941	0.0088	0.0032	0.0053	0.0186	0.0057	0.0108	0.1712
3	rs596523	172114520	1.19	0.153209069243504	1.71	0.223208546872115	0.225482942355434	0.332632768642201	0.1298	0.0772	0.0035	0.0021	0.0064	0.0034	0.0034	0.0177	0.1618	0.0061	0.0067	0.0031	0.0914	0.0079	0.0043	0.0034	0.0033	0.1464	0.0941	0.0088	0.0032	0.0052	0.0187	0.0057	0.0108	0.1717
3	rs12897	172115902	1.19	0.153209069243504	1.7	0.24276969786222	0.205017303981157	0.205980167156929	0.1302	0.0774	0.0032	0.002	0.0066	0.0034	0.0033	0.0179	0.162	0.0061	0.0066	0.0032	0.0913	0.0077	0.0042	0.0032	0.0032	0.1462	0.0939	0.0087	0.0032	0.0052	0.0188	0.0057	0.0108	0.1722
3	rs9812159	172120847	1.19	0.153209069243504	1.7	0.24276969786222	0.293640940566179	0.202192406842174	0.1298	0.0789	0.0026	0.0017	0.0068	0.0035	0.0027	0.0185	0.1618	0.006	0.0066	0.0033	0.0924	0.0072	0.0036	0.0026	0.0024	0.1444	0.0925	0.0093	0.0035	0.0045	0.0196	0.0057	0.0103	0.1763
3	rs73169213	172122078	1.19	0.153209069243504	1.7	0.24276969786222	0.317033379836075	0.283633965185847	0.1307	0.0788	0.0025	0.0017	0.0068	0.0034	0.0026	0.0186	0.1616	0.0059	0.0066	0.0032	0.0926	0.0071	0.0033	0.0024	0.0022	0.1446	0.0922	0.0094	0.0034	0.0043	0.0198	0.0056	0.0101	0.1769
3	rs71310508	172123440	1.19	0.153209069243504	1.71	0.223208546872115	0.291047199179878	0.29138123765663	0.1316	0.0786	0.0026	0.0018	0.0067	0.0034	0.0024	0.0188	0.1614	0.0058	0.0066	0.0032	0.0928	0.0072	0.0033	0.0023	0.002	0.1446	0.0914	0.0095	0.0033	0.0043	0.0198	0.0056	0.0099	0.1775
3	rs11716729	172123616	1.19	0.153209069243504	1.71	0.223208546872115	0.286181412843187	0.324205110345944	0.1317	0.0786	0.0026	0.0018	0.0067	0.0034	0.0024	0.0188	0.1614	0.0058	0.0066	0.0032	0.0929	0.0072	0.0033	0.0023	0.002	0.1446	0.0913	0.0095	0.0033	0.0043	0.0198	0.0056	0.0099	0.1775
3	rs16845465	172125672	1.19	0.153209069243504	1.71	0.223208546872115	0.283906809138491	0.31959099796128	0.1325	0.0785	0.0026	0.0018	0.0067	0.0033	0.0022	0.0189	0.1612	0.0057	0.0066	0.0031	0.0932	0.0072	0.0033	0.0021	0.0018	0.1446	0.091	0.0096	0.0033	0.0042	0.0198	0.0055	0.0097	0.1781
3	rs77850861	172130134	1.19	0.153209069243504	1.71	0.223208546872115	0.262965670037253	0.253185634953753	0.1327	0.0785	0.0026	0.0018	0.0067	0.0033	0.0022	0.0189	0.1611	0.0057	0.0066	0.0031	0.0932	0.0072	0.0033	0.0021	0.0018	0.1445	0.0912	0.0096	0.0033	0.0041	0.0198	0.0054	0.0096	0.1782
3	rs17463357	172130999	1.19	0.153209069243504	1.72	0.204795704918344	0.256789728338104	0.228969909277093	0.1328	0.0785	0.0026	0.0018	0.0067	0.0033	0.0022	0.0189	0.1611	0.0057	0.0066	0.0031	0.0932	0.0072	0.0033	0.0021	0.0018	0.1445	0.0912	0.0096	0.0033	0.0041	0.0198	0.0054	0.0096	0.1782
3	rs522101	172132236	1.19	0.153209069243504	1.72	0.204795704918344	0.223320854476989	0.156443977835024	0.1329	0.0785	0.0026	0.0018	0.0067	0.0032	0.0022	0.0189	0.1611	0.0057	0.0064	0.0031	0.0932	0.0072	0.0033	0.0021	0.0018	0.1445	0.0912	0.0096	0.0033	0.0041	0.0198	0.0054	0.0096	0.1783
3	rs520306	172138803	1.19	0.153209069243504	1.72	0.204795704918344	0.161351664944212	0.140987686878883	0.1333	0.0783	0.0026	0.0018	0.0067	0.0032	0.0021	0.019	0.1609	0.0055	0.0064	0.0031	0.0932	0.0072	0.0034	0.0021	0.0017	0.1445	0.0914	0.0096	0.0033	0.004	0.0198	0.0052	0.0095	0.1786
3	rs77839475	172140057	1.19	0.153209069243504	1.72	0.204795704918344	0.159225542299148	0.149965144010172	0.1333	0.0783	0.0026	0.0018	0.0067	0.0032	0.0021	0.019	0.1609	0.0055	0.0064	0.0031	0.0932	0.0072	0.0034	0.002	0.0017	0.1446	0.0915	0.0096	0.0033	0.004	0.0198	0.0052	0.0095	0.1786
3	rs12631737	172146902	1.19	0.153209069243504	1.72	0.204795704918344	0.138275912710137	0.116247754989943	0.1333	0.0783	0.0026	0.0017	0.0067	0.0031	0.0021	0.019	0.161	0.0055	0.0064	0.0032	0.093	0.0073	0.0034	0.0019	0.0017	0.1448	0.0919	0.0096	0.0033	0.004	0.0199	0.0052	0.0095	0.1786
3	rs77178594	172155076	1.19	0.153209069243504	1.72	0.204795704918344	0.136398755570368	0.108684480987511	0.1333	0.0782	0.0026	0.0018	0.0067	0.0031	0.0021	0.019	0.1609	0.0055	0.0064	0.0032	0.0928	0.0073	0.0033	0.0019	0.0017	0.145	0.092	0.0096	0.0033	0.004	0.0199	0.0052	0.0095	0.1785
3	rs73039026	172160481	1.19	0.153209069243504	1.71	0.223208546872115	0.131407272699055	0.0971882224860219	0.1335	0.0781	0.0026	0.0019	0.0067	0.003	0.0021	0.019	0.1609	0.0055	0.0064	0.0032	0.0923	0.0073	0.0032	0.0019	0.0017	0.1454	0.0925	0.0097	0.0032	0.004	0.0199	0.0052	0.0095	0.1784
3	rs2948694	172165163	1.19	0.153209069243504	1.67	0.308662716071979	0.13786788849527	0.0948699198630098	0.1335	0.0781	0.0026	0.0019	0.0067	0.003	0.0021	0.019	0.1609	0.0055	0.0064	0.0031	0.0922	0.0073	0.0032	0.0019	0.0017	0.1454	0.0927	0.0097	0.0032	0.004	0.0199	0.0052	0.0095	0.1784
3	rs572169	172165727	1.19	0.153209069243504	1.68	0.285465824887251	0.137397989776792	0.0951087221176865	0.1335	0.0781	0.0026	0.0019	0.0067	0.003	0.0021	0.019	0.161	0.0055	0.0064	0.0031	0.0922	0.0073	0.0032	0.0019	0.0017	0.1454	0.0927	0.0097	0.0032	0.004	0.0199	0.0052	0.0095	0.1784
3	rs2232169	172165757	1.19	0.153209069243504	1.68	0.285465824887251	0.135714321809004	0.0918656599200028	0.1335	0.0781	0.0026	0.0019	0.0067	0.003	0.0021	0.019	0.161	0.0055	0.0064	0.0031	0.0921	0.0073	0.0032	0.0019	0.0017	0.1453	0.0927	0.0097	0.0032	0.0041	0.0199	0.0052	0.0095	0.1784
3	rs495225	172166033	1.19	0.153209069243504	1.67	0.308662716071979	0.134784336684639	0.0912380688461112	0.1336	0.0781	0.0026	0.002	0.0067	0.003	0.0021	0.019	0.161	0.0055	0.0064	0.0031	0.0922	0.0073	0.0032	0.0019	0.0017	0.1452	0.0928	0.0097	0.0032	0.0041	0.0199	0.0052	0.0095	0.1784
3	rs2232165	172166144	1.19	0.153209069243504	1.67	0.308662716071979	0.132200827456727	0.0924162006216931	0.1335	0.0781	0.0026	0.0021	0.0067	0.003	0.0021	0.019	0.161	0.0055	0.0064	0.0031	0.0921	0.0073	0.0032	0.0019	0.0017	0.1451	0.0928	0.0097	0.0032	0.0041	0.0199	0.0051	0.0095	0.1784
3	rs77457335	172175066	1.19	0.153209069243504	1.67	0.308662716071979	0.12593303575528	0.138315494553987	0.1341	0.0777	0.0027	0.0025	0.0069	0.0028	0.0021	0.0185	0.1604	0.0056	0.0067	0.0032	0.0913	0.0073	0.0032	0.0019	0.0018	0.1443	0.0931	0.0097	0.0032	0.0039	0.0205	0.005	0.0098	0.1786
3	rs13079726	172180433	1.19	0.153209069243504	1.67	0.308662716071979	0.128833070317056	0.135662050367464	0.1342	0.0777	0.0027	0.0025	0.0069	0.0028	0.0021	0.0185	0.1603	0.0056	0.0068	0.0032	0.0912	0.0073	0.0032	0.0019	0.0018	0.1442	0.0932	0.0097	0.0032	0.0039	0.0206	0.005	0.0098	0.1786
3	rs13061442	172193731	1.18	0.173671271070618	1.67	0.308662716071979	0.131803689644875	0.142284369371962	0.1343	0.0777	0.0029	0.0028	0.007	0.0027	0.002	0.0183	0.1598	0.0056	0.0067	0.0032	0.0911	0.0072	0.0032	0.002	0.0018	0.1439	0.0932	0.0097	0.0032	0.0038	0.0207	0.005	0.0101	0.1793
3	rs115898535	172193933	1.18	0.173671271070618	1.67	0.308662716071979	0.130070900615753	0.142006145387701	0.1343	0.0777	0.0029	0.0028	0.007	0.0027	0.002	0.0183	0.1598	0.0056	0.0067	0.0032	0.0911	0.0072	0.0032	0.002	0.0018	0.1439	0.0932	0.0097	0.0032	0.0038	0.0207	0.005	0.0101	0.1793
3	rs12638147	172196147	1.18	0.173671271070618	1.67	0.308662716071979	0.122400698039561	0.135297539177865	0.1343	0.0777	0.0029	0.0028	0.0069	0.0027	0.002	0.0183	0.1599	0.0055	0.0067	0.0032	0.0913	0.0072	0.0032	0.002	0.0018	0.1437	0.0933	0.0097	0.0032	0.0038	0.0207	0.0049	0.01	0.1794
3	rs6445064	172206980	1.19	0.153209069243504	1.67	0.308662716071979	0.148744680841544	0.164776365116325	0.1344	0.0778	0.003	0.0029	0.0071	0.0026	0.002	0.0181	0.1602	0.0055	0.0069	0.0031	0.0895	0.0071	0.0032	0.0021	0.0018	0.1438	0.0937	0.0096	0.0032	0.0036	0.0208	0.0049	0.0101	0.1802
3	rs115984079	172217788	1.19	0.153209069243504	1.67	0.308662716071979	0.161076395913025	0.168802158004557	0.1333	0.0775	0.0035	0.0031	0.0072	0.0026	0.0021	0.0177	0.1612	0.0054	0.007	0.0029	0.0902	0.007	0.0031	0.0021	0.0019	0.1435	0.0938	0.0092	0.0033	0.0035	0.0206	0.0049	0.0099	0.1808
3	rs11706116	172221003	1.19	0.153209069243504	1.67	0.308662716071979	0.171302474045403	0.165265487847853	0.1331	0.0774	0.0036	0.0031	0.0072	0.0026	0.0021	0.0176	0.1614	0.0054	0.007	0.0029	0.0903	0.007	0.0031	0.0021	0.0019	0.1435	0.0938	0.0091	0.0033	0.0034	0.0205	0.0049	0.0099	0.1809
3	rs75389921	172225411	1.19	0.153209069243504	1.67	0.308662716071979	0.170305950786283	0.168900772879718	0.1331	0.0774	0.0036	0.0031	0.0073	0.0026	0.0021	0.0176	0.1614	0.0054	0.007	0.0029	0.0903	0.007	0.0031	0.0021	0.0019	0.1433	0.0938	0.0091	0.0033	0.0035	0.0206	0.0048	0.0099	0.1809
3	rs3819773	172225679	1.19	0.153209069243504	1.67	0.308662716071979	0.170483653288721	0.168802158004557	0.1331	0.0774	0.0036	0.0031	0.0073	0.0026	0.0021	0.0176	0.1614	0.0054	0.007	0.0029	0.0903	0.007	0.0031	0.0021	0.0019	0.1433	0.0938	0.0091	0.0033	0.0035	0.0206	0.0048	0.0099	0.1809
3	rs3136597	172228544	1.19	0.153209069243504	1.67	0.308662716071979	0.195887382957044	0.170778274654062	0.1331	0.0776	0.0036	0.0032	0.0073	0.0025	0.0021	0.0176	0.1615	0.0055	0.0071	0.0029	0.0907	0.0069	0.0031	0.0021	0.0019	0.1435	0.0935	0.0092	0.0033	0.0035	0.0205	0.0048	0.0098	0.1803
3	rs3136595	172229301	1.19	0.153209069243504	1.67	0.308662716071979	0.202653787717179	0.205558147020254	0.1332	0.0775	0.0036	0.0032	0.0074	0.0025	0.0021	0.0175	0.1615	0.0055	0.0071	0.0029	0.0905	0.007	0.0031	0.0021	0.0019	0.1434	0.0935	0.0091	0.0033	0.0035	0.0205	0.0048	0.0098	0.1803
3	rs179777	172237885	1.2	0.134574322401564	1.68	0.285465824887251	0.56118610721646	0.253524251043668	0.1342	0.0767	0.004	0.0039	0.0077	0.0026	0.0026	0.0171	0.1613	0.0055	0.0081	0.0033	0.0877	0.0075	0.0031	0.0021	0.0018	0.1419	0.0932	0.0091	0.0036	0.0041	0.021	0.0043	0.0098	0.1805
3	rs12488654	172241890	1.19	0.153209069243504	1.68	0.285465824887251	0.562119007100172	0.253750074403435	0.1342	0.0767	0.004	0.004	0.0077	0.0027	0.0026	0.0171	0.1613	0.0055	0.0081	0.0033	0.0877	0.0075	0.0031	0.0021	0.0018	0.1417	0.0932	0.0091	0.0036	0.0041	0.021	0.0043	0.0099	0.1806
3	rs75278014	172241934	1.2	0.134574322401564	1.68	0.285465824887251	0.616414435881451	0.263634257156955	0.1342	0.0767	0.004	0.004	0.0078	0.0023	0.0026	0.0171	0.1613	0.0056	0.0082	0.0033	0.0877	0.0075	0.0031	0.0021	0.0018	0.1417	0.0932	0.009	0.0036	0.0042	0.0211	0.0043	0.0099	0.1806
3	rs41309770	172242848	1.2	0.134574322401564	1.68	0.285465824887251	0.6182942667199	0.277691313097827	0.1343	0.0767	0.004	0.004	0.0078	0.0023	0.0027	0.0171	0.1613	0.0056	0.0081	0.0033	0.0877	0.0076	0.0031	0.0021	0.0018	0.1417	0.0932	0.009	0.0036	0.0042	0.0211	0.0043	0.0099	0.1806
3	rs3136581	172243161	1.2	0.134574322401564	1.68	0.285465824887251	0.619688427114486	0.269828313292017	0.1343	0.0767	0.004	0.004	0.0078	0.0023	0.0027	0.0171	0.1612	0.0056	0.0081	0.0033	0.0877	0.0076	0.0031	0.0021	0.0018	0.1416	0.0932	0.009	0.0036	0.0042	0.0211	0.0043	0.0099	0.1806
3	rs233998	172243746	1.2	0.134574322401564	1.68	0.285465824887251	0.627522305037841	0.271787515114599	0.1343	0.0767	0.004	0.004	0.0078	0.0023	0.0027	0.0171	0.1612	0.0056	0.0082	0.0033	0.0877	0.0076	0.0031	0.0021	0.0018	0.1415	0.0932	0.009	0.0036	0.0042	0.0211	0.0043	0.0099	0.1806
3	rs17601592	172246664	1.2	0.134574322401564	1.68	0.285465824887251	0.401901740706548	0.326031815698004	0.134	0.0759	0.0042	0.0041	0.0078	0.0026	0.0031	0.0173	0.1607	0.006	0.0083	0.0036	0.0868	0.0082	0.0033	0.0022	0.0024	0.1391	0.0938	0.0087	0.0038	0.0045	0.0211	0.0043	0.0101	0.1809
3	rs16848052	172247863	1.2	0.134574322401564	1.68	0.285465824887251	0.380614070294439	0.311503401974444	0.134	0.0758	0.0042	0.0042	0.0078	0.0027	0.0031	0.0173	0.1606	0.0061	0.0083	0.0037	0.0866	0.0082	0.0033	0.0022	0.0025	0.1388	0.0939	0.0087	0.0038	0.0045	0.0211	0.0043	0.0101	0.1809
3	rs57702138	172252293	1.2	0.134574322401564	1.69	0.263511633917478	0.416244334528194	0.338655782682718	0.1338	0.0749	0.0042	0.0043	0.0078	0.0027	0.0033	0.0172	0.1609	0.0063	0.0083	0.0037	0.0859	0.0085	0.0033	0.0022	0.0027	0.1386	0.0936	0.0088	0.0039	0.0046	0.021	0.0043	0.0102	0.1816
3	rs16845803	172257074	1.2	0.134574322401564	1.69	0.263511633917478	0.393170828902143	0.338532550552452	0.1338	0.0749	0.0042	0.0043	0.0078	0.0029	0.0033	0.0172	0.1608	0.0063	0.0083	0.0039	0.0859	0.0085	0.0033	0.0022	0.0027	0.1385	0.0935	0.0088	0.0039	0.0046	0.021	0.0043	0.0102	0.1816
3	rs17536035	172257297	1.2	0.134574322401564	1.69	0.263511633917478	0.39255488759545	0.340382396347649	0.1338	0.0749	0.0042	0.0043	0.0078	0.0029	0.0033	0.0172	0.1608	0.0063	0.0083	0.0039	0.0859	0.0085	0.0033	0.0022	0.0027	0.1385	0.0935	0.0088	0.0039	0.0046	0.021	0.0043	0.0102	0.1816
3	rs79729232	172263522	1.2	0.134574322401564	1.67	0.308662716071979	0.382158571038061	0.391522045866783	0.1339	0.0747	0.0042	0.0043	0.0077	0.0029	0.0034	0.0172	0.1605	0.0064	0.0083	0.0039	0.0859	0.0085	0.0033	0.0022	0.0028	0.1383	0.0934	0.0088	0.0039	0.0047	0.021	0.0043	0.0103	0.1817
3	rs12185945	172267858	1.2	0.134574322401564	1.64	0.38599849551783	0.376766717270772	0.382561969226766	0.1339	0.0745	0.0043	0.0043	0.0076	0.003	0.0034	0.0174	0.1599	0.0066	0.0083	0.0039	0.0858	0.0085	0.0034	0.0022	0.0029	0.1381	0.0933	0.0087	0.0039	0.0048	0.0209	0.0044	0.0104	0.182
3	rs116522390	172269995	1.2	0.134574322401564	1.64	0.38599849551783	0.197431318022976	0.308021951719163	0.133	0.0734	0.0046	0.0043	0.0078	0.0035	0.0037	0.0175	0.1585	0.0067	0.0083	0.0041	0.085	0.0088	0.0038	0.0025	0.0033	0.1374	0.0934	0.0087	0.004	0.0052	0.0209	0.0047	0.0103	0.1831
3	rs231997	172273512	1.2	0.134574322401564	1.64	0.38599849551783	0.172123577257755	0.265693967193314	0.1328	0.0731	0.0047	0.0042	0.0078	0.0037	0.0038	0.0175	0.1581	0.0068	0.0083	0.0042	0.0847	0.0088	0.0039	0.0027	0.0035	0.1372	0.0934	0.0087	0.004	0.0054	0.0209	0.0048	0.0103	0.1834
3	rs231996	172273735	1.2	0.134574322401564	1.64	0.38599849551783	0.166248557657743	0.272480044775069	0.1328	0.0731	0.0047	0.0042	0.0078	0.0037	0.0038	0.0175	0.158	0.0068	0.0083	0.0042	0.0847	0.009	0.0039	0.0027	0.0035	0.137	0.0933	0.0087	0.004	0.0054	0.0209	0.0049	0.0103	0.1834
3	rs79224291	172278446	1.2	0.134574322401564	1.62	0.444280725791627	0.168040883993482	0.312104827994577	0.1325	0.073	0.0047	0.0042	0.0078	0.0038	0.0038	0.0176	0.158	0.0069	0.0083	0.0042	0.0843	0.009	0.004	0.0027	0.0036	0.1371	0.0933	0.0087	0.004	0.0054	0.0208	0.0048	0.0103	0.1834
3	rs234071	172281673	1.2	0.134574322401564	1.62	0.444280725791627	0.17604593663561	0.328227830612835	0.1324	0.073	0.0047	0.0043	0.0079	0.0039	0.0039	0.0176	0.1578	0.0069	0.0084	0.0042	0.084	0.0091	0.004	0.0027	0.0036	0.1371	0.0934	0.0087	0.004	0.0054	0.0208	0.0048	0.0103	0.1834
3	rs2286983	172292484	1.2	0.134574322401564	1.62	0.444280725791627	0.195079580486181	0.34211154935086	0.1318	0.073	0.0048	0.0043	0.008	0.0041	0.0039	0.0177	0.1577	0.007	0.0084	0.0043	0.0834	0.0092	0.0042	0.0028	0.0038	0.1371	0.0935	0.0088	0.004	0.0055	0.0208	0.0049	0.0103	0.1832
3	rs234062	172294340	1.2	0.134574322401564	1.62	0.444280725791627	0.187181267211611	0.399635014711759	0.1318	0.0729	0.0049	0.0043	0.0081	0.0041	0.0039	0.0179	0.1577	0.0071	0.0084	0.0044	0.0831	0.0094	0.0042	0.0028	0.0038	0.1369	0.0933	0.0088	0.004	0.0056	0.0207	0.005	0.0104	0.1831
3	rs6805167	172294944	1.2	0.134574322401564	1.61	0.475515229965307	0.168464238153634	0.348680468442254	0.1318	0.0727	0.005	0.0042	0.008	0.0041	0.004	0.018	0.1577	0.0071	0.0085	0.0044	0.0824	0.0094	0.0044	0.0028	0.0039	0.137	0.0928	0.0087	0.004	0.0056	0.0208	0.005	0.0102	0.1838
3	rs234058	172295711	1.21	0.117675403133419	1.61	0.475515229965307	0.177316285755941	0.356535279177838	0.1322	0.0719	0.0061	0.004	0.0081	0.0042	0.0041	0.0183	0.1565	0.0073	0.0085	0.0046	0.0808	0.01	0.0047	0.0033	0.0044	0.136	0.0905	0.0083	0.0044	0.0061	0.0202	0.0055	0.0108	0.1853
3	rs112439323	172298567	1.22	0.102418512327744	1.61	0.475515229965307	0.0563011589801276	0.226352149273201	0.1325	0.0709	0.0061	0.0029	0.0079	0.0038	0.0037	0.0195	0.1573	0.0067	0.0077	0.0049	0.0794	0.0106	0.0052	0.0037	0.0043	0.1389	0.0866	0.0077	0.005	0.0064	0.0188	0.0066	0.0111	0.1879
3	rs234056	172299254	1.22	0.102418512327744	1.61	0.475515229965307	0.0527027172822018	0.21952737701207	0.1325	0.0709	0.0061	0.0029	0.0079	0.0038	0.0037	0.0195	0.1573	0.0067	0.0076	0.0049	0.0793	0.0106	0.0052	0.0037	0.0043	0.1391	0.0866	0.0077	0.005	0.0064	0.0188	0.0066	0.0111	0.1879
3	rs11922343	172301935	1.22	0.102418512327744	1.61	0.475515229965307	0.0604314153495617	0.190457601211917	0.1326	0.0709	0.0061	0.0029	0.0079	0.0038	0.0037	0.0195	0.1573	0.0067	0.0076	0.0049	0.0793	0.0106	0.0053	0.0037	0.0043	0.1391	0.0865	0.0077	0.005	0.0064	0.0188	0.0066	0.0111	0.188
3	rs17608639	172301990	1.22	0.102418512327744	1.6	0.508176723760061	0.0583693171493588	0.190560405479322	0.1325	0.0709	0.0061	0.0029	0.0079	0.0038	0.0037	0.0195	0.1573	0.0067	0.0076	0.0049	0.0793	0.0106	0.0053	0.0037	0.0043	0.1391	0.0865	0.0077	0.005	0.0064	0.0189	0.0066	0.0111	0.1879
3	rs60792873	172303843	1.22	0.102418512327744	1.61	0.475515229965307	0.0524650629734454	0.192310956719163	0.1324	0.0711	0.0061	0.003	0.0078	0.0037	0.0038	0.0195	0.1573	0.0066	0.0076	0.005	0.0793	0.0107	0.0054	0.0037	0.0043	0.1392	0.0864	0.0077	0.0051	0.0064	0.0187	0.0066	0.0111	0.1878
3	rs16845868	172304658	1.22	0.102418512327744	1.61	0.475515229965307	0.0550489953376599	0.192104727748342	0.1322	0.071	0.0061	0.003	0.0078	0.0037	0.0037	0.0194	0.1572	0.0066	0.0076	0.005	0.0794	0.0106	0.0054	0.0037	0.0043	0.1394	0.0865	0.0077	0.0051	0.0065	0.0187	0.0066	0.0112	0.188
3	rs79935878	172306239	1.22	0.102418512327744	1.61	0.475515229965307	0.047798419560788	0.192104727748342	0.1321	0.071	0.0061	0.003	0.0078	0.0037	0.0038	0.0194	0.1571	0.0066	0.0076	0.005	0.0796	0.0106	0.0054	0.0038	0.0044	0.1393	0.0865	0.0077	0.0051	0.0064	0.0186	0.0066	0.0111	0.188
3	rs62281574	172308862	1.22	0.102418512327744	1.6	0.508176723760061	0.0484059031844528	0.192930093404864	0.1319	0.071	0.0062	0.003	0.0078	0.0037	0.004	0.0194	0.1571	0.0066	0.0076	0.0049	0.0797	0.0108	0.0053	0.0038	0.0044	0.139	0.0865	0.0077	0.0051	0.0064	0.0186	0.0067	0.0111	0.188
3	rs77642693	172309051	1.22	0.102418512327744	1.6	0.508176723760061	0.047798419560788	0.19344655532836	0.1319	0.071	0.0062	0.003	0.0078	0.0037	0.004	0.0194	0.1571	0.0066	0.0076	0.0049	0.0797	0.0108	0.0053	0.0038	0.0044	0.139	0.0865	0.0077	0.0051	0.0064	0.0186	0.0067	0.0111	0.188
3	rs234051	172311712	1.22	0.102418512327744	1.61	0.475515229965307	0.0664479326685505	0.197699099405354	0.1316	0.071	0.0063	0.0032	0.0079	0.0038	0.0045	0.0195	0.157	0.0065	0.0076	0.0049	0.0797	0.011	0.0051	0.004	0.0045	0.1388	0.0863	0.0078	0.0051	0.0064	0.0185	0.0068	0.011	0.1877
3	rs234049	172312265	1.22	0.102418512327744	1.62	0.444280725791627	0.0689157366042166	0.195828285934303	0.1315	0.071	0.0063	0.0032	0.0079	0.0038	0.0045	0.0195	0.1568	0.0065	0.0076	0.0049	0.0797	0.0109	0.0051	0.004	0.0045	0.1388	0.0864	0.0077	0.005	0.0064	0.0185	0.0068	0.011	0.188
3	rs234030	172317808	1.22	0.102418512327744	1.62	0.444280725791627	0.189062851874055	0.212878157496688	0.1306	0.0714	0.0062	0.0039	0.0079	0.0038	0.005	0.0199	0.1559	0.0061	0.0077	0.0045	0.0807	0.0106	0.0049	0.0043	0.0049	0.14	0.0861	0.0077	0.0047	0.0059	0.0181	0.0073	0.0109	0.1876
3	rs7627334	172318403	1.22	0.102418512327744	1.62	0.444280725791627	0.221335394498067	0.176153648403941	0.1299	0.0716	0.0061	0.0039	0.0077	0.0038	0.0052	0.0202	0.1551	0.0059	0.0077	0.0043	0.0821	0.0104	0.0048	0.0043	0.0049	0.1417	0.0857	0.0076	0.0046	0.0056	0.0178	0.0073	0.0107	0.1874
3	rs75100010	172319273	1.22	0.102418512327744	1.63	0.414449909043039	0.308619523148298	0.185443398408642	0.1287	0.0718	0.0061	0.004	0.0075	0.0038	0.0055	0.0204	0.1537	0.0058	0.0076	0.0042	0.0833	0.0104	0.0048	0.0044	0.0049	0.1439	0.0855	0.0076	0.0046	0.0053	0.0175	0.0073	0.0106	0.1873
3	rs35307518	172319565	1.22	0.102418512327744	1.63	0.414449909043039	0.315931338603218	0.201144429922278	0.1284	0.0718	0.006	0.004	0.0075	0.0038	0.0055	0.0204	0.1534	0.0058	0.0076	0.0042	0.0836	0.0104	0.0048	0.0044	0.0049	0.1445	0.0856	0.0076	0.0045	0.0052	0.0174	0.0072	0.0106	0.1873
3	rs115995655	172320906	1.22	0.102418512327744	1.64	0.38599849551783	0.333239125868535	0.206402475603754	0.1283	0.0718	0.006	0.0041	0.0075	0.0038	0.0056	0.0204	0.1533	0.0058	0.0075	0.0042	0.0836	0.0104	0.0048	0.0045	0.005	0.1447	0.0855	0.0076	0.0045	0.0052	0.0174	0.0072	0.0106	0.1872
3	rs6779133	172321159	1.22	0.102418512327744	1.64	0.38599849551783	0.337628444903876	0.210854034223391	0.1283	0.0718	0.006	0.0041	0.0075	0.0038	0.0056	0.0204	0.1533	0.0058	0.0075	0.0042	0.0836	0.0104	0.0048	0.0045	0.005	0.1448	0.0855	0.0076	0.0045	0.0052	0.0174	0.0072	0.0106	0.1872
3	rs9872004	172321976	1.22	0.102418512327744	1.64	0.38599849551783	0.351186710845748	0.227659807517001	0.1282	0.0718	0.006	0.0041	0.0075	0.0038	0.0056	0.0204	0.1532	0.0058	0.0075	0.0042	0.0837	0.0104	0.0048	0.0045	0.005	0.1449	0.0855	0.0076	0.0045	0.0052	0.0174	0.0073	0.0105	0.1872
3	rs66991667	172329736	1.22	0.102418512327744	1.64	0.38599849551783	0.45322470451805	0.340135581563719	0.1278	0.072	0.006	0.0043	0.0074	0.0039	0.0059	0.0205	0.1525	0.0058	0.0074	0.0041	0.0844	0.0104	0.0047	0.0045	0.0052	0.1452	0.0853	0.0077	0.0045	0.0051	0.0171	0.0072	0.0105	0.1873
3	rs398778	172331531	1.22	0.102418512327744	1.64	0.38599849551783	0.441397440263241	0.36658116032061	0.1274	0.072	0.006	0.0044	0.0074	0.0039	0.0059	0.0205	0.1524	0.0058	0.0074	0.0041	0.0849	0.0104	0.0048	0.0046	0.0053	0.1453	0.0852	0.0077	0.0045	0.0051	0.017	0.0071	0.0105	0.1872
3	rs437197	172336554	1.21	0.117675403133419	1.64	0.38599849551783	0.47064023853149	0.469758737588602	0.1249	0.072	0.0059	0.0048	0.0074	0.004	0.0062	0.0207	0.1527	0.0059	0.0073	0.004	0.088	0.0103	0.0049	0.0046	0.0054	0.1454	0.0842	0.0077	0.0043	0.0053	0.0166	0.0068	0.0099	0.1874
3	rs3205144	172349216	1.22	0.102418512327744	1.65	0.358901199458623	0.471681868060254	0.350546110054238	0.1256	0.0727	0.0056	0.0047	0.0072	0.004	0.0063	0.0203	0.1532	0.0061	0.007	0.0039	0.0894	0.01	0.0044	0.0045	0.0051	0.1455	0.0812	0.0076	0.0042	0.0054	0.0165	0.0069	0.0097	0.1897
3	rs77121984	172351926	1.22	0.102418512327744	1.64	0.38599849551783	0.472970133245586	0.292678604437585	0.1255	0.0729	0.0055	0.0046	0.0071	0.004	0.0063	0.0201	0.1531	0.0061	0.0069	0.0039	0.0899	0.01	0.0044	0.0045	0.0051	0.1452	0.0809	0.0076	0.0042	0.0056	0.0164	0.007	0.0096	0.1902
3	rs115858343	172353378	1.22	0.102418512327744	1.64	0.38599849551783	0.476413854845358	0.293741383962787	0.1253	0.0729	0.0055	0.0046	0.0071	0.004	0.0063	0.02	0.1531	0.0061	0.0068	0.0039	0.0901	0.0099	0.0044	0.0044	0.0051	0.1452	0.0808	0.0076	0.0042	0.0056	0.0163	0.007	0.0096	0.1905
3	rs234009	172356274	1.22	0.102418512327744	1.64	0.38599849551783	0.55321965557087	0.362678977162709	0.1253	0.0729	0.0056	0.0046	0.0072	0.004	0.0063	0.02	0.1531	0.0061	0.0068	0.0039	0.0902	0.0099	0.0044	0.0044	0.0052	0.1449	0.0807	0.0076	0.0042	0.0057	0.0163	0.0071	0.0096	0.1907
3	rs234006	172357499	1.22	0.102418512327744	1.64	0.38599849551783	0.561852390171672	0.389853679420715	0.1253	0.0729	0.0056	0.0046	0.0072	0.004	0.0063	0.0199	0.1531	0.0061	0.0068	0.0039	0.0902	0.0099	0.0044	0.0044	0.0052	0.1449	0.0807	0.0076	0.0042	0.0057	0.0163	0.0071	0.0097	0.1907
3	rs75434231	172359324	1.22	0.102418512327744	1.66	0.333131717406117	0.53334330628473	0.382817168902082	0.1253	0.0729	0.0055	0.0046	0.0072	0.004	0.0063	0.0199	0.1531	0.0061	0.0068	0.0039	0.0902	0.0099	0.0044	0.0044	0.0052	0.1449	0.0807	0.0076	0.0042	0.0057	0.0163	0.0071	0.0097	0.1907
3	rs73038657	172359836	1.22	0.102418512327744	1.66	0.333131717406117	0.568736643446142	0.398731310189583	0.1253	0.073	0.0055	0.0046	0.0072	0.0039	0.0063	0.0199	0.1531	0.0061	0.0068	0.0039	0.0901	0.0099	0.0044	0.0044	0.0052	0.1448	0.0807	0.0076	0.0042	0.0057	0.0163	0.0071	0.0098	0.1908
3	rs9865941	172365619	1.22	0.102418512327744	1.66	0.333131717406117	0.510367652781767	0.249582643096599	0.1257	0.0734	0.0053	0.0041	0.0075	0.0039	0.0057	0.02	0.1537	0.0062	0.0067	0.004	0.0899	0.0097	0.0048	0.0043	0.0053	0.1446	0.0793	0.0075	0.004	0.006	0.0162	0.0075	0.0102	0.1912
3	rs2302815	172365832	1.22	0.102418512327744	1.66	0.333131717406117	0.43501115540619	0.225155616494644	0.1258	0.0734	0.0052	0.004	0.0074	0.0041	0.0056	0.02	0.1537	0.0062	0.0065	0.004	0.09	0.0097	0.0048	0.0043	0.0053	0.1445	0.0794	0.0075	0.004	0.0059	0.0163	0.0075	0.0101	0.1914
3	rs17756079	172367547	1.23	0.0887081089854507	1.66	0.333131717406117	0.406445738387944	0.163604553338375	0.1263	0.0739	0.0053	0.0038	0.0075	0.0039	0.0053	0.0201	0.1534	0.0064	0.0065	0.0041	0.0897	0.0096	0.0047	0.0042	0.0052	0.1443	0.0791	0.0074	0.004	0.0062	0.0161	0.0075	0.0101	0.1918
3	rs11922092	172372093	1.23	0.0887081089854507	1.66	0.333131717406117	0.492999398647009	0.136209492044999	0.1268	0.0745	0.0054	0.0035	0.0076	0.0038	0.005	0.0201	0.1532	0.0066	0.0064	0.0041	0.0894	0.0095	0.0047	0.004	0.005	0.1442	0.0787	0.0072	0.0039	0.0065	0.0158	0.0077	0.0103	0.1924
3	rs6445071	172372558	1.23	0.0887081089854507	1.66	0.333131717406117	0.517844382116857	0.14817249413562	0.1269	0.0745	0.0054	0.0035	0.0076	0.0038	0.0049	0.0201	0.1533	0.0066	0.0064	0.0041	0.0894	0.0095	0.0047	0.004	0.005	0.1442	0.0786	0.0072	0.0039	0.0064	0.0159	0.0077	0.0103	0.1924
3	rs17756312	172373165	1.23	0.0887081089854507	1.65	0.358901199458623	0.488624595021438	0.124885432141754	0.1272	0.0744	0.0054	0.0035	0.0076	0.0038	0.005	0.0201	0.1536	0.0066	0.0064	0.0041	0.0895	0.0093	0.0047	0.004	0.005	0.1441	0.0786	0.0072	0.0039	0.0064	0.0158	0.0077	0.0101	0.1924
3	rs2160805	172373664	1.23	0.0887081089854507	1.66	0.333131717406117	0.455451881173587	0.106179179038165	0.1273	0.0744	0.0054	0.0033	0.0076	0.0038	0.0048	0.0201	0.1537	0.0066	0.0064	0.0042	0.0895	0.0092	0.0048	0.004	0.005	0.144	0.0786	0.0072	0.0039	0.0064	0.0158	0.0077	0.0101	0.1926
3	rs9883329	172384590	1.23	0.0887081089854507	1.66	0.333131717406117	0.985438536960202	0.15300179864157	0.1272	0.0737	0.0049	0.0032	0.0069	0.0041	0.0047	0.0203	0.1491	0.0068	0.0059	0.004	0.0921	0.0086	0.005	0.004	0.0055	0.1446	0.0791	0.0066	0.0037	0.0066	0.0145	0.0076	0.0107	0.1967
3	rs114121093	172388758	1.23	0.0887081089854507	1.65	0.358901199458623	0.853054274250855	0.178058685953681	0.1271	0.0736	0.0049	0.0033	0.0068	0.004	0.0048	0.0204	0.149	0.0066	0.0058	0.0041	0.0928	0.0086	0.005	0.004	0.0055	0.144	0.079	0.0064	0.0038	0.0066	0.0145	0.0076	0.0108	0.1972
3	rs9881902	172389700	1.23	0.0887081089854507	1.65	0.358901199458623	0.842639259031451	0.159913326398094	0.1271	0.0736	0.0049	0.0033	0.0068	0.004	0.0048	0.0204	0.149	0.0066	0.0058	0.0041	0.0928	0.0086	0.005	0.004	0.0055	0.1439	0.079	0.0064	0.0038	0.0066	0.0145	0.0075	0.0108	0.1972
3	rs56142211	172390796	1.23	0.0887081089854507	1.65	0.358901199458623	0.755733672259459	0.157597423766489	0.1276	0.0738	0.0049	0.0032	0.0068	0.004	0.0047	0.0202	0.1489	0.0066	0.0058	0.0041	0.0932	0.0087	0.005	0.004	0.0054	0.144	0.0788	0.0063	0.0038	0.0066	0.0145	0.0074	0.0107	0.197
3	rs114950408	172391199	1.23	0.0887081089854507	1.65	0.358901199458623	0.749569812222718	0.167128792396699	0.1276	0.0737	0.0049	0.0032	0.0068	0.004	0.0048	0.0202	0.1488	0.0068	0.0058	0.0041	0.0932	0.0087	0.005	0.004	0.0055	0.144	0.0789	0.0063	0.0038	0.0066	0.0145	0.0072	0.0107	0.197
3	rs74502296	172391463	1.23	0.0887081089854507	1.65	0.358901199458623	0.737308639892566	0.173757448789393	0.1277	0.0737	0.0049	0.0032	0.0067	0.004	0.0048	0.0202	0.1487	0.0068	0.0058	0.0041	0.0932	0.0087	0.0049	0.004	0.0055	0.144	0.0789	0.0063	0.0038	0.0066	0.0145	0.0072	0.0107	0.197
3	rs497316	172395351	1.23	0.0887081089854507	1.65	0.358901199458623	0.287941385616284	0.129066862162823	0.1293	0.0736	0.0047	0.0035	0.0062	0.0038	0.0045	0.0208	0.1479	0.0063	0.0053	0.0044	0.0937	0.0088	0.0049	0.004	0.0054	0.143	0.0803	0.0064	0.0038	0.0062	0.0145	0.0063	0.0103	0.1983
3	rs62281165	172395879	1.23	0.0887081089854507	1.65	0.358901199458623	0.267798900847485	0.173458725360656	0.1295	0.0736	0.0047	0.0034	0.0062	0.0038	0.0044	0.0208	0.1478	0.0062	0.0053	0.0044	0.094	0.0087	0.0048	0.004	0.0054	0.1431	0.0805	0.0062	0.0038	0.0062	0.0145	0.0061	0.0104	0.1982
3	rs16846045	172396255	1.24	0.0764474044013007	1.65	0.358901199458623	0.214667054054199	0.138682962107109	0.1297	0.0735	0.0047	0.0034	0.0062	0.0038	0.0043	0.0209	0.1477	0.0061	0.0052	0.0045	0.0943	0.0086	0.0047	0.004	0.0054	0.1432	0.0808	0.0062	0.0038	0.0062	0.0144	0.0059	0.0104	0.1982
3	rs628136	172397764	1.23	0.0887081089854507	1.65	0.358901199458623	0.126736241921176	0.123737955677872	0.1337	0.0728	0.0042	0.0033	0.0061	0.0035	0.0038	0.0209	0.1477	0.0051	0.0044	0.0049	0.0967	0.0078	0.0042	0.0036	0.0051	0.1428	0.0829	0.0061	0.0038	0.0056	0.014	0.0052	0.0098	0.198
3	rs9809242	172405697	1.22	0.102418512327744	1.65	0.358901199458623	0.166143476017426	0.119448674213855	0.1362	0.0715	0.0038	0.003	0.0057	0.0032	0.0036	0.0211	0.1478	0.0045	0.0039	0.005	0.0981	0.0076	0.0039	0.0032	0.0049	0.1423	0.085	0.0062	0.0036	0.0053	0.0146	0.005	0.0097	0.1974
3	rs569097	172406203	1.22	0.102418512327744	1.65	0.358901199458623	0.170377018844349	0.0967067692295438	0.1363	0.0715	0.0038	0.003	0.0057	0.0032	0.0035	0.0211	0.1477	0.0045	0.0039	0.005	0.0981	0.0076	0.0039	0.0032	0.0049	0.1423	0.0851	0.0062	0.0036	0.0053	0.0146	0.005	0.0097	0.1975
3	rs10936729	172409967	1.22	0.102418512327744	1.65	0.358901199458623	0.222037445644518	0.103038281858851	0.1367	0.0713	0.0038	0.0031	0.0056	0.0033	0.0036	0.0212	0.1475	0.0045	0.0038	0.005	0.0979	0.0076	0.0039	0.0033	0.0051	0.1424	0.0851	0.0062	0.0036	0.0053	0.0146	0.005	0.0096	0.1973
3	rs645253	172418184	1.22	0.102418512327744	1.65	0.358901199458623	0.246688846778303	0.0981539405805051	0.1372	0.071	0.0037	0.003	0.0056	0.0033	0.0035	0.0213	0.1473	0.0043	0.0037	0.0051	0.0978	0.0076	0.0038	0.0034	0.0051	0.1425	0.0854	0.0062	0.0037	0.0053	0.0146	0.005	0.0095	0.1977
3	rs78318714	172429961	1.22	0.102418512327744	1.65	0.358901199458623	0.249545877561358	0.100340444929132	0.1374	0.0707	0.0037	0.003	0.0055	0.0033	0.0035	0.0213	0.1471	0.0043	0.0037	0.0051	0.0978	0.0076	0.0039	0.0034	0.0051	0.1425	0.0856	0.0061	0.0037	0.0052	0.0146	0.005	0.0095	0.1976
3	rs75651201	172431240	1.22	0.102418512327744	1.65	0.358901199458623	0.243371212637933	0.0992043511322446	0.1374	0.0707	0.0037	0.003	0.0055	0.0033	0.0035	0.0213	0.1472	0.0043	0.0037	0.0051	0.0978	0.0076	0.0039	0.0034	0.0051	0.1425	0.0857	0.0061	0.0037	0.0052	0.0146	0.005	0.0095	0.1975
3	rs77959469	172431483	1.22	0.102418512327744	1.65	0.358901199458623	0.241418465714554	0.0981539405805051	0.1374	0.0707	0.0037	0.003	0.0055	0.0033	0.0035	0.0213	0.1472	0.0043	0.0037	0.0051	0.0978	0.0076	0.0039	0.0034	0.0051	0.1425	0.0857	0.0061	0.0037	0.0052	0.0146	0.005	0.0095	0.1975
3	rs56261559	172431547	1.22	0.102418512327744	1.65	0.358901199458623	0.240466942707285	0.0959863518267054	0.1374	0.0707	0.0037	0.003	0.0055	0.0033	0.0035	0.0213	0.1472	0.0043	0.0037	0.0051	0.0978	0.0076	0.0039	0.0034	0.0051	0.1425	0.0857	0.0061	0.0037	0.0052	0.0146	0.005	0.0095	0.1975
3	rs75511428	172434264	1.22	0.102418512327744	1.65	0.358901199458623	0.244154736521895	0.0976706135565769	0.1374	0.0707	0.0037	0.003	0.0055	0.0033	0.0035	0.0213	0.1472	0.0042	0.0036	0.0051	0.0978	0.0075	0.0039	0.0034	0.0051	0.1425	0.0858	0.0061	0.0037	0.0052	0.0146	0.005	0.0095	0.1976
3	rs79443947	172435546	1.22	0.102418512327744	1.64	0.38599849551783	0.24594460082764	0.0957466836223474	0.1375	0.0707	0.0037	0.003	0.0055	0.0033	0.0035	0.0213	0.1473	0.0042	0.0036	0.0051	0.0977	0.0075	0.0039	0.0034	0.0051	0.1425	0.0856	0.0061	0.0037	0.0052	0.0146	0.005	0.0095	0.1977
3	rs4894585	172448455	1.22	0.102418512327744	1.64	0.38599849551783	0.268028061995042	0.114959484431824	0.1378	0.0705	0.0036	0.003	0.0054	0.0033	0.0035	0.0214	0.1473	0.0042	0.0035	0.005	0.0976	0.0074	0.0039	0.0034	0.0052	0.1427	0.0858	0.0061	0.0037	0.005	0.0147	0.005	0.0094	0.1982
3	rs4894588	172449817	1.22	0.102418512327744	1.64	0.38599849551783	0.27625526815392	0.112144554967232	0.1379	0.0705	0.0036	0.003	0.0054	0.0033	0.0035	0.0214	0.1475	0.0041	0.0035	0.005	0.0973	0.0073	0.0039	0.0033	0.0052	0.1427	0.0858	0.006	0.0037	0.005	0.0146	0.005	0.0093	0.1986
3	rs7612516	172457287	1.22	0.102418512327744	1.64	0.38599849551783	0.280419184901957	0.106428695506672	0.1379	0.0704	0.0036	0.003	0.0054	0.0033	0.0034	0.0214	0.1477	0.0041	0.0034	0.005	0.0974	0.0073	0.0039	0.0033	0.0052	0.1428	0.0857	0.006	0.0036	0.0049	0.0146	0.005	0.0093	0.1987
3	rs6773781	172457525	1.22	0.102418512327744	1.64	0.38599849551783	0.288561124410251	0.110282765224137	0.1379	0.0704	0.0035	0.003	0.0053	0.0032	0.0034	0.0214	0.1477	0.0041	0.0034	0.005	0.0974	0.0073	0.0039	0.0033	0.0052	0.143	0.0857	0.006	0.0036	0.0049	0.0146	0.005	0.0093	0.1987
3	rs874670	172463153	1.22	0.102418512327744	1.64	0.38599849551783	0.296634062793717	0.115474138660611	0.1383	0.0703	0.0034	0.0029	0.0053	0.0032	0.0034	0.0214	0.1477	0.0039	0.0033	0.0049	0.0976	0.0073	0.004	0.0033	0.0051	0.143	0.0857	0.0059	0.0038	0.0048	0.0148	0.0051	0.0092	0.1987
3	rs1568588	172465874	1.22	0.102418512327744	1.64	0.38599849551783	0.294315394428573	0.109440447081731	0.1383	0.0702	0.0033	0.0029	0.0053	0.0032	0.0035	0.0214	0.1478	0.0039	0.0033	0.0049	0.0976	0.0073	0.004	0.0033	0.0051	0.143	0.0856	0.0059	0.0038	0.0048	0.0147	0.0051	0.0092	0.1987
3	rs77851617	172474136	1.22	0.102418512327744	1.64	0.38599849551783	0.3045309735109	0.118927376045535	0.1383	0.0702	0.0033	0.003	0.0053	0.0033	0.0035	0.0214	0.1478	0.0039	0.0033	0.0049	0.0976	0.0073	0.004	0.0033	0.0052	0.143	0.0856	0.0059	0.0038	0.0048	0.0148	0.0051	0.0093	0.1987
3	rs78893247	172495876	1.22	0.102418512327744	1.64	0.38599849551783	0.340224340688233	0.128709003578474	0.1388	0.0704	0.0033	0.0028	0.0052	0.0033	0.0035	0.0214	0.1481	0.0039	0.0033	0.0049	0.0976	0.0073	0.0039	0.0033	0.0052	0.1429	0.0856	0.0059	0.0038	0.0048	0.0147	0.0049	0.0092	0.1986
3	rs80030791	172502438	1.22	0.102418512327744	1.64	0.38599849551783	0.340900963506416	0.124355335385714	0.1388	0.0704	0.0033	0.0028	0.0052	0.0033	0.0035	0.0214	0.1481	0.0039	0.0032	0.0049	0.0976	0.0073	0.004	0.0033	0.0052	0.1429	0.0856	0.0059	0.0038	0.0048	0.0147	0.0049	0.0092	0.1986
3	rs75489499	172503541	1.22	0.102418512327744	1.64	0.38599849551783	0.349496612744565	0.13630081096927	0.1388	0.0704	0.0033	0.0028	0.0052	0.0033	0.0035	0.0214	0.1481	0.0039	0.0032	0.0048	0.0976	0.0073	0.004	0.0033	0.0051	0.1429	0.0856	0.0059	0.0038	0.0048	0.0148	0.0049	0.0092	0.1986
3	rs66520404	172504801	1.22	0.102418512327744	1.64	0.38599849551783	0.356069150297104	0.142748515665809	0.1388	0.0704	0.0032	0.0028	0.0052	0.0033	0.0035	0.0214	0.1482	0.0038	0.0032	0.0048	0.0976	0.0073	0.004	0.0032	0.0051	0.1429	0.0856	0.0059	0.0038	0.0048	0.0148	0.0049	0.0093	0.1986
3	rs10804849	172514294	1.22	0.102418512327744	1.69	0.263511633917478	0.351080956512404	0.124885432141754	0.1388	0.0704	0.0032	0.0028	0.0052	0.0033	0.0035	0.0214	0.1482	0.0038	0.0032	0.0048	0.0976	0.0073	0.004	0.0032	0.0051	0.1429	0.0856	0.0059	0.0038	0.0048	0.0148	0.0049	0.0093	0.1986
3	rs55773546	172527820	1.22	0.102418512327744	1.69	0.263511633917478	0.366370189501525	0.163604553338375	0.1387	0.0704	0.0032	0.0028	0.0053	0.0033	0.0035	0.0213	0.1483	0.0038	0.0032	0.0048	0.0977	0.0073	0.004	0.0033	0.0051	0.1429	0.0856	0.006	0.0038	0.0048	0.0148	0.0049	0.0093	0.1986
3	rs35713717	172537668	1.22	0.102418512327744	1.68	0.285465824887251	0.343980547278063	0.156347993447435	0.1387	0.0704	0.0032	0.0028	0.0052	0.0033	0.0036	0.0213	0.1484	0.0037	0.0032	0.0048	0.0977	0.0072	0.004	0.0034	0.0051	0.143	0.0855	0.006	0.0038	0.0048	0.0148	0.0049	0.0092	0.1984
3	rs6765863	172562687	1.22	0.102418512327744	1.68	0.285465824887251	0.416590262906994	0.218235188306108	0.1382	0.0705	0.0033	0.0027	0.0053	0.0035	0.0035	0.0212	0.1491	0.0038	0.0031	0.0046	0.0981	0.0071	0.004	0.0036	0.0051	0.1424	0.0849	0.006	0.0038	0.0049	0.0149	0.005	0.0094	0.198
3	rs1909519	172570667	1.22	0.102418512327744	1.68	0.285465824887251	0.52253562880744	0.344090821582801	0.1384	0.0703	0.0033	0.0026	0.0052	0.0036	0.0034	0.0212	0.1495	0.0038	0.0031	0.0045	0.0981	0.007	0.004	0.0037	0.0052	0.1422	0.0849	0.0061	0.0038	0.0049	0.0149	0.005	0.0096	0.198
3	rs981996	172573089	1.22	0.102418512327744	1.68	0.285465824887251	0.528476558932553	0.392421213974657	0.1385	0.0703	0.0033	0.0026	0.0053	0.0036	0.0034	0.0212	0.1495	0.0039	0.0031	0.0045	0.0978	0.007	0.0041	0.0037	0.0051	0.1419	0.0848	0.0061	0.0038	0.0049	0.015	0.005	0.0096	0.1981
3	rs35357831	172576026	1.23	0.0887081089854507	1.68	0.285465824887251	0.524275851132895	0.361548306348442	0.1388	0.0702	0.0034	0.0027	0.0053	0.0036	0.0034	0.0213	0.1494	0.0039	0.0031	0.0045	0.0975	0.007	0.0041	0.0037	0.0051	0.1419	0.0847	0.0061	0.0037	0.0049	0.015	0.0051	0.0097	0.198
3	rs1499626	172582602	1.24	0.0764474044013007	1.68	0.285465824887251	1.23045394561378	0.217375121483188	0.1422	0.0673	0.0037	0.0038	0.0055	0.0039	0.004	0.0229	0.1481	0.0041	0.0035	0.0046	0.0938	0.007	0.0041	0.0044	0.0066	0.1413	0.0823	0.007	0.0034	0.0048	0.0149	0.0055	0.0111	0.1964
3	rs73882512	172589011	1.23	0.0887081089854507	1.68	0.285465824887251	1.37919322032828	0.194895131615151	0.1427	0.0668	0.0037	0.0039	0.0057	0.0039	0.004	0.0233	0.1476	0.0042	0.0035	0.0046	0.0929	0.007	0.0042	0.0045	0.0067	0.1411	0.0821	0.0072	0.0034	0.0047	0.0148	0.0055	0.0114	0.1967
3	rs76653737	172589113	1.23	0.0887081089854507	1.67	0.308662716071979	1.41892009916502	0.198845319840853	0.1428	0.0668	0.0037	0.0039	0.0057	0.0039	0.004	0.0234	0.1475	0.0042	0.0036	0.0046	0.0929	0.007	0.0042	0.0045	0.0067	0.141	0.082	0.0072	0.0034	0.0047	0.0148	0.0055	0.0115	0.1966
3	rs77502456	172589339	1.23	0.0887081089854507	1.67	0.308662716071979	1.42995291537365	0.21952737701207	0.1429	0.0668	0.0037	0.0039	0.0057	0.0039	0.004	0.0234	0.1475	0.0042	0.0036	0.0046	0.0928	0.007	0.0041	0.0045	0.0067	0.141	0.0819	0.0072	0.0034	0.0047	0.0148	0.0055	0.0115	0.1966
3	rs73175044	172589520	1.23	0.0887081089854507	1.67	0.308662716071979	1.44755219399562	0.227877988354609	0.143	0.0668	0.0037	0.0039	0.0058	0.0039	0.004	0.0234	0.1476	0.0042	0.0036	0.0045	0.0927	0.007	0.0041	0.0045	0.0067	0.141	0.0819	0.0073	0.0035	0.0047	0.0149	0.0055	0.0115	0.1966
3	rs1499631	172593973	1.23	0.0887081089854507	1.66	0.333131717406117	1.59567240223883	0.269943438854539	0.1441	0.0668	0.0036	0.0039	0.0058	0.0039	0.0039	0.0234	0.1481	0.0044	0.0037	0.0043	0.092	0.0068	0.0043	0.0045	0.0068	0.1404	0.0813	0.0073	0.0034	0.0045	0.0148	0.0054	0.0118	0.1968
3	rs114393725	172602749	1.22	0.102418512327744	1.66	0.333131717406117	1.50343543740767	0.19375665675354	0.1445	0.0668	0.0035	0.004	0.0059	0.0039	0.0039	0.0234	0.1483	0.0044	0.0037	0.0043	0.0918	0.0068	0.0044	0.0045	0.0068	0.1403	0.0812	0.0074	0.0034	0.0044	0.0148	0.0054	0.0119	0.1969
3	rs1156616	172603859	1.23	0.0887081089854507	1.65	0.358901199458623	1.46762044115428	0.186258923627492	0.1442	0.0667	0.0036	0.004	0.0059	0.0039	0.004	0.0234	0.1485	0.0044	0.0037	0.0043	0.0918	0.0068	0.0045	0.0045	0.0068	0.1402	0.0812	0.0074	0.0034	0.0045	0.0148	0.0054	0.0119	0.1968
3	rs10470497	172616251	1.23	0.0887081089854507	1.65	0.358901199458623	1.49410117262576	0.210003689127119	0.1442	0.0665	0.0036	0.004	0.0059	0.0039	0.004	0.0234	0.1485	0.0044	0.0037	0.0042	0.092	0.0068	0.0044	0.0045	0.0068	0.1402	0.0812	0.0074	0.0033	0.0045	0.0148	0.0054	0.0119	0.1969
3	rs16846245	172624085	1.22	0.102418512327744	1.64	0.38599849551783	1.45489211553153	0.228860641011915	0.1443	0.0666	0.0036	0.004	0.0059	0.0039	0.004	0.0235	0.1485	0.0044	0.0037	0.0043	0.0918	0.0068	0.0045	0.0045	0.0068	0.1402	0.0812	0.0075	0.0033	0.0045	0.0148	0.0054	0.0117	0.1967
3	rs6784669	172628647	1.23	0.0887081089854507	1.64	0.38599849551783	1.43498726853443	0.200307363625647	0.1442	0.0664	0.0036	0.0041	0.0061	0.0039	0.004	0.0235	0.1481	0.0046	0.0038	0.0043	0.0918	0.0069	0.0046	0.0046	0.0068	0.1401	0.0809	0.0075	0.0034	0.0047	0.0148	0.0056	0.0118	0.1963
3	rs62622782	172631461	1.23	0.0887081089854507	1.65	0.358901199458623	1.44576887860319	0.203872956522055	0.1443	0.0664	0.0036	0.0041	0.0061	0.0039	0.004	0.0235	0.1481	0.0046	0.0038	0.0043	0.0918	0.0069	0.0046	0.0046	0.0068	0.1401	0.0808	0.0075	0.0034	0.0047	0.0148	0.0056	0.0118	0.1963
3	rs115095786	172631512	1.23	0.0887081089854507	1.65	0.358901199458623	1.40243043362352	0.195932062599051	0.1444	0.0664	0.0036	0.0041	0.0061	0.0039	0.004	0.0235	0.1482	0.0047	0.0039	0.0043	0.0918	0.0069	0.0046	0.0046	0.0068	0.1392	0.0812	0.0076	0.0034	0.0047	0.0148	0.0056	0.0118	0.196
3	rs111569973	172634363	1.23	0.0887081089854507	1.64	0.38599849551783	1.43834713881208	0.210322435071209	0.1444	0.0664	0.0036	0.0041	0.0061	0.0039	0.004	0.0236	0.1481	0.0047	0.0039	0.0043	0.0918	0.0069	0.0046	0.0046	0.0068	0.1392	0.0811	0.0076	0.0034	0.0047	0.0148	0.0057	0.0118	0.1959
3	rs73175059	172637114	1.23	0.0887081089854507	1.64	0.38599849551783	1.45171641592431	0.212771465328393	0.1444	0.0664	0.0036	0.0041	0.0061	0.0039	0.0041	0.0236	0.1481	0.0048	0.0039	0.0043	0.0918	0.0069	0.0047	0.0046	0.0068	0.1392	0.081	0.0076	0.0034	0.0048	0.0148	0.0057	0.0118	0.1958
3	rs71310529	172645612	1.23	0.0887081089854507	1.64	0.38599849551783	1.4691147095597	0.204714973065625	0.1444	0.0664	0.0037	0.0042	0.0061	0.0039	0.0041	0.0236	0.1479	0.0048	0.0039	0.0043	0.0918	0.007	0.0047	0.0047	0.0069	0.1391	0.0808	0.0076	0.0034	0.0049	0.0148	0.0058	0.0119	0.1956
3	rs4496514	172647688	1.23	0.0887081089854507	1.63	0.414449909043039	1.4325186302259	0.220498158502243	0.1445	0.0664	0.0037	0.0042	0.0061	0.004	0.0042	0.0236	0.1478	0.0048	0.0039	0.0044	0.0918	0.007	0.0048	0.0048	0.0069	0.1389	0.0806	0.0076	0.0034	0.0049	0.0148	0.0058	0.0119	0.1955
3	rs79908900	172653667	1.23	0.0887081089854507	1.63	0.414449909043039	1.43706213948074	0.243094134555657	0.1446	0.0663	0.0037	0.0044	0.0061	0.004	0.0043	0.0236	0.1478	0.0048	0.004	0.0044	0.0918	0.0071	0.0049	0.0048	0.0069	0.1388	0.0803	0.0076	0.0034	0.0049	0.0148	0.0058	0.0119	0.1953
3	rs116438867	172658861	1.23	0.0887081089854507	1.63	0.414449909043039	1.33431013010695	0.251832600313911	0.1447	0.0658	0.0038	0.0047	0.0063	0.0043	0.0045	0.0235	0.1483	0.0049	0.0043	0.0046	0.0914	0.0073	0.0053	0.0051	0.0071	0.1381	0.0789	0.0077	0.0035	0.0049	0.0148	0.006	0.0122	0.1942
3	rs1353868	172661239	1.23	0.0887081089854507	1.63	0.414449909043039	1.30997836020868	0.24902115352477	0.1448	0.0658	0.0038	0.0047	0.0063	0.0044	0.0046	0.0235	0.1483	0.0049	0.0044	0.0046	0.0913	0.0073	0.0053	0.0051	0.0071	0.138	0.0787	0.0077	0.0035	0.005	0.0148	0.0061	0.0123	0.1941
3	rs73175070	172662110	1.23	0.0887081089854507	1.63	0.414449909043039	1.28449021630981	0.23467504402318	0.1447	0.0657	0.0038	0.0047	0.0063	0.0044	0.0046	0.0235	0.1483	0.0049	0.0044	0.0047	0.0913	0.0073	0.0054	0.0051	0.0071	0.1379	0.0786	0.0078	0.0036	0.005	0.0148	0.0061	0.0123	0.194
3	rs16846324	172672267	1.23	0.0887081089854507	1.63	0.414449909043039	1.26776157233263	0.189430596314054	0.1446	0.0656	0.0039	0.0048	0.0064	0.0044	0.0047	0.0237	0.1485	0.0048	0.0045	0.005	0.0914	0.0073	0.0055	0.0051	0.0071	0.1368	0.0782	0.0079	0.0037	0.0053	0.0146	0.0063	0.0124	0.1933
3	rs16846330	172673733	1.23	0.0887081089854507	1.64	0.38599849551783	1.21567002862887	0.18057607191165	0.1446	0.0656	0.0039	0.0048	0.0064	0.0045	0.0047	0.0238	0.1487	0.0048	0.0045	0.0051	0.0915	0.0074	0.0056	0.0051	0.0071	0.1364	0.078	0.0081	0.0038	0.0053	0.0146	0.0064	0.0125	0.1929
3	rs1392115	172673926	1.23	0.0887081089854507	1.64	0.38599849551783	1.20668494587291	0.180374233113658	0.1446	0.0656	0.0039	0.0048	0.0064	0.0045	0.0047	0.0238	0.1487	0.0048	0.0045	0.0051	0.0915	0.0074	0.0056	0.0052	0.0071	0.1363	0.078	0.0081	0.0038	0.0053	0.0146	0.0064	0.0125	0.1929
3	rs12639277	172687161	1.23	0.0887081089854507	1.64	0.38599849551783	1.15695920211994	0.182193574875921	0.1447	0.0654	0.0039	0.0049	0.0064	0.0045	0.0047	0.0239	0.1487	0.0048	0.0047	0.0052	0.0916	0.0074	0.0056	0.0051	0.0071	0.1362	0.0779	0.0081	0.0038	0.0054	0.0145	0.0065	0.0125	0.1925
3	rs34258074	172697535	1.23	0.0887081089854507	1.64	0.38599849551783	1.29530888331253	0.192001641399464	0.1448	0.0654	0.0037	0.0049	0.0064	0.0045	0.0046	0.0239	0.149	0.0049	0.0047	0.005	0.0917	0.0075	0.0054	0.0051	0.0071	0.1361	0.0779	0.0082	0.0038	0.0054	0.0145	0.0066	0.0125	0.1923
3	rs75032014	172706918	1.23	0.0887081089854507	1.65	0.358901199458623	1.26804440926771	0.187280047839955	0.1449	0.0653	0.0038	0.005	0.0065	0.0045	0.0047	0.0239	0.1489	0.0048	0.0048	0.0052	0.0918	0.0075	0.0055	0.0051	0.0071	0.136	0.0778	0.0083	0.0039	0.0055	0.0144	0.0067	0.0126	0.1918
3	rs4894604	172710288	1.23	0.0887081089854507	1.65	0.358901199458623	1.23605072054011	0.187791323970311	0.145	0.0651	0.0038	0.0051	0.0065	0.0046	0.0047	0.024	0.149	0.0048	0.0048	0.0053	0.0918	0.0076	0.0055	0.0051	0.007	0.1358	0.0776	0.0083	0.0039	0.0056	0.0143	0.0067	0.0127	0.1913
3	rs115867139	172711565	1.23	0.0887081089854507	1.66	0.333131717406117	1.21659779521383	0.187075670563443	0.1451	0.065	0.0038	0.0051	0.0065	0.0046	0.0047	0.024	0.149	0.0048	0.0048	0.0053	0.0919	0.0076	0.0055	0.0051	0.007	0.1357	0.0775	0.0084	0.0039	0.0056	0.0142	0.0068	0.0128	0.1911
3	rs114974834	172712030	1.23	0.0887081089854507	1.66	0.333131717406117	1.19182879867279	0.181991115950317	0.1451	0.0649	0.0039	0.0051	0.0065	0.0046	0.0047	0.024	0.149	0.0048	0.0048	0.0055	0.0918	0.0076	0.0055	0.0051	0.007	0.1357	0.0775	0.0084	0.004	0.0056	0.0142	0.0068	0.0128	0.191
3	rs12629188	172718955	1.23	0.0887081089854507	1.66	0.333131717406117	1.14207500588049	0.188303075145859	0.1453	0.0649	0.0039	0.0051	0.0065	0.0046	0.0048	0.024	0.1489	0.0049	0.0049	0.0055	0.0919	0.0077	0.0056	0.0051	0.007	0.1355	0.0774	0.0085	0.0039	0.0057	0.014	0.007	0.0129	0.1905
3	rs12632163	172725143	1.23	0.0887081089854507	1.66	0.333131717406117	1.12807755494233	0.185749077005445	0.1453	0.0648	0.004	0.0051	0.0065	0.0047	0.0048	0.024	0.149	0.0049	0.005	0.0055	0.092	0.0077	0.0056	0.0051	0.0069	0.1356	0.0773	0.0086	0.0039	0.0057	0.014	0.007	0.013	0.1902
3	rs791832	172728171	1.24	0.0764474044013007	1.66	0.333131717406117	0.957113789173711	0.162922357765626	0.1442	0.0641	0.0041	0.005	0.0061	0.0048	0.0048	0.0239	0.1494	0.0052	0.0054	0.0055	0.0938	0.008	0.0056	0.005	0.0066	0.1365	0.0774	0.0091	0.0037	0.006	0.0135	0.0073	0.0132	0.1879
3	rs1512746	172735265	1.25	0.0655389160366862	1.66	0.333131717406117	0.777596529690683	0.149303791932718	0.1433	0.0643	0.0041	0.0049	0.0059	0.0049	0.0046	0.0234	0.1499	0.0051	0.0054	0.0055	0.0952	0.008	0.0055	0.0049	0.0063	0.1373	0.078	0.0094	0.0035	0.0057	0.0128	0.0072	0.013	0.1877
3	rs77840076	172737648	1.25	0.0655389160366862	1.66	0.333131717406117	0.770739981077493	0.150248902051646	0.1432	0.0642	0.0041	0.0049	0.0059	0.0049	0.0046	0.0234	0.1499	0.0052	0.0054	0.0055	0.0953	0.008	0.0055	0.0049	0.0063	0.1373	0.078	0.0094	0.0035	0.0057	0.0128	0.0072	0.013	0.1877
3	rs1581110	172744453	1.25	0.0655389160366862	1.67	0.308662716071979	0.738968516637638	0.157020324167368	0.1431	0.0641	0.0042	0.0048	0.0058	0.005	0.0047	0.0232	0.15	0.0052	0.0054	0.0055	0.0956	0.008	0.0055	0.0049	0.0063	0.1374	0.078	0.0095	0.0035	0.0057	0.0128	0.0072	0.013	0.1876
3	rs74610143	172744541	1.25	0.0655389160366862	1.67	0.308662716071979	0.740327819853441	0.154050674514486	0.1431	0.0641	0.0042	0.0048	0.0058	0.005	0.0047	0.0232	0.15	0.0052	0.0054	0.0055	0.0956	0.008	0.0055	0.0049	0.0063	0.1374	0.078	0.0095	0.0035	0.0057	0.0128	0.0072	0.013	0.1876
3	rs705040	172758501	1.25	0.0655389160366862	1.67	0.308662716071979	0.7169972776878	0.129694001351637	0.1439	0.0639	0.0043	0.0043	0.0058	0.005	0.0045	0.0228	0.1516	0.0054	0.0051	0.0054	0.0954	0.0079	0.0055	0.0049	0.0061	0.138	0.0782	0.0094	0.0034	0.0056	0.0124	0.0073	0.0129	0.187
3	rs9851618	172762316	1.26	0.0558850734446599	1.67	0.308662716071979	0.689380480499021	0.126125596555621	0.1438	0.0638	0.0043	0.0043	0.0058	0.005	0.0045	0.0227	0.1517	0.0054	0.0051	0.0054	0.0955	0.0079	0.0055	0.0049	0.006	0.1384	0.0784	0.0094	0.0034	0.0056	0.0124	0.0073	0.0129	0.1865
3	rs55724801	172766777	1.26	0.0558850734446599	1.67	0.308662716071979	0.662178268666243	0.137398387147485	0.1439	0.0637	0.0043	0.0043	0.0058	0.005	0.0046	0.0227	0.1517	0.0053	0.0052	0.0055	0.0956	0.0079	0.0055	0.0049	0.006	0.1383	0.0786	0.0093	0.0033	0.0056	0.0123	0.0073	0.0129	0.1863
3	rs55768751	172767310	1.26	0.0558850734446599	1.66	0.333131717406117	0.65916236485005	0.136392152344179	0.1439	0.0637	0.0043	0.0043	0.0058	0.005	0.0046	0.0227	0.1516	0.0053	0.0052	0.0055	0.0956	0.0079	0.0055	0.0049	0.006	0.1383	0.0787	0.0093	0.0033	0.0056	0.0123	0.0073	0.0129	0.1863
3	rs115764681	172768604	1.26	0.0558850734446599	1.66	0.333131717406117	0.646094433394764	0.13951106584179	0.144	0.0636	0.0043	0.0043	0.0058	0.0051	0.0046	0.0227	0.1516	0.0053	0.0052	0.0055	0.0956	0.0079	0.0055	0.0049	0.006	0.1383	0.0788	0.0093	0.0033	0.0056	0.0123	0.0073	0.0128	0.1861
3	rs9823941	172773069	1.26	0.0558850734446599	1.67	0.308662716071979	0.560986294595518	0.171075384045467	0.1444	0.0631	0.0045	0.0044	0.0057	0.0053	0.0048	0.0225	0.1514	0.0051	0.0055	0.0055	0.096	0.0079	0.0056	0.0049	0.0059	0.1383	0.0803	0.0093	0.0029	0.0056	0.0122	0.0073	0.0126	0.1849
3	rs1567717	172779562	1.27	0.0473888655537761	1.67	0.308662716071979	0.553616707333268	0.16870356327406	0.1442	0.0632	0.0045	0.0044	0.0057	0.0053	0.0047	0.0225	0.1514	0.0051	0.0055	0.0055	0.096	0.0078	0.0058	0.005	0.006	0.1383	0.0807	0.0093	0.0029	0.0055	0.0122	0.0073	0.0126	0.1847
3	rs7641692	172780583	1.27	0.0473888655537761	1.67	0.308662716071979	0.624299366559727	0.203242205344153	0.1442	0.0631	0.0045	0.0044	0.0058	0.0053	0.0047	0.0225	0.1512	0.0051	0.0056	0.0054	0.0959	0.0078	0.0058	0.0051	0.0059	0.1383	0.0807	0.0093	0.0029	0.0056	0.012	0.0075	0.0126	0.1846
3	rs484212	172806976	1.28	0.0399545156677779	1.68	0.285465824887251	0.554609922626449	0.266152358239991	0.145	0.0631	0.0048	0.0041	0.0056	0.0052	0.0046	0.0223	0.1504	0.0051	0.0056	0.0051	0.098	0.0075	0.0061	0.0049	0.0054	0.1378	0.0817	0.0091	0.0027	0.0054	0.0116	0.0071	0.0121	0.1853
3	rs77035727	172808980	1.28	0.0399545156677779	1.66	0.333131717406117	0.54866319515973	0.259871150888827	0.145	0.0631	0.0048	0.0041	0.0056	0.0051	0.0046	0.0223	0.1503	0.0051	0.0056	0.005	0.0982	0.0075	0.0061	0.0049	0.0054	0.1378	0.0818	0.0091	0.0026	0.0054	0.0116	0.0071	0.0121	0.1853
3	rs113174271	172812544	1.28	0.0399545156677779	1.66	0.333131717406117	0.545964140669021	0.250931850883349	0.1451	0.0631	0.0048	0.0041	0.0056	0.0051	0.0046	0.0222	0.1502	0.0051	0.0056	0.005	0.0984	0.0074	0.0062	0.0049	0.0053	0.1377	0.0819	0.0091	0.0026	0.0053	0.0116	0.0071	0.012	0.1854
3	rs79775469	172816709	1.28	0.0399545156677779	1.66	0.333131717406117	0.52776455007784	0.263519975462864	0.1452	0.0631	0.0049	0.004	0.0056	0.0051	0.0046	0.0222	0.1501	0.0051	0.0057	0.0049	0.0985	0.0074	0.0062	0.0049	0.0053	0.1377	0.082	0.009	0.0026	0.0053	0.0116	0.0071	0.012	0.1854
3	rs1811763	172817606	1.28	0.0399545156677779	1.66	0.333131717406117	0.521441346329424	0.253411363149183	0.1452	0.0631	0.0049	0.004	0.0056	0.0051	0.0046	0.0222	0.1501	0.0051	0.0057	0.0049	0.0986	0.0074	0.0062	0.0049	0.0053	0.1377	0.082	0.009	0.0026	0.0053	0.0116	0.0071	0.012	0.1854
3	rs17828598	172818111	1.28	0.0399545156677779	1.66	0.333131717406117	0.521441346329424	0.258734163767091	0.1452	0.0631	0.0049	0.004	0.0056	0.0051	0.0046	0.0222	0.1501	0.0051	0.0057	0.0049	0.0986	0.0074	0.0062	0.0049	0.0053	0.1377	0.082	0.009	0.0026	0.0053	0.0116	0.0071	0.012	0.1854
3	rs1515443	172823849	1.28	0.0399545156677779	1.66	0.333131717406117	0.491434809552419	0.263634257156955	0.1451	0.0631	0.0049	0.004	0.0056	0.0051	0.0046	0.0222	0.15	0.0051	0.0057	0.0049	0.0986	0.0074	0.0062	0.0049	0.0053	0.1376	0.0822	0.009	0.0026	0.0054	0.0117	0.007	0.012	0.1854
3	rs76845172	172829717	1.28	0.0399545156677779	1.67	0.308662716071979	0.454307527396677	0.248908903717352	0.1454	0.0631	0.0049	0.004	0.0056	0.0051	0.0046	0.0221	0.1499	0.0051	0.0057	0.0049	0.0989	0.0074	0.0063	0.0049	0.0052	0.1375	0.0823	0.0089	0.0026	0.0054	0.0117	0.0069	0.0119	0.1854
3	rs11919844	172833410	1.28	0.0399545156677779	1.67	0.308662716071979	0.384536660996603	0.175053977552171	0.1455	0.0632	0.0049	0.004	0.0056	0.0051	0.0046	0.0221	0.1499	0.0051	0.0057	0.0049	0.099	0.0074	0.0063	0.0049	0.0052	0.1375	0.0824	0.0089	0.0026	0.0054	0.0117	0.0069	0.0118	0.1855
3	rs115099184	172834438	1.28	0.0399545156677779	1.67	0.308662716071979	0.389482494713887	0.172364936005545	0.1455	0.0632	0.0049	0.004	0.0056	0.0052	0.0046	0.0221	0.1498	0.0051	0.0057	0.0049	0.0991	0.0073	0.0063	0.0049	0.0051	0.1375	0.0824	0.0089	0.0026	0.0054	0.0117	0.0069	0.0118	0.1855
3	rs16846616	172835082	1.28	0.0399545156677779	1.67	0.308662716071979	0.396539082166992	0.16136683400676	0.1456	0.0632	0.0049	0.0039	0.0056	0.0052	0.0045	0.0221	0.1498	0.0051	0.0057	0.0049	0.0992	0.0073	0.0063	0.0049	0.0051	0.1374	0.0824	0.0088	0.0026	0.0054	0.0117	0.0069	0.012	0.1854
3	rs1515442	172835125	1.28	0.0399545156677779	1.67	0.308662716071979	0.395976700898485	0.160010082057872	0.1456	0.0632	0.0049	0.0039	0.0056	0.0052	0.0045	0.0221	0.1498	0.0051	0.0057	0.0049	0.0992	0.0073	0.0063	0.0049	0.0051	0.1374	0.0824	0.0088	0.0026	0.0054	0.0117	0.0069	0.012	0.1854
3	rs1515441	172835290	1.28	0.0399545156677779	1.66	0.333131717406117	0.398172260992913	0.167620352585726	0.1456	0.0632	0.0049	0.0039	0.0056	0.0052	0.0045	0.0221	0.1498	0.0051	0.0057	0.0049	0.0992	0.0073	0.0063	0.0049	0.0051	0.1374	0.0824	0.0088	0.0026	0.0054	0.0117	0.0069	0.012	0.1854
3	rs146572379	172835392	1.28	0.0399545156677779	1.65	0.358901199458623	0.403659497164246	0.17695490567372	0.1455	0.0632	0.0049	0.0039	0.0056	0.0052	0.0045	0.0221	0.1498	0.0051	0.0057	0.0049	0.0992	0.0073	0.0063	0.0049	0.0051	0.1374	0.0824	0.0088	0.0026	0.0054	0.0117	0.0069	0.012	0.1854
3	rs34939098	172841766	1.28	0.0399545156677779	1.65	0.358901199458623	0.458530539403466	0.207036478098003	0.1455	0.0633	0.0048	0.0037	0.0056	0.0052	0.0045	0.0221	0.1497	0.005	0.0058	0.0049	0.0996	0.0074	0.0062	0.005	0.0052	0.1372	0.0822	0.0088	0.0027	0.0053	0.0119	0.0068	0.012	0.185
3	rs11720607	172843277	1.28	0.0399545156677779	1.65	0.358901199458623	0.45100288242129	0.191280562706626	0.1455	0.0633	0.0048	0.0037	0.0056	0.0052	0.0045	0.0221	0.1497	0.005	0.0058	0.0049	0.0996	0.0074	0.0062	0.0051	0.0052	0.1372	0.0822	0.0088	0.0027	0.0053	0.012	0.0068	0.012	0.185
3	rs76326900	172843427	1.28	0.0399545156677779	1.65	0.358901199458623	0.477893448714604	0.185036094880622	0.1454	0.0633	0.0048	0.0037	0.0056	0.0053	0.0045	0.0221	0.1494	0.005	0.0058	0.0049	0.0995	0.0075	0.0067	0.0051	0.0053	0.1372	0.0822	0.0088	0.0026	0.0053	0.012	0.0068	0.012	0.185
3	rs73177055	172849650	1.28	0.0399545156677779	1.65	0.358901199458623	0.539145936677514	0.261921657587252	0.1454	0.0633	0.0048	0.0037	0.0056	0.0053	0.0046	0.0221	0.1494	0.005	0.0058	0.0049	0.0995	0.0075	0.0067	0.0051	0.0053	0.137	0.0822	0.0088	0.0026	0.0054	0.012	0.0068	0.012	0.1849
3	rs76287092	172853651	1.28	0.0399545156677779	1.65	0.358901199458623	0.592558262355943	0.316203641319812	0.1454	0.0632	0.0048	0.0037	0.0057	0.0053	0.0046	0.0221	0.1493	0.005	0.0058	0.005	0.0995	0.0075	0.0067	0.0053	0.0054	0.1368	0.0821	0.0088	0.0026	0.0054	0.012	0.0068	0.012	0.1847
3	rs16846656	172855479	1.3	0.0278985669207799	1.65	0.358901199458623	0.815107353803404	0.596087703354331	0.144	0.0633	0.0048	0.004	0.0065	0.0063	0.005	0.0221	0.1485	0.0049	0.0063	0.0054	0.0997	0.008	0.0067	0.0061	0.0059	0.1346	0.0807	0.0089	0.003	0.0059	0.0121	0.007	0.0121	0.1836
3	rs79132578	172857481	1.3	0.0278985669207799	1.65	0.358901199458623	0.795905511813705	0.620246225380745	0.144	0.0633	0.005	0.004	0.0065	0.0063	0.005	0.0221	0.1484	0.005	0.0063	0.0054	0.0998	0.008	0.0067	0.0061	0.0059	0.1344	0.0806	0.0089	0.003	0.006	0.0121	0.007	0.0121	0.1835
3	rs10460879	172858094	1.3	0.0278985669207799	1.65	0.358901199458623	0.786495193192	0.595515291962389	0.144	0.0632	0.005	0.004	0.0065	0.0064	0.005	0.0222	0.1484	0.005	0.0063	0.0054	0.0997	0.008	0.0066	0.0062	0.0059	0.1342	0.0806	0.0089	0.0031	0.006	0.0121	0.007	0.0121	0.1836
3	rs79669709	172870109	1.3	0.0278985669207799	1.64	0.38599849551783	0.829260787649792	0.653973904910803	0.144	0.0633	0.005	0.004	0.0065	0.0064	0.005	0.0223	0.1484	0.005	0.0063	0.0055	0.0996	0.008	0.0065	0.0062	0.0059	0.1341	0.0805	0.0089	0.0031	0.006	0.0121	0.0071	0.0121	0.1836
3	rs114212722	172874011	1.3	0.0278985669207799	1.64	0.38599849551783	0.826009714667943	0.665846157117297	0.144	0.0633	0.005	0.004	0.0067	0.0064	0.005	0.0223	0.1484	0.0049	0.0064	0.0055	0.0995	0.008	0.0064	0.0062	0.0059	0.134	0.0805	0.0089	0.0031	0.006	0.0121	0.0071	0.0121	0.1836
3	rs16827808	172883371	1.3	0.0278985669207799	1.65	0.358901199458623	0.83928606786766	0.72981761304892	0.1438	0.0634	0.005	0.0041	0.0067	0.0065	0.0051	0.0224	0.1486	0.0049	0.0065	0.0055	0.0992	0.0082	0.0064	0.0063	0.0058	0.1336	0.0805	0.0089	0.0032	0.0059	0.0121	0.0071	0.012	0.1834
3	rs13083427	172911361	1.3	0.0278985669207799	1.65	0.358901199458623	0.983988663768629	1.00074304296834	0.1435	0.0635	0.0049	0.0041	0.0067	0.0065	0.0052	0.0224	0.1486	0.0049	0.0067	0.0055	0.0995	0.0084	0.0063	0.0063	0.0058	0.1336	0.0804	0.0089	0.0032	0.0058	0.012	0.007	0.0119	0.1832
3	rs17768194	172922973	1.3	0.0278985669207799	1.65	0.358901199458623	0.987999270862354	1.01292050883484	0.1434	0.0635	0.0049	0.0041	0.0067	0.0065	0.0052	0.0224	0.1487	0.0049	0.0067	0.0055	0.0995	0.0084	0.0063	0.0063	0.0058	0.1336	0.0804	0.0089	0.0032	0.0058	0.012	0.007	0.0119	0.1832
3	rs16828288	172924003	1.3	0.0278985669207799	1.65	0.358901199458623	0.977602624270755	0.979501286547394	0.1434	0.0635	0.0049	0.0041	0.0067	0.0065	0.0052	0.0224	0.1487	0.0049	0.0067	0.0055	0.0996	0.0084	0.0063	0.0063	0.0058	0.1336	0.0804	0.0089	0.0032	0.0058	0.012	0.007	0.0119	0.1832
3	rs705047	172925096	1.3	0.0278985669207799	1.66	0.333131717406117	0.989707939096181	1.01420399042355	0.1434	0.0635	0.0049	0.0041	0.0067	0.0065	0.0052	0.0224	0.1487	0.005	0.0067	0.0055	0.0996	0.0084	0.0063	0.0063	0.0058	0.1336	0.0804	0.0089	0.0032	0.0059	0.012	0.007	0.0119	0.1831
3	rs116688785	172934277	1.3	0.0278985669207799	1.66	0.333131717406117	1.00866899364485	1.08542609755239	0.1434	0.0635	0.0049	0.0041	0.0067	0.0065	0.0052	0.0224	0.1487	0.005	0.0067	0.0055	0.0996	0.0084	0.0063	0.0063	0.0059	0.1336	0.0804	0.0089	0.0032	0.0059	0.012	0.007	0.0119	0.183
3	rs73177061	172936025	1.3	0.0278985669207799	1.66	0.333131717406117	1.00711916290327	1.09274419055177	0.1434	0.0635	0.0049	0.0041	0.0067	0.0065	0.0052	0.0224	0.1486	0.005	0.0067	0.0055	0.0995	0.0084	0.0063	0.0063	0.0059	0.1336	0.0805	0.0089	0.0032	0.0059	0.012	0.007	0.0119	0.183
3	rs75314126	172949831	1.3	0.0278985669207799	1.66	0.333131717406117	1.0557878774829	1.14701202364289	0.1434	0.0636	0.0049	0.0041	0.0067	0.0065	0.0052	0.0224	0.1484	0.005	0.0067	0.0055	0.0995	0.0084	0.0063	0.0062	0.0058	0.1338	0.0804	0.0089	0.0032	0.006	0.012	0.007	0.0119	0.183
3	rs79307194	172973311	1.33	0.0155300746431737	1.62	0.444280725791627	2.90452800977019	2.63384723745025	0.1389	0.063	0.0055	0.0056	0.0069	0.0083	0.0065	0.0227	0.1495	0.0056	0.0076	0.0052	0.0967	0.0095	0.006	0.0084	0.007	0.1301	0.0831	0.0091	0.006	0.0057	0.0123	0.0087	0.0097	0.1764
3	rs792128	172973907	1.33	0.0155300746431737	1.63	0.414449909043039	2.59468154235606	2.3281460811066	0.1387	0.063	0.0055	0.0057	0.0068	0.0084	0.0065	0.0228	0.1496	0.0056	0.0076	0.0052	0.0965	0.0095	0.006	0.0085	0.007	0.1298	0.0836	0.0092	0.0061	0.0057	0.0123	0.0088	0.0096	0.1763
3	rs12696341	172978458	1.32	0.0190014594100302	1.63	0.414449909043039	2.49426947048595	2.01394067729589	0.1376	0.0632	0.0054	0.0056	0.0067	0.0083	0.0064	0.0225	0.1515	0.0055	0.0078	0.0052	0.0951	0.0096	0.006	0.0084	0.0071	0.1294	0.0841	0.009	0.0061	0.0055	0.0122	0.0088	0.0093	0.178
3	rs75738537	172984421	1.32	0.0190014594100302	1.63	0.414449909043039	2.61135380660514	2.06840874371177	0.1374	0.0632	0.0054	0.0056	0.0067	0.0083	0.0064	0.0225	0.1515	0.0055	0.0078	0.0052	0.0951	0.0096	0.006	0.0084	0.007	0.1292	0.0843	0.009	0.0061	0.0055	0.0123	0.0088	0.0092	0.1781
3	rs6772821	173004184	1.31	0.0230977109933789	1.63	0.414449909043039	2.16156166097589	1.52845776143443	0.1366	0.0635	0.0054	0.0056	0.0066	0.0083	0.0064	0.0225	0.1517	0.0054	0.0077	0.0052	0.0949	0.0096	0.0061	0.0084	0.007	0.1282	0.0847	0.0091	0.0062	0.0053	0.0123	0.0087	0.0091	0.1799
3	rs115884638	173005866	1.31	0.0230977109933789	1.64	0.38599849551783	2.18335488931643	1.5546884408956	0.1368	0.0635	0.0054	0.0056	0.0066	0.0083	0.0064	0.0225	0.1517	0.0054	0.0077	0.0052	0.095	0.0096	0.0061	0.0084	0.007	0.1282	0.0847	0.0091	0.0062	0.0053	0.0121	0.0087	0.0091	0.18
3	rs12489095	173008491	1.31	0.0230977109933789	1.64	0.38599849551783	2.0848942855293	1.45720489300202	0.1367	0.0634	0.0054	0.0056	0.0066	0.0083	0.0064	0.0225	0.1516	0.0054	0.0077	0.0052	0.095	0.0096	0.0061	0.0084	0.007	0.1282	0.0847	0.0091	0.0062	0.0053	0.0121	0.0087	0.0092	0.1802
3	rs34535858	173009317	1.31	0.0230977109933789	1.64	0.38599849551783	2.05009370150563	1.45669180168183	0.1367	0.0634	0.0054	0.0056	0.0066	0.0083	0.0064	0.0225	0.1516	0.0055	0.0077	0.0052	0.0949	0.0096	0.0061	0.0083	0.007	0.1282	0.0847	0.0091	0.0062	0.0053	0.0123	0.0087	0.0091	0.1803
3	rs792359	173010202	1.31	0.0230977109933789	1.64	0.38599849551783	2.14245179334827	1.46079734646042	0.1367	0.0634	0.0054	0.0056	0.0066	0.0083	0.0064	0.0225	0.1516	0.0055	0.0077	0.0052	0.0949	0.0096	0.0061	0.0083	0.007	0.1282	0.0846	0.0091	0.0062	0.0053	0.0123	0.0087	0.0091	0.1803
3	rs9850488	173017198	1.3	0.0278985669207799	1.64	0.38599849551783	1.39255156897107	1.03317128559028	0.1354	0.0649	0.0052	0.0054	0.0071	0.0083	0.0062	0.0225	0.1512	0.0055	0.0076	0.0054	0.095	0.0099	0.0061	0.0073	0.007	0.1274	0.0842	0.0092	0.0072	0.0052	0.0128	0.0086	0.0091	0.1812
3	rs78121069	173017930	1.3	0.0278985669207799	1.64	0.38599849551783	1.17292510555377	0.976155436078161	0.1349	0.0657	0.005	0.0053	0.007	0.0081	0.0061	0.0226	0.1518	0.0054	0.0076	0.0056	0.0951	0.01	0.0063	0.0071	0.0067	0.1269	0.0841	0.0091	0.0075	0.0052	0.0131	0.0083	0.0093	0.1811
3	rs56156349	173018027	1.3	0.0278985669207799	1.64	0.38599849551783	1.11271454023849	0.936655792065007	0.1349	0.0658	0.005	0.0053	0.007	0.0081	0.006	0.0226	0.1519	0.0054	0.0076	0.0056	0.0951	0.01	0.0063	0.007	0.0067	0.1268	0.084	0.0091	0.0075	0.0052	0.0131	0.0083	0.0094	0.1811
3	rs79940611	173019408	1.27	0.0473888655537761	1.64	0.38599849551783	0.665344455406882	0.768268091323106	0.1319	0.0673	0.0048	0.0049	0.0075	0.0075	0.0057	0.0228	0.1542	0.0054	0.0076	0.0055	0.0958	0.0099	0.0064	0.0064	0.0063	0.1253	0.0847	0.0087	0.0076	0.0051	0.0136	0.008	0.0095	0.1824
3	rs1520604	173019595	1.27	0.0473888655537761	1.64	0.38599849551783	0.524792001220007	0.647691408214262	0.1316	0.0675	0.0048	0.0049	0.0076	0.0074	0.0057	0.0228	0.1545	0.0054	0.0077	0.0055	0.0958	0.0099	0.0065	0.0063	0.0063	0.1251	0.0848	0.0086	0.0076	0.0051	0.0136	0.0079	0.0095	0.1826
3	rs7636034	173019823	1.26	0.0558850734446599	1.64	0.38599849551783	0.209670789558794	0.413778954366289	0.1317	0.0682	0.0048	0.0048	0.0076	0.0071	0.0056	0.0225	0.1549	0.0056	0.0069	0.0054	0.0967	0.0098	0.0063	0.0061	0.006	0.1249	0.0849	0.0085	0.0076	0.0051	0.0138	0.0079	0.0095	0.1831
3	rs116044577	173023621	1.24	0.0764474044013007	1.64	0.38599849551783	0.0296357842427676	0.382817168902082	0.1303	0.0712	0.0043	0.0038	0.0083	0.0056	0.0046	0.0221	0.1577	0.0056	0.0066	0.0053	0.0961	0.0104	0.0057	0.0039	0.005	0.1263	0.0852	0.0076	0.0072	0.005	0.0153	0.0062	0.0093	0.1866
3	rs7621630	173031480	1.24	0.0764474044013007	1.64	0.38599849551783	0.0154499638042301	0.266266994424014	0.1303	0.0713	0.0043	0.0038	0.0084	0.0056	0.0046	0.0221	0.1578	0.0056	0.0066	0.0053	0.0961	0.0104	0.0057	0.0038	0.005	0.1264	0.0853	0.0076	0.0072	0.005	0.0153	0.0061	0.0093	0.1867
3	rs813195	173034880	1.24	0.0764474044013007	1.64	0.38599849551783	0.013738359810437	0.254767063541176	0.1304	0.0714	0.0043	0.0038	0.0084	0.0056	0.0046	0.0221	0.1578	0.0056	0.0066	0.0053	0.096	0.0104	0.0057	0.0038	0.005	0.1265	0.0853	0.0076	0.0072	0.005	0.0154	0.0061	0.0093	0.1867
3	rs28679519	173044610	1.24	0.0764474044013007	1.63	0.414449909043039	0.0104517242923144	0.230610959567407	0.1304	0.0713	0.0042	0.0038	0.0085	0.0054	0.0045	0.0221	0.1583	0.0057	0.0066	0.0055	0.0959	0.0104	0.0057	0.0037	0.0049	0.1265	0.0855	0.0076	0.0071	0.005	0.0154	0.0061	0.0091	0.1866
3	rs76203109	173049502	1.24	0.0764474044013007	1.61	0.475515229965307	0.00892646849914196	0.23699184441006	0.1304	0.0713	0.0042	0.0038	0.0085	0.0054	0.0044	0.022	0.1584	0.0057	0.0065	0.0056	0.0957	0.0104	0.0057	0.0036	0.0048	0.1266	0.0855	0.0075	0.0071	0.005	0.0154	0.006	0.0091	0.1867
3	rs16866076	173055784	1.24	0.0764474044013007	1.59	0.542287549749139	0.00772838383933226	0.21694550675944	0.1305	0.0714	0.0042	0.0037	0.0085	0.0054	0.0044	0.022	0.1585	0.0057	0.0065	0.0057	0.0957	0.0104	0.0057	0.0036	0.0048	0.1266	0.0856	0.0075	0.0071	0.005	0.0155	0.006	0.0091	0.1867
3	rs35641102	173065552	1.24	0.0764474044013007	1.57	0.614941920479678	0.00641510600847654	0.188917802593623	0.1305	0.0714	0.0042	0.0037	0.0086	0.0053	0.0044	0.022	0.1584	0.0057	0.0065	0.0058	0.0956	0.0103	0.0057	0.0036	0.0048	0.1267	0.0857	0.0075	0.0071	0.005	0.0155	0.006	0.0091	0.1867
3	rs78687901	173074141	1.23	0.0887081089854507	1.57	0.614941920479678	0.00520276521356343	0.13960318846122	0.1304	0.0714	0.0042	0.0037	0.0086	0.0053	0.0044	0.022	0.1586	0.0057	0.0065	0.0059	0.0957	0.0103	0.0057	0.0035	0.0047	0.1268	0.0857	0.0074	0.007	0.005	0.0155	0.006	0.0091	0.1866
3	rs34569148	173076822	1.23	0.0887081089854507	1.57	0.614941920479678	0.00441914224775686	0.0957466836223474	0.1304	0.0714	0.0042	0.0037	0.0086	0.0052	0.0044	0.022	0.1586	0.0058	0.0065	0.006	0.0957	0.0103	0.0057	0.0035	0.0047	0.1268	0.0858	0.0074	0.007	0.005	0.0155	0.006	0.0092	0.1866
3	rs4317130	173079422	1.23	0.0887081089854507	1.57	0.614941920479678	0.00476772440663303	0.112994754844534	0.1305	0.0714	0.0042	0.0036	0.0086	0.0052	0.0043	0.022	0.1587	0.0058	0.0065	0.006	0.0957	0.0103	0.0057	0.0034	0.0046	0.1268	0.0858	0.0074	0.007	0.005	0.0155	0.0059	0.0091	0.1867
3	rs477338	173112505	1.23	0.0887081089854507	1.57	0.614941920479678	0.00499665747439158	0.0530707769912157	0.1309	0.0714	0.0041	0.0035	0.0086	0.0048	0.0042	0.0222	0.1589	0.0057	0.0066	0.006	0.0957	0.0102	0.0056	0.003	0.0043	0.127	0.0862	0.0073	0.0067	0.0049	0.0157	0.0058	0.0091	0.1877
3	rs73178869	173112666	1.23	0.0887081089854507	1.57	0.614941920479678	0.00505750242036365	0.0501665127270502	0.1309	0.0714	0.0041	0.0035	0.0086	0.0048	0.0042	0.0222	0.1589	0.0057	0.0066	0.006	0.0957	0.0102	0.0056	0.003	0.0043	0.127	0.0862	0.0073	0.0067	0.0049	0.0157	0.0058	0.0091	0.1877
3	rs694786	173112907	1.23	0.0887081089854507	1.57	0.614941920479678	0.0054348138617432	0.0509012607836079	0.1309	0.0713	0.0041	0.0035	0.0086	0.0048	0.0042	0.0223	0.1588	0.0057	0.0066	0.006	0.0957	0.0102	0.0056	0.0029	0.0043	0.1269	0.0865	0.0073	0.0067	0.0049	0.0157	0.0058	0.0091	0.1878
3	rs12635591	173113106	1.23	0.0887081089854507	1.57	0.614941920479678	0.00611196111766196	0.0578509020105785	0.1312	0.0713	0.0041	0.0035	0.0086	0.0048	0.0042	0.0223	0.1588	0.0057	0.0066	0.006	0.0957	0.0102	0.0056	0.0029	0.0042	0.1269	0.0867	0.0073	0.0067	0.0048	0.0157	0.0057	0.0091	0.1878
3	rs76623340	173115207	1.23	0.0887081089854507	1.57	0.614941920479678	0.00634189682573356	0.059089864750233	0.131	0.0711	0.0041	0.0035	0.0086	0.0048	0.0043	0.0223	0.1588	0.0058	0.0065	0.0061	0.0958	0.0101	0.0057	0.0029	0.0042	0.1267	0.0868	0.0073	0.0068	0.0048	0.0157	0.0056	0.0091	0.1876
3	rs79891099	173117365	1.23	0.0887081089854507	1.57	0.614941920479678	0.00599595181382041	0.0587627352439238	0.1309	0.0711	0.0042	0.0035	0.0086	0.0047	0.0043	0.0224	0.1589	0.0058	0.0065	0.0061	0.096	0.0101	0.0057	0.0029	0.0043	0.1265	0.0868	0.0073	0.0068	0.0048	0.0158	0.0056	0.009	0.1876
3	rs546738	173117548	1.23	0.0887081089854507	1.56	0.653525583231	0.00597504385062418	0.0563661621431068	0.1309	0.0711	0.0042	0.0035	0.0086	0.0047	0.0043	0.0224	0.1589	0.0058	0.0065	0.0061	0.096	0.0101	0.0057	0.0029	0.0043	0.1265	0.0868	0.0073	0.0068	0.0048	0.0158	0.0056	0.009	0.1876
3	rs664525	173127808	1.23	0.0887081089854507	1.56	0.653525583231	0.00511583939644136	0.0507171370080232	0.1312	0.0712	0.0042	0.0034	0.0085	0.0044	0.0043	0.0226	0.1592	0.0059	0.0065	0.0061	0.0957	0.0101	0.0058	0.0028	0.0042	0.1265	0.0881	0.0073	0.0067	0.0047	0.0159	0.0057	0.0093	0.1857
3	rs7649709	173129819	1.22	0.102418512327744	1.57	0.614941920479678	0.00349208571629903	0.0488919502188762	0.132	0.0708	0.0042	0.0032	0.0086	0.0041	0.004	0.0229	0.1591	0.0057	0.0064	0.0061	0.095	0.0102	0.0058	0.0027	0.004	0.1257	0.0895	0.0073	0.0065	0.0047	0.0157	0.0056	0.0092	0.187
3	rs621369	173130573	1.22	0.102418512327744	1.57	0.614941920479678	0.00193018941219088	0.0736564921435649	0.1325	0.0701	0.0042	0.0029	0.0088	0.0035	0.0033	0.0234	0.1594	0.0056	0.0062	0.0061	0.0937	0.0103	0.0057	0.0025	0.0036	0.1267	0.0909	0.0075	0.0063	0.0051	0.0154	0.0053	0.0096	0.1877
3	rs73046102	173131631	1.2	0.134574322401564	1.59	0.542287549749139	0.00617596731864711	0.205347245176615	0.1326	0.0698	0.0042	0.0024	0.0087	0.0027	0.0028	0.0241	0.1607	0.0059	0.0057	0.0054	0.0922	0.0103	0.0055	0.002	0.0028	0.128	0.0931	0.0073	0.0055	0.0053	0.0147	0.0051	0.01	0.1894
3	rs472102	173131961	1.19	0.153209069243504	1.59	0.542287549749139	0.0117058059289632	0.233904407046799	0.1331	0.0697	0.0038	0.0022	0.0085	0.0023	0.0026	0.0244	0.1613	0.0059	0.0056	0.0052	0.0923	0.0102	0.0054	0.0019	0.0026	0.1281	0.0942	0.0074	0.0052	0.0052	0.0143	0.0048	0.01	0.19
3	rs579083	173132282	1.19	0.153209069243504	1.59	0.542287549749139	0.013601293509725	0.207882820614509	0.1332	0.0697	0.0038	0.0023	0.0085	0.0022	0.0027	0.0244	0.1614	0.0059	0.0056	0.0052	0.0926	0.0102	0.0054	0.0019	0.0025	0.128	0.0942	0.0074	0.0052	0.0052	0.0141	0.0048	0.0099	0.1899
3	rs74964168	173133476	1.19	0.153209069243504	1.59	0.542287549749139	0.018928161727025	0.226243288321223	0.133	0.0696	0.0038	0.0022	0.0085	0.0019	0.0027	0.0245	0.1617	0.0058	0.0056	0.0051	0.0925	0.0102	0.0056	0.0018	0.0025	0.1285	0.0946	0.0074	0.0051	0.0052	0.014	0.0048	0.0099	0.1898
3	rs62290045	173133733	1.19	0.153209069243504	1.59	0.542287549749139	0.0183459623644477	0.217052884243873	0.133	0.0696	0.0038	0.0022	0.0085	0.0019	0.0027	0.0245	0.1617	0.0058	0.0056	0.0051	0.0925	0.0102	0.0056	0.0018	0.0025	0.1285	0.0946	0.0074	0.0051	0.0052	0.014	0.0048	0.0099	0.1898
3	rs670629	173134417	1.19	0.153209069243504	1.6	0.508176723760061	0.0209601432361425	0.225046943191918	0.1331	0.0697	0.0038	0.0022	0.0085	0.0018	0.0027	0.0245	0.1617	0.0058	0.0056	0.0051	0.0924	0.0102	0.0056	0.0018	0.0025	0.1285	0.0948	0.0074	0.0051	0.0052	0.014	0.0048	0.0099	0.1897
3	rs528376	173147786	1.19	0.153209069243504	1.64	0.38599849551783	0.0188040556275518	0.207142208090513	0.1332	0.0694	0.0038	0.0023	0.0082	0.0018	0.0026	0.0245	0.1619	0.0052	0.0056	0.005	0.0928	0.0101	0.0055	0.0019	0.0026	0.1289	0.0946	0.0073	0.005	0.0051	0.0138	0.0047	0.0101	0.1903
3	rs78639934	173151154	1.19	0.153209069243504	1.64	0.38599849551783	0.0249795243071164	0.241980939028418	0.1332	0.0694	0.0038	0.0023	0.0083	0.0017	0.0026	0.0245	0.1618	0.0053	0.0057	0.005	0.0929	0.0101	0.0055	0.0019	0.0026	0.1288	0.0945	0.0073	0.005	0.0051	0.0137	0.0047	0.0103	0.1903
3	rs77478751	173151665	1.19	0.153209069243504	1.63	0.414449909043039	0.0256442796868567	0.248235742009715	0.1332	0.0694	0.0038	0.0023	0.0084	0.0017	0.0026	0.0245	0.1618	0.0053	0.0057	0.005	0.0929	0.0101	0.0055	0.0019	0.0026	0.1288	0.0945	0.0073	0.005	0.0051	0.0137	0.0047	0.0103	0.1903
3	rs247977	173152679	1.18	0.173671271070618	1.63	0.414449909043039	0.0313986827268698	0.381159220640988	0.1327	0.0688	0.004	0.0022	0.0088	0.0017	0.0024	0.0244	0.1605	0.0055	0.006	0.005	0.0929	0.01	0.0055	0.0017	0.0026	0.129	0.0956	0.0076	0.0049	0.0052	0.0131	0.0049	0.0107	0.1908
3	rs247978	173152748	1.18	0.173671271070618	1.63	0.414449909043039	0.035078436664438	0.448445869188165	0.1328	0.0688	0.0039	0.0022	0.0087	0.0016	0.0024	0.0244	0.1604	0.0055	0.006	0.0049	0.0933	0.0101	0.0055	0.0017	0.0026	0.1289	0.0961	0.0077	0.0049	0.0052	0.013	0.0049	0.0107	0.1902
3	rs584267	173153667	1.18	0.173671271070618	1.63	0.414449909043039	0.12071529958346	0.731617307058242	0.1315	0.0669	0.0035	0.0018	0.0075	0.001	0.0013	0.024	0.1603	0.0054	0.0059	0.0047	0.0963	0.0093	0.0052	0.0011	0.0025	0.1319	0.0981	0.0076	0.0047	0.0051	0.0123	0.0044	0.011	0.1925
3	rs586444	173154109	1.18	0.173671271070618	1.63	0.414449909043039	0.0952722588487712	0.627334928666887	0.1314	0.0667	0.0035	0.0018	0.0074	0.001	0.0012	0.0239	0.1603	0.0054	0.006	0.0047	0.0966	0.0092	0.0052	0.001	0.0025	0.1322	0.0983	0.0076	0.0047	0.0051	0.0123	0.0044	0.0111	0.1928
3	rs6768113	173154347	1.18	0.173671271070618	1.63	0.414449909043039	0.102692350718842	0.62039070338382	0.1314	0.0668	0.0035	0.0017	0.0074	0.001	0.0012	0.0241	0.1605	0.0054	0.0059	0.0041	0.097	0.0092	0.0052	0.001	0.0025	0.132	0.0984	0.0076	0.0047	0.0051	0.0123	0.0044	0.0111	0.1929
3	rs566054	173155625	1.18	0.173671271070618	1.62	0.444280725791627	0.0948729978788712	0.732517520443968	0.1318	0.0667	0.0034	0.0017	0.0074	0.001	0.0012	0.0228	0.1606	0.0054	0.0059	0.004	0.0969	0.0093	0.0051	0.001	0.0025	0.1322	0.0991	0.0076	0.0048	0.005	0.0123	0.0044	0.0112	0.1932
3	rs16826524	173157196	1.18	0.173671271070618	1.62	0.444280725791627	0.103901415251164	0.784528686320602	0.1318	0.0667	0.0034	0.0017	0.0074	0.001	0.0012	0.0228	0.1605	0.0054	0.0059	0.004	0.0969	0.0093	0.0051	0.001	0.0025	0.1322	0.0992	0.0076	0.0048	0.005	0.0123	0.0043	0.0112	0.1933
3	rs77524295	173157205	1.18	0.173671271070618	1.62	0.444280725791627	0.103822294473564	0.784071786509153	0.1318	0.0667	0.0034	0.0017	0.0074	0.001	0.0012	0.0228	0.1605	0.0054	0.0059	0.004	0.0969	0.0093	0.0051	0.001	0.0025	0.1322	0.0992	0.0076	0.0048	0.005	0.0123	0.0043	0.0112	0.1933
3	rs11705889	173159587	1.18	0.173671271070618	1.61	0.475515229965307	0.0966023515963167	0.625741941972259	0.1319	0.0664	0.0032	0.0016	0.0073	0.0011	0.0013	0.0229	0.1593	0.0053	0.0057	0.0039	0.097	0.0093	0.0048	0.0012	0.0027	0.1322	0.1007	0.0077	0.0048	0.005	0.0123	0.0041	0.0112	0.1938
3	rs62291289	173180299	1.17	0.196050020118376	1.61	0.475515229965307	0.10024903031323	0.443523890922265	0.1316	0.0657	0.003	0.0016	0.0071	0.0012	0.0014	0.0228	0.1571	0.0053	0.0057	0.0041	0.0965	0.0094	0.0046	0.0014	0.0029	0.1323	0.1033	0.0078	0.0049	0.0048	0.0126	0.0042	0.0111	0.1941
3	rs530772	173182595	1.17	0.196050020118376	1.61	0.475515229965307	0.0960990680790236	0.410653169499924	0.1316	0.0657	0.0031	0.0016	0.0071	0.0012	0.0014	0.0229	0.1571	0.0053	0.0057	0.0041	0.0965	0.0094	0.0046	0.0014	0.0029	0.1323	0.1033	0.0078	0.0049	0.0048	0.0126	0.0042	0.0111	0.1941
3	rs17319099	173183709	1.17	0.196050020118376	1.61	0.475515229965307	0.0951723446972951	0.382817168902082	0.1316	0.0656	0.003	0.0016	0.0071	0.0012	0.0014	0.0229	0.157	0.0053	0.0057	0.0041	0.0966	0.0094	0.0046	0.0014	0.0029	0.1323	0.1033	0.0078	0.0049	0.0048	0.0126	0.0042	0.011	0.1942
3	rs115626912	173191653	1.17	0.196050020118376	1.61	0.475515229965307	0.0974870735773749	0.373533333279944	0.1316	0.0655	0.0031	0.0016	0.0071	0.0012	0.0014	0.0228	0.1568	0.0053	0.0057	0.004	0.0967	0.0093	0.0046	0.0015	0.0029	0.1324	0.1033	0.0077	0.0049	0.0048	0.0127	0.0042	0.0111	0.1942
3	rs74408384	173195013	1.17	0.196050020118376	1.61	0.475515229965307	0.0942016362221736	0.348307683446808	0.1315	0.0655	0.0031	0.0016	0.0071	0.0012	0.0014	0.0227	0.1568	0.0053	0.0057	0.004	0.0967	0.0093	0.0047	0.0015	0.0029	0.1325	0.1033	0.0077	0.0049	0.0048	0.0127	0.0042	0.0111	0.1943
3	rs483487	173197712	1.17	0.196050020118376	1.61	0.475515229965307	0.0882226062423137	0.335947685820049	0.1315	0.0655	0.0031	0.0016	0.0071	0.0013	0.0014	0.0227	0.1567	0.0053	0.0057	0.004	0.0967	0.0093	0.0047	0.0015	0.0029	0.1325	0.1033	0.0077	0.0049	0.0048	0.0127	0.0042	0.0111	0.1943
3	rs576116	173202491	1.16	0.220431575918666	1.6	0.508176723760061	0.0802747553002345	0.33631659980073	0.1316	0.0656	0.0031	0.0015	0.0071	0.0013	0.0014	0.0227	0.1569	0.0053	0.0057	0.004	0.0966	0.0093	0.0047	0.0015	0.0029	0.1325	0.1033	0.0077	0.0049	0.0047	0.0127	0.0042	0.0112	0.1943
3	rs548436	173209781	1.16	0.220431575918666	1.59	0.542287549749139	0.0757647807599279	0.320682052288788	0.1317	0.0657	0.0031	0.0015	0.0071	0.0013	0.0013	0.0226	0.157	0.0052	0.0056	0.0041	0.0967	0.0094	0.0047	0.0015	0.0029	0.1323	0.1032	0.0077	0.0049	0.0047	0.0126	0.0044	0.0112	0.1944
3	rs77101745	173210068	1.16	0.220431575918666	1.59	0.542287549749139	0.0760890946374921	0.339025557082936	0.1317	0.0657	0.0031	0.0015	0.0071	0.0013	0.0013	0.0226	0.1569	0.0052	0.0056	0.0041	0.0967	0.0094	0.0047	0.0015	0.0029	0.1323	0.1032	0.0077	0.0049	0.0047	0.0126	0.0044	0.0112	0.1944
3	rs13065763	173218580	1.16	0.220431575918666	1.59	0.542287549749139	0.0725707067640557	0.324935430844425	0.1317	0.0656	0.0031	0.0015	0.0071	0.0013	0.0013	0.0226	0.1569	0.0052	0.0056	0.0041	0.0967	0.0094	0.0047	0.0015	0.0029	0.1322	0.1032	0.0077	0.005	0.0047	0.0126	0.0044	0.0112	0.1941
3	rs17254371	173222031	1.16	0.220431575918666	1.58	0.577869115575703	0.0735195818228625	0.439543715181825	0.1318	0.0657	0.003	0.0017	0.0071	0.0015	0.0014	0.0225	0.1559	0.0052	0.0056	0.0042	0.0968	0.0096	0.0045	0.0016	0.003	0.1323	0.1033	0.0079	0.0051	0.0047	0.0128	0.0044	0.0114	0.1935
3	rs484341	173223419	1.16	0.220431575918666	1.58	0.577869115575703	0.0671441670747496	0.4399413026723	0.1318	0.0657	0.003	0.0017	0.0072	0.0016	0.0015	0.0225	0.1554	0.0052	0.0057	0.0042	0.0968	0.0097	0.0045	0.0017	0.003	0.1323	0.1034	0.0079	0.0051	0.0047	0.0129	0.0044	0.0115	0.1932
3	rs13061519	173235402	1.16	0.220431575918666	1.57	0.614941920479678	0.0791148573530652	0.512588432402368	0.1326	0.0659	0.0029	0.0019	0.0072	0.0018	0.0016	0.0221	0.1539	0.0051	0.0057	0.0042	0.0966	0.01	0.0042	0.0018	0.0032	0.132	0.1038	0.008	0.0052	0.0045	0.0131	0.0044	0.0115	0.1931
3	rs76634755	173235722	1.16	0.220431575918666	1.56	0.653525583231	0.0786937511224214	0.507492265991354	0.1326	0.0659	0.0029	0.0019	0.0072	0.0018	0.0016	0.0221	0.1538	0.0051	0.0057	0.0042	0.0966	0.01	0.0042	0.0018	0.0032	0.132	0.1038	0.008	0.0052	0.0045	0.0131	0.0044	0.0115	0.1931
3	rs77930163	173239831	1.16	0.220431575918666	1.55	0.693638871087907	0.0728019159784781	0.48057922384271	0.1326	0.0659	0.0029	0.0019	0.0072	0.0018	0.0016	0.0221	0.1537	0.0051	0.0057	0.0042	0.0966	0.01	0.0042	0.0018	0.0032	0.132	0.1039	0.0081	0.0052	0.0045	0.0131	0.0044	0.0115	0.1931
3	rs80018408	173253046	1.16	0.220431575918666	1.55	0.693638871087907	0.0782299982991545	0.492008882964021	0.1326	0.0659	0.0029	0.002	0.0072	0.0018	0.0016	0.022	0.1535	0.0051	0.0059	0.0042	0.0967	0.01	0.0042	0.0019	0.0033	0.132	0.1041	0.0081	0.0053	0.0044	0.0132	0.0044	0.0115	0.1928
3	rs76847106	173267571	1.16	0.220431575918666	1.55	0.693638871087907	0.0771329160180881	0.506529578772259	0.1326	0.0658	0.003	0.002	0.0073	0.0018	0.0016	0.022	0.1533	0.005	0.0059	0.0041	0.0966	0.0101	0.0041	0.0019	0.0033	0.132	0.104	0.0081	0.0054	0.0043	0.0132	0.0044	0.0115	0.1929
3	rs13318349	173269378	1.16	0.220431575918666	1.55	0.693638871087907	0.0745619040139552	0.491053777605871	0.1326	0.0658	0.003	0.002	0.0073	0.0018	0.0016	0.022	0.1533	0.0051	0.0059	0.0041	0.0966	0.0101	0.0041	0.0019	0.0033	0.1321	0.104	0.0081	0.0054	0.0044	0.0132	0.0044	0.0115	0.1929
3	rs114984274	173272699	1.16	0.220431575918666	1.56	0.653525583231	0.0814455091321135	0.554935758119956	0.1326	0.0658	0.003	0.002	0.0073	0.0018	0.0016	0.022	0.1533	0.0051	0.0059	0.0041	0.0966	0.0101	0.0041	0.0019	0.0033	0.132	0.104	0.0081	0.0054	0.0044	0.0132	0.0044	0.0115	0.1929
3	rs73181053	173277291	1.16	0.220431575918666	1.55	0.693638871087907	0.105491714112321	0.75419514302598	0.1327	0.0658	0.0029	0.0021	0.0073	0.0019	0.0016	0.022	0.1534	0.0051	0.0059	0.0041	0.0964	0.0101	0.0041	0.0019	0.0033	0.132	0.104	0.0081	0.0054	0.0043	0.0133	0.0044	0.0115	0.1927
3	rs116678434	173279541	1.16	0.220431575918666	1.56	0.653525583231	0.107258408471014	0.764479501541622	0.1327	0.0658	0.0029	0.0021	0.0073	0.0019	0.0017	0.022	0.1534	0.0051	0.0059	0.0041	0.0963	0.0101	0.004	0.0019	0.0034	0.132	0.104	0.0081	0.0054	0.0043	0.0133	0.0045	0.0115	0.1926
3	rs1983062	173297467	1.16	0.220431575918666	1.56	0.653525583231	0.106105313391046	0.723077498388769	0.1329	0.0659	0.0028	0.0022	0.0073	0.002	0.0017	0.0222	0.1533	0.0052	0.006	0.004	0.096	0.0103	0.0039	0.002	0.0034	0.1317	0.1039	0.0078	0.0055	0.0043	0.0134	0.0047	0.0115	0.1923
3	rs3774047	173301037	1.16	0.220431575918666	1.56	0.653525583231	0.163598450240032	1.22347078395898	0.133	0.0658	0.0028	0.0023	0.0073	0.002	0.0018	0.0222	0.1531	0.0052	0.006	0.004	0.096	0.0103	0.0039	0.002	0.0034	0.1316	0.104	0.0078	0.0055	0.0042	0.0134	0.0047	0.0115	0.1922
3	rs75893423	173304220	1.16	0.220431575918666	1.58	0.577869115575703	0.219524090682521	1.07406061875712	0.133	0.0654	0.0028	0.0026	0.0075	0.0021	0.0019	0.0221	0.1524	0.0052	0.0061	0.004	0.0958	0.0104	0.004	0.0021	0.0035	0.1314	0.1044	0.0078	0.0057	0.0042	0.0137	0.0048	0.0114	0.1917
3	rs71310549	173304551	1.16	0.220431575918666	1.58	0.577869115575703	0.216170697857561	1.0315612938689	0.1329	0.0654	0.0028	0.0026	0.0075	0.0021	0.0019	0.0221	0.1522	0.0052	0.0061	0.004	0.0958	0.0104	0.004	0.0021	0.0035	0.1314	0.1045	0.0078	0.0057	0.0042	0.0138	0.0048	0.0114	0.1917
3	rs17178815	173305542	1.16	0.220431575918666	1.59	0.542287549749139	0.229336623847261	1.02882540470083	0.1329	0.0652	0.0028	0.0027	0.0075	0.0021	0.002	0.022	0.1519	0.0052	0.0061	0.004	0.0958	0.0104	0.004	0.0022	0.0036	0.1313	0.1046	0.0078	0.0058	0.0041	0.0138	0.0049	0.0114	0.1915
3	rs80101152	173306208	1.16	0.220431575918666	1.59	0.542287549749139	0.215113467841457	0.959301128694977	0.1329	0.0651	0.0028	0.0028	0.0076	0.0022	0.002	0.022	0.1517	0.0052	0.0061	0.0041	0.0957	0.0105	0.004	0.0022	0.0036	0.1312	0.1047	0.0078	0.0058	0.0041	0.0139	0.0049	0.0114	0.1914
3	rs115891347	173309919	1.16	0.220431575918666	1.6	0.508176723760061	0.243284239956087	0.852761335028112	0.1327	0.0642	0.003	0.0036	0.008	0.0024	0.0024	0.0217	0.1498	0.0053	0.0065	0.0045	0.095	0.0107	0.0041	0.0025	0.004	0.131	0.1054	0.0078	0.0064	0.0042	0.0142	0.0053	0.0115	0.1898
3	rs6772072	173310275	1.15	0.246899131395369	1.6	0.508176723760061	0.422144596190847	0.909561644483799	0.1325	0.0636	0.0031	0.0044	0.0083	0.0026	0.0027	0.0213	0.1486	0.0054	0.0067	0.0047	0.0951	0.0111	0.0041	0.0026	0.0042	0.1305	0.1066	0.0078	0.0068	0.0042	0.0143	0.0054	0.0115	0.1877
3	rs1980298	173310633	1.14	0.275532638758866	1.6	0.508176723760061	0.712980026000733	0.978385755292883	0.1324	0.0622	0.0035	0.005	0.0086	0.0029	0.003	0.0209	0.1479	0.0054	0.0077	0.0049	0.0952	0.0116	0.0042	0.0029	0.004	0.1291	0.1069	0.0086	0.0072	0.0041	0.0144	0.0056	0.0115	0.1861
3	rs73044419	173310757	1.14	0.275532638758866	1.6	0.508176723760061	0.800746083001119	0.932550004098004	0.1321	0.0621	0.0035	0.0052	0.0086	0.003	0.003	0.021	0.1477	0.0055	0.0077	0.0049	0.0955	0.0115	0.0042	0.0029	0.0041	0.129	0.1069	0.0085	0.0073	0.0042	0.0144	0.0057	0.0115	0.1857
3	rs6788660	173314577	1.14	0.275532638758866	1.6	0.508176723760061	1.85140737102688	1.04703681780913	0.1314	0.0613	0.0034	0.0066	0.0083	0.0041	0.0035	0.0213	0.1462	0.0062	0.0084	0.0053	0.0948	0.011	0.0042	0.0032	0.0046	0.1299	0.1045	0.009	0.0078	0.0046	0.0152	0.0064	0.0114	0.1829
3	rs3913563	173315872	1.14	0.275532638758866	1.6	0.508176723760061	1.92622228094102	1.10789697322498	0.1315	0.0612	0.0034	0.0066	0.0083	0.0041	0.0035	0.0213	0.1462	0.0062	0.0084	0.0053	0.0948	0.011	0.0042	0.0031	0.0046	0.1298	0.1044	0.009	0.0078	0.0046	0.0152	0.0064	0.0115	0.1829
3	rs11718812	173322277	1.14	0.275532638758866	1.61	0.475515229965307	1.91450371475809	1.17630216919976	0.1314	0.0613	0.0034	0.0066	0.0083	0.0042	0.0035	0.0214	0.1463	0.0061	0.0085	0.0052	0.0947	0.0111	0.0042	0.0031	0.0046	0.1296	0.1045	0.009	0.0078	0.0047	0.0153	0.0063	0.0115	0.1829
3	rs10936761	173323691	1.14	0.275532638758866	1.6	0.508176723760061	1.88906982779149	1.20721440841891	0.1311	0.0613	0.0034	0.0066	0.0083	0.0043	0.0036	0.0215	0.1463	0.006	0.0086	0.0052	0.0947	0.0111	0.0043	0.0031	0.0046	0.1294	0.1046	0.009	0.0078	0.0047	0.0154	0.0062	0.0114	0.1829
3	rs10513715	173323726	1.14	0.275532638758866	1.6	0.508176723760061	1.87829823872301	1.20489520595418	0.1311	0.0614	0.0034	0.0066	0.0083	0.0043	0.0036	0.0215	0.1463	0.006	0.0086	0.0052	0.0947	0.0111	0.0043	0.0031	0.0046	0.1294	0.1046	0.009	0.0078	0.0047	0.0154	0.0062	0.0114	0.1829
3	rs1502481	173336784	1.15	0.246899131395369	1.61	0.475515229965307	1.82626429476839	1.12750536628584	0.1308	0.0612	0.0035	0.0066	0.0084	0.0044	0.0036	0.0215	0.1463	0.006	0.0087	0.0052	0.0944	0.0112	0.0044	0.0032	0.0047	0.1293	0.1046	0.009	0.0078	0.0049	0.0154	0.0064	0.0114	0.1826
3	rs66679421	173339048	1.15	0.246899131395369	1.61	0.475515229965307	1.85822594687768	1.08818963812213	0.1308	0.0611	0.0035	0.0066	0.0084	0.0044	0.0036	0.0216	0.1463	0.006	0.0087	0.0053	0.0944	0.0112	0.0044	0.0032	0.0047	0.1292	0.1046	0.009	0.0078	0.0049	0.0154	0.0064	0.0114	0.1825
3	rs115362359	173356388	1.15	0.246899131395369	1.6	0.508176723760061	1.85108289116988	1.25409520897884	0.1301	0.0611	0.0037	0.0065	0.0085	0.0044	0.0037	0.0215	0.1463	0.0058	0.0086	0.0054	0.0942	0.0109	0.0045	0.0032	0.0047	0.1296	0.1047	0.009	0.0077	0.0051	0.0154	0.0066	0.0111	0.1829
3	rs1502486	173380479	1.14	0.275532638758866	1.6	0.508176723760061	1.71097031040675	1.09014115730403	0.1298	0.0611	0.0037	0.0065	0.0084	0.0044	0.0037	0.0214	0.1465	0.0058	0.0086	0.0054	0.0942	0.0108	0.0045	0.0032	0.0047	0.1297	0.1047	0.0089	0.0077	0.0052	0.0154	0.0067	0.0111	0.1829
3	rs4894452	173386841	1.14	0.275532638758866	1.6	0.508176723760061	1.73174726461526	1.06692805638382	0.1297	0.0611	0.0037	0.0065	0.0084	0.0044	0.0037	0.0214	0.1465	0.0058	0.0086	0.0054	0.0941	0.0107	0.0045	0.0033	0.0047	0.1298	0.1048	0.0089	0.0077	0.0052	0.0154	0.0067	0.011	0.183
3	rs17180964	173392498	1.14	0.275532638758866	1.6	0.508176723760061	1.85346286262918	1.22729158497351	0.1297	0.0611	0.0037	0.0065	0.0084	0.0044	0.0037	0.0214	0.1465	0.0058	0.0086	0.0054	0.0943	0.0107	0.0045	0.0032	0.0047	0.1297	0.1049	0.0089	0.0077	0.0052	0.0154	0.0067	0.0109	0.1829
3	rs114976116	173394177	1.14	0.275532638758866	1.6	0.508176723760061	1.85606038964554	1.24559370714198	0.1297	0.0611	0.0037	0.0065	0.0084	0.0044	0.0037	0.0214	0.1465	0.0058	0.0086	0.0054	0.0943	0.0107	0.0045	0.0032	0.0047	0.1297	0.1049	0.0089	0.0077	0.0052	0.0154	0.0067	0.0109	0.1829
3	rs9852202	173403628	1.15	0.246899131395369	1.6	0.508176723760061	1.82529547494316	1.4542977606896	0.1296	0.0611	0.0037	0.0064	0.0085	0.0044	0.0037	0.0214	0.1466	0.0058	0.0086	0.0055	0.0947	0.0107	0.0045	0.0032	0.0047	0.1295	0.1051	0.0089	0.0077	0.0053	0.0154	0.0067	0.0106	0.1828
3	rs1502464	173406793	1.15	0.246899131395369	1.6	0.508176723760061	1.98373636516387	1.81014849558856	0.1295	0.0611	0.0037	0.0064	0.0085	0.0044	0.0037	0.0214	0.1465	0.0058	0.0086	0.0055	0.0948	0.0107	0.0045	0.0034	0.0047	0.1294	0.1051	0.0089	0.0077	0.0053	0.0154	0.0067	0.0106	0.1827
3	rs78848918	173409291	1.15	0.246899131395369	1.61	0.475515229965307	2.19925952623662	2.13102238830988	0.1296	0.0611	0.0037	0.0064	0.0085	0.0044	0.0037	0.0213	0.1464	0.0057	0.0086	0.0055	0.0948	0.0107	0.0045	0.0034	0.0047	0.1294	0.1051	0.0089	0.0077	0.0053	0.0154	0.0068	0.0106	0.1826
3	rs73176523	173409332	1.15	0.246899131395369	1.61	0.475515229965307	2.20006146990585	2.16613471906002	0.1296	0.0611	0.0037	0.0064	0.0085	0.0044	0.0037	0.0213	0.1464	0.0057	0.0086	0.0055	0.095	0.0107	0.0045	0.0034	0.0047	0.1293	0.1051	0.0089	0.0077	0.0053	0.0154	0.0068	0.0106	0.1826
3	rs115348107	173410976	1.15	0.246899131395369	1.61	0.475515229965307	2.26278779296323	2.23749042539885	0.1296	0.0611	0.0037	0.0064	0.0085	0.0044	0.0037	0.0213	0.1464	0.0057	0.0086	0.0055	0.095	0.0107	0.0045	0.0034	0.0047	0.1293	0.105	0.0089	0.0077	0.0053	0.0154	0.0068	0.0106	0.1826
3	rs115027792	173414360	1.15	0.246899131395369	1.61	0.475515229965307	2.34488116273087	1.98919903900042	0.1296	0.0611	0.0037	0.0064	0.0085	0.0044	0.0037	0.0213	0.1464	0.0057	0.0086	0.0055	0.095	0.0107	0.0045	0.0034	0.0047	0.1293	0.105	0.0089	0.0077	0.0053	0.0154	0.0068	0.0106	0.1825
3	rs35458768	173417573	1.15	0.246899131395369	1.61	0.475515229965307	1.2124250067682	0.926398064897418	0.1298	0.0608	0.0044	0.0059	0.0089	0.0042	0.004	0.0216	0.1466	0.006	0.009	0.0063	0.0972	0.0114	0.0061	0.0035	0.0047	0.1266	0.1039	0.0086	0.007	0.0068	0.0165	0.0079	0.0109	0.1763
3	rs79321219	173418029	1.14	0.275532638758866	1.61	0.475515229965307	1.044669090188	0.944561577581771	0.1297	0.0608	0.0046	0.0058	0.0088	0.0041	0.004	0.0216	0.1468	0.0063	0.009	0.0067	0.0976	0.0116	0.0064	0.0036	0.0048	0.1256	0.1034	0.0085	0.0069	0.0072	0.0167	0.0082	0.0113	0.1746
3	rs987741	173418466	1.14	0.275532638758866	1.61	0.475515229965307	0.770816873998756	0.889659390151868	0.1296	0.0605	0.0048	0.0056	0.009	0.0041	0.004	0.0212	0.1472	0.0066	0.009	0.007	0.0977	0.012	0.007	0.0038	0.0048	0.1242	0.1027	0.0083	0.0069	0.0077	0.0171	0.0085	0.0117	0.1735
3	rs73048377	173420385	1.13	0.306408690300974	1.61	0.475515229965307	0.709639973591071	1.22347078395898	0.1282	0.0608	0.0051	0.0054	0.0092	0.004	0.0038	0.021	0.1474	0.0068	0.0089	0.0075	0.0987	0.0122	0.0073	0.0038	0.0048	0.1233	0.1029	0.0078	0.0069	0.0081	0.0173	0.0089	0.0118	0.1728
3	rs989806	173422089	1.13	0.306408690300974	1.62	0.444280725791627	0.651221760299487	1.16954380983822	0.128	0.0608	0.0051	0.0053	0.0092	0.004	0.0038	0.021	0.1475	0.0068	0.0088	0.0075	0.0986	0.0122	0.0074	0.0038	0.0048	0.1234	0.103	0.0078	0.0068	0.0082	0.0173	0.0089	0.0118	0.1728
3	rs13098487	173424762	1.12	0.339600448506511	1.62	0.444280725791627	0.624229387032025	1.11818351995976	0.128	0.0607	0.0051	0.0053	0.0092	0.004	0.0038	0.021	0.1475	0.0069	0.0089	0.0076	0.0986	0.0122	0.0074	0.0038	0.0048	0.1234	0.1031	0.0077	0.0068	0.0082	0.0173	0.0089	0.0118	0.1727
3	rs6445116	173428073	1.12	0.339600448506511	1.62	0.444280725791627	0.662609619832169	1.19810780278035	0.1278	0.0606	0.0051	0.0053	0.0093	0.004	0.0038	0.021	0.1475	0.0069	0.0089	0.0077	0.0988	0.0122	0.0074	0.0038	0.0048	0.1233	0.1032	0.0077	0.0068	0.0082	0.0174	0.0089	0.0117	0.1727
3	rs6763697	173429173	1.12	0.339600448506511	1.62	0.444280725791627	0.66160333116271	1.16476773030681	0.1277	0.0607	0.005	0.0053	0.0094	0.004	0.0038	0.0211	0.1475	0.0068	0.0089	0.0077	0.0989	0.0121	0.0074	0.0038	0.0048	0.1233	0.1033	0.0077	0.0068	0.0082	0.0173	0.0089	0.0116	0.1728
3	rs115166414	173429541	1.12	0.339600448506511	1.61	0.475515229965307	0.6641923259264	1.17844651782359	0.1277	0.0607	0.005	0.0053	0.0094	0.004	0.0038	0.0211	0.1475	0.0069	0.0089	0.0077	0.0988	0.0121	0.0074	0.0038	0.0048	0.1233	0.1033	0.0077	0.0068	0.0082	0.0173	0.0089	0.0116	0.1729
3	rs9856236	173437476	1.12	0.339600448506511	1.63	0.414449909043039	0.646521007837271	1.2404310526244	0.1277	0.0608	0.005	0.0052	0.0089	0.0039	0.0038	0.0211	0.1479	0.0069	0.0089	0.0078	0.0989	0.0119	0.0074	0.0037	0.0047	0.123	0.1037	0.0076	0.0068	0.0081	0.0173	0.0087	0.0116	0.1732
3	rs78367496	173438568	1.13	0.306408690300974	1.63	0.414449909043039	0.673362130493629	1.33239833201468	0.1276	0.0607	0.005	0.0051	0.009	0.0039	0.0038	0.0211	0.1478	0.0069	0.0089	0.0078	0.0991	0.0119	0.0074	0.0037	0.0047	0.1229	0.1035	0.0076	0.0068	0.0081	0.0174	0.0087	0.0117	0.1733
3	rs115964538	173439819	1.13	0.306408690300974	1.64	0.38599849551783	0.699661701476059	1.4089331205842	0.1276	0.0607	0.005	0.0051	0.009	0.0039	0.0038	0.0211	0.1479	0.0069	0.0089	0.0078	0.0991	0.0119	0.0074	0.0037	0.0047	0.1227	0.1035	0.0076	0.0068	0.0081	0.0174	0.0088	0.0117	0.1733
3	rs13067635	173440360	1.13	0.306408690300974	1.64	0.38599849551783	0.696129053623447	1.4589154075259	0.1276	0.0607	0.005	0.0051	0.009	0.0039	0.0038	0.0211	0.1479	0.0069	0.0089	0.0078	0.0991	0.0119	0.0074	0.0037	0.0047	0.1227	0.1035	0.0076	0.0068	0.0081	0.0174	0.0088	0.0118	0.1733
3	rs9875926	173453501	1.13	0.306408690300974	1.64	0.38599849551783	0.693117907463927	1.8687977358489	0.128	0.0601	0.0051	0.0047	0.009	0.0037	0.0036	0.021	0.1482	0.0075	0.0087	0.0077	0.0997	0.0119	0.0074	0.0037	0.0046	0.1227	0.1034	0.0076	0.0068	0.0082	0.0177	0.0087	0.0118	0.1732
3	rs11920792	173462655	1.13	0.306408690300974	1.65	0.358901199458623	0.665200389943327	2.02435170468689	0.1281	0.06	0.0051	0.0045	0.009	0.0037	0.0036	0.0209	0.1482	0.0076	0.0087	0.0076	0.0999	0.0119	0.0073	0.0037	0.0045	0.1226	0.1036	0.0076	0.0068	0.0082	0.0179	0.0086	0.0118	0.1731
3	rs7636584	173463987	1.13	0.306408690300974	1.65	0.358901199458623	0.724762381380676	2.20059511210969	0.1291	0.0599	0.0051	0.0043	0.0089	0.0035	0.0036	0.0207	0.1481	0.0079	0.0087	0.0076	0.1005	0.0117	0.0072	0.0035	0.0046	0.122	0.1042	0.0074	0.0066	0.0082	0.018	0.0085	0.0119	0.1729
3	rs67200803	173464176	1.13	0.306408690300974	1.65	0.358901199458623	0.673796750225217	2.07993838847698	0.1292	0.0599	0.005	0.0043	0.0089	0.0035	0.0036	0.0206	0.1482	0.0079	0.0087	0.0076	0.1007	0.0116	0.0072	0.0035	0.0046	0.1219	0.1043	0.0074	0.0065	0.0082	0.018	0.0081	0.0119	0.173
3	rs13321523	173466014	1.13	0.306408690300974	1.65	0.358901199458623	0.808344641057775	2.29562566683922	0.1301	0.0592	0.0053	0.004	0.0089	0.0035	0.0039	0.0203	0.1472	0.0084	0.0088	0.0078	0.1016	0.0117	0.0073	0.0034	0.005	0.1201	0.1052	0.0073	0.0064	0.0081	0.0184	0.008	0.0119	0.1729
3	rs114043249	173466146	1.13	0.306408690300974	1.65	0.358901199458623	0.925553626540744	2.60120512444216	0.13	0.059	0.0053	0.004	0.0089	0.0035	0.0039	0.0202	0.1471	0.0085	0.0088	0.0078	0.1018	0.0118	0.0073	0.0034	0.005	0.1199	0.1051	0.0073	0.0063	0.0081	0.0185	0.008	0.0119	0.173
3	rs722472	173466849	1.13	0.306408690300974	1.65	0.358901199458623	1.02742927808666	2.38326734957498	0.1294	0.0588	0.0055	0.004	0.0088	0.0035	0.0041	0.02	0.1464	0.0087	0.0088	0.008	0.1029	0.0118	0.0074	0.0034	0.0051	0.119	0.1049	0.007	0.0062	0.0081	0.0185	0.0083	0.0119	0.174
3	rs1038644	173468188	1.13	0.306408690300974	1.64	0.38599849551783	0.941906787673498	2.41226485689808	0.1297	0.0585	0.0055	0.0038	0.0089	0.0035	0.0041	0.0204	0.1461	0.0088	0.0088	0.008	0.1035	0.0118	0.0074	0.0033	0.005	0.1191	0.1047	0.0069	0.0061	0.0079	0.0187	0.0081	0.0117	0.1742
3	rs73050446	173469763	1.13	0.306408690300974	1.64	0.38599849551783	0.883319649774489	2.23658073030249	0.1298	0.0587	0.0055	0.0038	0.0089	0.0035	0.0042	0.0204	0.1461	0.0088	0.0088	0.008	0.1036	0.0118	0.0074	0.0033	0.005	0.1192	0.1046	0.0069	0.0061	0.0079	0.0187	0.0082	0.0117	0.1739
3	rs1906568	173470955	1.13	0.306408690300974	1.65	0.358901199458623	0.914524835301937	2.27081760711225	0.1297	0.0587	0.0055	0.0038	0.0089	0.0035	0.0042	0.0204	0.1458	0.0089	0.0088	0.008	0.1036	0.0118	0.0074	0.0033	0.005	0.1193	0.1046	0.0069	0.0061	0.0079	0.0187	0.0082	0.0117	0.1739
3	rs115530495	173477285	1.13	0.306408690300974	1.65	0.358901199458623	0.347127031396978	1.32010519460523	0.132	0.0584	0.005	0.0039	0.0084	0.0036	0.004	0.0201	0.1489	0.0078	0.0079	0.0071	0.108	0.0108	0.0067	0.0035	0.0046	0.1194	0.1023	0.0063	0.0057	0.0063	0.0184	0.0077	0.0108	0.1775
3	rs79574146	173477929	1.12	0.339600448506511	1.64	0.38599849551783	0.438080296138273	1.15440425227134	0.1325	0.0583	0.0048	0.0039	0.0082	0.0036	0.004	0.02	0.1498	0.0075	0.0077	0.0069	0.1094	0.0105	0.0065	0.0035	0.0045	0.1194	0.1016	0.0061	0.0056	0.0059	0.0182	0.0076	0.0105	0.1786
3	rs1565196	173478233	1.11	0.375177619549844	1.64	0.38599849551783	0.306547015700298	0.786052097290542	0.1327	0.0583	0.0047	0.004	0.0081	0.0037	0.004	0.02	0.15	0.0074	0.0077	0.0068	0.1096	0.0104	0.0065	0.0036	0.0045	0.1194	0.1015	0.0061	0.0056	0.0058	0.0182	0.0076	0.0104	0.1788
3	rs994148	173478890	1.11	0.375177619549844	1.64	0.38599849551783	0.238957425593204	0.579825901361674	0.1328	0.0582	0.0047	0.004	0.0081	0.0037	0.004	0.02	0.1501	0.0074	0.0075	0.0068	0.1098	0.0104	0.0064	0.0036	0.0045	0.1197	0.1015	0.006	0.0055	0.0057	0.0182	0.0076	0.0102	0.1789
3	rs35157674	173494503	1.11	0.375177619549844	1.65	0.358901199458623	0.225399570326386	0.375055049758403	0.1331	0.0578	0.0047	0.0041	0.008	0.0039	0.0043	0.0201	0.1502	0.0073	0.0072	0.0065	0.1101	0.0102	0.0061	0.0036	0.0045	0.1205	0.1021	0.0058	0.0054	0.0054	0.018	0.0074	0.01	0.1794
3	rs9868353	173494682	1.11	0.375177619549844	1.62	0.444280725791627	0.245725939996513	0.35766147099645	0.1331	0.0578	0.0047	0.0041	0.008	0.0039	0.0043	0.02	0.1503	0.0073	0.0072	0.0065	0.1102	0.0101	0.0061	0.0036	0.0045	0.1205	0.1022	0.0058	0.0054	0.0052	0.0179	0.0074	0.01	0.1794
3	rs80195420	173509726	1.1	0.413206464175836	1.62	0.444280725791627	0.246995659915734	0.324083437209497	0.132	0.0586	0.0046	0.0043	0.0079	0.0039	0.0043	0.0201	0.1501	0.0072	0.0071	0.0063	0.111	0.0099	0.0061	0.0035	0.0045	0.1213	0.1023	0.0057	0.0053	0.0051	0.0179	0.0073	0.0098	0.1793
3	rs79769588	173511875	1.1	0.413206464175836	1.62	0.444280725791627	0.234204803890392	0.319106437253525	0.1317	0.0588	0.0047	0.0043	0.0079	0.0039	0.0043	0.0198	0.1499	0.0072	0.0071	0.0063	0.1113	0.0099	0.0061	0.0035	0.0045	0.1214	0.1024	0.0057	0.0053	0.0052	0.0179	0.0073	0.0098	0.1793
3	rs13059427	173514581	1.1	0.413206464175836	1.61	0.475515229965307	0.210793190485231	0.264777923715796	0.1316	0.059	0.0048	0.0043	0.0079	0.0039	0.0043	0.0198	0.1497	0.0071	0.0071	0.0063	0.1114	0.0099	0.0061	0.0035	0.0045	0.1217	0.1025	0.0057	0.0052	0.0051	0.0179	0.0073	0.0097	0.1793
3	rs13087185	173517101	1.1	0.413206464175836	1.61	0.475515229965307	0.21931878746795	0.250706823069228	0.1315	0.0591	0.0048	0.0043	0.0079	0.0039	0.0043	0.0198	0.1497	0.0071	0.007	0.0063	0.1116	0.0099	0.0061	0.0035	0.0045	0.1217	0.1026	0.0057	0.0052	0.0051	0.0179	0.0073	0.0097	0.1793
3	rs9864188	173528196	1.1	0.413206464175836	1.61	0.475515229965307	0.230474491650118	0.135935670048262	0.1312	0.0594	0.0048	0.0043	0.0079	0.0039	0.0044	0.0198	0.1496	0.0071	0.007	0.0062	0.1119	0.0098	0.0061	0.0035	0.0045	0.1217	0.1028	0.0056	0.0052	0.005	0.0178	0.0073	0.0095	0.1794
3	rs115539640	173535150	1.1	0.413206464175836	1.61	0.475515229965307	0.295135482008626	0.141635488226856	0.131	0.0595	0.0048	0.0044	0.008	0.0039	0.0043	0.0196	0.1492	0.0071	0.0069	0.0062	0.1133	0.0098	0.0054	0.0035	0.0043	0.1219	0.1029	0.0056	0.0051	0.005	0.0178	0.0072	0.0096	0.1796
3	rs16830812	173535802	1.1	0.413206464175836	1.61	0.475515229965307	0.296488862373939	0.142191606047138	0.131	0.0595	0.0048	0.0044	0.008	0.0039	0.0043	0.0196	0.1492	0.0071	0.0069	0.0062	0.1133	0.0098	0.0054	0.0035	0.0043	0.1219	0.1029	0.0056	0.0051	0.005	0.0178	0.0072	0.0096	0.1796
3	rs1873038	173537641	1.1	0.413206464175836	1.61	0.475515229965307	0.302375247468591	0.13951106584179	0.1309	0.0595	0.0048	0.0044	0.008	0.0039	0.0043	0.0196	0.1491	0.0071	0.0069	0.0062	0.1134	0.0098	0.0054	0.0035	0.0043	0.1219	0.1029	0.0056	0.0051	0.005	0.0178	0.0072	0.0096	0.1796
3	rs1038642	173540131	1.1	0.413206464175836	1.61	0.475515229965307	0.319344163406084	0.131762517932538	0.1309	0.0594	0.0048	0.0045	0.008	0.0039	0.0043	0.0196	0.149	0.0072	0.0068	0.0062	0.1136	0.0098	0.0053	0.0035	0.0043	0.122	0.1028	0.0056	0.0052	0.005	0.0178	0.0072	0.0096	0.1797
3	rs78993284	173545623	1.1	0.413206464175836	1.61	0.475515229965307	0.336696449554806	0.140156389972366	0.1308	0.0594	0.0048	0.0046	0.008	0.0039	0.0043	0.0196	0.149	0.0072	0.0069	0.0062	0.1135	0.0099	0.0054	0.0035	0.0043	0.1219	0.1027	0.0057	0.0052	0.0049	0.0178	0.0072	0.0096	0.1798
3	rs6445119	173547928	1.1	0.413206464175836	1.61	0.475515229965307	0.349707644983065	0.141635488226856	0.1307	0.0594	0.0048	0.0046	0.008	0.0039	0.0043	0.0196	0.1489	0.0072	0.0069	0.0062	0.1135	0.0099	0.0054	0.0035	0.0043	0.1219	0.1027	0.0057	0.0052	0.0048	0.0178	0.0072	0.0096	0.1798
3	rs79424487	173548574	1.1	0.413206464175836	1.61	0.475515229965307	0.350341136075277	0.149681578749105	0.1307	0.0594	0.0048	0.0046	0.008	0.0039	0.0042	0.0196	0.1489	0.0072	0.0069	0.0062	0.1135	0.0099	0.0054	0.0035	0.0043	0.1218	0.1027	0.0057	0.0052	0.0048	0.0178	0.0072	0.0098	0.1798
3	rs1906569	173562636	1.09	0.453749840114468	1.61	0.475515229965307	0.292150440779389	0.0888223385193524	0.1301	0.0599	0.0047	0.0047	0.0078	0.0039	0.0042	0.0197	0.1498	0.0068	0.0064	0.0061	0.1151	0.0099	0.0053	0.0035	0.0042	0.1232	0.1018	0.0056	0.005	0.0046	0.0181	0.007	0.0092	0.1797
3	rs34147020	173566007	1.09	0.453749840114468	1.61	0.475515229965307	0.309460492327326	0.0730826690391564	0.1299	0.0594	0.0047	0.0047	0.0077	0.0038	0.0041	0.0198	0.1499	0.0067	0.0061	0.006	0.1156	0.01	0.0053	0.0036	0.0042	0.1237	0.1018	0.0056	0.0049	0.0046	0.0183	0.007	0.009	0.1797
3	rs6786270	173568049	1.09	0.453749840114468	1.61	0.475515229965307	0.340744757905703	0.0548345780143879	0.1297	0.0592	0.0047	0.0047	0.0077	0.0038	0.0041	0.0199	0.15	0.0067	0.0061	0.0061	0.1159	0.01	0.0053	0.0036	0.0042	0.124	0.1017	0.0056	0.0049	0.0046	0.0184	0.007	0.0089	0.1797
3	rs114215028	173569320	1.09	0.453749840114468	1.6	0.508176723760061	0.339652358261443	0.0543912930221992	0.1297	0.059	0.0047	0.0047	0.0077	0.0039	0.0041	0.0199	0.15	0.0066	0.006	0.006	0.116	0.01	0.0052	0.0036	0.0042	0.1241	0.1016	0.0056	0.0049	0.0045	0.0184	0.0071	0.0088	0.1797
3	rs75862818	173572060	1.08	0.496867270490283	1.6	0.508176723760061	0.38976129919205	0.0612682758992906	0.1297	0.0585	0.0047	0.0047	0.0076	0.004	0.0042	0.02	0.15	0.0066	0.006	0.0059	0.1163	0.0101	0.0052	0.0036	0.0044	0.1245	0.1014	0.0056	0.0048	0.0045	0.0185	0.0071	0.0086	0.1797
3	rs7644259	173572256	1.08	0.496867270490283	1.6	0.508176723760061	0.392107236401179	0.0648365928645739	0.1296	0.0585	0.0047	0.0048	0.0076	0.004	0.0042	0.02	0.1501	0.0066	0.006	0.0059	0.1163	0.0101	0.0052	0.0036	0.0044	0.1246	0.1013	0.0056	0.0048	0.0045	0.0185	0.0071	0.0086	0.1797
3	rs17323996	173576797	1.08	0.496867270490283	1.6	0.508176723760061	0.263011043460421	0.0807596632599338	0.1294	0.0584	0.0047	0.0048	0.0076	0.0041	0.0043	0.0201	0.1502	0.0065	0.0059	0.006	0.1159	0.0101	0.0052	0.0037	0.0045	0.1247	0.1007	0.0056	0.0048	0.0054	0.0185	0.0072	0.0086	0.1794
3	rs114795561	173582093	1.08	0.496867270490283	1.59	0.542287549749139	0.252110456836079	0.0966266183273808	0.1292	0.0583	0.0047	0.0049	0.0076	0.0041	0.0043	0.0201	0.1502	0.0065	0.0059	0.006	0.1157	0.0101	0.0052	0.0038	0.0045	0.1248	0.1004	0.0056	0.0048	0.0058	0.0186	0.0072	0.0086	0.1794
3	rs4621354	173588268	1.08	0.496867270490283	1.57	0.614941920479678	0.296730884077926	0.125682155692457	0.1291	0.0581	0.0047	0.0049	0.0076	0.0042	0.0044	0.0201	0.1502	0.0065	0.0059	0.006	0.1158	0.0101	0.0052	0.0038	0.0045	0.1248	0.1001	0.0056	0.0048	0.0063	0.0186	0.0073	0.0086	0.1793
3	rs115004527	173594998	1.08	0.496867270490283	1.57	0.614941920479678	0.287322359111965	0.114189142361528	0.1291	0.058	0.0046	0.0049	0.0076	0.0042	0.0044	0.0202	0.1502	0.0065	0.0059	0.006	0.1156	0.0101	0.0052	0.0039	0.0045	0.1249	0.1002	0.0056	0.0047	0.0064	0.0185	0.0073	0.0085	0.1794
3	rs4337656	173601315	1.08	0.496867270490283	1.57	0.614941920479678	0.287941385616284	0.111720374833512	0.1291	0.0579	0.0046	0.0049	0.0076	0.0042	0.0044	0.0202	0.1502	0.0065	0.0059	0.006	0.1156	0.01	0.0052	0.0039	0.0045	0.1249	0.1002	0.0056	0.0047	0.0064	0.0185	0.0073	0.0085	0.1794
3	rs116430849	173602153	1.08	0.496867270490283	1.58	0.577869115575703	0.288751956545341	0.115216702404417	0.1291	0.0579	0.0046	0.0049	0.0076	0.0042	0.0044	0.0202	0.1502	0.0065	0.0059	0.006	0.1156	0.01	0.0052	0.0039	0.0045	0.125	0.1002	0.0056	0.0047	0.0064	0.0185	0.0073	0.0085	0.1794
3	rs73035441	173612827	1.08	0.496867270490283	1.58	0.577869115575703	0.29639208309936	0.120755675245062	0.1292	0.058	0.0046	0.0049	0.0075	0.0042	0.0044	0.0203	0.1502	0.0064	0.0059	0.006	0.1157	0.01	0.0052	0.0039	0.0045	0.1252	0.1005	0.0056	0.0048	0.0065	0.0185	0.0073	0.0084	0.1791
3	rs77154330	173613303	1.08	0.496867270490283	1.58	0.577869115575703	0.285564414520738	0.126214354614854	0.1292	0.058	0.0048	0.0049	0.0075	0.0042	0.0044	0.0203	0.1502	0.0063	0.0059	0.006	0.1157	0.01	0.0052	0.0039	0.0045	0.1252	0.1005	0.0056	0.0048	0.0065	0.0185	0.0073	0.0084	0.1791
3	rs2172212	173619257	1.08	0.496867270490283	1.58	0.577869115575703	0.272541032599	0.115559999216445	0.1293	0.058	0.0047	0.0048	0.0075	0.0042	0.0043	0.0203	0.1502	0.0063	0.0058	0.006	0.1156	0.0103	0.0052	0.0039	0.0045	0.1252	0.1005	0.0056	0.0048	0.0065	0.0184	0.0072	0.0084	0.1791
3	rs28599484	173622265	1.08	0.496867270490283	1.58	0.577869115575703	0.272494776224492	0.129963120222746	0.1294	0.0581	0.0047	0.0048	0.0075	0.0041	0.0043	0.0203	0.1499	0.0063	0.0057	0.006	0.1157	0.0105	0.0051	0.0039	0.0045	0.1252	0.1005	0.0056	0.0048	0.0065	0.0184	0.0072	0.0084	0.1791
3	rs73035453	173622298	1.08	0.496867270490283	1.58	0.577869115575703	0.273142751108575	0.134751448446218	0.1294	0.0581	0.0047	0.0048	0.0075	0.0041	0.0043	0.0203	0.1499	0.0063	0.0057	0.006	0.1157	0.0105	0.0051	0.0039	0.0045	0.1252	0.1005	0.0056	0.0048	0.0065	0.0184	0.0072	0.0084	0.1791
3	rs143962957	173629904	1.08	0.496867270490283	1.58	0.577869115575703	0.310997133672287	0.0901438999532543	0.1284	0.0576	0.0045	0.0046	0.0076	0.0039	0.0044	0.0203	0.1505	0.0058	0.0057	0.0057	0.1173	0.0106	0.005	0.004	0.0045	0.1257	0.1008	0.0055	0.0047	0.0068	0.0186	0.0072	0.0079	0.1791
3	rs76096180	173639587	1.08	0.496867270490283	1.57	0.614941920479678	0.366910826369228	0.0581758570842213	0.1277	0.0573	0.0043	0.0045	0.0076	0.0038	0.0044	0.0202	0.1509	0.0055	0.0057	0.0055	0.1183	0.0106	0.0049	0.004	0.0044	0.1261	0.1009	0.0055	0.0047	0.007	0.0187	0.0072	0.0076	0.1791
3	rs9881837	173644128	1.08	0.496867270490283	1.57	0.614941920479678	0.398679796670377	0.0708059500299208	0.1276	0.0573	0.0043	0.0045	0.0076	0.0037	0.0044	0.0203	0.151	0.0054	0.0057	0.0055	0.1185	0.0106	0.0049	0.004	0.0044	0.1261	0.1009	0.0055	0.0047	0.007	0.0188	0.0072	0.0076	0.1791
3	rs4462998	173644548	1.08	0.496867270490283	1.57	0.614941920479678	0.395302374219448	0.0640212142394095	0.1276	0.0573	0.0043	0.0045	0.0076	0.0037	0.0044	0.0203	0.151	0.0054	0.0057	0.0055	0.1185	0.0106	0.0049	0.004	0.0044	0.1261	0.101	0.0055	0.0047	0.007	0.0188	0.0072	0.0076	0.1791
3	rs76032804	173656076	1.08	0.496867270490283	1.57	0.614941920479678	0.428144629460659	0.0598781317127712	0.1273	0.0572	0.0043	0.0044	0.0077	0.0036	0.0043	0.0203	0.1515	0.0053	0.0057	0.0057	0.119	0.0106	0.0048	0.004	0.0042	0.1255	0.1013	0.0055	0.0047	0.007	0.0188	0.0072	0.0075	0.1791
3	rs9825877	173658825	1.08	0.496867270490283	1.57	0.614941920479678	0.507823433618759	0.0800150737202863	0.1272	0.0571	0.0043	0.0044	0.0077	0.0036	0.0043	0.0204	0.1516	0.0053	0.0057	0.0058	0.1192	0.0106	0.0048	0.004	0.0042	0.1253	0.1014	0.0055	0.0047	0.0071	0.0188	0.0072	0.0075	0.1791
3	rs11926346	173659090	1.08	0.496867270490283	1.57	0.614941920479678	0.507759906141815	0.0858200580892257	0.1273	0.0571	0.0043	0.0043	0.0077	0.0036	0.0043	0.0204	0.1516	0.0053	0.0057	0.0058	0.1192	0.0106	0.0048	0.004	0.0042	0.1253	0.1014	0.0055	0.0047	0.0071	0.0188	0.0072	0.0074	0.1791
3	rs9835429	173660201	1.08	0.496867270490283	1.57	0.614941920479678	0.514067572976072	0.085590828665106	0.1273	0.0572	0.0043	0.0043	0.0077	0.0036	0.0043	0.0204	0.1517	0.0053	0.0057	0.0058	0.1193	0.0106	0.0048	0.004	0.0041	0.1253	0.1012	0.0055	0.0047	0.0071	0.0188	0.0072	0.0074	0.1791
3	rs13081434	173662533	1.08	0.496867270490283	1.58	0.577869115575703	0.500668945637401	0.0738721523756238	0.1274	0.0575	0.0043	0.0043	0.0077	0.0036	0.0043	0.0204	0.1517	0.0053	0.0057	0.0058	0.1194	0.0106	0.0048	0.004	0.0042	0.1253	0.1004	0.0057	0.0047	0.0071	0.0188	0.0072	0.0073	0.1793
3	rs13074261	173669867	1.08	0.496867270490283	1.58	0.577869115575703	0.451602846521628	0.046150496103124	0.1272	0.0575	0.0043	0.0043	0.0077	0.0035	0.0042	0.0205	0.1517	0.0053	0.0057	0.0058	0.1193	0.0107	0.0048	0.004	0.0041	0.1255	0.1003	0.0057	0.0047	0.0071	0.0188	0.0072	0.0072	0.1791
3	rs13086904	173672225	1.08	0.496867270490283	1.6	0.508176723760061	0.452683768258529	0.047155529622295	0.1272	0.0576	0.0043	0.0042	0.0077	0.0035	0.0042	0.0205	0.1517	0.0053	0.0058	0.0058	0.1193	0.0107	0.0048	0.004	0.0041	0.1256	0.1003	0.0057	0.0047	0.0071	0.0188	0.0072	0.0072	0.1791
3	rs963350	173681906	1.08	0.496867270490283	1.6	0.508176723760061	0.592694909181481	0.0509012607836079	0.1263	0.058	0.0042	0.004	0.0078	0.0034	0.0041	0.0208	0.1514	0.005	0.0058	0.0061	0.1187	0.0108	0.0048	0.0041	0.0039	0.1271	0.1004	0.0057	0.0047	0.0073	0.0189	0.0074	0.0072	0.1789
3	rs77121912	173682886	1.08	0.496867270490283	1.6	0.508176723760061	0.612385171316319	0.0559175756741333	0.1263	0.0579	0.0042	0.004	0.0078	0.0034	0.0041	0.0208	0.1514	0.005	0.0058	0.0061	0.1187	0.0108	0.0048	0.0041	0.0039	0.1271	0.1004	0.0057	0.0047	0.0073	0.0189	0.0074	0.0072	0.1789
3	rs76644405	173695882	1.08	0.496867270490283	1.6	0.508176723760061	0.585540702997162	0.053258562144801	0.1263	0.0578	0.0042	0.004	0.0078	0.0034	0.0041	0.0208	0.1515	0.0051	0.0059	0.0061	0.1187	0.0109	0.0048	0.004	0.0039	0.1273	0.0997	0.0057	0.0047	0.0074	0.019	0.0074	0.0072	0.1788
3	rs114046654	173697104	1.08	0.496867270490283	1.61	0.475515229965307	0.583504052034162	0.052758440569807	0.1263	0.0578	0.0042	0.004	0.0078	0.0034	0.0041	0.0208	0.1515	0.0051	0.0059	0.0062	0.1187	0.0109	0.0048	0.004	0.0039	0.1273	0.0996	0.0057	0.0047	0.0074	0.019	0.0073	0.0072	0.1788
3	rs74409884	173701886	1.08	0.496867270490283	1.61	0.475515229965307	0.590578523910435	0.0568807159807942	0.1262	0.0578	0.0042	0.004	0.0078	0.0034	0.0041	0.0208	0.1516	0.0051	0.0059	0.0062	0.1188	0.011	0.0049	0.004	0.0039	0.1273	0.0994	0.0057	0.0047	0.0075	0.019	0.0073	0.0073	0.1788
3	rs291933	173724146	1.08	0.496867270490283	1.61	0.475515229965307	0.640348207505017	0.0849046189092807	0.1261	0.0577	0.0043	0.004	0.0079	0.0034	0.0041	0.0208	0.1518	0.0051	0.006	0.0062	0.1188	0.0112	0.0049	0.004	0.0039	0.1275	0.0986	0.0058	0.0046	0.0075	0.0192	0.0073	0.0073	0.1787
3	rs291924	173728905	1.08	0.496867270490283	1.61	0.475515229965307	0.638932982219246	0.084220632096698	0.1261	0.0577	0.0043	0.004	0.0079	0.0034	0.0041	0.0208	0.1518	0.0051	0.006	0.0063	0.1188	0.0112	0.0049	0.004	0.0039	0.1275	0.0986	0.0058	0.0046	0.0076	0.0192	0.0073	0.0073	0.1787
3	rs9874823	173734022	1.08	0.496867270490283	1.55	0.693638871087907	0.729184030679664	0.103943731717175	0.1259	0.0576	0.0043	0.004	0.0079	0.0034	0.0041	0.0209	0.1518	0.0051	0.0059	0.0063	0.1189	0.0112	0.0049	0.004	0.004	0.1275	0.0983	0.006	0.0046	0.0076	0.0192	0.0072	0.0072	0.1787
3	Affx-21693487	173734047	1.08	0.496867270490283	1.55	0.693638871087907	0.724986924077419	0.102217816294726	0.1259	0.0576	0.0043	0.004	0.0079	0.0034	0.0041	0.0209	0.1518	0.0051	0.0059	0.0063	0.1189	0.0112	0.0049	0.004	0.004	0.1275	0.0983	0.006	0.0046	0.0076	0.0192	0.0072	0.0072	0.1787
3	rs291939	173753511	1.08	0.496867270490283	1.54	0.735299729443272	0.552756597823394	0.0541386848519797	0.126	0.0577	0.0043	0.004	0.0078	0.0034	0.0041	0.0208	0.152	0.0051	0.0059	0.0062	0.1189	0.0112	0.0048	0.004	0.004	0.1278	0.0983	0.0059	0.0046	0.0074	0.0191	0.0071	0.0074	0.1787
3	rs76328678	173754230	1.08	0.496867270490283	1.54	0.735299729443272	0.546095656284136	0.0496185149648115	0.126	0.0577	0.0043	0.004	0.0078	0.0034	0.0041	0.0209	0.152	0.0051	0.0059	0.0062	0.1189	0.0112	0.0048	0.004	0.004	0.1278	0.0983	0.0059	0.0046	0.0074	0.0191	0.0071	0.0074	0.1787
3	rs116174070	173766948	1.08	0.496867270490283	1.54	0.735299729443272	0.405648688555911	0.0219632108936365	0.1261	0.0584	0.0042	0.0039	0.008	0.0034	0.0039	0.021	0.1537	0.005	0.006	0.0061	0.1175	0.0113	0.0047	0.004	0.0039	0.1297	0.0976	0.0057	0.0045	0.0072	0.019	0.0063	0.0074	0.1782
3	rs34262283	173767473	1.08	0.496867270490283	1.54	0.735299729443272	0.404852423303053	0.0215476404171918	0.1261	0.0584	0.0042	0.0039	0.008	0.0034	0.0039	0.021	0.1537	0.005	0.006	0.0061	0.1175	0.0113	0.0047	0.004	0.0039	0.1297	0.0976	0.0057	0.0045	0.0072	0.019	0.0063	0.0074	0.1782
3	rs4894462	173777608	1.08	0.496867270490283	1.54	0.735299729443272	0.431776561574	0.0317051155793327	0.1261	0.0585	0.0042	0.0039	0.008	0.0034	0.0039	0.021	0.1538	0.005	0.006	0.0061	0.1174	0.0113	0.0047	0.004	0.0038	0.1298	0.0975	0.0057	0.0044	0.0072	0.019	0.0062	0.0074	0.1782
3	rs73186516	173805479	1.08	0.496867270490283	1.54	0.735299729443272	0.430193044494734	0.0334647283977128	0.1261	0.0587	0.0041	0.0039	0.0081	0.0034	0.0037	0.0211	0.1542	0.0049	0.006	0.006	0.1171	0.0112	0.0047	0.004	0.0037	0.1305	0.0974	0.0057	0.0044	0.0072	0.019	0.006	0.0074	0.1782
3	rs62290262	173809233	1.08	0.496867270490283	1.54	0.735299729443272	0.421216329715949	0.0268301042016976	0.126	0.0588	0.0041	0.0039	0.0081	0.0034	0.0037	0.0211	0.1543	0.0049	0.006	0.006	0.1171	0.0112	0.0047	0.004	0.0037	0.1306	0.0974	0.0057	0.0044	0.0072	0.019	0.006	0.0074	0.1782
3	rs16833234	173810957	1.08	0.496867270490283	1.54	0.735299729443272	0.425518081082377	0.02775595903243	0.1259	0.0588	0.0041	0.0039	0.0081	0.0034	0.0037	0.0211	0.1544	0.0049	0.006	0.006	0.1171	0.0112	0.0047	0.004	0.0037	0.1307	0.0974	0.0057	0.0044	0.0072	0.019	0.006	0.0074	0.1781
3	rs76284162	173826401	1.08	0.496867270490283	1.54	0.735299729443272	0.388535313897444	0.0141529409142537	0.1258	0.0592	0.0041	0.0038	0.0081	0.0033	0.0036	0.0212	0.1543	0.0047	0.0059	0.0059	0.117	0.0111	0.0045	0.0038	0.0036	0.132	0.0974	0.0057	0.0043	0.0071	0.0187	0.0057	0.0075	0.1783
3	rs6802246	173839966	1.08	0.496867270490283	1.54	0.735299729443272	0.436485372899251	0.0228483206151456	0.1258	0.0592	0.004	0.0038	0.0081	0.0033	0.0036	0.0213	0.1543	0.0046	0.0059	0.0059	0.117	0.0111	0.0044	0.0038	0.0036	0.1323	0.0974	0.0057	0.0043	0.0071	0.0187	0.0056	0.0075	0.1783
3	rs76062747	173843546	1.08	0.496867270490283	1.54	0.735299729443272	0.413194863357778	0.0179429805605506	0.1258	0.0593	0.004	0.0038	0.0081	0.0033	0.0036	0.0213	0.1543	0.0047	0.0059	0.0059	0.1169	0.0111	0.0044	0.0037	0.0036	0.1323	0.0974	0.0057	0.0043	0.0071	0.0187	0.0056	0.0075	0.1783
3	rs76391394	173849616	1.08	0.496867270490283	1.54	0.735299729443272	0.374686478847603	0.0148339325755074	0.1258	0.0593	0.0041	0.0038	0.0081	0.0034	0.0036	0.0214	0.1544	0.0049	0.0059	0.0058	0.1167	0.0111	0.0043	0.0037	0.0036	0.1325	0.0976	0.0057	0.0042	0.0071	0.0186	0.0055	0.0076	0.1781
3	rs1421416	173852113	1.08	0.496867270490283	1.55	0.693638871087907	0.38000817088967	0.0140521706072025	0.1257	0.0593	0.0041	0.0038	0.0081	0.0034	0.0035	0.0215	0.1545	0.0049	0.0059	0.0058	0.1167	0.0111	0.0043	0.0037	0.0035	0.1325	0.0976	0.0056	0.0042	0.0071	0.0185	0.0054	0.0076	0.1784
3	rs73186540	173855070	1.08	0.496867270490283	1.55	0.693638871087907	0.384869082050429	0.0135537259480222	0.1257	0.0593	0.0041	0.0038	0.0081	0.0034	0.0035	0.0215	0.1545	0.005	0.0059	0.0058	0.1167	0.0111	0.0043	0.0037	0.0035	0.1326	0.0977	0.0056	0.0042	0.0071	0.0185	0.0054	0.0076	0.1783
3	rs7623255	173861219	1.07	0.542615033110665	1.55	0.693638871087907	0.409813347645602	0.0193699254919187	0.1256	0.0593	0.0041	0.0038	0.0081	0.0034	0.0034	0.0217	0.1546	0.0051	0.0059	0.0057	0.1165	0.0112	0.0043	0.0037	0.0035	0.1328	0.0978	0.0056	0.0042	0.0071	0.0184	0.0053	0.0076	0.1781
3	rs11927722	173866797	1.07	0.542615033110665	1.55	0.693638871087907	0.629698565460166	0.0248455005506537	0.1253	0.0591	0.004	0.004	0.0082	0.0035	0.0036	0.0221	0.1539	0.0053	0.0057	0.0057	0.1181	0.0112	0.0041	0.0036	0.0036	0.1332	0.0982	0.0054	0.0041	0.0072	0.0182	0.0051	0.0081	0.1766
3	rs115221943	173868854	1.07	0.542615033110665	1.55	0.693638871087907	0.552293722448581	0.019764718839607	0.1258	0.0591	0.004	0.004	0.0082	0.0035	0.0036	0.0221	0.1538	0.0053	0.0057	0.0057	0.118	0.0109	0.0041	0.0036	0.0035	0.1332	0.0983	0.0051	0.0041	0.0072	0.0182	0.0051	0.0081	0.1765
3	rs73046273	173875896	1.07	0.542615033110665	1.55	0.693638871087907	0.636812818620095	0.0383509435708614	0.1262	0.0596	0.004	0.0038	0.0083	0.0035	0.0035	0.022	0.1528	0.0054	0.0058	0.0056	0.1177	0.0112	0.0044	0.0034	0.0034	0.1332	0.0989	0.005	0.0042	0.0075	0.0187	0.0052	0.0083	0.1752
3	rs7618688	173879819	1.06	0.591046266007479	1.55	0.693638871087907	0.68397363670938	0.044458155480837	0.1263	0.0598	0.004	0.0037	0.0083	0.0035	0.0034	0.0221	0.1526	0.0054	0.0058	0.0056	0.1178	0.0113	0.0045	0.0034	0.0031	0.1331	0.0994	0.0049	0.0042	0.0076	0.0188	0.0052	0.0084	0.1748
3	rs9872844	173895958	1.06	0.591046266007479	1.55	0.693638871087907	0.679458277790044	0.0505333042179691	0.1262	0.06	0.0039	0.0036	0.0083	0.0035	0.0033	0.0221	0.1525	0.0056	0.0058	0.0055	0.1178	0.0113	0.0045	0.0035	0.0031	0.1329	0.0998	0.0049	0.0042	0.0075	0.0189	0.0053	0.0084	0.1747
3	rs16857540	173900575	1.06	0.591046266007479	1.55	0.693638871087907	0.669022878093782	0.06093606042113	0.126	0.0602	0.0039	0.0036	0.0084	0.0036	0.0033	0.0221	0.1523	0.0059	0.0057	0.0053	0.1175	0.0114	0.0044	0.0036	0.0031	0.1329	0.1	0.0049	0.0042	0.0073	0.0189	0.0053	0.0085	0.1746
3	rs10446288	173902324	1.06	0.591046266007479	1.55	0.693638871087907	0.649653125865248	0.0562378374433771	0.1261	0.0603	0.0039	0.0036	0.0084	0.0035	0.0033	0.0221	0.1524	0.0059	0.0057	0.0053	0.1176	0.0114	0.0044	0.0036	0.0031	0.1329	0.0999	0.0049	0.0042	0.0073	0.0188	0.0053	0.0085	0.1746
3	rs1345536	173903672	1.06	0.591046266007479	1.56	0.653525583231	0.679094720924528	0.0548980311015246	0.1262	0.0604	0.0039	0.0036	0.0083	0.0035	0.0033	0.0221	0.1525	0.0059	0.0056	0.0053	0.1176	0.0114	0.0044	0.0036	0.0031	0.1329	0.0999	0.0049	0.0042	0.0073	0.0188	0.0053	0.0085	0.1747
3	rs6445149	173909881	1.06	0.591046266007479	1.56	0.653525583231	0.590305697512367	0.0502886469647399	0.1268	0.0606	0.0039	0.0035	0.0082	0.0034	0.0031	0.0224	0.1525	0.0059	0.0056	0.0053	0.1174	0.0114	0.0044	0.0034	0.003	0.133	0.1	0.0049	0.0042	0.0071	0.0186	0.0052	0.0084	0.175
3	rs6773153	173916010	1.06	0.591046266007479	1.56	0.653525583231	0.568803673071889	0.049012718364381	0.1267	0.0607	0.0039	0.0035	0.0081	0.0034	0.0031	0.0225	0.1526	0.0059	0.0056	0.0053	0.1173	0.0114	0.0044	0.0034	0.003	0.1333	0.0999	0.0049	0.0041	0.0071	0.0186	0.0052	0.0084	0.1748
3	rs62290342	173918478	1.06	0.591046266007479	1.56	0.653525583231	0.531394067634593	0.0438235762824547	0.1267	0.0606	0.0039	0.0035	0.0081	0.0034	0.0031	0.0225	0.1526	0.0059	0.0056	0.0053	0.1173	0.0114	0.0044	0.0034	0.003	0.1333	0.1	0.0049	0.0041	0.0071	0.0185	0.0052	0.0084	0.1748
3	rs9290495	173933666	1.06	0.591046266007479	1.57	0.614941920479678	0.519127649793074	0.0540756121789229	0.1263	0.0605	0.004	0.0035	0.008	0.0035	0.0031	0.0225	0.1527	0.0059	0.0056	0.0053	0.117	0.0115	0.0044	0.0034	0.003	0.1338	0.1002	0.0049	0.004	0.007	0.0185	0.0054	0.0084	0.1744
3	rs79540993	173938299	1.06	0.591046266007479	1.57	0.614941920479678	0.448965934024769	0.0496185149648115	0.1262	0.0605	0.004	0.0035	0.008	0.0035	0.0031	0.0225	0.1526	0.0059	0.0056	0.0053	0.1169	0.0115	0.0045	0.0034	0.003	0.1339	0.1002	0.0049	0.004	0.007	0.0185	0.0054	0.0084	0.1744
3	rs9835562	173952038	1.06	0.591046266007479	1.57	0.614941920479678	0.564922061871724	0.0820318751212561	0.1255	0.0606	0.0041	0.0036	0.0082	0.0036	0.0031	0.0224	0.1524	0.0055	0.0058	0.0053	0.1172	0.0116	0.0045	0.0033	0.003	0.1348	0.1007	0.0049	0.0039	0.007	0.0181	0.0056	0.0084	0.174
3	rs73168498	173955240	1.06	0.591046266007479	1.57	0.614941920479678	0.510813516736425	0.069398192197637	0.1254	0.0606	0.0041	0.0035	0.0082	0.0036	0.0031	0.0224	0.1525	0.0055	0.0058	0.0053	0.1172	0.0116	0.0045	0.0033	0.0029	0.1348	0.1007	0.0049	0.0038	0.007	0.0181	0.0056	0.0084	0.174
3	rs1362957	173961129	1.06	0.591046266007479	1.57	0.614941920479678	0.529318611647599	0.0649047369682324	0.1251	0.0607	0.0041	0.0035	0.0082	0.0036	0.003	0.0224	0.1526	0.0055	0.0058	0.0053	0.1173	0.0115	0.0045	0.0033	0.0029	0.1349	0.1007	0.0049	0.0038	0.007	0.0182	0.0056	0.0084	0.174
3	rs73882735	173967013	1.06	0.591046266007479	1.57	0.614941920479678	0.500227349956626	0.0722254091778441	0.125	0.0607	0.0042	0.0035	0.0082	0.0036	0.003	0.0224	0.1527	0.0055	0.0058	0.0052	0.1173	0.0116	0.0045	0.0033	0.0029	0.1349	0.1007	0.0049	0.0038	0.007	0.0182	0.0056	0.0085	0.174
3	rs78017263	173968335	1.06	0.591046266007479	1.57	0.614941920479678	0.487564983205256	0.0717983474156534	0.125	0.0607	0.0042	0.0035	0.0082	0.0036	0.003	0.0224	0.1527	0.0055	0.0058	0.0052	0.1173	0.0116	0.0045	0.0033	0.0029	0.135	0.1007	0.0049	0.0038	0.007	0.0182	0.0056	0.0085	0.174
3	rs9879117	173985323	1.05	0.642211085129376	1.56	0.653525583231	0.455934136344561	0.0752440170072701	0.1246	0.0608	0.0042	0.0034	0.0083	0.0036	0.003	0.0224	0.1525	0.0056	0.0059	0.0051	0.1175	0.0117	0.0044	0.0033	0.0028	0.136	0.1	0.0049	0.0035	0.0067	0.0183	0.0056	0.0086	0.1742
3	rs7646919	173997153	1.04	0.69615671060944	1.56	0.653525583231	0.442822851378178	0.155006416924415	0.1239	0.0611	0.0043	0.003	0.0087	0.0033	0.0027	0.0225	0.1503	0.0057	0.0062	0.0049	0.1197	0.0122	0.0048	0.0033	0.0028	0.139	0.0979	0.0048	0.0031	0.0051	0.0191	0.0057	0.0088	0.1741
3	rs16858840	173998955	1.04	0.69615671060944	1.57	0.614941920479678	0.428787894593614	0.151385858353115	0.1239	0.0611	0.0043	0.003	0.0087	0.0033	0.0026	0.0225	0.1503	0.0057	0.0062	0.0049	0.1197	0.0122	0.0048	0.0033	0.0028	0.139	0.0978	0.0048	0.0031	0.0051	0.0191	0.0057	0.0088	0.1741
3	rs16858886	174002600	1.04	0.69615671060944	1.57	0.614941920479678	0.428027723635173	0.149020677207824	0.124	0.0611	0.0043	0.003	0.0087	0.0032	0.0026	0.0225	0.1502	0.0057	0.0062	0.0049	0.1198	0.0122	0.0048	0.0033	0.0028	0.1391	0.0978	0.0048	0.0031	0.005	0.0191	0.0057	0.0088	0.1742
3	rs692599	174009685	1.04	0.69615671060944	1.57	0.614941920479678	0.455813549113086	0.156539983186341	0.1242	0.0611	0.0044	0.003	0.0087	0.0031	0.0026	0.0225	0.1501	0.0057	0.0062	0.0049	0.1199	0.0123	0.0048	0.0034	0.0028	0.1392	0.0976	0.0048	0.0031	0.0049	0.0191	0.0057	0.0088	0.1742
3	rs17262191	174016751	1.04	0.69615671060944	1.57	0.614941920479678	0.452683768258529	0.154241654170004	0.1243	0.0611	0.0044	0.003	0.0087	0.003	0.0026	0.0224	0.1499	0.0057	0.0062	0.0049	0.1199	0.0123	0.0049	0.0034	0.0028	0.1393	0.0975	0.0048	0.0031	0.005	0.0191	0.0057	0.0088	0.1742
3	rs13096589	174020465	1.04	0.69615671060944	1.57	0.614941920479678	0.500858258234361	0.171372673444285	0.1244	0.0611	0.0044	0.003	0.0087	0.003	0.0026	0.0224	0.1498	0.0057	0.0062	0.0049	0.1199	0.0123	0.0049	0.0035	0.0028	0.1393	0.0974	0.0048	0.0031	0.005	0.0191	0.0058	0.0088	0.1742
3	rs75770369	174027073	1.04	0.69615671060944	1.57	0.614941920479678	0.535035382573639	0.167915531392717	0.1245	0.0612	0.0044	0.003	0.0087	0.0029	0.0026	0.0225	0.1497	0.0056	0.0062	0.0049	0.1201	0.0123	0.005	0.0035	0.0028	0.1394	0.0973	0.0048	0.0031	0.0048	0.0191	0.0058	0.0088	0.1742
3	rs79553323	174027744	1.04	0.69615671060944	1.58	0.577869115575703	0.543730661572874	0.172663003498232	0.1245	0.0612	0.0044	0.003	0.0087	0.0029	0.0026	0.0225	0.1497	0.0056	0.0062	0.0049	0.1201	0.0123	0.005	0.0035	0.0028	0.1394	0.0973	0.0048	0.0031	0.0048	0.0191	0.0058	0.0088	0.1742
3	rs13092306	174028417	1.04	0.69615671060944	1.58	0.577869115575703	0.558325315292557	0.177255701343504	0.1245	0.0612	0.0044	0.003	0.0087	0.0029	0.0026	0.0225	0.1497	0.0056	0.0062	0.0049	0.1201	0.0123	0.005	0.0035	0.0028	0.1394	0.0973	0.0048	0.0031	0.0048	0.0191	0.0058	0.0088	0.1742
3	rs13074924	174029045	1.04	0.69615671060944	1.58	0.577869115575703	0.574784082140195	0.184527396608392	0.1245	0.0612	0.0044	0.0029	0.0087	0.0029	0.0026	0.0225	0.1497	0.0056	0.0062	0.0049	0.1202	0.0123	0.005	0.0035	0.0028	0.1394	0.0973	0.0048	0.0031	0.0048	0.0191	0.0058	0.0088	0.1742
3	rs34013628	174030425	1.04	0.69615671060944	1.57	0.614941920479678	0.5795082642929	0.189841171687917	0.1246	0.0611	0.0044	0.0029	0.0087	0.0029	0.0026	0.0225	0.15	0.0056	0.0062	0.0049	0.1203	0.0123	0.005	0.0035	0.0028	0.1396	0.0969	0.0048	0.0031	0.0048	0.0191	0.0058	0.0089	0.1739
3	rs13063925	174034759	1.04	0.69615671060944	1.57	0.614941920479678	0.551368518986027	0.181384203457618	0.1246	0.0611	0.0044	0.0029	0.0087	0.0029	0.0026	0.0225	0.1499	0.0056	0.0062	0.0048	0.1204	0.0124	0.005	0.0035	0.0028	0.1396	0.0969	0.0048	0.0031	0.0048	0.0191	0.0058	0.0089	0.1739
3	rs116571301	174036922	1.04	0.69615671060944	1.57	0.614941920479678	0.553351991275538	0.183714477515558	0.1246	0.0611	0.0044	0.0029	0.0087	0.0029	0.0026	0.0224	0.1499	0.0056	0.0062	0.0048	0.1204	0.0124	0.005	0.0035	0.0028	0.1396	0.0969	0.0048	0.0031	0.0048	0.019	0.0058	0.0089	0.1739
3	rs73170462	174054065	1.04	0.69615671060944	1.57	0.614941920479678	0.683171545668231	0.200411932867976	0.1249	0.0612	0.0044	0.003	0.0086	0.0028	0.0027	0.0223	0.1495	0.0057	0.0061	0.0045	0.121	0.0126	0.0051	0.0036	0.0027	0.1397	0.0968	0.0048	0.0031	0.0046	0.0192	0.0058	0.0088	0.1737
3	rs1520160	174056109	1.04	0.69615671060944	1.57	0.614941920479678	0.724612703341213	0.215979896308117	0.1249	0.0612	0.0044	0.003	0.0086	0.0028	0.0027	0.0223	0.1495	0.0057	0.0061	0.0045	0.121	0.0126	0.0051	0.0036	0.0027	0.1397	0.0968	0.0048	0.0031	0.0046	0.0192	0.0058	0.0088	0.1737
3	rs62289906	174057720	1.04	0.69615671060944	1.57	0.614941920479678	0.717295250157357	0.206613737835211	0.1249	0.0612	0.0044	0.003	0.0086	0.0028	0.0027	0.0224	0.1495	0.0057	0.0061	0.0045	0.1211	0.0126	0.0051	0.0036	0.0027	0.1397	0.0967	0.0048	0.0031	0.0045	0.0192	0.0058	0.0088	0.1736
3	rs116699557	174079450	1.04	0.69615671060944	1.56	0.653525583231	0.707491189644907	0.205347245176615	0.1251	0.0614	0.0044	0.003	0.0086	0.0028	0.0027	0.0223	0.149	0.0056	0.006	0.0044	0.1215	0.0128	0.0051	0.0036	0.0026	0.1394	0.0966	0.0047	0.0034	0.0043	0.0192	0.0057	0.0089	0.1737
3	rs1520152	174081363	1.04	0.69615671060944	1.55	0.693638871087907	0.777287803023214	0.212131683724632	0.1251	0.0615	0.0044	0.003	0.0086	0.0028	0.0027	0.0223	0.1489	0.0056	0.006	0.0043	0.122	0.0128	0.0051	0.0036	0.0025	0.1393	0.0966	0.0047	0.0035	0.0042	0.0193	0.0057	0.0089	0.1736
3	rs76378251	174082132	1.04	0.69615671060944	1.56	0.653525583231	0.753448181400686	0.205663625006384	0.1251	0.0615	0.0044	0.003	0.0086	0.0028	0.0027	0.0223	0.1488	0.0056	0.006	0.0043	0.122	0.0128	0.0051	0.0036	0.0025	0.1393	0.0966	0.0047	0.0035	0.0043	0.0193	0.0057	0.0089	0.1736
3	rs75302623	174088999	1.04	0.69615671060944	1.56	0.653525583231	0.78006826191246	0.199784792251232	0.1252	0.0614	0.0044	0.003	0.0086	0.0028	0.0027	0.0223	0.1488	0.0056	0.006	0.0043	0.1222	0.0128	0.0051	0.0036	0.0025	0.1392	0.0965	0.0047	0.0036	0.0043	0.0192	0.0057	0.009	0.1735
3	rs7620258	174092252	1.03	0.752927598544599	1.56	0.653525583231	0.92364244958857	0.278853494106014	0.1263	0.0614	0.0043	0.003	0.0086	0.0024	0.0029	0.0227	0.1483	0.0053	0.0061	0.0038	0.1211	0.0135	0.0052	0.0036	0.0024	0.1389	0.0983	0.0047	0.0036	0.0044	0.019	0.0058	0.0092	0.1725
3	rs78689999	174105451	1.03	0.752927598544599	1.56	0.653525583231	1.17750252518351	0.305269117735672	0.1264	0.0615	0.0042	0.0031	0.0088	0.002	0.0032	0.0229	0.149	0.0052	0.0058	0.0037	0.1203	0.0137	0.0056	0.0037	0.0022	0.14	0.0974	0.0048	0.0037	0.0045	0.0191	0.006	0.0094	0.1711
3	rs1356816	174108632	1.03	0.752927598544599	1.56	0.653525583231	1.17814392028034	0.282115512348375	0.1264	0.0615	0.0042	0.0031	0.0087	0.002	0.0032	0.0229	0.1491	0.005	0.0057	0.0037	0.1204	0.0137	0.0056	0.0038	0.0022	0.14	0.0974	0.0048	0.0037	0.0045	0.0191	0.006	0.0094	0.1712
3	rs9862192	174117466	1.03	0.752927598544599	1.56	0.653525583231	1.1291587921416	0.278737208904261	0.1267	0.0615	0.0042	0.0032	0.0087	0.002	0.0032	0.023	0.1492	0.005	0.0057	0.0037	0.1197	0.0137	0.0056	0.0038	0.0023	0.1399	0.0975	0.0048	0.0037	0.0045	0.0191	0.006	0.0094	0.1711
3	rs6783143	174124164	1.03	0.752927598544599	1.56	0.653525583231	1.09698978576165	0.267643825487871	0.1262	0.0606	0.0041	0.0033	0.0088	0.0023	0.0035	0.0228	0.149	0.0049	0.0055	0.0038	0.1205	0.0138	0.0058	0.0041	0.0023	0.1418	0.0968	0.0048	0.0036	0.0046	0.0197	0.0059	0.0096	0.1691
3	rs34825062	174134162	1.03	0.752927598544599	1.56	0.653525583231	1.15969011562235	0.233464410079361	0.1262	0.0606	0.0041	0.0034	0.0087	0.0024	0.0034	0.0226	0.1491	0.0049	0.0056	0.0038	0.1209	0.0137	0.0058	0.0044	0.0024	0.1416	0.0961	0.0048	0.0036	0.0047	0.0199	0.0059	0.0095	0.1691
3	rs112909700	174139732	1.03	0.752927598544599	1.55	0.693638871087907	1.12852802065318	0.214801633322173	0.126	0.0607	0.004	0.0035	0.0086	0.0024	0.0034	0.0226	0.1494	0.0048	0.0056	0.0038	0.1203	0.0137	0.0058	0.0047	0.0025	0.1415	0.096	0.0048	0.0037	0.0047	0.0201	0.0059	0.0095	0.1693
3	rs75494453	174144739	1.03	0.752927598544599	1.55	0.693638871087907	1.16269703929975	0.202507155376648	0.1258	0.0608	0.0039	0.0035	0.0086	0.0025	0.0034	0.0227	0.1498	0.0046	0.0055	0.0038	0.1196	0.0136	0.0058	0.005	0.0025	0.1413	0.0958	0.0047	0.0037	0.0048	0.0203	0.0058	0.0095	0.1695
3	rs7620744	174146956	1.03	0.752927598544599	1.55	0.693638871087907	1.18236219733564	0.206930766070822	0.1258	0.0608	0.0039	0.0035	0.0086	0.0025	0.0034	0.0227	0.1498	0.0046	0.0055	0.0038	0.1195	0.0136	0.0058	0.005	0.0026	0.1413	0.0958	0.0047	0.0037	0.0048	0.0203	0.0058	0.0095	0.1696
3	rs34290294	174150860	1.03	0.752927598544599	1.56	0.653525583231	1.15377633435399	0.203872956522055	0.1259	0.061	0.0038	0.0035	0.0086	0.0025	0.0034	0.0227	0.15	0.0046	0.0055	0.0037	0.1192	0.0136	0.0057	0.005	0.0026	0.1414	0.0957	0.0047	0.0037	0.0048	0.0203	0.0058	0.0096	0.1695
3	rs9812312	174152030	1.03	0.752927598544599	1.57	0.614941920479678	1.12132911396899	0.204399081077955	0.1262	0.0611	0.0038	0.0035	0.0086	0.0025	0.0034	0.0227	0.1501	0.0045	0.0055	0.0037	0.119	0.0137	0.0058	0.005	0.0025	0.1415	0.0955	0.0047	0.0037	0.0048	0.0204	0.0058	0.0096	0.1694
3	rs79066392	174167578	1.03	0.752927598544599	1.57	0.614941920479678	1.05956324652727	0.192104727748342	0.126	0.0611	0.0037	0.0037	0.0088	0.0027	0.0036	0.0227	0.1501	0.0045	0.0057	0.0039	0.1187	0.0134	0.0058	0.0053	0.0027	0.1411	0.0944	0.0047	0.0038	0.0047	0.0209	0.0059	0.01	0.1688
3	rs1399798	174189614	1.03	0.752927598544599	1.58	0.577869115575703	1.06677779921613	0.199158311975777	0.126	0.0611	0.0037	0.0037	0.0089	0.0028	0.0037	0.0227	0.1501	0.0045	0.0057	0.0039	0.1186	0.0134	0.0059	0.0053	0.0027	0.141	0.0942	0.0048	0.0038	0.0047	0.021	0.0059	0.01	0.1686
3	rs12494702	174195749	1.03	0.752927598544599	1.62	0.444280725791627	1.04397028452994	0.180979982509537	0.126	0.0613	0.0037	0.0037	0.0089	0.0028	0.0037	0.0227	0.1501	0.0046	0.0057	0.0039	0.1187	0.0134	0.0059	0.0053	0.0026	0.1409	0.0941	0.0048	0.0038	0.0047	0.021	0.0059	0.0099	0.1684
3	rs80069731	174200744	1.03	0.752927598544599	1.63	0.414449909043039	1.00428033040908	0.183511439987913	0.1258	0.0613	0.0037	0.0037	0.0089	0.0029	0.0038	0.0226	0.1501	0.0046	0.0057	0.0039	0.1187	0.0133	0.0059	0.0054	0.0026	0.1409	0.0941	0.0048	0.0038	0.0047	0.0211	0.0059	0.01	0.1684
3	rs10936798	174212458	1.04	0.69615671060944	1.63	0.414449909043039	0.852170895176077	0.215444059008505	0.1257	0.0617	0.0039	0.0041	0.0091	0.0034	0.0041	0.0223	0.1506	0.0047	0.0058	0.0041	0.1177	0.0128	0.0059	0.0056	0.0028	0.1407	0.0928	0.005	0.004	0.0049	0.0217	0.0062	0.0102	0.1663
3	rs114103460	174212551	1.04	0.69615671060944	1.65	0.358901199458623	0.845037886272855	0.225808014902499	0.1256	0.0617	0.0038	0.0041	0.009	0.0035	0.0041	0.0223	0.1506	0.0047	0.0058	0.0041	0.1177	0.0128	0.0059	0.0056	0.0028	0.1407	0.0929	0.005	0.004	0.0049	0.0217	0.0062	0.0102	0.1664
3	rs11718088	174214920	1.04	0.69615671060944	1.66	0.333131717406117	0.822368686923182	0.223852665860229	0.1254	0.0617	0.004	0.0041	0.0091	0.0035	0.0041	0.0222	0.1505	0.0047	0.0059	0.0042	0.1176	0.0128	0.0059	0.0057	0.0028	0.1407	0.0927	0.005	0.004	0.0049	0.0218	0.0063	0.0102	0.1665
3	rs1515592	174241461	1.04	0.69615671060944	1.68	0.285465824887251	0.770970669871231	0.273519860103725	0.1253	0.0616	0.0041	0.0042	0.0091	0.0036	0.0042	0.0223	0.1505	0.0048	0.0059	0.0042	0.1173	0.0127	0.0059	0.0058	0.0029	0.1402	0.0919	0.005	0.004	0.005	0.0219	0.0063	0.0103	0.1671
3	rs79185125	174242877	1.04	0.69615671060944	1.68	0.285465824887251	0.769817526848991	0.331040118445751	0.1253	0.0616	0.0041	0.0042	0.0091	0.0036	0.0043	0.0223	0.1502	0.0048	0.0059	0.0042	0.1172	0.0128	0.0059	0.0058	0.0029	0.1401	0.0919	0.005	0.004	0.005	0.022	0.0063	0.0103	0.1671
3	rs75015555	174250223	1.04	0.69615671060944	1.68	0.285465824887251	0.621223666510534	0.371633636829433	0.1254	0.0609	0.0045	0.0046	0.0093	0.0039	0.0044	0.0222	0.1506	0.0051	0.006	0.0046	0.1144	0.0128	0.0064	0.006	0.0031	0.1389	0.0902	0.0052	0.0041	0.0053	0.0224	0.0066	0.0105	0.1683
3	rs73172555	174252637	1.04	0.69615671060944	1.68	0.285465824887251	0.574110670419133	0.401444110477265	0.1254	0.0607	0.0047	0.0047	0.0093	0.004	0.0045	0.0221	0.1508	0.0052	0.0061	0.0048	0.1134	0.0128	0.0066	0.0061	0.0031	0.1385	0.0896	0.0052	0.0042	0.0055	0.0225	0.0066	0.0105	0.1688
3	rs1515604	174256126	1.04	0.69615671060944	1.68	0.285465824887251	0.517587910351641	0.3493020313066	0.1255	0.0606	0.0048	0.0048	0.0094	0.0041	0.0045	0.0221	0.1509	0.0053	0.0061	0.0049	0.1127	0.0128	0.0067	0.0061	0.0032	0.1381	0.0889	0.0053	0.0042	0.0055	0.0227	0.0067	0.0106	0.1693
3	rs1515583	174259460	1.04	0.69615671060944	1.68	0.285465824887251	0.470701479840454	0.37912143210905	0.1251	0.0612	0.0048	0.0048	0.0094	0.0041	0.0044	0.0223	0.1506	0.0054	0.0061	0.0049	0.1123	0.0124	0.0067	0.0061	0.0032	0.1378	0.0889	0.0053	0.0043	0.0056	0.0227	0.0067	0.0107	0.1699
3	rs6793059	174260303	1.04	0.69615671060944	1.68	0.285465824887251	0.451062861213128	0.423457137301792	0.1251	0.0612	0.0048	0.0048	0.0094	0.0041	0.0044	0.0223	0.1506	0.0054	0.0061	0.0049	0.1122	0.0124	0.0067	0.0061	0.0033	0.1378	0.0889	0.0052	0.0043	0.0055	0.0227	0.0067	0.0107	0.1698
3	rs6784862	174260798	1.04	0.69615671060944	1.68	0.285465824887251	0.464779144975313	0.496244340074842	0.1252	0.0612	0.0048	0.0048	0.0094	0.004	0.0044	0.0223	0.1506	0.0055	0.0061	0.0049	0.1121	0.0124	0.0067	0.0061	0.0033	0.1378	0.089	0.0052	0.0044	0.0055	0.0227	0.0067	0.0107	0.1697
3	rs75722544	174262143	1.04	0.69615671060944	1.68	0.285465824887251	0.628996169709658	0.717247296857804	0.1253	0.0613	0.0048	0.0048	0.0094	0.004	0.0044	0.0222	0.1505	0.0055	0.0063	0.0049	0.1119	0.0123	0.0069	0.0061	0.0033	0.1376	0.0889	0.0052	0.0044	0.0055	0.0227	0.0067	0.0107	0.1696
3	rs938438	174275708	1.09	0.453749840114468	1.68	0.285465824887251	0.378083571539282	0.385371772584028	0.1307	0.0645	0.0053	0.0055	0.0105	0.0044	0.0044	0.0216	0.1473	0.0065	0.0063	0.0056	0.1043	0.0115	0.0081	0.0057	0.0035	0.1346	0.0894	0.0057	0.005	0.0058	0.0224	0.0075	0.0111	0.1683
3	rs9827557	174278640	1.08	0.496867270490283	1.69	0.263511633917478	0.641056354639088	0.374420789969283	0.136	0.0671	0.0055	0.0057	0.011	0.0048	0.0044	0.0215	0.1457	0.0069	0.0061	0.0054	0.0982	0.0106	0.0082	0.0053	0.0036	0.1338	0.0908	0.006	0.0055	0.0054	0.022	0.0078	0.0112	0.1667
3	rs16861783	174280640	1.08	0.496867270490283	1.69	0.263511633917478	0.683025756278375	0.357786665923323	0.1361	0.0671	0.0054	0.0057	0.0111	0.0048	0.0044	0.0215	0.1452	0.0069	0.006	0.0054	0.0982	0.0106	0.0083	0.0053	0.0036	0.1341	0.0908	0.0059	0.0056	0.0054	0.0219	0.0079	0.0112	0.1669
3	rs114513725	174291737	1.08	0.496867270490283	1.68	0.285465824887251	0.746913268667641	0.315358472342807	0.1364	0.0677	0.0054	0.0058	0.0109	0.0048	0.0043	0.0216	0.145	0.007	0.0059	0.0054	0.0979	0.0105	0.0083	0.0053	0.0036	0.1341	0.0905	0.0059	0.0056	0.0054	0.0219	0.008	0.011	0.1674
3	rs1399796	174296459	1.08	0.496867270490283	1.68	0.285465824887251	0.725211497536242	0.296936699435065	0.1363	0.0677	0.0054	0.0058	0.0108	0.0048	0.0043	0.0216	0.1449	0.007	0.0059	0.0054	0.0979	0.0104	0.0083	0.0053	0.0036	0.1342	0.0905	0.0058	0.0056	0.0055	0.0219	0.0081	0.011	0.1675
3	rs16862158	174302709	1.08	0.496867270490283	1.67	0.308662716071979	0.74123463273234	0.295752031934044	0.1364	0.0679	0.0055	0.0058	0.0109	0.0048	0.0043	0.0216	0.1449	0.007	0.0059	0.0054	0.0977	0.0104	0.0084	0.0052	0.0036	0.1341	0.0905	0.0058	0.0056	0.0055	0.0219	0.008	0.011	0.1676
3	rs76226253	174308423	1.08	0.496867270490283	1.67	0.308662716071979	0.688721873110989	0.290792103530093	0.1364	0.068	0.0055	0.0057	0.0109	0.0048	0.0043	0.0216	0.1448	0.007	0.0059	0.0054	0.0977	0.0104	0.0084	0.0052	0.0036	0.1341	0.0905	0.0058	0.0056	0.0055	0.0219	0.0079	0.0109	0.1678
3	rs16862238	174309317	1.08	0.496867270490283	1.67	0.308662716071979	0.687990417630071	0.288086756597189	0.1364	0.068	0.0055	0.0057	0.0109	0.0048	0.0043	0.0216	0.1448	0.007	0.0059	0.0054	0.0977	0.0104	0.0084	0.0052	0.0036	0.1341	0.0905	0.0058	0.0056	0.0055	0.0219	0.0079	0.0109	0.1678
3	rs78510581	174318835	1.08	0.496867270490283	1.67	0.308662716071979	0.691651172754853	0.263977194986213	0.1365	0.0685	0.0055	0.0057	0.0108	0.0048	0.0042	0.0213	0.1447	0.007	0.0058	0.0055	0.0977	0.0104	0.0085	0.0049	0.0035	0.1338	0.0904	0.0058	0.0056	0.0053	0.022	0.0079	0.0107	0.1688
3	rs1588894	174332020	1.08	0.496867270490283	1.67	0.308662716071979	0.667579269516508	0.251945265711703	0.1366	0.0687	0.0056	0.0056	0.0108	0.0048	0.0041	0.0213	0.1447	0.007	0.0058	0.0055	0.0976	0.0104	0.0085	0.0048	0.0035	0.1336	0.0904	0.0058	0.0056	0.0052	0.0221	0.0079	0.0107	0.1692
3	rs612021	174334281	1.08	0.496867270490283	1.67	0.308662716071979	0.675754099899772	0.26294879905751	0.1365	0.0687	0.0056	0.0056	0.0109	0.0048	0.0041	0.0213	0.1446	0.007	0.0058	0.0055	0.0976	0.0105	0.0086	0.0048	0.0035	0.1335	0.0903	0.0058	0.0054	0.0052	0.0222	0.0079	0.0107	0.1693
3	rs1356113	174349502	1.08	0.496867270490283	1.66	0.333131717406117	0.978793389098519	0.178460648163086	0.1379	0.0702	0.0055	0.0055	0.0107	0.0046	0.004	0.0214	0.1443	0.0069	0.0054	0.0053	0.0964	0.0104	0.0085	0.0046	0.0033	0.1337	0.0915	0.0057	0.005	0.0049	0.0218	0.0079	0.0102	0.1699
3	rs55953508	174352481	1.08	0.496867270490283	1.66	0.333131717406117	0.981687723816843	0.173956696920553	0.138	0.0703	0.0055	0.0055	0.0107	0.0046	0.004	0.0214	0.1443	0.0069	0.0054	0.0053	0.0963	0.0104	0.0085	0.0046	0.0033	0.1338	0.0916	0.0057	0.005	0.0048	0.0217	0.0079	0.0102	0.1699
3	rs75971042	174354195	1.08	0.496867270490283	1.66	0.333131717406117	0.997240427109217	0.171868555336024	0.1381	0.0703	0.0055	0.0055	0.0107	0.0046	0.004	0.0214	0.1443	0.0069	0.0054	0.0052	0.0963	0.0104	0.0085	0.0046	0.0033	0.1338	0.0916	0.0057	0.005	0.0048	0.0217	0.0079	0.0102	0.1699
3	rs7622075	174356955	1.08	0.496867270490283	1.66	0.333131717406117	1.04030465421549	0.160784872734272	0.1383	0.0706	0.0055	0.0055	0.0107	0.0046	0.004	0.0214	0.1442	0.0069	0.0053	0.0052	0.0962	0.0103	0.0085	0.0046	0.0033	0.134	0.0917	0.0057	0.005	0.0047	0.0217	0.0079	0.0101	0.1699
3	rs77297137	174363557	1.08	0.496867270490283	1.66	0.333131717406117	1.13186367669433	0.106761735439972	0.1407	0.0715	0.0052	0.0051	0.0106	0.0044	0.004	0.0213	0.1446	0.0068	0.0049	0.0049	0.0958	0.01	0.0078	0.0047	0.0032	0.1332	0.0928	0.0056	0.005	0.0041	0.0216	0.0075	0.0098	0.1708
3	rs3928247	174365638	1.08	0.496867270490283	1.66	0.333131717406117	1.13945094744143	0.0904559840929823	0.1413	0.0717	0.0051	0.0051	0.0106	0.0044	0.004	0.0213	0.1447	0.0068	0.0048	0.0048	0.0957	0.0099	0.0077	0.0047	0.0032	0.133	0.0931	0.0056	0.005	0.0039	0.0216	0.0074	0.0098	0.1711
3	rs79117168	174371342	1.08	0.496867270490283	1.66	0.333131717406117	1.16388242374478	0.0920228242190102	0.1415	0.0717	0.0051	0.005	0.0106	0.0044	0.0039	0.0213	0.1448	0.0068	0.0048	0.0048	0.0957	0.01	0.0077	0.0047	0.0032	0.1331	0.093	0.0056	0.0049	0.0039	0.0215	0.0074	0.0097	0.1711
3	rs472662	174378835	1.08	0.496867270490283	1.66	0.333131717406117	1.19339407658481	0.0872005922721465	0.1418	0.0718	0.005	0.005	0.0106	0.0044	0.0039	0.0213	0.1449	0.0068	0.0048	0.0047	0.0956	0.0099	0.0077	0.0047	0.0031	0.1331	0.0931	0.0056	0.0049	0.0038	0.0215	0.0073	0.0097	0.1711
3	rs4564989	174378851	1.08	0.496867270490283	1.66	0.333131717406117	1.1924732279291	0.0871236644848596	0.1418	0.0718	0.005	0.005	0.0106	0.0044	0.0039	0.0213	0.1449	0.0068	0.0048	0.0047	0.0957	0.0099	0.0077	0.0047	0.0031	0.1331	0.0929	0.0056	0.0049	0.0038	0.0215	0.0073	0.0097	0.1711
3	rs560496	174392839	1.08	0.496867270490283	1.66	0.333131717406117	1.06607307468781	0.0543912930221992	0.1423	0.0721	0.0051	0.0048	0.0104	0.0041	0.0039	0.0213	0.1455	0.0067	0.0047	0.0052	0.0951	0.0096	0.0074	0.0047	0.003	0.1331	0.0934	0.0057	0.0049	0.0035	0.0212	0.0073	0.0095	0.1715
3	rs575582	174396340	1.08	0.496867270490283	1.66	0.333131717406117	1.02569434719033	0.0535721753336495	0.1423	0.0721	0.0051	0.0047	0.0104	0.0042	0.0039	0.0213	0.1456	0.0067	0.0046	0.0053	0.095	0.0096	0.0074	0.0047	0.0031	0.1329	0.0936	0.0058	0.0049	0.0035	0.0212	0.0073	0.0096	0.1716
3	rs77353181	174399221	1.08	0.496867270490283	1.67	0.308662716071979	1.04187500078783	0.0540125712744071	0.1422	0.0721	0.005	0.0047	0.0104	0.0041	0.0039	0.0213	0.1456	0.0067	0.0046	0.0055	0.095	0.0096	0.0075	0.0047	0.0031	0.1329	0.0937	0.0058	0.0048	0.0034	0.0212	0.0072	0.0096	0.1716
3	rs12496282	174400845	1.08	0.496867270490283	1.67	0.308662716071979	1.03829949375203	0.0528208439220502	0.1422	0.0721	0.005	0.0047	0.0104	0.0041	0.0039	0.0213	0.1455	0.0067	0.0046	0.0055	0.095	0.0096	0.0075	0.0047	0.0031	0.1329	0.0938	0.0058	0.0048	0.0034	0.0213	0.0072	0.0096	0.1716
3	rs75798845	174405730	1.08	0.496867270490283	1.67	0.308662716071979	1.02673516302308	0.0487110428796744	0.1423	0.0721	0.005	0.0046	0.0104	0.0041	0.0039	0.0213	0.1457	0.0066	0.0046	0.0057	0.0948	0.0096	0.0074	0.0047	0.0031	0.1328	0.0939	0.0058	0.0048	0.0033	0.0213	0.0071	0.0096	0.1718
3	rs10936814	174408015	1.08	0.496867270490283	1.67	0.308662716071979	1.24914791270251	0.0321034439921945	0.1432	0.0725	0.0044	0.0041	0.0101	0.0039	0.0038	0.0209	0.1453	0.0064	0.0044	0.0074	0.0939	0.0092	0.0071	0.0046	0.0028	0.1316	0.0952	0.0061	0.0049	0.0032	0.0215	0.007	0.0098	0.1731
3	rs73174703	174408711	1.08	0.496867270490283	1.67	0.308662716071979	1.18052744002132	0.0321533966589417	0.1432	0.0725	0.0044	0.004	0.0101	0.0041	0.0038	0.0209	0.1448	0.0064	0.0045	0.0074	0.0939	0.0092	0.0071	0.0046	0.0028	0.1315	0.0955	0.0061	0.0049	0.0032	0.0215	0.0069	0.0098	0.1731
3	rs475289	174410136	1.08	0.496867270490283	1.67	0.308662716071979	1.13628715247974	0.0336686125553273	0.1434	0.0727	0.0044	0.0038	0.0101	0.0042	0.0038	0.0209	0.1446	0.0064	0.0045	0.0074	0.0938	0.0092	0.0071	0.0046	0.0028	0.1314	0.0957	0.0061	0.005	0.0032	0.0216	0.0068	0.0098	0.1731
3	rs484879	174413951	1.08	0.496867270490283	1.67	0.308662716071979	1.06396002349725	0.0330586696625765	0.1436	0.0729	0.0045	0.0036	0.01	0.0043	0.0038	0.0208	0.1439	0.0064	0.0044	0.0073	0.0941	0.0092	0.0071	0.0045	0.0029	0.1313	0.0961	0.0061	0.0049	0.0032	0.0217	0.0067	0.0097	0.1731
3	rs12487857	174418160	1.08	0.496867270490283	1.65	0.358901199458623	0.989793404245636	0.0266925020420461	0.1442	0.073	0.0045	0.0035	0.0099	0.0043	0.0038	0.0207	0.1438	0.0063	0.0044	0.0074	0.0942	0.0092	0.007	0.0039	0.0029	0.1317	0.0965	0.0062	0.0047	0.0031	0.0218	0.0067	0.0094	0.1732
3	rs654146	174422011	1.09	0.453749840114468	1.63	0.414449909043039	0.729784491077023	0.0391126345579605	0.1466	0.0742	0.0041	0.0027	0.01	0.004	0.0033	0.0195	0.1406	0.0061	0.0041	0.0072	0.0931	0.0101	0.0064	0.0036	0.0031	0.1325	0.0972	0.0065	0.0046	0.0032	0.0225	0.0057	0.0099	0.176
3	rs563892	174436801	1.09	0.453749840114468	1.62	0.444280725791627	0.731361737822739	0.0453300090911884	0.1467	0.0742	0.004	0.0027	0.01	0.0039	0.0032	0.0194	0.1405	0.006	0.0041	0.0072	0.0932	0.0101	0.0063	0.0035	0.0031	0.1325	0.0973	0.0064	0.0045	0.0032	0.0226	0.0057	0.0099	0.1762
3	rs34944322	174438955	1.09	0.453749840114468	1.61	0.475515229965307	0.72940917774912	0.0435364726885953	0.1467	0.0742	0.004	0.0027	0.01	0.0039	0.0032	0.0194	0.1405	0.006	0.0041	0.0072	0.0932	0.0101	0.0063	0.0035	0.0031	0.1325	0.0973	0.0064	0.0045	0.0032	0.0226	0.0057	0.0099	0.1762
3	rs1447782	174443661	1.09	0.453749840114468	1.61	0.475515229965307	0.741159046337664	0.049012718364381	0.1468	0.0742	0.0039	0.0026	0.0101	0.0039	0.0032	0.0194	0.1405	0.006	0.0042	0.0072	0.0932	0.0101	0.0063	0.0035	0.0031	0.1323	0.0976	0.0064	0.0045	0.0032	0.0227	0.0057	0.01	0.1763
3	rs9850617	174467001	1.09	0.453749840114468	1.61	0.475515229965307	0.719606397398081	0.0454468228168755	0.1466	0.074	0.0038	0.0026	0.0101	0.0039	0.0031	0.0194	0.1411	0.006	0.0042	0.0071	0.0929	0.01	0.0063	0.0034	0.0031	0.1321	0.0978	0.0064	0.0045	0.0032	0.0228	0.0057	0.0101	0.1764
3	rs114684885	174471238	1.09	0.453749840114468	1.62	0.444280725791627	0.705567158358882	0.0439962412285904	0.1466	0.074	0.0038	0.0026	0.01	0.0039	0.0031	0.0195	0.1412	0.006	0.0042	0.0071	0.0929	0.01	0.006	0.0034	0.0031	0.1321	0.098	0.0064	0.0045	0.0032	0.0229	0.0057	0.0101	0.1763
3	rs883900	174483705	1.09	0.453749840114468	1.62	0.444280725791627	0.733166145496911	0.0662739246303819	0.1464	0.0739	0.0037	0.0025	0.01	0.0039	0.0031	0.0197	0.1412	0.006	0.0042	0.0071	0.0928	0.01	0.0058	0.0033	0.0031	0.1325	0.0982	0.0065	0.0044	0.0032	0.0231	0.0056	0.0103	0.1763
3	rs544676	174485354	1.09	0.453749840114468	1.62	0.444280725791627	0.727533890428349	0.0720117473988008	0.1465	0.0739	0.0037	0.0025	0.0101	0.0039	0.0031	0.0197	0.1412	0.0059	0.0042	0.0071	0.0928	0.01	0.0057	0.0034	0.0031	0.1324	0.0983	0.0063	0.0044	0.0032	0.0231	0.0056	0.0103	0.1765
3	rs115301087	174494462	1.09	0.453749840114468	1.62	0.444280725791627	0.722219715119481	0.0659991280481195	0.1463	0.0738	0.0037	0.0025	0.0101	0.0039	0.003	0.0196	0.1412	0.0059	0.0042	0.0071	0.0927	0.01	0.0057	0.0033	0.0031	0.1322	0.0987	0.0063	0.0044	0.0032	0.0231	0.0056	0.0103	0.1766
3	rs73174743	174503806	1.09	0.453749840114468	1.62	0.444280725791627	0.718487688883846	0.077798168634899	0.1458	0.0732	0.0037	0.0024	0.0102	0.0039	0.003	0.0194	0.1412	0.0059	0.0043	0.007	0.0924	0.0098	0.0055	0.0032	0.0031	0.1319	0.1003	0.0064	0.0044	0.0033	0.0232	0.0056	0.0104	0.177
3	rs12632868	174511960	1.09	0.453749840114468	1.62	0.444280725791627	0.737233230012929	0.0972685559221052	0.1452	0.0726	0.0037	0.0023	0.0103	0.0039	0.0029	0.0192	0.1413	0.006	0.0043	0.0069	0.0922	0.0097	0.0053	0.0032	0.0031	0.1317	0.102	0.0065	0.0043	0.0035	0.0233	0.0056	0.0105	0.1774
3	rs116651494	174518003	1.09	0.453749840114468	1.62	0.444280725791627	0.764369535712348	0.111550874796345	0.1451	0.0723	0.0037	0.0023	0.0105	0.004	0.0028	0.0192	0.141	0.006	0.0044	0.0069	0.0917	0.0099	0.0053	0.0031	0.003	0.1319	0.1024	0.0064	0.0043	0.0035	0.0233	0.0056	0.0105	0.1774
3	rs7619062	174522942	1.09	0.453749840114468	1.62	0.444280725791627	0.796997435045371	0.132846540895029	0.1451	0.0721	0.0037	0.0023	0.0105	0.004	0.0028	0.0192	0.1407	0.006	0.0044	0.007	0.0916	0.01	0.0053	0.0031	0.003	0.132	0.1026	0.0064	0.0043	0.0036	0.0234	0.0056	0.0106	0.1774
3	rs13094842	174527040	1.09	0.453749840114468	1.61	0.475515229965307	0.741990683176848	0.123826082368354	0.145	0.0719	0.0037	0.0022	0.0106	0.0039	0.0028	0.0191	0.1407	0.006	0.0044	0.0068	0.0917	0.0099	0.0053	0.0031	0.003	0.1322	0.103	0.0064	0.0042	0.0036	0.0234	0.0056	0.0106	0.1773
3	rs17512678	174535914	1.08	0.496867270490283	1.62	0.444280725791627	0.667795721188048	0.121367439556563	0.1449	0.0717	0.0036	0.0021	0.0106	0.0039	0.0027	0.0189	0.1406	0.0061	0.0045	0.0066	0.0921	0.0098	0.0053	0.003	0.003	0.1324	0.1035	0.0065	0.0041	0.0037	0.0235	0.0056	0.0107	0.1771
3	rs73174762	174538744	1.08	0.496867270490283	1.62	0.444280725791627	0.631104431351328	0.130861674616815	0.1448	0.0715	0.0036	0.0021	0.0106	0.0039	0.0026	0.0188	0.1406	0.0061	0.0045	0.0064	0.0923	0.0098	0.0053	0.003	0.003	0.1326	0.1039	0.0066	0.0041	0.0037	0.0235	0.0056	0.0107	0.177
3	rs6797551	174540260	1.08	0.496867270490283	1.63	0.414449909043039	0.628153767771464	0.138682962107109	0.1448	0.0715	0.0036	0.002	0.0106	0.0039	0.0026	0.0188	0.1406	0.0061	0.0045	0.0064	0.0924	0.0098	0.0053	0.003	0.003	0.1326	0.104	0.0066	0.0041	0.0037	0.0235	0.0056	0.0107	0.177
3	rs114686200	174546409	1.08	0.496867270490283	1.63	0.414449909043039	0.610305836139803	0.133027529911628	0.1448	0.0714	0.0036	0.002	0.0106	0.0039	0.0026	0.0188	0.1406	0.0061	0.0045	0.0064	0.0924	0.0098	0.0053	0.003	0.003	0.1326	0.104	0.0067	0.0041	0.0038	0.0235	0.0056	0.0107	0.177
3	rs16865032	174563280	1.08	0.496867270490283	1.64	0.38599849551783	0.51662668108697	0.122331128548904	0.1446	0.0713	0.0036	0.002	0.0106	0.0039	0.0026	0.0188	0.1405	0.0059	0.0045	0.0063	0.0928	0.0098	0.0053	0.003	0.003	0.1326	0.1042	0.0068	0.004	0.0041	0.0235	0.0056	0.0106	0.1769
3	rs7636520	174563554	1.08	0.496867270490283	1.64	0.38599849551783	0.512854123069391	0.123649852477956	0.1446	0.0713	0.0036	0.002	0.0106	0.0039	0.0026	0.0188	0.1405	0.0059	0.0045	0.0063	0.0928	0.0098	0.0053	0.003	0.003	0.1326	0.1042	0.0068	0.004	0.0041	0.0235	0.0056	0.0106	0.1768
3	rs9871227	174568398	1.08	0.496867270490283	1.67	0.308662716071979	0.515154452512591	0.112824518922755	0.1443	0.0711	0.0036	0.002	0.0106	0.0039	0.0026	0.0188	0.1404	0.0058	0.0044	0.0062	0.093	0.0098	0.0053	0.003	0.003	0.1328	0.1043	0.007	0.004	0.0042	0.0235	0.0056	0.0106	0.1769
3	rs7638945	174569902	1.08	0.496867270490283	1.68	0.285465824887251	0.506299825059019	0.0975901499978567	0.1442	0.0711	0.0036	0.002	0.0106	0.0039	0.0026	0.0188	0.1403	0.0059	0.0044	0.0061	0.093	0.0098	0.0054	0.003	0.003	0.1328	0.1042	0.007	0.004	0.0042	0.0235	0.0056	0.0106	0.1769
3	rs62284943	174575308	1.08	0.496867270490283	1.68	0.285465824887251	0.500605849078627	0.122243402239021	0.1439	0.071	0.0038	0.0019	0.0107	0.0039	0.0025	0.0189	0.1398	0.0061	0.0044	0.0059	0.0929	0.0097	0.0055	0.003	0.0031	0.1327	0.1046	0.007	0.0041	0.0043	0.0236	0.0057	0.0106	0.1767
3	rs79138126	174590350	1.08	0.496867270490283	1.7	0.24276969786222	0.554543682239894	0.153382911667187	0.1433	0.0711	0.0042	0.002	0.011	0.004	0.0025	0.0189	0.1387	0.0065	0.0045	0.0055	0.0927	0.0096	0.0055	0.0031	0.0032	0.1326	0.1052	0.007	0.0043	0.0046	0.0238	0.0058	0.0107	0.1761
3	rs73174794	174597469	1.08	0.496867270490283	1.7	0.24276969786222	0.672565655416136	0.175853501590035	0.1428	0.0712	0.0045	0.002	0.0111	0.004	0.0025	0.0189	0.1379	0.0068	0.0046	0.0052	0.0925	0.0095	0.0056	0.0032	0.0033	0.1325	0.1057	0.0071	0.0045	0.0047	0.024	0.0059	0.0107	0.1758
3	rs7627074	174597720	1.08	0.496867270490283	1.72	0.204795704918344	0.691944408561179	0.153192312773766	0.1429	0.0712	0.0044	0.002	0.0111	0.004	0.0025	0.019	0.1379	0.0068	0.0046	0.0051	0.0928	0.0095	0.0057	0.0031	0.0033	0.1325	0.1059	0.0071	0.0045	0.0047	0.024	0.0059	0.0104	0.1757
3	rs2103063	174598009	1.08	0.496867270490283	1.72	0.204795704918344	0.698777791528011	0.154050674514486	0.1427	0.0712	0.0044	0.002	0.0111	0.004	0.0025	0.019	0.1379	0.0068	0.0046	0.005	0.0928	0.0095	0.0057	0.0031	0.0033	0.1325	0.1058	0.0071	0.0045	0.0047	0.024	0.0059	0.0104	0.176
3	rs73045488	174607252	1.08	0.496867270490283	1.71	0.223208546872115	0.642261022089418	0.129873390959153	0.1431	0.0711	0.0045	0.002	0.0111	0.004	0.0025	0.0189	0.138	0.0067	0.0047	0.0046	0.0926	0.0095	0.0056	0.0032	0.0034	0.1328	0.1063	0.0072	0.0046	0.0046	0.0239	0.0059	0.0101	0.1757
3	rs78129691	174619579	1.08	0.496867270490283	1.72	0.204795704918344	0.681641453209927	0.11927481260078	0.1436	0.0709	0.0045	0.002	0.011	0.0041	0.0025	0.0187	0.1383	0.0066	0.0047	0.0041	0.0922	0.0095	0.0055	0.0033	0.0035	0.1333	0.1067	0.0072	0.0048	0.0046	0.0239	0.0059	0.0099	0.1752
3	rs80086264	174625952	1.08	0.496867270490283	1.72	0.204795704918344	0.699367009449646	0.116850809762216	0.1437	0.0708	0.0045	0.002	0.0109	0.0041	0.0025	0.0186	0.1385	0.0066	0.0047	0.004	0.0922	0.0095	0.0055	0.0033	0.0036	0.1334	0.1069	0.0072	0.0048	0.0046	0.0239	0.0059	0.0099	0.175
3	rs16865760	174628785	1.08	0.496867270490283	1.72	0.204795704918344	0.70549320372257	0.115559999216445	0.1438	0.0708	0.0044	0.002	0.0109	0.0041	0.0025	0.0186	0.1385	0.0066	0.0048	0.0039	0.0921	0.0095	0.0055	0.0033	0.0036	0.1335	0.1069	0.0072	0.0048	0.0046	0.0239	0.0059	0.0099	0.1749
3	rs73174798	174631725	1.08	0.496867270490283	1.72	0.204795704918344	0.708824576530711	0.115302490246665	0.1438	0.0708	0.0044	0.002	0.0109	0.0041	0.0025	0.0186	0.1385	0.0066	0.0047	0.0039	0.0921	0.0095	0.0055	0.0033	0.0036	0.1335	0.107	0.0072	0.0048	0.0046	0.0239	0.0059	0.0099	0.1749
3	rs36107365	174641608	1.08	0.496867270490283	1.72	0.204795704918344	0.775667863122185	0.118753801228155	0.144	0.0707	0.0044	0.002	0.0109	0.0041	0.0026	0.0185	0.1386	0.0065	0.0048	0.0037	0.0921	0.0095	0.0055	0.0034	0.0036	0.1336	0.1071	0.0072	0.0049	0.0046	0.0239	0.0059	0.0098	0.1746
3	rs115406863	174649643	1.08	0.496867270490283	1.72	0.204795704918344	0.795048026361152	0.108014202389962	0.1447	0.0708	0.0044	0.002	0.0108	0.0042	0.0026	0.0186	0.1378	0.0066	0.0048	0.0037	0.0922	0.0096	0.0054	0.0034	0.0037	0.1339	0.1078	0.0076	0.005	0.0048	0.0241	0.0058	0.0096	0.173
3	rs9846120	174653230	1.08	0.496867270490283	1.72	0.204795704918344	0.835938586274026	0.0974293009109307	0.1452	0.0707	0.0044	0.002	0.0108	0.0042	0.0026	0.0187	0.1373	0.0066	0.0048	0.0037	0.0924	0.0095	0.0054	0.0034	0.0037	0.1337	0.1081	0.008	0.0051	0.0048	0.0242	0.0058	0.0094	0.172
3	rs9852159	174654737	1.08	0.496867270490283	1.74	0.171280181914382	0.883075106279724	0.0910031626016865	0.1454	0.0704	0.0044	0.0021	0.0107	0.0043	0.0026	0.0187	0.1371	0.0066	0.0046	0.0037	0.0924	0.0096	0.0053	0.0034	0.0038	0.134	0.1084	0.008	0.0051	0.0048	0.0242	0.0058	0.0094	0.1718
3	rs78697592	174662148	1.08	0.496867270490283	1.75	0.156107803097264	0.8819342807649	0.0762614879656374	0.145	0.0695	0.0047	0.0022	0.0107	0.0044	0.0027	0.0186	0.1369	0.0066	0.0045	0.0037	0.0924	0.0096	0.0053	0.0035	0.0039	0.1343	0.1093	0.0081	0.0053	0.005	0.0241	0.0058	0.0093	0.171
3	rs114283497	174666477	1.08	0.496867270490283	1.75	0.156107803097264	0.908824899511909	0.0743763684707325	0.1448	0.069	0.0046	0.0023	0.0107	0.0045	0.0028	0.0185	0.1368	0.0066	0.0045	0.0038	0.0924	0.0096	0.0052	0.0035	0.004	0.1346	0.11	0.0082	0.0055	0.0051	0.024	0.0059	0.0093	0.1704
3	rs6801807	174667446	1.08	0.496867270490283	1.79	0.105135818603982	0.922812016663094	0.0712305626715058	0.1448	0.0688	0.0046	0.0023	0.0107	0.0045	0.0028	0.0185	0.1367	0.0066	0.0045	0.0038	0.0924	0.0096	0.0052	0.0035	0.004	0.1346	0.1101	0.0082	0.0055	0.0051	0.024	0.0059	0.0093	0.1703
3	rs9874488	174669007	1.08	0.496867270490283	1.8	0.0946327581538143	1.00127302045854	0.0852093269808198	0.1445	0.0685	0.0046	0.0023	0.011	0.0045	0.0028	0.0184	0.1375	0.0066	0.0045	0.004	0.0924	0.0096	0.0051	0.0035	0.004	0.135	0.1106	0.0083	0.0056	0.005	0.0238	0.0059	0.0093	0.1691
3	rs73047089	174673810	1.1	0.413206464175836	1.8	0.0946327581538143	0.729334125315113	0.07655322193468	0.1446	0.0681	0.0046	0.0023	0.0109	0.0043	0.0028	0.0181	0.1402	0.0064	0.0044	0.0039	0.0934	0.0094	0.0045	0.0032	0.004	0.1361	0.1102	0.0081	0.006	0.0052	0.0232	0.0054	0.0088	0.1681
3	rs10513727	174680966	1.11	0.375177619549844	1.8	0.0946327581538143	0.565189359948219	0.043078855317421	0.1439	0.0679	0.0045	0.0026	0.0108	0.0044	0.0029	0.018	0.1431	0.006	0.0044	0.0039	0.0947	0.0093	0.0043	0.0029	0.0041	0.1375	0.1091	0.0082	0.0069	0.0054	0.0224	0.0049	0.0081	0.1664
3	rs10513728	174681060	1.11	0.375177619549844	1.8	0.0946327581538143	0.55779383179259	0.042283217594939	0.144	0.0677	0.0045	0.0026	0.0108	0.0043	0.0029	0.018	0.1431	0.006	0.0044	0.004	0.0946	0.0093	0.0043	0.0029	0.0041	0.1374	0.1091	0.0082	0.0069	0.0054	0.0224	0.0049	0.0081	0.1664
3	rs6782689	174683350	1.11	0.375177619549844	1.8	0.0946327581538143	0.46107352445904	0.0245804780415824	0.1442	0.0683	0.0044	0.0026	0.0107	0.0041	0.0028	0.0176	0.1448	0.0057	0.0043	0.0039	0.0956	0.0091	0.0042	0.0026	0.0039	0.1367	0.1094	0.0082	0.0069	0.0054	0.0219	0.0048	0.0079	0.1662
3	rs2902088	174683811	1.11	0.375177619549844	1.81	0.0849480383532209	0.341578283347102	0.0107242275523274	0.1448	0.0685	0.0043	0.0026	0.0106	0.0037	0.0027	0.0173	0.1455	0.0054	0.0041	0.0041	0.0963	0.0085	0.0043	0.0027	0.0039	0.137	0.1092	0.008	0.0067	0.0053	0.0212	0.005	0.0075	0.1673
3	rs73176713	174685918	1.11	0.375177619549844	1.85	0.0536022520271762	0.240985698491251	0.0360013524982591	0.1454	0.0681	0.0044	0.0025	0.0105	0.0034	0.0027	0.0174	0.1465	0.0052	0.0042	0.0044	0.0967	0.0082	0.0043	0.0026	0.0038	0.1374	0.108	0.0078	0.0067	0.0052	0.0203	0.0049	0.0074	0.1684
3	rs9854434	174689920	1.11	0.375177619549844	1.83	0.0678757074061657	0.224982967914487	0.00958690181164856	0.1454	0.0681	0.0044	0.0025	0.0105	0.0034	0.0027	0.0174	0.1465	0.0052	0.0043	0.0044	0.0967	0.0082	0.0043	0.0026	0.0038	0.1374	0.108	0.0078	0.0067	0.0052	0.0203	0.0049	0.0074	0.1685
3	rs76384726	174690217	1.11	0.375177619549844	1.82	0.0760422202337298	0.220716969369665	0.0118342623098004	0.1458	0.0681	0.0044	0.0025	0.0105	0.0034	0.0027	0.0174	0.1465	0.0052	0.0043	0.0044	0.0967	0.0082	0.0043	0.0026	0.0038	0.1374	0.1075	0.0078	0.0067	0.0052	0.0203	0.0049	0.0074	0.1685
3	rs74493225	174697607	1.11	0.375177619549844	1.81	0.0849480383532209	0.220923003595672	0.0302319339430998	0.1458	0.068	0.0044	0.0025	0.0105	0.0034	0.0027	0.0174	0.1465	0.0052	0.0043	0.0044	0.0967	0.0082	0.0042	0.0026	0.0038	0.1374	0.1073	0.0077	0.0067	0.0051	0.0202	0.0049	0.0074	0.1687
3	rs115481548	174697663	1.11	0.375177619549844	1.8	0.0946327581538143	0.222409622710071	0.0301833888372973	0.1459	0.068	0.0044	0.0025	0.0105	0.0034	0.0027	0.0174	0.1466	0.0052	0.0043	0.0044	0.0967	0.0081	0.0042	0.0026	0.0038	0.1374	0.1073	0.0077	0.0067	0.0051	0.0202	0.0049	0.0074	0.1686
3	rs115770252	174711687	1.11	0.375177619549844	1.79	0.105135818603982	0.201164922301717	0.0285072563271457	0.1459	0.0678	0.0045	0.0026	0.0105	0.0034	0.0028	0.0174	0.1466	0.0052	0.0043	0.0044	0.0968	0.0081	0.0042	0.0026	0.0038	0.1376	0.1069	0.0077	0.0067	0.0051	0.0201	0.0049	0.0074	0.1691
3	rs115354479	174715337	1.11	0.375177619549844	1.79	0.105135818603982	0.194120391927982	0.0231899136322475	0.1459	0.0677	0.0045	0.0026	0.0105	0.0034	0.0028	0.0174	0.1466	0.0052	0.0043	0.0044	0.0968	0.0081	0.0042	0.0026	0.0038	0.1376	0.1069	0.0077	0.0067	0.0051	0.0201	0.0049	0.0074	0.1692
3	rs7616956	174716691	1.11	0.375177619549844	1.79	0.105135818603982	0.18411882989758	0.0115591389873866	0.1461	0.0677	0.0045	0.0026	0.0105	0.0034	0.0028	0.0175	0.1467	0.0052	0.0043	0.0044	0.0968	0.0081	0.0042	0.0026	0.0038	0.1375	0.1068	0.0077	0.0067	0.0051	0.02	0.0049	0.0074	0.1692
3	rs79279761	174722283	1.11	0.375177619549844	1.77	0.128753168183355	0.181159058960486	0.0145937694185621	0.1463	0.0676	0.0044	0.0026	0.0105	0.0033	0.0027	0.0174	0.1467	0.0052	0.0043	0.0044	0.0969	0.0081	0.0042	0.0026	0.0038	0.1374	0.107	0.0076	0.0067	0.005	0.02	0.0049	0.0074	0.1693
3	rs12633260	174722372	1.11	0.375177619549844	1.76	0.141944438278083	0.17016386644126	0.0147651151954679	0.1464	0.0678	0.0044	0.0026	0.0104	0.0033	0.0027	0.0174	0.1467	0.0052	0.0043	0.0044	0.0969	0.0081	0.0041	0.0026	0.0038	0.1374	0.107	0.0076	0.0067	0.005	0.02	0.0049	0.0074	0.1692
3	rs62287676	174731754	1.11	0.375177619549844	1.76	0.141944438278083	0.160561009748008	0.0186305093950997	0.1464	0.0679	0.0043	0.0026	0.0104	0.0033	0.0027	0.0173	0.147	0.0051	0.0044	0.0043	0.0969	0.008	0.0041	0.0026	0.0037	0.1373	0.1072	0.0075	0.0067	0.0049	0.0201	0.0048	0.0073	0.1694
3	rs9878945	174740389	1.11	0.375177619549844	1.76	0.141944438278083	0.127692204718747	0.0279897283905579	0.1466	0.068	0.0042	0.0026	0.0104	0.0031	0.0025	0.0171	0.1479	0.0051	0.0047	0.0041	0.0972	0.0079	0.0041	0.0025	0.0034	0.1369	0.1079	0.0072	0.0066	0.0046	0.0203	0.0047	0.0071	0.1699
3	rs4458378	174741965	1.11	0.375177619549844	1.75	0.156107803097264	0.148220235551544	0.0189401321400861	0.1464	0.068	0.0042	0.0026	0.0105	0.003	0.0025	0.0171	0.1485	0.0051	0.0047	0.0041	0.097	0.0079	0.0041	0.0025	0.0034	0.1371	0.1079	0.0071	0.0066	0.0046	0.0203	0.0047	0.0071	0.1698
3	rs7612262	174746523	1.11	0.375177619549844	1.75	0.156107803097264	0.140231825672299	0.0240981167671086	0.1459	0.0682	0.0042	0.0026	0.0105	0.003	0.0024	0.017	0.1493	0.005	0.0047	0.0041	0.0969	0.0079	0.0041	0.0024	0.0033	0.1369	0.108	0.0071	0.0065	0.0046	0.0203	0.0046	0.007	0.1698
3	rs9828515	174750464	1.11	0.375177619549844	1.75	0.156107803097264	0.122605072544055	0.0174543109489232	0.1455	0.0684	0.0043	0.0026	0.0105	0.003	0.0024	0.017	0.1494	0.0049	0.0047	0.0041	0.0971	0.0079	0.0042	0.0025	0.0033	0.1365	0.1077	0.007	0.0064	0.0049	0.0204	0.0046	0.007	0.1701
3	rs9863629	174762060	1.1	0.413206464175836	1.75	0.156107803097264	0.116819168986863	0.0185919817495896	0.1454	0.0686	0.0043	0.0027	0.0104	0.003	0.0024	0.017	0.1495	0.0049	0.0047	0.0041	0.0974	0.0079	0.0043	0.0025	0.0032	0.1361	0.1073	0.007	0.0063	0.0051	0.0204	0.0047	0.0072	0.1702
3	rs113052901	174763670	1.1	0.413206464175836	1.75	0.156107803097264	0.102117216949144	0.0141866110233207	0.1454	0.0686	0.0044	0.0027	0.0104	0.0029	0.0024	0.017	0.1495	0.0049	0.0047	0.0041	0.0973	0.0079	0.0044	0.0025	0.0032	0.1362	0.1071	0.007	0.0063	0.0051	0.0204	0.0047	0.0072	0.1703
3	rs4261887	174764228	1.1	0.413206464175836	1.77	0.128753168183355	0.10398057354665	0.0123314675534143	0.1454	0.0686	0.0044	0.0027	0.0104	0.0029	0.0024	0.017	0.1495	0.0049	0.0047	0.0041	0.0973	0.0078	0.0044	0.0025	0.0032	0.1362	0.1071	0.007	0.0063	0.0051	0.0204	0.0047	0.0071	0.1704
3	rs113401726	174782990	1.11	0.375177619549844	1.7	0.24276969786222	0.113752922646594	0.0538865848124966	0.1459	0.0685	0.0043	0.0025	0.0101	0.0029	0.0023	0.017	0.15	0.0049	0.0045	0.0042	0.0973	0.0077	0.0045	0.0025	0.0032	0.1358	0.1072	0.0067	0.0064	0.0052	0.0202	0.0048	0.0069	0.1709
3	rs73176724	174786406	1.11	0.375177619549844	1.69	0.263511633917478	0.107312229017742	0.0505945494654554	0.1459	0.0685	0.0043	0.0025	0.0101	0.0029	0.0023	0.017	0.1501	0.0049	0.0045	0.0042	0.0973	0.0077	0.0045	0.0025	0.0032	0.1357	0.1072	0.0066	0.0064	0.0052	0.0202	0.0048	0.0069	0.1709
3	rs78297388	174788113	1.11	0.375177619549844	1.69	0.263511633917478	0.0956475244084029	0.0263727285209235	0.146	0.0685	0.0043	0.0025	0.0101	0.0029	0.0023	0.017	0.1501	0.0049	0.0045	0.0042	0.0973	0.0077	0.0045	0.0025	0.0032	0.1357	0.1072	0.0066	0.0064	0.0052	0.0202	0.0048	0.0069	0.1709
3	rs9862679	174788421	1.11	0.375177619549844	1.7	0.24276969786222	0.094599117791107	0.019291431872802	0.146	0.0685	0.0043	0.0025	0.0101	0.0029	0.0023	0.017	0.1501	0.0049	0.0045	0.0042	0.0973	0.0077	0.0045	0.0025	0.0032	0.1357	0.1072	0.0066	0.0064	0.0052	0.0202	0.0048	0.0069	0.171
3	rs73035489	174788739	1.11	0.375177619549844	1.7	0.24276969786222	0.0944002452642063	0.0255588208873387	0.1459	0.0685	0.0043	0.0025	0.0101	0.0029	0.0023	0.017	0.1499	0.0049	0.0045	0.0042	0.0972	0.0077	0.0045	0.0025	0.0032	0.1356	0.1072	0.0066	0.0066	0.0052	0.0202	0.0048	0.0069	0.1711
3	rs9847453	174788880	1.11	0.375177619549844	1.69	0.263511633917478	0.0971831699996141	0.0332614138725438	0.146	0.0685	0.0043	0.0025	0.0101	0.0029	0.0023	0.017	0.1499	0.0049	0.0045	0.0042	0.0972	0.0077	0.0045	0.0025	0.0032	0.1356	0.1073	0.0066	0.0066	0.0052	0.0202	0.0048	0.0069	0.171
3	rs11915224	174801986	1.13	0.306408690300974	1.68	0.285465824887251	0.0359220881742402	0.0214237149968602	0.1446	0.0684	0.0046	0.0031	0.0095	0.0036	0.0029	0.0171	0.1513	0.0052	0.0049	0.0044	0.0987	0.0078	0.0051	0.0029	0.0041	0.1336	0.1022	0.0064	0.0071	0.0056	0.0203	0.0051	0.0074	0.1702
3	rs73037233	174803838	1.13	0.306408690300974	1.67	0.308662716071979	0.0339080529378549	0.0195273780044194	0.1446	0.0685	0.0046	0.0031	0.0095	0.0036	0.0029	0.0171	0.1513	0.0052	0.0049	0.0044	0.0987	0.0078	0.005	0.0029	0.0041	0.1336	0.1021	0.0064	0.0071	0.0056	0.0203	0.0051	0.0074	0.1703
3	rs9866323	174808332	1.13	0.306408690300974	1.66	0.333131717406117	0.0262375175119662	0.0264639067913455	0.1446	0.0683	0.0046	0.0031	0.0094	0.0037	0.0029	0.017	0.1511	0.0053	0.0051	0.0045	0.0991	0.0078	0.0052	0.0029	0.0041	0.1335	0.1013	0.0064	0.0071	0.0057	0.0204	0.0052	0.0074	0.1703
3	rs1381131	174808470	1.13	0.306408690300974	1.66	0.333131717406117	0.0250403649664569	0.0248012363285084	0.1445	0.0683	0.0046	0.0031	0.0094	0.0037	0.0029	0.017	0.1514	0.0053	0.0051	0.0045	0.0991	0.0078	0.0053	0.0029	0.0041	0.1336	0.101	0.0064	0.0071	0.0057	0.0204	0.0052	0.0074	0.1702
3	rs114593803	174813698	1.13	0.306408690300974	1.66	0.333131717406117	0.0284518523760488	0.0343866830986205	0.1442	0.0684	0.0046	0.0031	0.0094	0.0036	0.0029	0.017	0.1515	0.0053	0.0051	0.0045	0.0991	0.0078	0.0053	0.0029	0.0042	0.1332	0.1008	0.0064	0.0071	0.0058	0.0204	0.0053	0.0075	0.1704
3	rs9823911	174814738	1.13	0.306408690300974	1.67	0.308662716071979	0.0266065902676612	0.0308173030052022	0.1442	0.0684	0.0046	0.0031	0.0094	0.0036	0.0029	0.0171	0.1515	0.0053	0.0051	0.0045	0.0992	0.0079	0.0054	0.0029	0.0042	0.1331	0.1005	0.0064	0.0071	0.0058	0.0205	0.0053	0.0075	0.1704
3	rs9836841	174814920	1.13	0.306408690300974	1.67	0.308662716071979	0.0270328908554469	0.0293157949813175	0.1441	0.0684	0.0046	0.0032	0.0095	0.0037	0.0029	0.0171	0.1515	0.0053	0.0051	0.0045	0.099	0.0079	0.0054	0.0029	0.0042	0.133	0.1005	0.0065	0.0071	0.0058	0.0205	0.0053	0.0075	0.1705
3	rs6443283	174820195	1.13	0.306408690300974	1.67	0.308662716071979	0.0254794905393536	0.0321533966589417	0.1439	0.0684	0.0046	0.0032	0.0094	0.0037	0.003	0.0171	0.1508	0.0053	0.0052	0.0045	0.0992	0.0079	0.0054	0.0029	0.0042	0.133	0.1004	0.0065	0.0072	0.0058	0.0206	0.0053	0.0075	0.1711
3	rs57874817	174829312	1.14	0.275532638758866	1.67	0.308662716071979	0.0214464297574652	0.0758247429028631	0.1443	0.0686	0.0046	0.0031	0.0091	0.0037	0.0029	0.0172	0.1507	0.0053	0.0052	0.0045	0.0995	0.0079	0.0054	0.0029	0.0042	0.1328	0.1002	0.0064	0.0074	0.0057	0.0204	0.0053	0.0076	0.1709
3	rs12493600	174831378	1.14	0.275532638758866	1.67	0.308662716071979	0.0221352741210963	0.0769185302473213	0.1445	0.0686	0.0046	0.0031	0.0091	0.0037	0.0029	0.0172	0.1507	0.0053	0.0052	0.0045	0.0995	0.0079	0.0054	0.0029	0.0042	0.1328	0.1001	0.0064	0.0074	0.0057	0.0204	0.0053	0.0076	0.1709
3	rs79618420	174832273	1.14	0.275532638758866	1.67	0.308662716071979	0.0235994429943931	0.0926525454167804	0.1445	0.0684	0.0046	0.0031	0.0091	0.0038	0.0029	0.0172	0.1507	0.0053	0.0052	0.0045	0.0995	0.0079	0.0054	0.0029	0.0042	0.1328	0.1001	0.0064	0.0074	0.0057	0.0203	0.0053	0.0076	0.1709
3	rs6774278	174836401	1.14	0.275532638758866	1.67	0.308662716071979	0.0249491436141726	0.0947108498544757	0.1442	0.0684	0.0046	0.0031	0.0092	0.0038	0.0029	0.0172	0.1507	0.0053	0.0052	0.0045	0.0998	0.0079	0.0054	0.0029	0.0042	0.1329	0.1001	0.0064	0.0074	0.0057	0.0203	0.0053	0.0075	0.1709
3	rs936477	174844212	1.14	0.275532638758866	1.67	0.308662716071979	0.0448841258964766	0.20135387931566	0.1441	0.0685	0.0046	0.0031	0.0093	0.0038	0.0029	0.0174	0.1503	0.0053	0.0052	0.0045	0.0999	0.0079	0.0054	0.0029	0.0042	0.1327	0.1001	0.0063	0.0075	0.0057	0.0203	0.0053	0.0075	0.1709
3	rs9843557	174844804	1.14	0.275532638758866	1.68	0.285465824887251	0.106935836634696	0.447913069701138	0.1441	0.0685	0.0046	0.0031	0.0094	0.0038	0.003	0.0176	0.15	0.0054	0.0053	0.0046	0.0997	0.008	0.0054	0.0029	0.0042	0.1322	0.1004	0.0061	0.0076	0.0056	0.0203	0.0053	0.0075	0.1709
3	rs114826466	174852342	1.18	0.173671271070618	1.68	0.285465824887251	0.221706913879732	0.677619611205749	0.1377	0.0688	0.0044	0.0032	0.01	0.0041	0.0032	0.019	0.1477	0.0059	0.0062	0.0043	0.0986	0.0097	0.0057	0.0028	0.0039	0.1333	0.103	0.0067	0.0097	0.004	0.0207	0.0048	0.0073	0.1704
3	rs9862533	174853286	1.18	0.173671271070618	1.68	0.285465824887251	0.307237031660951	0.63676731875327	0.1371	0.0688	0.0044	0.0032	0.0101	0.0042	0.0033	0.0192	0.1474	0.0059	0.0063	0.0043	0.0985	0.0099	0.0059	0.0028	0.0039	0.1333	0.1033	0.0068	0.0099	0.0039	0.0208	0.0047	0.0072	0.1702
3	rs9290538	174856472	1.17	0.196050020118376	1.67	0.308662716071979	0.314481730668418	0.509005995723717	0.1367	0.0688	0.0043	0.0032	0.0102	0.0042	0.0033	0.0191	0.1474	0.006	0.0064	0.0043	0.0983	0.01	0.006	0.0028	0.0039	0.133	0.1037	0.007	0.0101	0.0037	0.0205	0.0046	0.0072	0.1708
3	rs7651836	174861684	1.17	0.196050020118376	1.67	0.308662716071979	0.310451414243781	0.42227683018828	0.1364	0.0687	0.0043	0.0032	0.0103	0.0043	0.0033	0.0194	0.1475	0.006	0.0064	0.0044	0.098	0.01	0.006	0.0028	0.0039	0.1328	0.1041	0.007	0.0101	0.0035	0.0204	0.0047	0.0072	0.1714
3	rs73041372	174862543	1.17	0.196050020118376	1.67	0.308662716071979	0.299108252756588	0.38793109929597	0.1362	0.0687	0.0043	0.0032	0.0103	0.0043	0.0033	0.0194	0.1476	0.006	0.0064	0.0045	0.0981	0.01	0.006	0.0028	0.0038	0.1326	0.1041	0.007	0.0101	0.0035	0.0204	0.0046	0.0072	0.1714
3	rs79821607	174867556	1.17	0.196050020118376	1.67	0.308662716071979	0.329493338060286	0.42214573989048	0.1362	0.0689	0.0042	0.0031	0.0103	0.0042	0.0032	0.0194	0.1474	0.006	0.0063	0.0046	0.0985	0.01	0.0059	0.0027	0.0038	0.1325	0.1044	0.007	0.0101	0.0035	0.0204	0.0045	0.0071	0.1713
3	rs936480	174869139	1.17	0.196050020118376	1.66	0.333131717406117	0.332313457187384	0.400539281803551	0.1361	0.069	0.0042	0.0031	0.0103	0.0042	0.0032	0.0195	0.1473	0.0061	0.0063	0.0046	0.0987	0.0101	0.0059	0.0026	0.0038	0.1325	0.1046	0.007	0.0101	0.0035	0.0204	0.0045	0.0071	0.1713
3	rs116317515	174874357	1.17	0.196050020118376	1.66	0.333131717406117	0.349813185752795	0.301808716284214	0.1361	0.069	0.0042	0.0031	0.0103	0.0043	0.0031	0.0196	0.1471	0.0061	0.0063	0.0046	0.0992	0.01	0.0059	0.0026	0.0037	0.1327	0.1047	0.0069	0.01	0.0034	0.0204	0.0044	0.0069	0.1713
3	rs114543080	174874510	1.17	0.196050020118376	1.64	0.38599849551783	0.348916613077993	0.303119890231718	0.1361	0.069	0.0042	0.0031	0.0103	0.0043	0.0031	0.0196	0.1471	0.0061	0.0063	0.0046	0.0992	0.01	0.0059	0.0026	0.0037	0.1327	0.1047	0.0069	0.01	0.0034	0.0204	0.0044	0.0069	0.1713
3	rs2861997	174875574	1.17	0.196050020118376	1.64	0.38599849551783	0.342256300003026	0.281765454544118	0.1361	0.069	0.0042	0.0031	0.0103	0.0043	0.0031	0.0196	0.1471	0.0061	0.0063	0.0046	0.0992	0.01	0.0059	0.0026	0.0037	0.1327	0.1047	0.0069	0.01	0.0034	0.0204	0.0044	0.0069	0.1713
3	rs62283041	174880760	1.17	0.196050020118376	1.64	0.38599849551783	0.381496253429383	0.308621369479292	0.1359	0.0689	0.0042	0.0029	0.0104	0.0043	0.0031	0.0196	0.1469	0.0061	0.0063	0.0046	0.0995	0.01	0.0058	0.0026	0.0037	0.1333	0.1046	0.0069	0.01	0.0034	0.0203	0.0044	0.0069	0.1711
3	rs1381123	174885494	1.17	0.196050020118376	1.64	0.38599849551783	0.379457778687331	0.238651173414679	0.1357	0.0689	0.0041	0.0029	0.0105	0.0043	0.0031	0.0196	0.1467	0.0061	0.0062	0.0045	0.0999	0.0101	0.0058	0.0027	0.0036	0.1341	0.1045	0.0069	0.0101	0.0034	0.0202	0.0044	0.0069	0.1708
3	rs62283044	174885822	1.17	0.196050020118376	1.65	0.358901199458623	0.382269013979669	0.237102350661469	0.1358	0.0689	0.0041	0.0029	0.0105	0.0043	0.0031	0.0196	0.1467	0.0061	0.0062	0.0045	0.0999	0.0101	0.0058	0.0027	0.0036	0.134	0.1045	0.0069	0.0101	0.0034	0.0202	0.0044	0.0069	0.1709
3	rs78466126	174890158	1.17	0.196050020118376	1.65	0.358901199458623	0.413309734433201	0.250481859145932	0.1356	0.0683	0.0041	0.0029	0.0106	0.0042	0.0031	0.0197	0.1466	0.0061	0.0062	0.0045	0.1002	0.0102	0.0058	0.0027	0.0036	0.1344	0.1044	0.0069	0.0101	0.0034	0.0202	0.0044	0.007	0.1707
3	rs16824453	174893298	1.17	0.196050020118376	1.65	0.358901199458623	0.423538901955716	0.262035722368887	0.1355	0.0683	0.0041	0.0029	0.0107	0.0042	0.0031	0.0197	0.1467	0.0061	0.0063	0.0045	0.1003	0.0102	0.0057	0.0027	0.0036	0.1343	0.1043	0.0069	0.0101	0.0034	0.0203	0.0044	0.0071	0.1707
3	rs2035101	174895840	1.17	0.196050020118376	1.65	0.358901199458623	0.41653259822171	0.304671654085224	0.1353	0.0681	0.0041	0.0029	0.0107	0.0042	0.0031	0.0197	0.1466	0.0061	0.0063	0.0045	0.1006	0.0103	0.0057	0.0027	0.0036	0.1346	0.1041	0.0069	0.0102	0.0034	0.0203	0.0043	0.0072	0.1705
3	rs1531385	174898191	1.17	0.196050020118376	1.65	0.358901199458623	0.40456823305296	0.311262928174853	0.1352	0.0681	0.0041	0.0029	0.0107	0.0042	0.0031	0.0197	0.1465	0.0061	0.0063	0.0045	0.1006	0.0103	0.0057	0.0027	0.0036	0.1346	0.104	0.0069	0.0102	0.0034	0.0203	0.0043	0.0073	0.1705
3	rs59468835	174903037	1.17	0.196050020118376	1.65	0.358901199458623	0.415149840643645	0.347935013104007	0.1353	0.0682	0.0039	0.0029	0.0107	0.0043	0.0032	0.0197	0.1465	0.006	0.0063	0.0046	0.1011	0.0104	0.0057	0.0028	0.0037	0.1347	0.1038	0.0069	0.0103	0.0036	0.02	0.0043	0.0072	0.17
3	rs75797357	174903106	1.17	0.196050020118376	1.65	0.358901199458623	0.384093659350723	0.354785442021858	0.1353	0.0682	0.0039	0.0029	0.0107	0.0042	0.0032	0.0197	0.1466	0.006	0.0063	0.0046	0.1011	0.0104	0.0057	0.0029	0.0037	0.1347	0.1038	0.0069	0.0103	0.0036	0.02	0.0043	0.0072	0.1701
3	rs75387506	174910449	1.17	0.196050020118376	1.65	0.358901199458623	0.445382375037366	0.414561407635708	0.1354	0.0683	0.0037	0.0029	0.0107	0.0042	0.0031	0.0197	0.1464	0.006	0.0063	0.0045	0.1013	0.0104	0.0056	0.0029	0.0037	0.1348	0.1037	0.0069	0.0103	0.0036	0.02	0.0043	0.0072	0.1701
3	rs62285873	174913272	1.17	0.196050020118376	1.65	0.358901199458623	0.44878642075035	0.409352667664287	0.1354	0.0682	0.0037	0.0028	0.0108	0.0041	0.0031	0.0197	0.1464	0.006	0.0063	0.0047	0.1013	0.0104	0.0056	0.0029	0.0036	0.1349	0.1037	0.0069	0.0103	0.0036	0.02	0.0043	0.0072	0.1701
3	rs76686721	174920127	1.17	0.196050020118376	1.65	0.358901199458623	0.480426235853119	0.486557565945257	0.1362	0.0686	0.0036	0.0028	0.0108	0.0042	0.0032	0.0198	0.1464	0.0061	0.0062	0.0045	0.1019	0.0103	0.0052	0.0029	0.0035	0.1348	0.1036	0.007	0.0104	0.0036	0.0196	0.0042	0.0071	0.1694
3	rs80248757	174921218	1.18	0.173671271070618	1.66	0.333131717406117	0.443774383588195	0.613032458563916	0.1361	0.0683	0.0036	0.0028	0.0107	0.0042	0.0033	0.0205	0.1467	0.0061	0.0063	0.0044	0.1022	0.0103	0.0049	0.003	0.0035	0.1348	0.1031	0.0071	0.0105	0.0036	0.0194	0.0043	0.0071	0.169
3	rs76176293	174921450	1.18	0.173671271070618	1.71	0.223208546872115	0.435954370570402	0.585947036369679	0.1361	0.0683	0.0035	0.0028	0.0107	0.0042	0.0033	0.0206	0.1468	0.0061	0.0064	0.0043	0.1022	0.0104	0.0049	0.003	0.0035	0.1349	0.1031	0.0071	0.0105	0.0036	0.0194	0.0044	0.0071	0.1689
3	rs9823267	174925007	1.19	0.153209069243504	1.71	0.223208546872115	0.395246206474882	0.763873703577582	0.1368	0.0683	0.0033	0.0028	0.0104	0.0042	0.0034	0.0204	0.1473	0.0061	0.0065	0.0039	0.1024	0.0104	0.0045	0.003	0.0033	0.1357	0.1028	0.0072	0.0102	0.0037	0.0193	0.0044	0.0069	0.1686
3	rs4243408	174926485	1.19	0.153209069243504	1.71	0.223208546872115	0.423190111152059	0.793831302989078	0.1367	0.0683	0.0032	0.0028	0.0105	0.0042	0.0034	0.0206	0.1474	0.0062	0.0065	0.0039	0.1024	0.0104	0.0045	0.003	0.0033	0.1357	0.1027	0.0072	0.0102	0.0036	0.0193	0.0044	0.007	0.1686
3	rs77656338	174935101	1.2	0.134574322401564	1.71	0.223208546872115	0.199409845815126	0.572160956092374	0.1382	0.0678	0.0038	0.0031	0.0105	0.0041	0.0034	0.0191	0.1478	0.0065	0.007	0.004	0.1026	0.0109	0.0044	0.0036	0.0036	0.1356	0.1007	0.0072	0.0099	0.0045	0.0192	0.0053	0.0069	0.1663
3	rs114911878	174938283	1.2	0.134574322401564	1.71	0.223208546872115	0.189780683433852	0.540354684006104	0.1383	0.0678	0.0039	0.0031	0.0105	0.0041	0.0034	0.019	0.1477	0.0065	0.0071	0.004	0.1026	0.0109	0.0044	0.0036	0.0036	0.1356	0.1007	0.0072	0.0099	0.0045	0.0192	0.0053	0.0069	0.1663
3	rs6768672	174940266	1.2	0.134574322401564	1.71	0.223208546872115	0.181785698632514	0.492281857575945	0.1384	0.0678	0.0039	0.0031	0.0105	0.0041	0.0034	0.019	0.1476	0.0065	0.0071	0.004	0.1026	0.0109	0.0044	0.0036	0.0036	0.1356	0.1007	0.0072	0.0099	0.0045	0.0192	0.0053	0.0069	0.1662
3	rs74937354	174943985	1.2	0.134574322401564	1.71	0.223208546872115	0.183227997714598	0.495697307837316	0.1384	0.0678	0.0039	0.0031	0.0105	0.004	0.0034	0.019	0.1476	0.0065	0.0071	0.004	0.1027	0.0109	0.0044	0.0036	0.0036	0.1357	0.1007	0.0072	0.0099	0.0045	0.0192	0.0053	0.0068	0.1662
3	rs115014363	174948475	1.2	0.134574322401564	1.71	0.223208546872115	0.175937295588736	0.465852187383171	0.1385	0.0678	0.0039	0.0031	0.0105	0.004	0.0034	0.019	0.1476	0.0065	0.0071	0.004	0.1027	0.0109	0.0043	0.0036	0.0036	0.1358	0.1007	0.0072	0.0099	0.0045	0.0192	0.0053	0.0067	0.1661
3	rs2862008	174949685	1.2	0.134574322401564	1.71	0.223208546872115	0.171088648589577	0.445517550678856	0.1385	0.0678	0.0039	0.0031	0.0105	0.004	0.0034	0.019	0.1476	0.0065	0.0071	0.004	0.1028	0.0109	0.0043	0.0036	0.0036	0.1358	0.1006	0.0072	0.0099	0.0045	0.0192	0.0053	0.0067	0.1661
3	rs34069995	174950221	1.2	0.134574322401564	1.71	0.223208546872115	0.176843824578707	0.441665287460295	0.1385	0.0676	0.0039	0.0031	0.0105	0.004	0.0034	0.019	0.1476	0.0065	0.0071	0.004	0.103	0.0109	0.0044	0.0036	0.0036	0.1357	0.1006	0.0072	0.01	0.0045	0.0192	0.0053	0.0066	0.1661
3	rs1461253	174951029	1.2	0.134574322401564	1.71	0.223208546872115	0.183005678182872	0.351168625105529	0.1384	0.0674	0.0039	0.0031	0.0105	0.004	0.0034	0.0191	0.1473	0.0066	0.0072	0.004	0.103	0.0109	0.0044	0.0036	0.0036	0.1359	0.1006	0.0073	0.01	0.0045	0.0193	0.0054	0.0065	0.1663
3	rs4371530	174951756	1.2	0.134574322401564	1.72	0.204795704918344	0.159396389912443	0.33042815514877	0.1386	0.0674	0.0039	0.0031	0.0105	0.0039	0.0034	0.0192	0.1475	0.0065	0.0072	0.004	0.1029	0.0109	0.0044	0.0036	0.0036	0.1357	0.1004	0.0073	0.01	0.0046	0.0192	0.0054	0.0065	0.1666
3	rs79768569	174956605	1.2	0.134574322401564	1.71	0.223208546872115	0.156912704117	0.376832579152721	0.1385	0.0674	0.0039	0.0031	0.0104	0.0039	0.0034	0.0192	0.1475	0.0065	0.0072	0.004	0.1029	0.0108	0.0044	0.0035	0.0036	0.1356	0.1006	0.0073	0.0099	0.0045	0.0193	0.0054	0.0064	0.167
3	rs1463525	174961387	1.2	0.134574322401564	1.71	0.223208546872115	0.120455049590779	0.31825897866741	0.1384	0.0672	0.0041	0.0031	0.0101	0.0039	0.0035	0.0191	0.1472	0.0066	0.0071	0.004	0.1026	0.0107	0.0043	0.0035	0.0038	0.1359	0.1004	0.0071	0.0098	0.0045	0.0194	0.0054	0.0061	0.1681
3	rs16825123	174972737	1.2	0.134574322401564	1.71	0.223208546872115	0.114227848125109	0.317654058953631	0.1384	0.0672	0.0041	0.003	0.01	0.0038	0.0035	0.0191	0.1471	0.0066	0.0072	0.004	0.1026	0.0107	0.0043	0.0036	0.0039	0.1358	0.1002	0.0072	0.0098	0.0045	0.0196	0.0055	0.006	0.1682
3	rs17533132	174973897	1.21	0.117675403133419	1.7	0.24276969786222	0.110791600242235	0.310782146355077	0.1384	0.0672	0.0042	0.003	0.0099	0.0038	0.0036	0.0191	0.1472	0.0066	0.0072	0.004	0.1026	0.0106	0.0043	0.0036	0.0039	0.1358	0.1002	0.0072	0.0097	0.0045	0.0196	0.0055	0.006	0.1682
3	rs73881451	174976181	1.22	0.102418512327744	1.7	0.24276969786222	0.0864724122261341	0.352165307470376	0.1385	0.067	0.0042	0.0029	0.0092	0.0038	0.0037	0.0193	0.1485	0.0066	0.0072	0.0038	0.1022	0.0107	0.0042	0.0038	0.0038	0.1349	0.0991	0.0073	0.0097	0.0044	0.0198	0.0056	0.0062	0.1694
3	rs17533496	174979016	1.22	0.102418512327744	1.7	0.24276969786222	0.0967536587388282	0.378739687126192	0.1385	0.0668	0.0042	0.0027	0.0088	0.0038	0.0037	0.0192	0.1491	0.0066	0.0072	0.0037	0.102	0.0107	0.0041	0.004	0.0037	0.1348	0.0989	0.0072	0.0099	0.0043	0.0199	0.0057	0.0063	0.1699
3	rs115283027	174979222	1.22	0.102418512327744	1.7	0.24276969786222	0.0983258794392848	0.387546900138447	0.1385	0.0668	0.0042	0.0028	0.0088	0.0038	0.0037	0.0192	0.1491	0.0066	0.0072	0.0037	0.1019	0.0107	0.0041	0.004	0.0037	0.1348	0.0989	0.0072	0.0099	0.0043	0.0199	0.0057	0.0063	0.1699
3	rs1461248	174980057	1.22	0.102418512327744	1.7	0.24276969786222	0.0863314808606199	0.319954560854514	0.1384	0.0668	0.0042	0.0028	0.0088	0.0038	0.0038	0.0192	0.1491	0.0066	0.0073	0.0038	0.1019	0.0107	0.0041	0.004	0.0038	0.1348	0.0988	0.0072	0.0099	0.0043	0.02	0.0057	0.0063	0.1699
3	rs62285939	174981236	1.22	0.102418512327744	1.7	0.24276969786222	0.0684700164717363	0.272133711812303	0.1385	0.0666	0.0043	0.0028	0.0087	0.0039	0.0039	0.0193	0.149	0.0065	0.0073	0.0039	0.1017	0.0107	0.0042	0.004	0.0038	0.1348	0.0986	0.0072	0.0099	0.0043	0.0199	0.0057	0.0063	0.17
3	rs1461246	174981935	1.22	0.102418512327744	1.72	0.204795704918344	0.0707794931867004	0.283283331766947	0.1384	0.0666	0.0043	0.0029	0.0087	0.004	0.0039	0.0193	0.1491	0.0065	0.0073	0.0039	0.1016	0.0107	0.0041	0.004	0.0039	0.1348	0.0986	0.0072	0.0099	0.0043	0.0199	0.0058	0.0063	0.1699
3	rs78342114	174985086	1.22	0.102418512327744	1.72	0.204795704918344	0.104324026451067	0.507354710870207	0.1387	0.0666	0.0043	0.0028	0.0087	0.004	0.0039	0.0193	0.1491	0.0065	0.0073	0.0039	0.1015	0.0107	0.0042	0.004	0.0039	0.1346	0.0987	0.0071	0.0098	0.0043	0.0199	0.0057	0.0064	0.1697
3	rs7648821	174992869	1.25	0.0655389160366862	1.72	0.204795704918344	0.216048561307619	0.550439091075101	0.1389	0.0632	0.0042	0.003	0.0092	0.0044	0.0052	0.0201	0.1527	0.0058	0.0076	0.0038	0.1002	0.0109	0.0047	0.0048	0.0046	0.1332	0.099	0.0068	0.0101	0.0044	0.0193	0.0048	0.007	0.1677
3	rs73184717	174994513	1.24	0.0764474044013007	1.72	0.204795704918344	0.439322778123977	0.80790546290699	0.1389	0.0624	0.0042	0.003	0.0093	0.0044	0.0054	0.0204	0.1534	0.0056	0.0076	0.0037	0.0998	0.011	0.0049	0.005	0.0048	0.1328	0.0992	0.0067	0.0101	0.0044	0.0192	0.0047	0.0072	0.1672
3	rs12634588	174995579	1.24	0.0764474044013007	1.72	0.204795704918344	0.429548734527965	0.793678612483421	0.1387	0.0619	0.0041	0.0031	0.0093	0.0045	0.0056	0.0207	0.1538	0.0056	0.0075	0.0037	0.1001	0.011	0.005	0.0049	0.0049	0.1327	0.0993	0.0067	0.0102	0.0044	0.0191	0.0046	0.0073	0.1668
3	rs4273375	174997395	1.24	0.0764474044013007	1.72	0.204795704918344	0.382103355638844	0.769329621616871	0.1386	0.0619	0.0042	0.0031	0.0093	0.0045	0.0056	0.0207	0.1539	0.0056	0.0075	0.0037	0.1	0.011	0.0047	0.0049	0.0049	0.1327	0.0994	0.0067	0.0102	0.0044	0.0191	0.0047	0.0073	0.167
3	rs9813581	175009714	1.24	0.0764474044013007	1.72	0.204795704918344	0.488998840874225	0.799638171205296	0.1389	0.0618	0.0041	0.0031	0.0092	0.0045	0.0056	0.0206	0.1547	0.0055	0.0078	0.0034	0.1002	0.0109	0.0046	0.0048	0.0049	0.1331	0.0988	0.0066	0.0101	0.0042	0.0192	0.0046	0.0073	0.167
3	rs73184735	175010282	1.23	0.0887081089854507	1.72	0.204795704918344	0.466789858494239	0.78331041361485	0.1388	0.0618	0.0044	0.0031	0.0092	0.0045	0.0056	0.0206	0.1547	0.0055	0.0078	0.0035	0.1001	0.0109	0.0046	0.0048	0.0049	0.133	0.0988	0.0066	0.0101	0.0042	0.0192	0.0046	0.0073	0.167
3	rs7612659	175013291	1.24	0.0764474044013007	1.72	0.204795704918344	0.430134451080492	0.675113818955142	0.1387	0.0618	0.0044	0.0031	0.0092	0.0045	0.0056	0.0206	0.1548	0.0055	0.0078	0.0035	0.1	0.011	0.0046	0.0049	0.005	0.1328	0.0986	0.0066	0.0101	0.0042	0.0191	0.0046	0.0073	0.1672
3	rs10936837	175014005	1.23	0.0887081089854507	1.71	0.223208546872115	0.392219125028775	0.698335068600394	0.1388	0.0618	0.0044	0.0032	0.0092	0.0045	0.0056	0.0206	0.1549	0.0055	0.0078	0.0035	0.0999	0.011	0.0046	0.0049	0.005	0.1326	0.0985	0.0067	0.0101	0.0043	0.0192	0.0046	0.0073	0.1672
3	rs62286963	175023203	1.23	0.0887081089854507	1.71	0.223208546872115	0.339392531307792	0.741984429402902	0.1391	0.0633	0.0046	0.0033	0.0094	0.0046	0.0057	0.0208	0.1542	0.0058	0.008	0.0037	0.0989	0.0112	0.0047	0.0051	0.005	0.1322	0.0967	0.0067	0.0102	0.0046	0.0187	0.0048	0.0075	0.1667
3	rs7626311	175028243	1.23	0.0887081089854507	1.7	0.24276969786222	0.40292190451	0.688699650518275	0.1397	0.063	0.0047	0.0033	0.0095	0.0048	0.0057	0.021	0.1545	0.0059	0.0082	0.0037	0.098	0.0111	0.0049	0.0051	0.005	0.1321	0.0964	0.0071	0.0103	0.0047	0.0183	0.005	0.0075	0.1662
3	rs62287008	175029547	1.23	0.0887081089854507	1.7	0.24276969786222	0.39367514330081	0.722479047475797	0.1395	0.0628	0.0047	0.0033	0.0095	0.0047	0.0057	0.021	0.1546	0.0059	0.0082	0.0037	0.0978	0.0112	0.0049	0.005	0.005	0.132	0.096	0.0071	0.0103	0.0047	0.0183	0.005	0.0075	0.1671
3	rs115067622	175030191	1.23	0.0887081089854507	1.7	0.24276969786222	0.4023549864736	0.763570843611694	0.1394	0.0628	0.0047	0.0033	0.0095	0.0047	0.0057	0.021	0.1546	0.0059	0.0082	0.0037	0.0978	0.0112	0.0049	0.005	0.005	0.132	0.096	0.0071	0.0103	0.0047	0.0183	0.005	0.0075	0.1671
3	rs34592904	175034319	1.23	0.0887081089854507	1.7	0.24276969786222	0.381716961190327	0.794900311788101	0.1393	0.0628	0.0047	0.0033	0.0095	0.0047	0.0056	0.021	0.1548	0.0059	0.0082	0.0037	0.0977	0.0113	0.0049	0.005	0.005	0.1321	0.0959	0.0072	0.0102	0.0048	0.0181	0.005	0.0075	0.167
3	rs76540231	175044568	1.23	0.0887081089854507	1.69	0.263511633917478	0.389594004404344	0.895918202294638	0.1393	0.0627	0.005	0.0034	0.0095	0.0046	0.0055	0.0211	0.1552	0.006	0.0084	0.0037	0.0972	0.0116	0.005	0.005	0.005	0.1316	0.0958	0.0073	0.0102	0.0048	0.0182	0.0051	0.0076	0.1666
3	rs9839755	175044611	1.23	0.0887081089854507	1.69	0.263511633917478	0.402015028089666	0.887470912279476	0.1393	0.0628	0.005	0.0034	0.0095	0.0046	0.0055	0.0212	0.1553	0.006	0.0084	0.0036	0.0973	0.0115	0.005	0.005	0.005	0.1315	0.0958	0.0073	0.0102	0.0048	0.0182	0.0051	0.0075	0.1666
3	rs75045504	175045582	1.23	0.0887081089854507	1.69	0.263511633917478	0.443120097103458	0.953590161437818	0.1392	0.0628	0.005	0.0034	0.0095	0.0046	0.0056	0.0211	0.1552	0.006	0.0084	0.0037	0.0971	0.0116	0.005	0.005	0.005	0.1315	0.0962	0.0074	0.0102	0.0048	0.018	0.0051	0.0075	0.1665
3	rs7636601	175049294	1.23	0.0887081089854507	1.69	0.263511633917478	0.488250487524251	1.07649420088188	0.1391	0.0628	0.005	0.0034	0.0095	0.0045	0.0056	0.0212	0.1555	0.006	0.0084	0.0037	0.0969	0.0117	0.005	0.005	0.005	0.1313	0.0962	0.0074	0.0102	0.0048	0.018	0.0051	0.0075	0.1664
3	rs61301398	175053884	1.23	0.0887081089854507	1.69	0.263511633917478	0.267340896928327	0.605407720328788	0.1406	0.0624	0.0054	0.004	0.0103	0.0049	0.0058	0.0215	0.1568	0.0062	0.0083	0.004	0.0927	0.0113	0.0058	0.005	0.0048	0.1315	0.0954	0.008	0.0102	0.0056	0.0179	0.0056	0.0081	0.1632
3	rs2042126	175055759	1.21	0.117675403133419	1.69	0.263511633917478	0.22274073904154	0.418087408819509	0.1441	0.063	0.0057	0.0044	0.0104	0.0046	0.0057	0.0214	0.1594	0.0062	0.0081	0.0042	0.0896	0.011	0.0064	0.0049	0.0043	0.1312	0.0934	0.008	0.0096	0.0057	0.0193	0.0058	0.0085	0.1603
3	rs6793678	175061922	1.2	0.134574322401564	1.68	0.285465824887251	0.164606737189811	0.319469837439548	0.1455	0.0634	0.0056	0.0045	0.0104	0.0046	0.0055	0.0217	0.1595	0.0063	0.0079	0.0043	0.0881	0.0107	0.0065	0.0048	0.0043	0.1316	0.0929	0.008	0.0096	0.0057	0.0196	0.0057	0.0086	0.1604
3	rs6793937	175061955	1.2	0.134574322401564	1.67	0.308662716071979	0.205689788362675	0.346197403457613	0.1453	0.0634	0.0057	0.0045	0.0104	0.0046	0.0055	0.0217	0.1596	0.0063	0.0083	0.0043	0.0882	0.0107	0.0065	0.0048	0.0043	0.1314	0.0928	0.0081	0.0097	0.0057	0.0197	0.0057	0.0086	0.1601
3	rs6797100	175062899	1.2	0.134574322401564	1.67	0.308662716071979	0.211798187602567	0.341864372379383	0.1452	0.0636	0.0056	0.0046	0.0104	0.0046	0.0055	0.0217	0.16	0.0063	0.0083	0.0043	0.0882	0.0108	0.0065	0.0048	0.0043	0.1312	0.0925	0.0081	0.0097	0.0057	0.0197	0.0058	0.0086	0.16
3	rs6772835	175063195	1.2	0.134574322401564	1.67	0.308662716071979	0.215967158457476	0.366329049900992	0.1452	0.0635	0.0056	0.0046	0.0104	0.0046	0.0055	0.0217	0.1599	0.0063	0.0083	0.0043	0.0881	0.011	0.0065	0.0048	0.0042	0.1312	0.0926	0.0081	0.0097	0.0057	0.0197	0.0058	0.0086	0.16
3	rs16825507	175065208	1.2	0.134574322401564	1.67	0.308662716071979	0.239905652773918	0.363810649356654	0.1455	0.0637	0.0056	0.0046	0.0104	0.0046	0.0054	0.0217	0.1603	0.0063	0.0083	0.0042	0.0879	0.011	0.0065	0.0048	0.0042	0.1312	0.0926	0.0081	0.0097	0.0057	0.0197	0.0058	0.0086	0.1595
3	rs11927321	175066460	1.19	0.153209069243504	1.67	0.308662716071979	0.325973103824333	0.374801309658333	0.1466	0.0641	0.0054	0.0049	0.0104	0.0046	0.0054	0.0219	0.1612	0.0063	0.0084	0.0041	0.0873	0.0109	0.0063	0.0046	0.0041	0.131	0.0923	0.0081	0.0097	0.0059	0.0195	0.0057	0.0086	0.1583
3	rs16825538	175069556	1.19	0.153209069243504	1.67	0.308662716071979	0.400487002118924	0.386906803382549	0.147	0.0643	0.0053	0.0052	0.0104	0.0047	0.0053	0.022	0.1615	0.0064	0.0083	0.0041	0.0873	0.011	0.0062	0.0046	0.004	0.1314	0.0924	0.008	0.0096	0.006	0.0196	0.0056	0.0084	0.1575
3	rs10936847	175070188	1.19	0.153209069243504	1.67	0.308662716071979	0.413252296901312	0.396796699474093	0.1469	0.0643	0.0053	0.0051	0.0104	0.0047	0.0053	0.022	0.1618	0.0065	0.0083	0.004	0.0871	0.0109	0.0062	0.0047	0.004	0.1313	0.0924	0.008	0.0096	0.006	0.0195	0.0057	0.0084	0.1577
3	rs73049115	175070813	1.19	0.153209069243504	1.66	0.333131717406117	0.430779196183529	0.407533858690854	0.147	0.0644	0.0053	0.0051	0.0105	0.0047	0.0052	0.0221	0.162	0.0065	0.0083	0.004	0.0871	0.0109	0.0062	0.0047	0.004	0.1312	0.0922	0.008	0.0096	0.006	0.0195	0.0056	0.0084	0.1577
3	rs12630407	175073905	1.19	0.153209069243504	1.66	0.333131717406117	0.474444527809918	0.396667817675569	0.1471	0.0644	0.0055	0.0051	0.0106	0.0046	0.0052	0.0222	0.1622	0.0065	0.0084	0.0039	0.087	0.0109	0.0062	0.0046	0.004	0.1312	0.0921	0.008	0.0096	0.006	0.0193	0.0056	0.0084	0.1574
3	rs144171027	175088329	1.19	0.153209069243504	1.68	0.285465824887251	0.449624451142717	0.370874522362595	0.1474	0.0644	0.0055	0.005	0.0106	0.0047	0.0051	0.0223	0.1625	0.0064	0.0084	0.004	0.087	0.0108	0.0062	0.0046	0.004	0.1314	0.0919	0.008	0.0096	0.006	0.0192	0.0056	0.0084	0.1571
3	rs9290550	175096546	1.19	0.153209069243504	1.7	0.24276969786222	0.433715884259797	0.352913350053384	0.148	0.0644	0.0054	0.005	0.0105	0.0048	0.005	0.0224	0.1632	0.0063	0.0084	0.0041	0.0868	0.0106	0.0062	0.0046	0.0041	0.1317	0.0917	0.0079	0.0095	0.006	0.0191	0.0056	0.0085	0.1565
3	rs12638789	175101319	1.19	0.153209069243504	1.7	0.24276969786222	0.436603416799183	0.337670290038241	0.1481	0.0646	0.0054	0.005	0.0105	0.0048	0.005	0.0223	0.1632	0.0063	0.0083	0.004	0.0869	0.0104	0.0062	0.0046	0.0041	0.1315	0.0915	0.0079	0.0095	0.0061	0.0192	0.0056	0.0085	0.1564
3	rs7643142	175109345	1.19	0.153209069243504	1.7	0.24276969786222	0.4330101782305	0.318622093693423	0.1482	0.0641	0.0053	0.0051	0.0104	0.0048	0.005	0.0225	0.1641	0.0063	0.0083	0.004	0.087	0.0103	0.0062	0.0046	0.0041	0.1315	0.0911	0.0078	0.0095	0.006	0.0195	0.0056	0.0085	0.1563
3	rs73186713	175112637	1.19	0.153209069243504	1.7	0.24276969786222	0.427093047333043	0.310301585774681	0.1483	0.0638	0.0053	0.005	0.0104	0.0049	0.0049	0.0225	0.1644	0.0063	0.0083	0.004	0.0871	0.0103	0.0062	0.0046	0.0041	0.1314	0.091	0.0078	0.0095	0.006	0.0196	0.0055	0.0085	0.1564
3	rs10936848	175113411	1.19	0.153209069243504	1.71	0.223208546872115	0.429900116983065	0.31186421620162	0.1483	0.0637	0.0053	0.005	0.0104	0.0049	0.0049	0.0226	0.1645	0.0063	0.0083	0.004	0.0871	0.0102	0.0062	0.0046	0.0041	0.1314	0.091	0.0078	0.0095	0.006	0.0196	0.0055	0.0085	0.1564
3	rs9813058	175113598	1.19	0.153209069243504	1.72	0.204795704918344	0.433068965342361	0.315237788631086	0.1483	0.0637	0.0053	0.005	0.0104	0.0049	0.0049	0.0226	0.1646	0.0063	0.0083	0.004	0.0869	0.0102	0.0062	0.0046	0.0041	0.1314	0.091	0.0078	0.0095	0.006	0.0197	0.0055	0.0085	0.1564
3	rs73186717	175114295	1.19	0.153209069243504	1.72	0.204795704918344	0.433421770963346	0.33055052134731	0.1483	0.0639	0.0052	0.005	0.0103	0.005	0.0049	0.0226	0.164	0.0062	0.0083	0.004	0.0871	0.0104	0.0063	0.0046	0.0041	0.1316	0.091	0.0078	0.0095	0.006	0.0198	0.0055	0.0085	0.1563
3	rs6774177	175116207	1.19	0.153209069243504	1.73	0.187497716434302	0.338925102807664	0.284686660229158	0.1486	0.064	0.0049	0.0048	0.0103	0.005	0.0047	0.0231	0.1645	0.0061	0.008	0.0041	0.0877	0.0103	0.0062	0.0046	0.004	0.1308	0.0908	0.0078	0.0094	0.006	0.0199	0.0054	0.0084	0.1567
3	rs2193850	175118721	1.19	0.153209069243504	1.73	0.187497716434302	0.326583899642724	0.377849367753773	0.1529	0.0641	0.004	0.0044	0.0093	0.0043	0.0038	0.0254	0.1671	0.0055	0.0061	0.0038	0.0877	0.0099	0.0056	0.004	0.0036	0.1309	0.0911	0.0074	0.0091	0.0047	0.0211	0.0041	0.0076	0.1585
3	rs73186722	175120825	1.19	0.153209069243504	1.72	0.204795704918344	0.339860294104645	0.429503653545232	0.1531	0.0641	0.004	0.0044	0.0092	0.0043	0.0037	0.0257	0.1672	0.0054	0.006	0.0038	0.0875	0.01	0.0055	0.004	0.0038	0.1309	0.0911	0.0073	0.0091	0.0046	0.0212	0.004	0.0075	0.1585
3	rs10804856	175121769	1.18	0.173671271070618	1.72	0.204795704918344	0.331132610314715	0.394349922762874	0.1531	0.0641	0.004	0.0044	0.0092	0.0043	0.0037	0.0257	0.1672	0.0054	0.006	0.0038	0.0875	0.01	0.0055	0.004	0.0038	0.1309	0.0911	0.0073	0.0091	0.0046	0.0212	0.004	0.0075	0.1585
3	rs34508207	175130007	1.18	0.173671271070618	1.73	0.187497716434302	0.324702532578577	0.369231276629505	0.1532	0.064	0.004	0.0044	0.0092	0.0043	0.0036	0.0258	0.1672	0.0054	0.006	0.0038	0.0877	0.01	0.0055	0.004	0.0039	0.131	0.0909	0.0073	0.0091	0.0046	0.0212	0.004	0.0075	0.1585
3	rs7619955	175142399	1.18	0.173671271070618	1.73	0.187497716434302	0.288704242191195	0.250144533136699	0.1533	0.064	0.004	0.0044	0.0091	0.0042	0.0036	0.0258	0.1673	0.0054	0.0059	0.0037	0.0878	0.01	0.0055	0.004	0.0039	0.1311	0.0909	0.0073	0.0091	0.0046	0.0212	0.0039	0.0075	0.1586
3	rs9290553	175144553	1.18	0.173671271070618	1.73	0.187497716434302	0.288370359695281	0.252734369064526	0.1533	0.064	0.004	0.0044	0.0091	0.0042	0.0036	0.0258	0.1673	0.0054	0.0059	0.0037	0.0878	0.01	0.0055	0.004	0.0039	0.131	0.0908	0.0073	0.0091	0.0046	0.0212	0.0038	0.0075	0.1588
3	rs79339126	175170335	1.18	0.173671271070618	1.73	0.187497716434302	0.228579783410398	0.206402475603754	0.1535	0.0641	0.004	0.0044	0.009	0.0042	0.0036	0.0259	0.1675	0.0054	0.0059	0.0039	0.0877	0.01	0.0055	0.0038	0.0039	0.1309	0.0906	0.0072	0.0091	0.0047	0.0212	0.004	0.0074	0.1591
3	rs10460884	175180268	1.18	0.173671271070618	1.73	0.187497716434302	0.216496584663213	0.194377363497736	0.1537	0.0642	0.004	0.0044	0.0089	0.0042	0.0035	0.0259	0.1676	0.0053	0.0059	0.004	0.0877	0.0099	0.0054	0.0037	0.0038	0.1307	0.0904	0.0071	0.0091	0.0047	0.0212	0.0039	0.0075	0.1595
3	rs16848171	175181067	1.18	0.173671271070618	1.73	0.187497716434302	0.211878703649563	0.142006145387701	0.1541	0.0644	0.0039	0.0043	0.0088	0.004	0.0031	0.0259	0.1684	0.0052	0.0059	0.0041	0.0875	0.0099	0.0053	0.0035	0.0038	0.1304	0.0903	0.0071	0.0091	0.0048	0.0212	0.0038	0.0075	0.1599
3	rs73186750	175182313	1.18	0.173671271070618	1.74	0.171280181914382	0.200774150565532	0.134115369812306	0.1541	0.0645	0.0039	0.0042	0.0088	0.004	0.0031	0.0259	0.1685	0.0052	0.0059	0.0041	0.0875	0.0099	0.0053	0.0035	0.0037	0.1306	0.0902	0.0071	0.0091	0.0048	0.0211	0.0038	0.0075	0.16
3	rs16825741	175182690	1.18	0.173671271070618	1.74	0.171280181914382	0.198360992299417	0.129963120222746	0.1542	0.0645	0.0039	0.0042	0.0088	0.004	0.0031	0.0259	0.1686	0.0052	0.0059	0.0041	0.0876	0.0099	0.0053	0.0035	0.0037	0.1306	0.0902	0.0071	0.0091	0.0048	0.0211	0.0038	0.0075	0.16
3	rs79452486	175189447	1.18	0.173671271070618	1.75	0.156107803097264	0.164676407865571	0.122682269843163	0.1543	0.0648	0.004	0.0041	0.0088	0.004	0.0032	0.0259	0.1681	0.0052	0.0059	0.0043	0.0873	0.0099	0.0052	0.0032	0.0037	0.1309	0.09	0.0072	0.0092	0.0049	0.0211	0.0038	0.0077	0.1598
3	rs7349520	175194045	1.18	0.173671271070618	1.75	0.156107803097264	0.162870574546675	0.116764586706999	0.1542	0.065	0.0041	0.0041	0.0087	0.0039	0.0033	0.0263	0.1688	0.0051	0.006	0.0043	0.0869	0.0099	0.0054	0.0031	0.0037	0.1305	0.0888	0.0072	0.0093	0.005	0.0211	0.004	0.0079	0.16
3	rs113903566	175195507	1.18	0.173671271070618	1.75	0.156107803097264	0.166774548029565	0.120232232063049	0.1543	0.065	0.0041	0.0041	0.0087	0.004	0.0033	0.0264	0.1686	0.0051	0.006	0.0043	0.0868	0.0098	0.0054	0.0031	0.0037	0.1305	0.0889	0.0073	0.0093	0.0049	0.0211	0.004	0.0079	0.16
3	rs9860589	175198019	1.18	0.173671271070618	1.73	0.187497716434302	0.166704359917804	0.116419935678412	0.1543	0.065	0.0041	0.004	0.0087	0.0041	0.0033	0.0265	0.1684	0.0051	0.0059	0.0042	0.0869	0.0096	0.0054	0.0031	0.0037	0.1306	0.0889	0.0073	0.0093	0.0049	0.0211	0.004	0.0079	0.16
3	rs11920303	175204592	1.18	0.173671271070618	1.73	0.187497716434302	0.182561505336437	0.135297539177865	0.1542	0.0649	0.0041	0.004	0.0087	0.0043	0.0033	0.0266	0.1688	0.005	0.0059	0.0043	0.0871	0.0096	0.0055	0.0031	0.0037	0.1302	0.0884	0.0072	0.0093	0.0049	0.0212	0.004	0.008	0.16
3	rs77142303	175207229	1.18	0.173671271070618	1.7	0.24276969786222	0.191715198729271	0.153764363523109	0.1541	0.0648	0.0042	0.004	0.0086	0.0044	0.0033	0.0267	0.1689	0.005	0.0059	0.0043	0.0871	0.0095	0.0055	0.0031	0.0038	0.1301	0.0882	0.0072	0.0093	0.005	0.0212	0.004	0.0081	0.16
3	rs114064232	175207871	1.18	0.173671271070618	1.7	0.24276969786222	0.194043773349982	0.158850383573588	0.154	0.0648	0.0042	0.004	0.0086	0.0044	0.0033	0.0267	0.1689	0.005	0.0059	0.0043	0.0871	0.0095	0.0055	0.0031	0.0038	0.13	0.0881	0.0072	0.0093	0.005	0.0213	0.004	0.0081	0.16
3	rs17535700	175210094	1.18	0.173671271070618	1.7	0.24276969786222	0.197083330792765	0.151101331023699	0.154	0.0648	0.0042	0.0039	0.0086	0.0045	0.0033	0.0267	0.169	0.005	0.0059	0.0043	0.0871	0.0095	0.0055	0.0031	0.0038	0.13	0.088	0.0072	0.0093	0.005	0.0213	0.004	0.0082	0.16
3	rs77521182	175210951	1.18	0.173671271070618	1.7	0.24276969786222	0.199721221096128	0.154528282011522	0.154	0.0648	0.0042	0.0039	0.0086	0.0045	0.0033	0.0267	0.169	0.005	0.0059	0.0043	0.0871	0.0095	0.0055	0.0031	0.0038	0.1299	0.0879	0.0072	0.0093	0.005	0.0213	0.004	0.0082	0.1601
3	rs16825847	175211606	1.18	0.173671271070618	1.7	0.24276969786222	0.198128340783537	0.14638762377519	0.154	0.0648	0.0042	0.0039	0.0086	0.0045	0.0033	0.0267	0.169	0.005	0.0059	0.0043	0.0871	0.0095	0.0055	0.0031	0.0039	0.1299	0.0878	0.0072	0.0093	0.005	0.0211	0.0041	0.0083	0.1601
3	rs73045071	175212364	1.18	0.173671271070618	1.7	0.24276969786222	0.197315283452722	0.147232115951566	0.1539	0.0648	0.0042	0.0039	0.0086	0.0045	0.0033	0.0267	0.169	0.005	0.0059	0.0043	0.0871	0.0095	0.0055	0.0031	0.0039	0.1297	0.088	0.0072	0.0093	0.005	0.0211	0.0041	0.0083	0.16
3	rs76001269	175217041	1.18	0.173671271070618	1.7	0.24276969786222	0.197160631089572	0.142562791242442	0.154	0.0647	0.0042	0.0039	0.0086	0.0045	0.0033	0.0267	0.1691	0.005	0.0059	0.0043	0.0871	0.0095	0.0055	0.0031	0.0039	0.1296	0.088	0.0072	0.0093	0.0051	0.0212	0.0041	0.0083	0.1602
3	rs76849346	175231879	1.17	0.196050020118376	1.69	0.263511633917478	0.227908203897162	0.100096571140738	0.151	0.0652	0.005	0.0037	0.0083	0.0041	0.0035	0.0273	0.1692	0.0046	0.0056	0.0045	0.0881	0.0102	0.0056	0.0024	0.004	0.1265	0.0868	0.0072	0.0093	0.0057	0.0216	0.0039	0.0083	0.165
3	rs7636476	175232009	1.17	0.196050020118376	1.69	0.263511633917478	0.227530923384785	0.09710791510032	0.151	0.0652	0.005	0.0037	0.0083	0.0041	0.0035	0.0273	0.1692	0.0046	0.0056	0.0045	0.0881	0.0102	0.0056	0.0024	0.004	0.1265	0.0868	0.0072	0.0093	0.0057	0.0216	0.0039	0.0083	0.165
3	rs34334163	175237536	1.17	0.196050020118376	1.7	0.24276969786222	0.226025279329845	0.0878169919829966	0.1508	0.0653	0.005	0.0037	0.0082	0.0041	0.0034	0.0273	0.1692	0.0046	0.0056	0.0045	0.088	0.0102	0.0056	0.0024	0.004	0.1266	0.0869	0.0071	0.0093	0.0057	0.0215	0.0039	0.0082	0.1653
3	rs4894721	175240642	1.17	0.196050020118376	1.69	0.263511633917478	0.249457699884853	0.0979121601905018	0.1505	0.0655	0.005	0.0037	0.0082	0.004	0.0034	0.0273	0.1695	0.0045	0.0056	0.0045	0.088	0.0102	0.0056	0.0022	0.004	0.1265	0.0868	0.0071	0.0092	0.0057	0.022	0.0039	0.0081	0.1655
3	rs114947633	175241392	1.17	0.196050020118376	1.69	0.263511633917478	0.256834518713807	0.0992043511322446	0.1505	0.0655	0.005	0.0037	0.0082	0.004	0.0034	0.0273	0.1695	0.0045	0.0056	0.0045	0.088	0.0102	0.0056	0.0021	0.004	0.1264	0.0868	0.007	0.0092	0.0058	0.0221	0.0039	0.0081	0.1656
3	rs10513733	175242041	1.17	0.196050020118376	1.68	0.285465824887251	0.249545877561358	0.0904559840929823	0.1504	0.0655	0.0049	0.0036	0.0082	0.004	0.0033	0.0271	0.1695	0.0046	0.0056	0.0045	0.0884	0.0102	0.0056	0.002	0.004	0.1264	0.0868	0.007	0.0092	0.0058	0.0222	0.0039	0.0081	0.1656
3	rs10804857	175245827	1.17	0.196050020118376	1.68	0.285465824887251	0.240294161067801	0.0796438299997234	0.1504	0.0657	0.0049	0.0036	0.0082	0.004	0.0033	0.0264	0.1694	0.0047	0.0056	0.0045	0.0887	0.0102	0.0056	0.0019	0.004	0.126	0.0871	0.007	0.0092	0.0058	0.0221	0.0039	0.008	0.1661
3	rs75649340	175253633	1.17	0.196050020118376	1.65	0.358901199458623	0.249061111678645	0.0900659459725021	0.1504	0.0658	0.0049	0.0036	0.0082	0.004	0.0033	0.0264	0.1692	0.0046	0.0056	0.0045	0.0887	0.0102	0.0056	0.0019	0.0039	0.126	0.0869	0.007	0.0092	0.0058	0.0221	0.0038	0.008	0.1664
3	rs6443310	175258081	1.16	0.220431575918666	1.65	0.358901199458623	0.325210449658252	0.0823323880694233	0.1502	0.0659	0.0049	0.0035	0.008	0.0042	0.0032	0.0267	0.1681	0.0043	0.0055	0.0047	0.0892	0.0105	0.0055	0.0017	0.0039	0.1261	0.0864	0.007	0.0093	0.0057	0.0222	0.0037	0.0078	0.1684
3	rs6773768	175263907	1.16	0.220431575918666	1.65	0.358901199458623	0.283009131396107	0.0950290950788296	0.1495	0.066	0.0049	0.0034	0.008	0.0031	0.0031	0.0268	0.1688	0.0041	0.0054	0.0046	0.0895	0.0105	0.0054	0.0017	0.0039	0.126	0.0869	0.0071	0.0094	0.0057	0.0223	0.0037	0.0078	0.1691
3	rs6762529	175263937	1.16	0.220431575918666	1.64	0.38599849551783	0.281218349261794	0.0955870358356345	0.1495	0.066	0.0049	0.0033	0.008	0.003	0.0031	0.0268	0.1689	0.0041	0.0054	0.0046	0.0895	0.0105	0.0055	0.0016	0.0038	0.1261	0.0869	0.0071	0.0094	0.0057	0.0223	0.0037	0.0078	0.169
3	rs35009862	175276527	1.16	0.220431575918666	1.61	0.475515229965307	0.289086074996944	0.102135909969483	0.1499	0.066	0.0049	0.0033	0.0081	0.003	0.0031	0.0271	0.1685	0.0042	0.0054	0.0045	0.0901	0.0106	0.0054	0.0017	0.0039	0.1257	0.086	0.0069	0.0095	0.0057	0.0221	0.0038	0.0078	0.1695
3	rs16825963	175281578	1.16	0.220431575918666	1.6	0.508176723760061	0.279574342182447	0.100991905933729	0.15	0.066	0.0049	0.0032	0.0081	0.003	0.0031	0.0272	0.1684	0.0042	0.0053	0.0045	0.0903	0.0106	0.0054	0.0017	0.0039	0.1256	0.0856	0.007	0.0096	0.0055	0.0221	0.0038	0.0078	0.1697
3	rs73169489	175291641	1.16	0.220431575918666	1.6	0.508176723760061	0.276674815467602	0.109861296652405	0.1503	0.0659	0.0049	0.0032	0.0081	0.003	0.0032	0.0272	0.1686	0.0042	0.0053	0.0045	0.0905	0.0105	0.0054	0.0017	0.0039	0.1252	0.085	0.007	0.0096	0.0055	0.022	0.0039	0.0078	0.17
3	rs9844050	175295677	1.16	0.220431575918666	1.6	0.508176723760061	0.2716167104342	0.0977511031139931	0.1504	0.0659	0.0049	0.0032	0.0081	0.003	0.0032	0.0272	0.1687	0.0042	0.0053	0.0045	0.0905	0.0105	0.0054	0.0017	0.0039	0.1251	0.085	0.007	0.0096	0.0055	0.022	0.0039	0.0079	0.1701
3	rs12493672	175308240	1.15	0.246899131395369	1.6	0.508176723760061	0.248532865407634	0.0995284336681809	0.1501	0.0661	0.0048	0.0032	0.0081	0.003	0.0032	0.0273	0.1686	0.0043	0.0054	0.0045	0.0911	0.0104	0.0055	0.0018	0.0039	0.1245	0.0847	0.0068	0.0097	0.0054	0.022	0.004	0.0079	0.1704
3	rs34599357	175314577	1.15	0.246899131395369	1.6	0.508176723760061	0.199993900905824	0.0985574267252826	0.1498	0.066	0.0048	0.0031	0.0081	0.0029	0.0033	0.0272	0.1686	0.0043	0.0053	0.0045	0.0912	0.0103	0.0055	0.0019	0.0037	0.1244	0.0849	0.0068	0.0097	0.0054	0.022	0.004	0.0079	0.1707
3	rs13063406	175319437	1.15	0.246899131395369	1.6	0.508176723760061	0.193278536922588	0.0900659459725021	0.1496	0.066	0.0048	0.0031	0.0081	0.0029	0.0033	0.0272	0.1686	0.0043	0.0053	0.0046	0.0913	0.0103	0.0055	0.0019	0.0037	0.1244	0.085	0.0068	0.0097	0.0054	0.022	0.004	0.0079	0.1708
3	rs78215727	175322831	1.15	0.246899131395369	1.6	0.508176723760061	0.189932004414111	0.0901438999532543	0.1497	0.066	0.0048	0.0031	0.0081	0.0029	0.0033	0.0272	0.1687	0.0043	0.0053	0.0045	0.0914	0.0103	0.0055	0.0019	0.0037	0.1244	0.0849	0.0068	0.0097	0.0054	0.022	0.0039	0.0079	0.1709
3	rs73171417	175323076	1.15	0.246899131395369	1.6	0.508176723760061	0.189402683117941	0.0906121869682593	0.1497	0.066	0.0048	0.0031	0.0081	0.0029	0.0033	0.0272	0.1687	0.0043	0.0053	0.0045	0.0914	0.0103	0.0055	0.0019	0.0037	0.1244	0.0849	0.0068	0.0097	0.0054	0.022	0.0039	0.0079	0.1709
3	rs77445161	175333168	1.15	0.246899131395369	1.6	0.508176723760061	0.176734898666424	0.092731380121171	0.1495	0.0659	0.0047	0.0031	0.0081	0.0029	0.0033	0.0272	0.1687	0.0043	0.0053	0.0045	0.0915	0.0103	0.0055	0.0019	0.0037	0.1243	0.0849	0.0067	0.0098	0.0054	0.022	0.004	0.0079	0.171
3	rs9866564	175345143	1.15	0.246899131395369	1.59	0.542287549749139	0.103901415251164	0.0932839656326749	0.1479	0.0663	0.0045	0.0029	0.008	0.0031	0.0032	0.027	0.1682	0.0044	0.0052	0.0044	0.0924	0.0102	0.0058	0.0021	0.0034	0.1246	0.0851	0.0062	0.0101	0.0053	0.0225	0.004	0.0079	0.1718
3	rs62284538	175350599	1.15	0.246899131395369	1.58	0.577869115575703	0.101778311626155	0.0932839656326749	0.1479	0.0663	0.0044	0.0029	0.008	0.0031	0.0032	0.027	0.1683	0.0044	0.0052	0.0044	0.0924	0.0102	0.0058	0.0021	0.0034	0.1248	0.0851	0.0062	0.0101	0.0053	0.0225	0.004	0.0079	0.1718
3	rs75808641	175350895	1.15	0.246899131395369	1.58	0.577869115575703	0.101752271096374	0.0934420856303372	0.1479	0.0663	0.0044	0.0029	0.008	0.0031	0.0032	0.027	0.1683	0.0044	0.0052	0.0044	0.0924	0.0102	0.0058	0.0021	0.0034	0.1248	0.0851	0.0062	0.0101	0.0053	0.0225	0.004	0.0079	0.1718
3	rs62284544	175360269	1.15	0.246899131395369	1.59	0.542287549749139	0.105119300632397	0.0943136355729378	0.1477	0.0662	0.0044	0.0029	0.008	0.0031	0.0032	0.0273	0.1686	0.0044	0.0052	0.0044	0.0925	0.0103	0.0058	0.0021	0.0034	0.1247	0.0851	0.0063	0.01	0.0053	0.0223	0.004	0.0079	0.1716
3	rs73171435	175360278	1.15	0.246899131395369	1.59	0.542287549749139	0.105119300632397	0.0943136355729378	0.1477	0.0662	0.0044	0.0029	0.008	0.0031	0.0032	0.0273	0.1686	0.0044	0.0052	0.0044	0.0925	0.0103	0.0058	0.0021	0.0034	0.1247	0.0851	0.0063	0.01	0.0053	0.0223	0.004	0.0079	0.1716
3	rs4380418	175361840	1.15	0.246899131395369	1.59	0.542287549749139	0.107689441562236	0.094949494324367	0.1477	0.0663	0.0044	0.0029	0.008	0.0031	0.0033	0.0273	0.1686	0.0044	0.0052	0.0044	0.0925	0.0103	0.0058	0.0021	0.0034	0.1248	0.0851	0.0063	0.01	0.0053	0.0223	0.004	0.0079	0.1714
3	rs75429352	175363084	1.15	0.246899131395369	1.58	0.577869115575703	0.105864946128445	0.0958265468292413	0.1476	0.0663	0.0044	0.0029	0.008	0.0031	0.0033	0.0273	0.1686	0.0044	0.0052	0.0044	0.0924	0.0103	0.0058	0.0021	0.0034	0.1248	0.0853	0.0063	0.01	0.0053	0.0223	0.004	0.0079	0.1714
3	rs145471248	175366158	1.15	0.246899131395369	1.58	0.577869115575703	0.100895265438441	0.0943930257383542	0.1472	0.0661	0.0044	0.0029	0.008	0.0031	0.0033	0.0272	0.1688	0.0044	0.0052	0.0043	0.0932	0.0102	0.0058	0.0022	0.0034	0.1246	0.0853	0.0062	0.0098	0.0053	0.0223	0.004	0.008	0.1714
3	rs76153418	175370156	1.15	0.246899131395369	1.59	0.542287549749139	0.10037806976204	0.0951087221176865	0.1458	0.0656	0.0046	0.0027	0.008	0.003	0.0032	0.0276	0.1693	0.0044	0.0051	0.0041	0.0952	0.0103	0.0057	0.0024	0.0033	0.1239	0.0853	0.0062	0.0094	0.0054	0.0223	0.004	0.0081	0.1717
3	rs12107747	175389857	1.15	0.246899131395369	1.59	0.542287549749139	0.115519046393991	0.0846003499373668	0.1449	0.0653	0.0047	0.0027	0.008	0.003	0.0033	0.0278	0.1696	0.0044	0.005	0.004	0.0965	0.0103	0.0057	0.0025	0.0033	0.1233	0.0851	0.006	0.0091	0.0054	0.0223	0.004	0.0082	0.172
3	rs188898980	175391486	1.15	0.246899131395369	1.59	0.542287549749139	0.119964402008865	0.0979121601905018	0.1448	0.0653	0.0047	0.0026	0.008	0.003	0.0033	0.0278	0.1696	0.0044	0.0051	0.004	0.0965	0.0103	0.0057	0.0025	0.0033	0.1234	0.0851	0.006	0.0091	0.0054	0.0223	0.004	0.0082	0.1719
3	rs9833254	175403905	1.15	0.246899131395369	1.58	0.577869115575703	0.131102827018565	0.108097900011537	0.1443	0.0652	0.0047	0.0026	0.0083	0.0031	0.0033	0.0278	0.1693	0.0044	0.0052	0.0039	0.0965	0.0105	0.0058	0.0025	0.0032	0.1236	0.0848	0.0061	0.0092	0.0054	0.0222	0.0041	0.0086	0.1718
3	rs1889262	175410086	1.15	0.246899131395369	1.6	0.508176723760061	0.147370357131715	0.127370324927929	0.1442	0.0651	0.0047	0.0026	0.0084	0.0031	0.0034	0.0281	0.1689	0.0044	0.0053	0.0039	0.0965	0.0107	0.0059	0.0025	0.0032	0.1237	0.0848	0.0061	0.0092	0.0054	0.0222	0.0041	0.0086	0.1713
3	rs1889261	175410177	1.15	0.246899131395369	1.61	0.475515229965307	0.154317788721116	0.129783684666307	0.1443	0.0651	0.0047	0.0026	0.0084	0.0031	0.0034	0.0281	0.1688	0.0044	0.0053	0.0039	0.0965	0.0107	0.0057	0.0025	0.0034	0.1237	0.0847	0.0061	0.0092	0.0054	0.0222	0.0041	0.0087	0.1712
3	rs6777028	175414327	1.15	0.246899131395369	1.6	0.508176723760061	0.186281939664931	0.200935053612401	0.1443	0.0646	0.0048	0.0026	0.0085	0.0032	0.0035	0.028	0.1678	0.0046	0.0053	0.004	0.0953	0.011	0.006	0.0026	0.0035	0.1235	0.0844	0.0062	0.0094	0.0056	0.0222	0.0042	0.0089	0.1718
3	rs112202765	175419936	1.15	0.246899131395369	1.62	0.444280725791627	0.173557019779462	0.264892375237076	0.1431	0.0647	0.0047	0.0026	0.0086	0.0033	0.0036	0.0279	0.167	0.0046	0.0053	0.0042	0.0952	0.0111	0.0062	0.0027	0.0035	0.1223	0.0847	0.0062	0.0097	0.0057	0.0221	0.0045	0.009	0.1734
3	rs16826173	175422158	1.15	0.246899131395369	1.62	0.444280725791627	0.166564035444687	0.260895773789267	0.143	0.0647	0.0047	0.0026	0.0086	0.0033	0.0036	0.0279	0.1669	0.0046	0.0053	0.0042	0.0952	0.0111	0.0062	0.0027	0.0035	0.1222	0.0848	0.0062	0.0097	0.0057	0.022	0.0045	0.009	0.1735
3	rs77118026	175423604	1.15	0.246899131395369	1.63	0.414449909043039	0.174168323633269	0.311262928174853	0.1431	0.0647	0.0047	0.0026	0.0086	0.0033	0.0036	0.0279	0.1668	0.0046	0.0054	0.0042	0.0953	0.0111	0.0062	0.0027	0.0035	0.1221	0.0849	0.0062	0.0097	0.0057	0.022	0.0045	0.0091	0.1735
3	rs73171447	175426387	1.15	0.246899131395369	1.62	0.444280725791627	0.186356788660878	0.322259952932859	0.1431	0.0649	0.0047	0.0026	0.0085	0.0033	0.0035	0.0279	0.1667	0.0046	0.0054	0.0042	0.0953	0.0111	0.0063	0.0027	0.0035	0.1221	0.0848	0.0062	0.0097	0.0057	0.022	0.0045	0.0091	0.1735
3	rs76199597	175427140	1.15	0.246899131395369	1.62	0.444280725791627	0.186581439248767	0.318501041760164	0.1431	0.0649	0.0047	0.0026	0.0085	0.0034	0.0035	0.0279	0.1667	0.0046	0.0054	0.0042	0.0954	0.0111	0.0063	0.0027	0.0035	0.1221	0.0848	0.0062	0.0097	0.0057	0.0219	0.0045	0.0091	0.1735
3	rs2151615	175430152	1.15	0.246899131395369	1.61	0.475515229965307	0.173377461879135	0.316686895620387	0.143	0.065	0.0046	0.0026	0.0087	0.0034	0.0034	0.0278	0.1666	0.0046	0.0056	0.0042	0.0954	0.0111	0.0063	0.0026	0.0035	0.1222	0.0848	0.0062	0.0097	0.0057	0.0219	0.0045	0.0091	0.1734
3	rs17354942	175440985	1.15	0.246899131395369	1.61	0.475515229965307	0.218744510477416	0.707107015196488	0.1401	0.0648	0.0047	0.0026	0.0086	0.0033	0.0034	0.0279	0.1659	0.0048	0.006	0.0044	0.096	0.011	0.0064	0.0028	0.0034	0.1224	0.085	0.0063	0.0098	0.0059	0.0215	0.0044	0.0096	0.1744
3	rs4362728	175448826	1.15	0.246899131395369	1.61	0.475515229965307	0.208392181136501	0.74906435718996	0.1395	0.0647	0.0047	0.0026	0.0087	0.0033	0.0035	0.0279	0.1658	0.0049	0.0061	0.0044	0.0961	0.0111	0.0064	0.0028	0.0034	0.1225	0.085	0.0063	0.0098	0.0059	0.0215	0.0045	0.0097	0.1745
3	rs62286105	175455116	1.15	0.246899131395369	1.61	0.475515229965307	0.199448752629058	0.747104608524589	0.1393	0.0647	0.0047	0.0026	0.0087	0.0033	0.0034	0.0279	0.1656	0.0049	0.0061	0.0044	0.0961	0.0111	0.0065	0.0028	0.0034	0.1225	0.0851	0.0063	0.0098	0.0059	0.0215	0.0044	0.0097	0.1747
3	rs7621879	175457885	1.15	0.246899131395369	1.61	0.475515229965307	0.185907953686545	0.697592813827119	0.1393	0.0648	0.0047	0.0026	0.0087	0.0033	0.0034	0.0279	0.1656	0.0049	0.0061	0.0044	0.0962	0.0111	0.0065	0.0028	0.0032	0.1224	0.085	0.0064	0.0099	0.006	0.0215	0.0044	0.0097	0.1749
3	rs115061658	175458339	1.15	0.246899131395369	1.6	0.508176723760061	0.19362267970822	0.741232112964638	0.1393	0.0648	0.0047	0.0026	0.0087	0.0033	0.0034	0.0279	0.1656	0.0049	0.0061	0.0044	0.0962	0.0111	0.0065	0.0028	0.0032	0.1224	0.085	0.0064	0.0099	0.006	0.0215	0.0044	0.0097	0.1749
3	rs76051448	175463476	1.15	0.246899131395369	1.61	0.475515229965307	0.23706718872142	0.9523219700841	0.1392	0.0647	0.0047	0.0025	0.0087	0.0033	0.0034	0.0279	0.1656	0.0048	0.006	0.0044	0.0961	0.0111	0.0065	0.0028	0.0032	0.1224	0.0852	0.0064	0.0099	0.006	0.0216	0.0044	0.0097	0.1751
3	rs58346866	175465334	1.15	0.246899131395369	1.61	0.475515229965307	0.245988345814888	0.991788391265654	0.1392	0.0647	0.0047	0.0025	0.0087	0.0034	0.0034	0.0279	0.1656	0.0048	0.006	0.0044	0.096	0.0111	0.0065	0.0028	0.0032	0.1223	0.0852	0.0064	0.0099	0.006	0.0216	0.0044	0.0097	0.1752
3	rs9826737	175473047	1.15	0.246899131395369	1.61	0.475515229965307	0.284190602919988	1.03123935282336	0.139	0.0648	0.0047	0.0025	0.0087	0.0034	0.0034	0.0279	0.1654	0.0048	0.006	0.0044	0.0958	0.0111	0.0065	0.0029	0.0032	0.1223	0.0852	0.0064	0.0099	0.006	0.0216	0.0045	0.0097	0.1754
3	rs7609843	175485960	1.15	0.246899131395369	1.61	0.475515229965307	0.300958864231046	0.983965882255484	0.1389	0.0647	0.0047	0.0025	0.0087	0.0034	0.0034	0.0278	0.1653	0.0048	0.006	0.0044	0.0956	0.011	0.0065	0.0029	0.0031	0.1223	0.0854	0.0064	0.0099	0.006	0.0216	0.0045	0.0097	0.1757
3	rs62286131	175488624	1.15	0.246899131395369	1.61	0.475515229965307	0.297554543341254	0.968675212661196	0.1388	0.0647	0.0047	0.0025	0.0087	0.0035	0.0035	0.0278	0.1653	0.0048	0.006	0.0044	0.0956	0.011	0.0065	0.0029	0.0031	0.1223	0.0854	0.0064	0.0099	0.006	0.0216	0.0045	0.0097	0.1757
3	rs74438355	175491619	1.16	0.220431575918666	1.61	0.475515229965307	0.366802666380681	1.05592256925072	0.1386	0.0646	0.0047	0.0025	0.0086	0.0034	0.0034	0.0276	0.165	0.0048	0.006	0.0045	0.0953	0.0109	0.0065	0.0029	0.0031	0.1227	0.086	0.0064	0.0098	0.0059	0.0215	0.0045	0.0096	0.1762
3	rs79577269	175497115	1.17	0.196050020118376	1.61	0.475515229965307	0.177243551941815	0.943453975592666	0.1378	0.0646	0.0047	0.0025	0.0085	0.0034	0.0034	0.0271	0.1642	0.0048	0.006	0.0046	0.0945	0.0106	0.0066	0.0029	0.0029	0.1238	0.0877	0.0064	0.0096	0.0057	0.0215	0.0046	0.0096	0.1774
3	rs113954209	175499359	1.18	0.173671271070618	1.61	0.475515229965307	0.177352659137483	0.871870987005779	0.1375	0.0645	0.0046	0.0025	0.0085	0.0033	0.0033	0.0269	0.1639	0.0048	0.0061	0.0047	0.0942	0.0105	0.0066	0.0029	0.0029	0.1242	0.0883	0.0064	0.0095	0.0056	0.0215	0.0047	0.0096	0.1778
3	rs111976302	175505765	1.18	0.173671271070618	1.62	0.444280725791627	0.221459195601799	1.13634958661732	0.1368	0.0644	0.0046	0.0026	0.0084	0.0033	0.0032	0.0264	0.1633	0.0048	0.0061	0.0048	0.0936	0.0102	0.0067	0.0029	0.0028	0.1251	0.0897	0.0064	0.0094	0.0054	0.0214	0.0048	0.0095	0.1788
3	rs3114972	175507453	1.17	0.196050020118376	1.62	0.444280725791627	0.125192089264582	0.98795545743245	0.1365	0.0644	0.0046	0.0026	0.0083	0.0033	0.0032	0.0261	0.1631	0.0048	0.0061	0.0049	0.0932	0.0101	0.0067	0.0029	0.0027	0.1256	0.0903	0.0064	0.0093	0.0053	0.0213	0.0049	0.0095	0.1792
3	rs13071369	175508949	1.18	0.173671271070618	1.62	0.444280725791627	0.114283801743956	1.08786444800737	0.1354	0.0641	0.0045	0.0026	0.0082	0.0032	0.0032	0.0256	0.1623	0.0046	0.006	0.005	0.0929	0.01	0.0067	0.0029	0.0026	0.128	0.0916	0.0064	0.009	0.0052	0.0208	0.0049	0.0095	0.1799
3	rs35085826	175510641	1.18	0.173671271070618	1.63	0.414449909043039	0.0370731871328173	0.705023318079175	0.1348	0.0637	0.0043	0.0027	0.0079	0.0031	0.0032	0.0244	0.1617	0.0045	0.0058	0.005	0.0927	0.01	0.0064	0.003	0.0026	0.1311	0.0938	0.0064	0.0086	0.0047	0.0205	0.0048	0.0093	0.1808
3	rs2184207	175510677	1.17	0.196050020118376	1.64	0.38599849551783	0.03087758137059	0.627334928666887	0.1347	0.0637	0.0043	0.0027	0.0079	0.0031	0.0032	0.0244	0.1616	0.0045	0.0058	0.005	0.0926	0.01	0.0065	0.003	0.0026	0.1311	0.0938	0.0064	0.0086	0.0048	0.0204	0.0049	0.0093	0.1808
3	rs9849649	175516157	1.15	0.246899131395369	1.64	0.38599849551783	0.0302463944673456	0.754497191514811	0.1334	0.0643	0.0037	0.0027	0.0069	0.0027	0.0029	0.0221	0.1608	0.0041	0.0051	0.0043	0.0922	0.0094	0.006	0.003	0.0022	0.1389	0.0987	0.0062	0.0076	0.0043	0.0189	0.0052	0.0082	0.1817
3	rs12107944	175520736	1.15	0.246899131395369	1.65	0.358901199458623	0.0103878138292269	0.47178269885563	0.1337	0.0643	0.0037	0.0027	0.0069	0.0027	0.0029	0.0221	0.161	0.0041	0.0051	0.0043	0.0921	0.0094	0.006	0.003	0.0022	0.1391	0.0987	0.0062	0.0075	0.0044	0.0189	0.0052	0.0082	0.1814
3	rs7640306	175521611	1.15	0.246899131395369	1.65	0.358901199458623	0.0103718824066736	0.454184016972525	0.1337	0.0643	0.0037	0.0027	0.0069	0.0027	0.0029	0.022	0.161	0.004	0.0051	0.0043	0.0921	0.0094	0.006	0.0031	0.0022	0.1394	0.0986	0.0062	0.0075	0.0044	0.019	0.0052	0.0084	0.1812
3	rs73171474	175526024	1.15	0.246899131395369	1.65	0.358901199458623	0.0173918416060261	0.566923369885768	0.1338	0.0642	0.0037	0.0027	0.0069	0.0027	0.0028	0.0219	0.1609	0.004	0.0051	0.0043	0.0922	0.0094	0.0059	0.0031	0.0022	0.1396	0.0987	0.0062	0.0075	0.0044	0.0189	0.0052	0.0085	0.1809
3	rs78296296	175535210	1.15	0.246899131395369	1.65	0.358901199458623	0.0231262469893103	0.610584326013425	0.1339	0.0644	0.0037	0.0027	0.0068	0.0027	0.0028	0.0217	0.1608	0.004	0.0051	0.0043	0.0923	0.0094	0.0059	0.0031	0.0022	0.14	0.0988	0.0062	0.0075	0.0043	0.0188	0.0052	0.0085	0.1809
3	rs113420566	175540277	1.15	0.246899131395369	1.65	0.358901199458623	0.0225749929902423	0.526981163033203	0.1338	0.0645	0.0036	0.0027	0.0068	0.0027	0.0028	0.0216	0.1608	0.004	0.005	0.0043	0.0924	0.0094	0.0058	0.0032	0.0021	0.1404	0.0989	0.0061	0.0074	0.0043	0.0187	0.0052	0.0084	0.1807
3	rs76698992	175542154	1.14	0.275532638758866	1.63	0.414449909043039	0.0172132023132812	0.472187762703132	0.134	0.0646	0.0035	0.0028	0.0067	0.0026	0.0027	0.0211	0.1605	0.0039	0.0049	0.0042	0.0928	0.0093	0.0057	0.0032	0.0021	0.1418	0.0995	0.0061	0.0073	0.0042	0.0185	0.0052	0.0082	0.1806
3	rs6790597	175545048	1.13	0.306408690300974	1.63	0.414449909043039	0.0404088613797973	0.37912143210905	0.1351	0.0642	0.0031	0.0027	0.0063	0.0025	0.0023	0.0201	0.1607	0.0036	0.0046	0.0035	0.0927	0.0094	0.0051	0.0034	0.0019	0.1458	0.1	0.0057	0.0069	0.0041	0.0179	0.0049	0.0073	0.1823
3	rs116005451	175548003	1.13	0.306408690300974	1.63	0.414449909043039	0.0349242068066625	0.289026875031552	0.135	0.0645	0.0031	0.0027	0.0063	0.0025	0.0023	0.0201	0.1607	0.0036	0.0045	0.0034	0.0927	0.0094	0.0051	0.0034	0.0019	0.1461	0.1	0.0057	0.0068	0.004	0.0178	0.0049	0.0072	0.1824
3	rs111359558	175548918	1.13	0.306408690300974	1.63	0.414449909043039	0.0311966217416645	0.221038087386348	0.1351	0.0647	0.003	0.0027	0.0062	0.0025	0.0023	0.0201	0.1607	0.0036	0.0045	0.0034	0.0927	0.0094	0.0051	0.0034	0.0019	0.1461	0.1	0.0057	0.0068	0.004	0.0178	0.0049	0.0072	0.1824
3	rs9872719	175554379	1.13	0.306408690300974	1.6	0.508176723760061	0.014548202462686	0.0515788662658605	0.1353	0.0648	0.003	0.0027	0.0061	0.0025	0.0022	0.02	0.1606	0.0035	0.0044	0.0034	0.0927	0.0096	0.0051	0.0034	0.0018	0.1469	0.0999	0.0056	0.0068	0.004	0.0177	0.0048	0.0071	0.1826
3	rs10936871	175555183	1.13	0.306408690300974	1.59	0.542287549749139	0.0158612868250497	0.0648365928645739	0.1351	0.0648	0.003	0.0027	0.0061	0.0025	0.0022	0.02	0.1608	0.0035	0.0044	0.0034	0.0927	0.0097	0.005	0.0034	0.0018	0.1468	0.0998	0.0056	0.0068	0.004	0.0178	0.0048	0.0071	0.1826
3	rs76732116	175557419	1.13	0.306408690300974	1.59	0.542287549749139	0.0254178898175322	0.121892733284845	0.135	0.0648	0.003	0.0027	0.0061	0.0025	0.0022	0.0199	0.1609	0.0035	0.0044	0.0034	0.0925	0.0098	0.005	0.0035	0.0019	0.147	0.0997	0.0056	0.0068	0.004	0.0178	0.0048	0.0071	0.1826
3	rs78151010	175559904	1.13	0.306408690300974	1.59	0.542287549749139	0.0247774848595134	0.115045199489055	0.1348	0.0647	0.0031	0.0027	0.0061	0.0025	0.0022	0.0199	0.161	0.0035	0.0043	0.0035	0.0924	0.0097	0.0051	0.0035	0.0019	0.1471	0.0995	0.0056	0.0068	0.004	0.0178	0.0048	0.0071	0.1826
3	rs117331964	175566096	1.13	0.306408690300974	1.59	0.542287549749139	0.0169669027151791	0.0933630123974988	0.1345	0.0647	0.0031	0.0027	0.0061	0.0025	0.0022	0.02	0.1612	0.0036	0.0043	0.0036	0.0921	0.0098	0.0051	0.0035	0.0019	0.1475	0.0991	0.0056	0.0068	0.004	0.0179	0.0048	0.007	0.1826
3	rs4243415	175570090	1.13	0.306408690300974	1.59	0.542287549749139	0.0278561868992182	0.0567518894301204	0.1343	0.0646	0.0032	0.0027	0.0064	0.0025	0.0023	0.02	0.1613	0.0036	0.0043	0.0036	0.0919	0.0099	0.0051	0.0035	0.002	0.1478	0.0987	0.0056	0.0069	0.004	0.018	0.0056	0.0069	0.182
3	rs9883694	175579689	1.12	0.339600448506511	1.59	0.542287549749139	0.00934095710588378	0.00917726755517757	0.1338	0.0651	0.0036	0.0027	0.0067	0.0022	0.0022	0.02	0.1615	0.0037	0.0043	0.0041	0.0902	0.0102	0.0052	0.0035	0.0021	0.1493	0.0972	0.0056	0.0068	0.004	0.0186	0.0055	0.0065	0.1818
3	rs13063108	175585828	1.11	0.375177619549844	1.59	0.542287549749139	0.00864106218926852	0.0158140810574749	0.1327	0.0652	0.0042	0.0027	0.0068	0.0025	0.0023	0.0201	0.1617	0.0038	0.0045	0.0047	0.089	0.0101	0.0055	0.0037	0.0025	0.1491	0.0964	0.0058	0.0068	0.0043	0.0188	0.006	0.0059	0.1814
3	rs12494021	175587243	1.11	0.375177619549844	1.59	0.542287549749139	0.00702848764147483	0.0128710787915008	0.1327	0.0653	0.0042	0.0027	0.0068	0.0025	0.0023	0.0201	0.1617	0.0038	0.0045	0.0047	0.089	0.0101	0.0055	0.0037	0.0025	0.1491	0.0963	0.0058	0.0068	0.0043	0.0188	0.0061	0.0059	0.1814
3	rs7620971	175592850	1.11	0.375177619549844	1.59	0.542287549749139	0.00718364181521396	0.0150760480584709	0.1326	0.0652	0.0042	0.0027	0.0068	0.0025	0.0023	0.0201	0.1616	0.0039	0.0045	0.0047	0.0889	0.01	0.0059	0.0037	0.0025	0.149	0.0962	0.0058	0.0068	0.0043	0.0188	0.0061	0.0059	0.1815
3	rs115883470	175603539	1.11	0.375177619549844	1.59	0.542287549749139	0.0076733720756804	0.0202034593411173	0.1321	0.0653	0.0043	0.0026	0.0068	0.0025	0.0023	0.0201	0.1616	0.004	0.0045	0.0048	0.0892	0.01	0.0062	0.0038	0.0025	0.1489	0.096	0.0059	0.0069	0.0043	0.0189	0.006	0.0058	0.1815
3	rs4574307	175610531	1.1	0.413206464175836	1.59	0.542287549749139	0.00751428826507397	0.0213824830985977	0.132	0.0653	0.0043	0.0026	0.0068	0.0025	0.0023	0.0201	0.1616	0.0041	0.0045	0.0048	0.0893	0.01	0.0063	0.0038	0.0025	0.1488	0.0959	0.0059	0.0069	0.0043	0.0189	0.006	0.0057	0.1815
3	rs11920756	175613186	1.1	0.413206464175836	1.58	0.577869115575703	0.00734957791054892	0.0207686064913801	0.1322	0.0653	0.0043	0.0026	0.0069	0.0025	0.0023	0.0201	0.1617	0.0041	0.0045	0.0048	0.0893	0.0101	0.0063	0.0038	0.0025	0.1486	0.0958	0.0059	0.0068	0.0043	0.019	0.006	0.0057	0.1814
3	rs10513741	175616591	1.1	0.413206464175836	1.59	0.542287549749139	0.00687204725985213	0.0261908178568244	0.1321	0.0652	0.0044	0.0026	0.0069	0.0025	0.0025	0.0201	0.1617	0.0041	0.0045	0.0048	0.0892	0.0101	0.0063	0.0038	0.0025	0.1485	0.0958	0.0059	0.0068	0.0043	0.0189	0.006	0.0057	0.1815
3	rs13091384	175630821	1.1	0.413206464175836	1.59	0.542287549749139	0.00884151507774451	0.0411581074576938	0.1319	0.0652	0.0044	0.0027	0.0069	0.0025	0.0025	0.0201	0.1616	0.0042	0.0046	0.0048	0.0892	0.0101	0.0064	0.0038	0.0025	0.1485	0.0956	0.0059	0.0068	0.0043	0.0188	0.006	0.0056	0.1817
3	rs9809859	175632046	1.1	0.413206464175836	1.59	0.542287549749139	0.00988197824358665	0.0388398252600058	0.1319	0.0652	0.0044	0.0027	0.0069	0.0025	0.0025	0.02	0.1615	0.0042	0.0046	0.0048	0.0892	0.0101	0.0064	0.0039	0.0025	0.1485	0.0956	0.0059	0.0068	0.0043	0.0188	0.006	0.0056	0.1818
3	rs77225082	175650484	1.1	0.413206464175836	1.57	0.614941920479678	0.016355020934342	0.04949709514237	0.1319	0.0651	0.0045	0.0027	0.0069	0.0025	0.0025	0.0203	0.1615	0.0044	0.0046	0.0048	0.089	0.0102	0.0066	0.004	0.0025	0.1483	0.0952	0.0059	0.0069	0.0043	0.0187	0.0061	0.0056	0.1817
3	rs11924541	175657425	1.1	0.413206464175836	1.57	0.614941920479678	0.0209690753810904	0.0523225133194896	0.1321	0.065	0.0045	0.0027	0.0069	0.0025	0.0025	0.0202	0.1616	0.0044	0.0046	0.0048	0.0889	0.0102	0.0068	0.0041	0.0025	0.1482	0.0951	0.0059	0.0069	0.0043	0.0186	0.0061	0.0056	0.1817
3	rs9884045	175658506	1.1	0.413206464175836	1.57	0.614941920479678	0.0203679378666942	0.051332012947862	0.1321	0.065	0.0045	0.0027	0.0069	0.0025	0.0025	0.0202	0.1616	0.0044	0.0046	0.0048	0.0889	0.0102	0.0068	0.0041	0.0026	0.1482	0.0949	0.0059	0.0069	0.0043	0.0186	0.0061	0.0056	0.1818
3	rs2862398	175668834	1.1	0.413206464175836	1.57	0.614941920479678	0.0172751844856218	0.0784605750124373	0.1324	0.0648	0.0046	0.0027	0.007	0.0029	0.0025	0.0203	0.1612	0.0045	0.0047	0.0048	0.0888	0.0103	0.007	0.004	0.0026	0.1478	0.0944	0.0059	0.0069	0.0045	0.0186	0.0063	0.0057	0.1811
3	rs10804862	175669533	1.1	0.413206464175836	1.57	0.614941920479678	0.0273882228121706	0.115903683580575	0.1319	0.0646	0.0047	0.0027	0.0071	0.003	0.0026	0.0204	0.1612	0.0046	0.0047	0.0049	0.0888	0.0102	0.0071	0.0041	0.0027	0.148	0.094	0.0059	0.0069	0.0045	0.0185	0.0065	0.0056	0.181
3	rs9823496	175669896	1.09	0.453749840114468	1.58	0.577869115575703	0.0136729627275694	0.215551191397462	0.1308	0.0654	0.0058	0.0031	0.0068	0.0038	0.0031	0.0204	0.1592	0.005	0.0049	0.0056	0.0881	0.01	0.0077	0.0044	0.0033	0.1485	0.0917	0.0062	0.0071	0.0053	0.0194	0.0071	0.0059	0.1779
3	rs16826489	175670023	1.09	0.453749840114468	1.58	0.577869115575703	0.0171591017504415	0.286678328200725	0.1307	0.0658	0.0059	0.0032	0.0068	0.004	0.0032	0.0204	0.158	0.0051	0.0049	0.0058	0.088	0.01	0.0079	0.0044	0.0035	0.1485	0.0906	0.0061	0.0071	0.0054	0.0198	0.0072	0.0059	0.1777
3	rs9824424	175670278	1.09	0.453749840114468	1.59	0.542287549749139	0.0567286803806976	0.380776902725639	0.1303	0.0672	0.0062	0.0034	0.0067	0.0043	0.0033	0.0204	0.1556	0.0052	0.0049	0.0059	0.088	0.0096	0.0082	0.0046	0.004	0.1487	0.0893	0.0061	0.007	0.0055	0.0206	0.0081	0.0059	0.177
3	rs80020016	175670498	1.09	0.453749840114468	1.58	0.577869115575703	0.0823762750710291	0.43161218300432	0.1298	0.068	0.0063	0.0035	0.0066	0.0045	0.0034	0.0203	0.155	0.0052	0.0049	0.0059	0.0887	0.0096	0.0085	0.0048	0.0042	0.1481	0.089	0.0061	0.0068	0.0056	0.0209	0.0081	0.006	0.1765
3	rs74977272	175671399	1.07	0.542615033110665	1.58	0.577869115575703	0.223445274512649	0.497886361064351	0.1318	0.0697	0.0067	0.0035	0.0065	0.0049	0.0034	0.0199	0.1548	0.0053	0.0048	0.0057	0.0888	0.0093	0.009	0.0051	0.0047	0.1463	0.0877	0.006	0.0065	0.0056	0.0211	0.0078	0.0059	0.1753
3	rs62284722	175678257	1.07	0.542615033110665	1.58	0.577869115575703	0.2314885555718	0.50873068719222	0.1319	0.0699	0.0068	0.0035	0.0065	0.0049	0.0034	0.0198	0.1548	0.0052	0.0048	0.0057	0.0888	0.0093	0.0091	0.0052	0.0048	0.1461	0.0876	0.006	0.0065	0.0057	0.0211	0.0078	0.0059	0.1751
3	rs7652086	175678538	1.07	0.542615033110665	1.58	0.577869115575703	0.230221361801369	0.503644303702754	0.1319	0.0699	0.0068	0.0035	0.0065	0.0049	0.0034	0.0198	0.1548	0.0052	0.0048	0.0057	0.0888	0.0093	0.0091	0.0052	0.0048	0.146	0.0877	0.006	0.0065	0.0057	0.0211	0.0078	0.0059	0.1751
3	rs9859162	175681864	1.07	0.542615033110665	1.57	0.614941920479678	0.248093129929291	0.499118784882193	0.132	0.0699	0.0068	0.0035	0.0065	0.0049	0.0033	0.0198	0.1549	0.0052	0.0048	0.0057	0.0889	0.0093	0.0091	0.0052	0.0048	0.1459	0.0875	0.006	0.0065	0.0057	0.0211	0.0078	0.0059	0.1753
3	rs2902240	175683021	1.07	0.542615033110665	1.57	0.614941920479678	0.247697733168283	0.506942102244803	0.132	0.0699	0.0068	0.0035	0.0065	0.0049	0.0033	0.0198	0.1549	0.0052	0.0048	0.0057	0.0889	0.0093	0.0091	0.0052	0.0048	0.1459	0.0875	0.006	0.0065	0.0057	0.0211	0.0078	0.0059	0.1753
3	rs115383194	175683494	1.07	0.542615033110665	1.57	0.614941920479678	0.243197284381228	0.51507229470067	0.1322	0.0701	0.0067	0.0035	0.0065	0.0049	0.0034	0.0199	0.1549	0.0052	0.0048	0.0057	0.0888	0.0092	0.0091	0.0051	0.0048	0.1457	0.0873	0.0059	0.0065	0.0057	0.0211	0.0078	0.0059	0.1753
3	rs7644038	175696848	1.06	0.591046266007479	1.56	0.653525583231	0.241548379322316	0.541053498520652	0.1324	0.0703	0.0067	0.0035	0.0065	0.005	0.0034	0.0199	0.1548	0.0052	0.0048	0.0058	0.0888	0.0092	0.0092	0.0051	0.0048	0.1456	0.0872	0.0059	0.0065	0.0057	0.0211	0.0078	0.0059	0.1751
3	rs1320287	175722327	1.06	0.591046266007479	1.56	0.653525583231	0.244285458529366	0.545951448291419	0.1324	0.0704	0.0067	0.0035	0.0065	0.005	0.0035	0.0199	0.1549	0.0051	0.0048	0.0058	0.0889	0.0092	0.0092	0.0051	0.0048	0.1452	0.0872	0.0058	0.0065	0.0057	0.0211	0.0078	0.0058	0.1752
3	rs1320285	175722589	1.06	0.591046266007479	1.56	0.653525583231	0.243327724158662	0.553389014959238	0.1324	0.0704	0.0067	0.0035	0.0064	0.005	0.0034	0.0199	0.155	0.0052	0.0048	0.0058	0.0889	0.0092	0.0092	0.0051	0.0048	0.1452	0.0872	0.0058	0.0065	0.0057	0.0211	0.0078	0.0058	0.1752
3	rs2862339	175741141	1.06	0.591046266007479	1.56	0.653525583231	0.251357282617938	0.556342807089691	0.1325	0.0705	0.0067	0.0036	0.0064	0.005	0.0034	0.02	0.155	0.0051	0.0048	0.0058	0.0889	0.0092	0.0093	0.0051	0.0048	0.1451	0.0872	0.0058	0.0065	0.0057	0.0211	0.0078	0.0058	0.1752
3	rs16826616	175775198	1.06	0.591046266007479	1.56	0.653525583231	0.264465237501804	0.609145332111811	0.1324	0.0714	0.0069	0.0036	0.0063	0.0052	0.0037	0.0202	0.156	0.005	0.0045	0.0058	0.0903	0.0091	0.0093	0.005	0.0049	0.1419	0.0877	0.0055	0.0065	0.0055	0.0211	0.0077	0.0056	0.1754
3	rs115289085	175777096	1.06	0.591046266007479	1.56	0.653525583231	0.264601791328324	0.609145332111811	0.1324	0.0714	0.0069	0.0036	0.0063	0.0052	0.0037	0.0202	0.156	0.005	0.0045	0.0058	0.0901	0.0091	0.0093	0.005	0.0049	0.1419	0.0877	0.0055	0.0065	0.0055	0.0211	0.0077	0.0056	0.1754
3	rs17838887	175788974	1.06	0.591046266007479	1.57	0.614941920479678	0.251003274370851	0.608569959893126	0.1327	0.0714	0.0069	0.0036	0.0063	0.0052	0.0037	0.0203	0.156	0.005	0.0045	0.0058	0.0901	0.0091	0.0092	0.005	0.0049	0.1416	0.0877	0.0054	0.0065	0.0055	0.0211	0.0077	0.0056	0.1755
3	rs2862337	175790297	1.06	0.591046266007479	1.56	0.653525583231	0.230347907417457	0.611592099878833	0.1328	0.0715	0.0069	0.0036	0.0063	0.0052	0.0037	0.0203	0.156	0.005	0.0045	0.0058	0.0902	0.0091	0.0092	0.005	0.0047	0.1415	0.0877	0.0054	0.0065	0.0055	0.021	0.0076	0.0056	0.1756
3	rs116065615	175797468	1.06	0.591046266007479	1.54	0.735299729443272	0.222037445644518	0.607850925944076	0.1327	0.0714	0.007	0.0037	0.0064	0.0052	0.0037	0.0203	0.1561	0.005	0.0045	0.0058	0.0902	0.0091	0.0092	0.005	0.0047	0.1415	0.0877	0.0054	0.0065	0.0055	0.0211	0.0076	0.0056	0.1757
3	rs71629271	175813416	1.06	0.591046266007479	1.54	0.735299729443272	0.221789521029258	0.610872221258596	0.1327	0.0714	0.007	0.0037	0.0064	0.0052	0.0037	0.0202	0.1561	0.005	0.0045	0.0058	0.0903	0.0091	0.0092	0.005	0.0047	0.1414	0.0877	0.0054	0.0065	0.0055	0.0211	0.0076	0.0056	0.1757
3	rs9813295	175821050	1.06	0.591046266007479	1.54	0.735299729443272	0.242849633159748	0.635895261287696	0.1326	0.0713	0.007	0.0038	0.0065	0.0052	0.0038	0.0202	0.1562	0.0049	0.0045	0.0058	0.0903	0.009	0.0094	0.005	0.0046	0.1413	0.0878	0.0054	0.0065	0.0054	0.0212	0.0076	0.0055	0.1758
3	rs77785828	175821681	1.06	0.591046266007479	1.54	0.735299729443272	0.236724400192417	0.630233696405212	0.1326	0.0713	0.007	0.0037	0.0065	0.0052	0.0038	0.0202	0.1562	0.0049	0.0045	0.0058	0.0903	0.009	0.0094	0.005	0.0046	0.1414	0.0878	0.0054	0.0065	0.0054	0.0212	0.0076	0.0055	0.1758
3	rs12497666	175831874	1.06	0.591046266007479	1.55	0.693638871087907	0.24180832206276	0.624728717983503	0.1327	0.071	0.007	0.0037	0.0065	0.0051	0.0037	0.0202	0.1564	0.0049	0.0045	0.0058	0.0903	0.009	0.0094	0.0049	0.0045	0.1415	0.0881	0.0055	0.0066	0.0053	0.0211	0.0076	0.0055	0.1758
3	rs78940783	175851939	1.06	0.591046266007479	1.55	0.693638871087907	0.242198524965616	0.659097866880846	0.1326	0.071	0.007	0.0037	0.0065	0.0051	0.0037	0.0202	0.1568	0.0048	0.0044	0.0059	0.0901	0.009	0.0094	0.0048	0.0046	0.1407	0.0884	0.0055	0.0066	0.0053	0.021	0.0076	0.0055	0.1758
3	rs6805312	175861534	1.06	0.591046266007479	1.55	0.693638871087907	0.359165035139339	0.902813133087297	0.1321	0.0714	0.0073	0.0039	0.0067	0.0053	0.0038	0.0202	0.1585	0.0047	0.0044	0.006	0.0896	0.0088	0.0096	0.0044	0.0051	0.1375	0.0897	0.0055	0.0064	0.0054	0.0207	0.0077	0.0055	0.1759
3	rs6808187	175861931	1.06	0.591046266007479	1.55	0.693638871087907	0.32974919464924	0.975040648716446	0.133	0.0714	0.0074	0.004	0.0066	0.0052	0.004	0.0202	0.1586	0.0046	0.0043	0.0062	0.0888	0.0089	0.0096	0.0044	0.0051	0.1366	0.0891	0.0055	0.0064	0.0054	0.0205	0.0077	0.0054	0.1774
3	rs2902242	175862678	1.06	0.591046266007479	1.55	0.693638871087907	0.301202816666024	1.07389841650469	0.1343	0.0722	0.0073	0.0039	0.0066	0.005	0.0039	0.0198	0.1604	0.0045	0.0043	0.0064	0.0894	0.0091	0.0095	0.0042	0.0049	0.1354	0.0894	0.0054	0.0063	0.0054	0.02	0.0073	0.0052	0.1766
3	rs36030886	175863722	1.06	0.591046266007479	1.55	0.693638871087907	0.21698593122245	0.952480475811973	0.1351	0.0731	0.0071	0.0039	0.0064	0.0048	0.0038	0.0198	0.1611	0.0044	0.0042	0.0067	0.0888	0.0093	0.0093	0.0041	0.0047	0.1348	0.0898	0.0055	0.0061	0.0053	0.0195	0.007	0.0051	0.177
3	rs7614108	175864210	1.06	0.591046266007479	1.55	0.693638871087907	0.249149212503801	1.0794158540477	0.1355	0.0736	0.0071	0.0039	0.0063	0.0047	0.0038	0.0198	0.1615	0.0044	0.0041	0.0068	0.0885	0.0094	0.0092	0.0041	0.0046	0.1345	0.09	0.0055	0.006	0.0053	0.0192	0.0068	0.0051	0.1771
3	rs7637048	175873024	1.06	0.591046266007479	1.55	0.693638871087907	0.258854493725841	1.02786012711274	0.1367	0.0747	0.0068	0.0039	0.0062	0.0046	0.0037	0.0199	0.1612	0.0042	0.0039	0.007	0.0888	0.0093	0.0091	0.0038	0.0042	0.1344	0.0907	0.0051	0.0056	0.0052	0.0184	0.0065	0.005	0.1779
3	rs4485728	175891932	1.06	0.591046266007479	1.55	0.693638871087907	0.306005435657409	1.03687607508362	0.1371	0.0751	0.0067	0.0038	0.0062	0.0045	0.0037	0.0198	0.161	0.0041	0.0038	0.0071	0.0891	0.0093	0.0091	0.0036	0.0041	0.1344	0.0911	0.005	0.0055	0.0051	0.0181	0.0063	0.0049	0.1782
3	rs12495724	175895736	1.05	0.642211085129376	1.55	0.693638871087907	0.329288727395627	0.941555828169708	0.1382	0.0754	0.0065	0.0039	0.0061	0.0044	0.0035	0.0198	0.16	0.0042	0.0038	0.007	0.0902	0.0095	0.0089	0.0038	0.0043	0.134	0.0912	0.0047	0.0054	0.005	0.0177	0.0061	0.0049	0.1784
3	rs12491895	175898351	1.05	0.642211085129376	1.55	0.693638871087907	0.351504072377895	0.986199658365658	0.1385	0.076	0.0065	0.004	0.0059	0.0044	0.0035	0.0197	0.1599	0.0042	0.0038	0.0072	0.0899	0.0095	0.0087	0.0037	0.0043	0.1331	0.0918	0.0048	0.0054	0.005	0.0175	0.0059	0.0048	0.1788
3	rs13078340	175901580	1.05	0.642211085129376	1.58	0.577869115575703	0.330517386028007	1.01950163833973	0.1387	0.076	0.0065	0.004	0.0059	0.0044	0.0035	0.019	0.1597	0.0042	0.0038	0.0072	0.0906	0.0095	0.0087	0.0037	0.0043	0.1329	0.0918	0.0048	0.0054	0.005	0.0174	0.006	0.0048	0.1791
3	rs9812353	175905060	1.05	0.642211085129376	1.59	0.542287549749139	0.327042388688088	0.916634840318947	0.1386	0.076	0.0065	0.004	0.0059	0.0044	0.0035	0.019	0.1597	0.0043	0.0038	0.0072	0.0909	0.0095	0.0087	0.0037	0.0043	0.1327	0.0917	0.0048	0.0054	0.005	0.0173	0.0059	0.0049	0.1794
3	rs4478085	175915134	1.05	0.642211085129376	1.59	0.542287549749139	0.325261264205877	0.870002804560457	0.1388	0.0759	0.0065	0.0039	0.0059	0.0045	0.0034	0.019	0.1597	0.0043	0.0038	0.0072	0.0909	0.0095	0.0087	0.0037	0.0042	0.1327	0.0917	0.0049	0.0052	0.005	0.0173	0.0059	0.0049	0.1795
3	rs62285854	175928749	1.05	0.642211085129376	1.59	0.542287549749139	0.288942856095741	0.785747364473876	0.1388	0.0759	0.0065	0.004	0.0059	0.0045	0.0034	0.0187	0.1599	0.0043	0.0038	0.0072	0.0909	0.0094	0.0086	0.0036	0.0042	0.1325	0.0918	0.0051	0.0052	0.005	0.0174	0.0057	0.0049	0.1795
3	rs73173501	175951812	1.05	0.642211085129376	1.59	0.542287549749139	0.229126250901285	0.609864728528179	0.1386	0.0758	0.0064	0.0041	0.0059	0.0045	0.0034	0.0186	0.1601	0.0043	0.004	0.007	0.0909	0.0093	0.0085	0.0036	0.0041	0.1323	0.0918	0.0057	0.0051	0.005	0.0177	0.0054	0.0049	0.1797
3	rs75877596	175953943	1.05	0.642211085129376	1.59	0.542287549749139	0.205610607898574	0.576274246854204	0.1387	0.0758	0.0064	0.0041	0.0059	0.0045	0.0034	0.0186	0.1601	0.0043	0.004	0.007	0.0909	0.0093	0.0083	0.0036	0.0041	0.1323	0.0918	0.0057	0.0051	0.005	0.0177	0.0053	0.0049	0.1796
3	rs73175105	175954685	1.05	0.642211085129376	1.59	0.542287549749139	0.237238685797318	0.606413463282001	0.1387	0.0759	0.0064	0.0041	0.0059	0.0045	0.0034	0.0187	0.1602	0.0043	0.004	0.007	0.091	0.0093	0.0085	0.0036	0.0041	0.1322	0.0918	0.0057	0.0051	0.005	0.0177	0.0053	0.0049	0.1796
3	rs67762498	175985100	1.05	0.642211085129376	1.6	0.508176723760061	0.278590423587696	0.520879712721564	0.1388	0.0758	0.0064	0.0041	0.0059	0.0044	0.0031	0.0186	0.1607	0.0042	0.004	0.0069	0.0912	0.0093	0.0084	0.0033	0.0041	0.1319	0.0919	0.0058	0.0051	0.005	0.018	0.005	0.0048	0.1799
3	rs62287492	176002101	1.05	0.642211085129376	1.6	0.508176723760061	0.28154777187095	0.514796160428951	0.1388	0.0758	0.0064	0.0041	0.0059	0.0044	0.0031	0.0186	0.1608	0.0042	0.004	0.0069	0.0912	0.0092	0.0084	0.0033	0.004	0.1322	0.0918	0.0058	0.0051	0.005	0.0181	0.005	0.0048	0.1799
3	rs1483622	176007583	1.05	0.642211085129376	1.6	0.508176723760061	0.281877401487201	0.511899009041047	0.1388	0.0758	0.0064	0.0041	0.0059	0.0044	0.0031	0.0187	0.1608	0.0042	0.004	0.0068	0.0912	0.0092	0.0084	0.0033	0.004	0.1323	0.0917	0.0058	0.0051	0.005	0.0181	0.005	0.0048	0.1799
3	rs73175138	176010813	1.05	0.642211085129376	1.6	0.508176723760061	0.278216087998568	0.500489055373391	0.1388	0.0758	0.0064	0.0041	0.0059	0.0044	0.0031	0.0187	0.1609	0.0042	0.004	0.0068	0.0911	0.0092	0.0084	0.0033	0.004	0.1323	0.0917	0.0058	0.0051	0.005	0.0181	0.0049	0.0048	0.1799
3	rs76485821	176012902	1.05	0.642211085129376	1.61	0.475515229965307	0.275370683094555	0.488327532078867	0.1388	0.0758	0.0063	0.0041	0.0059	0.0044	0.0031	0.0187	0.1609	0.0042	0.004	0.0068	0.0911	0.0092	0.0084	0.0033	0.004	0.1323	0.0917	0.0058	0.0051	0.005	0.0181	0.0049	0.0047	0.1799
3	Affx-21723442	176014384	1.05	0.642211085129376	1.62	0.444280725791627	0.273606098786806	0.481936262654494	0.1387	0.0758	0.0063	0.004	0.0059	0.0044	0.0031	0.0187	0.1609	0.0042	0.004	0.0068	0.0912	0.0092	0.0084	0.0033	0.004	0.1324	0.0916	0.0058	0.0051	0.005	0.0181	0.0049	0.0047	0.1799
3	rs113662279	176014515	1.05	0.642211085129376	1.62	0.444280725791627	0.273745185705613	0.481936262654494	0.1387	0.0758	0.0063	0.004	0.0059	0.0044	0.0031	0.0187	0.1609	0.0042	0.004	0.0068	0.0912	0.0092	0.0084	0.0033	0.004	0.1324	0.0916	0.0058	0.0051	0.005	0.0181	0.0049	0.0047	0.1799
3	rs9839461	176014691	1.05	0.642211085129376	1.63	0.414449909043039	0.271662886272341	0.480036685288879	0.1387	0.0759	0.0063	0.004	0.0059	0.0044	0.0031	0.0187	0.1609	0.0042	0.004	0.0068	0.0912	0.0092	0.0084	0.0033	0.004	0.1324	0.0916	0.0058	0.0051	0.005	0.0182	0.0049	0.0047	0.1799
3	rs115129495	176021720	1.05	0.642211085129376	1.62	0.444280725791627	0.261651690488499	0.465583084261449	0.1386	0.0759	0.0063	0.004	0.0059	0.0043	0.0031	0.0187	0.161	0.0042	0.0041	0.0068	0.0915	0.0093	0.0083	0.0033	0.004	0.1323	0.0913	0.0059	0.005	0.005	0.0182	0.0049	0.0047	0.1799
3	rs10513743	176022304	1.05	0.642211085129376	1.63	0.414449909043039	0.255090851232778	0.44924538265958	0.1382	0.0758	0.0063	0.0041	0.006	0.0043	0.0029	0.0185	0.1614	0.0042	0.0042	0.0068	0.0923	0.0093	0.0083	0.0033	0.0041	0.1321	0.0906	0.006	0.0049	0.0051	0.0182	0.0049	0.0047	0.1798
3	rs79726700	176022365	1.06	0.591046266007479	1.63	0.414449909043039	0.254243720454103	0.449112104246552	0.1382	0.0758	0.0063	0.004	0.006	0.0043	0.0029	0.0185	0.1615	0.0042	0.0042	0.0069	0.0922	0.0093	0.0083	0.0033	0.0041	0.1321	0.0907	0.006	0.0049	0.0051	0.0182	0.0048	0.0047	0.1798
3	rs4615089	176022490	1.06	0.591046266007479	1.63	0.414449909043039	0.251933128446586	0.444985676013186	0.1381	0.0758	0.0063	0.004	0.006	0.0042	0.0029	0.0185	0.1616	0.0042	0.0043	0.0069	0.0921	0.0094	0.0083	0.0033	0.0041	0.1321	0.0908	0.006	0.0049	0.0051	0.0182	0.0048	0.0047	0.1798
3	rs73175150	176025798	1.06	0.591046266007479	1.63	0.414449909043039	0.220140645393436	0.420442567764563	0.1376	0.0759	0.0062	0.004	0.0059	0.0042	0.0029	0.0184	0.162	0.0044	0.0043	0.0069	0.0911	0.0095	0.0082	0.0033	0.0042	0.1322	0.0914	0.006	0.0049	0.0051	0.0183	0.0048	0.0048	0.1801
3	rs9883491	176025976	1.06	0.591046266007479	1.64	0.38599849551783	0.220017257046644	0.419657116821642	0.1376	0.0759	0.0062	0.004	0.0059	0.0042	0.0029	0.0184	0.162	0.0044	0.0043	0.0069	0.0911	0.0095	0.0082	0.0033	0.0042	0.1322	0.0914	0.006	0.0049	0.0051	0.0183	0.0048	0.0048	0.1801
3	rs56220527	176029989	1.06	0.591046266007479	1.67	0.308662716071979	0.213694868212656	0.411173685100749	0.1374	0.0759	0.0062	0.0039	0.0059	0.0041	0.0029	0.0184	0.1621	0.0044	0.0044	0.0069	0.0909	0.0095	0.0082	0.0033	0.0042	0.1321	0.0915	0.006	0.0049	0.0051	0.0183	0.0048	0.0048	0.1802
3	rs6799767	176030096	1.06	0.591046266007479	1.68	0.285465824887251	0.215032262961063	0.40792341716804	0.1375	0.0759	0.0062	0.0039	0.0059	0.0041	0.0029	0.0184	0.1621	0.0044	0.0044	0.0069	0.0909	0.0095	0.0082	0.0033	0.0042	0.1321	0.0915	0.006	0.0048	0.0051	0.0183	0.0048	0.0048	0.1802
3	rs7611723	176033638	1.08	0.496867270490283	1.68	0.285465824887251	0.0359744609483776	0.0575914987783686	0.1388	0.0705	0.0053	0.0042	0.0058	0.0034	0.0025	0.0195	0.1609	0.0051	0.0043	0.0055	0.0924	0.0097	0.0065	0.0032	0.0038	0.132	0.0976	0.0055	0.0047	0.0049	0.0202	0.0047	0.0051	0.1804
3	rs9839089	176037418	1.08	0.496867270490283	1.68	0.285465824887251	0.0235023131513493	0.0349038415136676	0.1388	0.0705	0.0053	0.0042	0.0058	0.0034	0.0025	0.0194	0.1609	0.0051	0.0043	0.0055	0.0924	0.0097	0.0062	0.0032	0.0038	0.132	0.098	0.0055	0.0048	0.0049	0.0202	0.0046	0.0051	0.1804
3	rs12489250	176048311	1.08	0.496867270490283	1.68	0.285465824887251	0.0234538559572312	0.0355814236323044	0.1386	0.0704	0.0052	0.0042	0.0058	0.0034	0.0025	0.0194	0.161	0.0051	0.0043	0.0055	0.0925	0.0096	0.0061	0.0032	0.0038	0.1322	0.0983	0.0055	0.0048	0.0048	0.0202	0.0046	0.0051	0.1804
3	rs80163516	176060247	1.07	0.542615033110665	1.69	0.263511633917478	0.0274206891990065	0.0405450987432541	0.1388	0.0698	0.005	0.0042	0.0058	0.0034	0.0024	0.0195	0.1609	0.0051	0.0043	0.0055	0.0921	0.0097	0.0061	0.0032	0.0036	0.1329	0.0988	0.0054	0.0048	0.0046	0.0201	0.0045	0.0051	0.1813
3	rs2626474	176065446	1.07	0.542615033110665	1.68	0.285465824887251	0.023289637838392	0.0465041230957959	0.1389	0.0696	0.005	0.0042	0.0058	0.0033	0.0025	0.0194	0.1609	0.0051	0.0043	0.0055	0.0918	0.0097	0.0061	0.0032	0.0036	0.1331	0.0988	0.0054	0.0048	0.0046	0.0201	0.0045	0.0051	0.1814
3	rs6800722	176076289	1.07	0.542615033110665	1.68	0.285465824887251	0.0241091644958905	0.0665491994679272	0.1391	0.0697	0.005	0.0042	0.0058	0.0034	0.0026	0.0193	0.161	0.0051	0.0043	0.0055	0.0916	0.0097	0.0061	0.0033	0.0036	0.1332	0.0989	0.0051	0.0049	0.0046	0.0201	0.0045	0.005	0.1815
3	rs2626486	176077506	1.07	0.542615033110665	1.68	0.285465824887251	0.0240795450146349	0.0668939645962369	0.1391	0.0697	0.005	0.0042	0.0058	0.0034	0.0026	0.0193	0.161	0.0051	0.0043	0.0055	0.0916	0.0097	0.0061	0.0033	0.0036	0.1332	0.0989	0.005	0.0049	0.0046	0.0201	0.0045	0.005	0.1815
3	rs115230832	176093056	1.06	0.591046266007479	1.68	0.285465824887251	0.025500047759233	0.0243606587246182	0.1392	0.069	0.0048	0.0041	0.006	0.0032	0.0027	0.0202	0.1605	0.0054	0.0044	0.0048	0.0911	0.0097	0.006	0.0031	0.0036	0.1334	0.1001	0.005	0.005	0.0045	0.0202	0.0043	0.005	0.1813
3	rs113469442	176095237	1.06	0.591046266007479	1.68	0.285465824887251	0.0279328998439369	0.0346965539143187	0.1392	0.069	0.0048	0.0041	0.006	0.0032	0.0027	0.0203	0.1606	0.0054	0.0044	0.0048	0.0911	0.0097	0.006	0.0031	0.0036	0.1333	0.1002	0.005	0.005	0.0045	0.0203	0.0043	0.005	0.1814
3	rs301218	176096919	1.06	0.591046266007479	1.69	0.263511633917478	0.0284518523760488	0.0379726398326145	0.1392	0.069	0.0048	0.0041	0.006	0.0032	0.0027	0.0203	0.1605	0.0054	0.0044	0.0048	0.0911	0.0097	0.006	0.0031	0.0036	0.1333	0.1002	0.005	0.005	0.0045	0.0203	0.0043	0.005	0.1814
3	rs301204	176106766	1.06	0.591046266007479	1.69	0.263511633917478	0.0295101516863153	0.0383509435708614	0.1392	0.0691	0.0047	0.0041	0.006	0.0031	0.0027	0.0202	0.1606	0.0054	0.0044	0.0048	0.0909	0.0097	0.006	0.003	0.0036	0.1334	0.1004	0.005	0.005	0.0045	0.0203	0.0043	0.005	0.1816
3	rs115522340	176113831	1.06	0.591046266007479	1.68	0.285465824887251	0.0291807403926972	0.0367947657858093	0.1392	0.0691	0.0047	0.0041	0.006	0.0031	0.0027	0.0202	0.1606	0.0054	0.0044	0.0048	0.0909	0.0097	0.006	0.003	0.0036	0.1334	0.1004	0.005	0.005	0.0045	0.0203	0.0043	0.005	0.1816
3	rs2626512	176121581	1.06	0.591046266007479	1.69	0.263511633917478	0.0354401476430437	0.0485304296482857	0.139	0.0692	0.0046	0.0041	0.006	0.0031	0.0027	0.0201	0.1608	0.0056	0.0044	0.0046	0.0912	0.0097	0.0059	0.003	0.0037	0.1337	0.1003	0.005	0.0049	0.0044	0.0204	0.0042	0.005	0.1814
3	rs76762478	176123011	1.06	0.591046266007479	1.69	0.263511633917478	0.0335198983050292	0.0327556241814075	0.139	0.0692	0.0046	0.0041	0.006	0.0031	0.0027	0.0201	0.1609	0.0056	0.0044	0.0046	0.0911	0.0097	0.0059	0.003	0.0037	0.1338	0.1003	0.0051	0.0048	0.0044	0.0204	0.0042	0.005	0.1814
3	rs74795956	176123693	1.06	0.591046266007479	1.7	0.24276969786222	0.0337323710276183	0.0309644597108265	0.139	0.0691	0.0046	0.004	0.006	0.0031	0.0027	0.0201	0.161	0.0056	0.0043	0.0046	0.0911	0.0097	0.0059	0.003	0.0037	0.1338	0.1003	0.0051	0.0048	0.0043	0.0204	0.0042	0.005	0.1814
3	rs301185	176123761	1.06	0.591046266007479	1.7	0.24276969786222	0.033870353197615	0.0315068144255003	0.139	0.0691	0.0046	0.004	0.006	0.0031	0.0027	0.0201	0.161	0.0056	0.0043	0.0046	0.0911	0.0097	0.0059	0.003	0.0037	0.1338	0.1003	0.0051	0.0048	0.0043	0.0204	0.0042	0.005	0.1814
3	rs77721898	176132979	1.06	0.591046266007479	1.7	0.24276969786222	0.0343881194257434	0.0346965539143187	0.1393	0.0688	0.0045	0.004	0.006	0.003	0.0027	0.0201	0.1615	0.0056	0.0044	0.0045	0.0908	0.0099	0.0058	0.0031	0.0037	0.1338	0.1002	0.0051	0.0048	0.0043	0.0205	0.0041	0.0051	0.1814
3	rs75638917	176134495	1.06	0.591046266007479	1.71	0.223208546872115	0.0350526988447205	0.0351637452472248	0.1394	0.0687	0.0045	0.004	0.006	0.003	0.0027	0.0201	0.1617	0.0057	0.0044	0.0044	0.0907	0.0099	0.0058	0.0031	0.0037	0.1339	0.1001	0.0051	0.0048	0.0042	0.0205	0.0041	0.0051	0.1814
3	rs114661567	176139848	1.06	0.591046266007479	1.71	0.223208546872115	0.0362371200609223	0.0296517909980585	0.1399	0.0683	0.0044	0.0039	0.006	0.003	0.0027	0.0202	0.1625	0.0057	0.0044	0.0042	0.0903	0.01	0.0057	0.0031	0.0037	0.134	0.1	0.0051	0.0048	0.0041	0.0206	0.004	0.0051	0.1814
3	rs73177133	176149854	1.06	0.591046266007479	1.71	0.223208546872115	0.0375838886304393	0.0435938262259931	0.14	0.0682	0.0044	0.0039	0.006	0.003	0.0027	0.0202	0.1627	0.0057	0.0044	0.0041	0.0902	0.01	0.0057	0.0031	0.0037	0.1341	0.0999	0.0051	0.0047	0.0041	0.0207	0.004	0.0053	0.1814
3	rs6785278	176150775	1.06	0.591046266007479	1.71	0.223208546872115	0.0138896549041534	0.0481101441270902	0.14	0.0682	0.0044	0.0039	0.006	0.003	0.0027	0.0202	0.1629	0.0049	0.0044	0.0041	0.0902	0.01	0.0057	0.0031	0.0037	0.1343	0.1	0.0051	0.0048	0.0041	0.0207	0.004	0.0053	0.1815
3	rs75723694	176153637	1.06	0.591046266007479	1.71	0.223208546872115	0.0136925575043911	0.0380805533671261	0.1399	0.0681	0.0044	0.0039	0.006	0.003	0.0027	0.0202	0.1631	0.005	0.0044	0.0041	0.0902	0.01	0.0057	0.0031	0.0037	0.1342	0.1	0.0051	0.0048	0.0041	0.0207	0.004	0.0053	0.1815
3	rs7651271	176159192	1.06	0.591046266007479	1.71	0.223208546872115	0.0140555057330229	0.0427939392770941	0.1398	0.0678	0.0043	0.0038	0.006	0.0029	0.0027	0.0202	0.1635	0.005	0.0044	0.0041	0.0902	0.01	0.0056	0.0031	0.0037	0.1342	0.1	0.0051	0.0048	0.0041	0.0208	0.004	0.0053	0.1817
3	rs11922088	176181637	1.05	0.642211085129376	1.71	0.223208546872115	0.0183216537612728	0.0473933940621845	0.1408	0.068	0.0041	0.0037	0.0059	0.0029	0.0025	0.0203	0.167	0.005	0.0043	0.0037	0.0908	0.0099	0.0053	0.003	0.0037	0.1349	0.0998	0.0048	0.0047	0.004	0.0212	0.0037	0.0053	0.1782
3	rs35333237	176186755	1.05	0.642211085129376	1.71	0.223208546872115	0.0175404342802036	0.0469774772647228	0.1407	0.0679	0.004	0.0037	0.0059	0.0029	0.0025	0.0202	0.1669	0.0051	0.0044	0.0037	0.0911	0.0098	0.0052	0.003	0.0037	0.1352	0.0997	0.0047	0.0048	0.004	0.0213	0.0037	0.0053	0.1779
3	rs4857614	176186860	1.05	0.642211085129376	1.71	0.223208546872115	0.0173840465637702	0.0469181924348077	0.1407	0.0679	0.004	0.0037	0.0059	0.0029	0.0025	0.0202	0.1669	0.0051	0.0044	0.0037	0.0913	0.0098	0.0052	0.003	0.0037	0.1351	0.0996	0.0047	0.0048	0.004	0.0213	0.0037	0.0053	0.1779
3	rs73881681	176196327	1.05	0.642211085129376	1.71	0.223208546872115	0.00838973874099012	0.0408789553683256	0.1405	0.0681	0.0041	0.0036	0.0059	0.003	0.0025	0.02	0.1661	0.0053	0.0048	0.0038	0.0934	0.0099	0.0052	0.0029	0.0037	0.1344	0.099	0.0047	0.0048	0.0042	0.0216	0.0038	0.0054	0.1767
3	rs1483925	176196813	1.05	0.642211085129376	1.7	0.24276969786222	0.00794278807454183	0.0405450987432541	0.1405	0.0681	0.0041	0.0036	0.0059	0.003	0.0025	0.02	0.1661	0.0053	0.0048	0.0038	0.0934	0.0099	0.0052	0.0029	0.0037	0.1344	0.099	0.0047	0.0048	0.0042	0.0216	0.0038	0.0054	0.1767
3	rs549154	176206246	1.05	0.642211085129376	1.7	0.24276969786222	0.00823273516385824	0.0449803670229448	0.1405	0.0684	0.004	0.0035	0.0059	0.0029	0.0027	0.0199	0.1654	0.0056	0.0049	0.0038	0.0936	0.0098	0.005	0.0029	0.0037	0.1341	0.0989	0.0046	0.0046	0.0043	0.0218	0.0038	0.0055	0.1772
3	rs2219108	176207028	1.05	0.642211085129376	1.69	0.263511633917478	0.00668028490541468	0.0364764556750437	0.1405	0.0684	0.004	0.0035	0.0059	0.0029	0.0027	0.0199	0.1653	0.0055	0.005	0.0039	0.0934	0.0098	0.005	0.0029	0.0037	0.1341	0.0988	0.0046	0.0046	0.0044	0.0218	0.0038	0.0055	0.1773
3	rs7617348	176207737	1.05	0.642211085129376	1.69	0.263511633917478	0.00499968607681771	0.0233186363189109	0.14	0.0685	0.004	0.0035	0.006	0.0031	0.0028	0.02	0.1646	0.0056	0.005	0.0039	0.0937	0.0097	0.005	0.003	0.0039	0.1342	0.0981	0.0045	0.0045	0.0046	0.0221	0.004	0.0057	0.1772
3	rs526346	176210523	1.06	0.591046266007479	1.69	0.263511633917478	0.00505444650236572	0.0592209333887592	0.1388	0.0682	0.0036	0.0035	0.0067	0.0032	0.0031	0.0194	0.164	0.0058	0.0052	0.004	0.0949	0.0103	0.0045	0.0033	0.0042	0.1348	0.0953	0.0047	0.0041	0.0048	0.0227	0.0043	0.0066	0.1773
3	rs526255	176210561	1.06	0.591046266007479	1.7	0.24276969786222	0.00474441813013738	0.0549615158225344	0.1387	0.0682	0.0036	0.0035	0.0067	0.0032	0.0031	0.0194	0.1641	0.0058	0.0052	0.004	0.0948	0.0104	0.0045	0.0033	0.0042	0.1348	0.0953	0.0047	0.004	0.0048	0.0227	0.0043	0.0066	0.1773
3	rs9290587	176214976	1.06	0.591046266007479	1.69	0.263511633917478	0.0120288212022681	0.0705940384961114	0.1377	0.0672	0.0039	0.0034	0.0069	0.0034	0.0034	0.0191	0.1652	0.0057	0.0051	0.0038	0.0948	0.0106	0.0044	0.0032	0.0046	0.135	0.0947	0.0046	0.0038	0.0053	0.0224	0.0049	0.0068	0.1772
3	rs9855555	176216331	1.06	0.591046266007479	1.69	0.263511633917478	0.0135040133973931	0.0689781582488729	0.1378	0.0672	0.0039	0.0034	0.0069	0.0034	0.0034	0.0191	0.1652	0.0057	0.0051	0.0037	0.0948	0.0106	0.0044	0.0032	0.0046	0.135	0.0947	0.0046	0.0038	0.0053	0.0224	0.0049	0.0068	0.1772
3	rs1483935	176233508	1.07	0.542615033110665	1.69	0.263511633917478	0.015421397614152	0.0572679468469331	0.1373	0.0675	0.0039	0.0034	0.007	0.0034	0.0034	0.0189	0.1655	0.0057	0.0052	0.0038	0.0947	0.0105	0.0043	0.0032	0.0048	0.135	0.0945	0.0044	0.0039	0.0054	0.0227	0.005	0.0069	0.1766
3	rs116158532	176235403	1.07	0.542615033110665	1.69	0.263511633917478	0.026723343080135	0.0597464449684687	0.1373	0.0676	0.0039	0.0034	0.0071	0.0034	0.0034	0.019	0.1654	0.0056	0.0053	0.0038	0.0947	0.0106	0.0043	0.0032	0.005	0.1348	0.0944	0.0044	0.0039	0.0054	0.0227	0.005	0.007	0.1765
3	rs1351800	176237200	1.07	0.542615033110665	1.69	0.263511633917478	0.0400127415673552	0.0745206892954474	0.1373	0.0676	0.0039	0.0034	0.0071	0.0034	0.0034	0.019	0.1655	0.0056	0.0053	0.0038	0.0946	0.0106	0.0043	0.0032	0.0051	0.1349	0.0944	0.0044	0.0039	0.0053	0.0227	0.005	0.007	0.1765
3	rs17542721	176242051	1.07	0.542615033110665	1.69	0.263511633917478	0.0488083976559253	0.067308666105179	0.1359	0.0676	0.004	0.0035	0.0074	0.0035	0.0034	0.019	0.1659	0.0057	0.0058	0.0039	0.0944	0.0106	0.0043	0.0033	0.0053	0.1344	0.0947	0.0044	0.0039	0.0054	0.0223	0.0051	0.0069	0.1765
3	rs17620274	176243614	1.07	0.542615033110665	1.68	0.285465824887251	0.0673039738899373	0.0852855725396139	0.1357	0.0676	0.004	0.0035	0.0074	0.0036	0.0034	0.0191	0.1661	0.0057	0.0058	0.0039	0.0944	0.0106	0.0043	0.0033	0.0053	0.1344	0.0947	0.0044	0.0039	0.0054	0.0222	0.0051	0.0069	0.1765
3	rs1377828	176245042	1.07	0.542615033110665	1.68	0.285465824887251	0.0503584828490156	0.0616679452004823	0.1357	0.0675	0.0041	0.0035	0.0074	0.0036	0.0035	0.0191	0.1662	0.0057	0.0059	0.0039	0.0944	0.0106	0.0043	0.0033	0.0053	0.1343	0.0947	0.0044	0.0039	0.0054	0.0221	0.0051	0.0069	0.1764
3	rs11919470	176249183	1.07	0.542615033110665	1.68	0.285465824887251	0.0310190926158407	0.0503497626965575	0.1351	0.0684	0.0041	0.0035	0.0074	0.0036	0.0036	0.0189	0.1663	0.0057	0.0059	0.0039	0.0942	0.0105	0.0044	0.0032	0.0053	0.1344	0.0943	0.0044	0.0039	0.0054	0.0221	0.0053	0.0069	0.1763
3	rs35493933	176252266	1.07	0.542615033110665	1.68	0.285465824887251	0.0296815621817447	0.0478109234966715	0.1351	0.0684	0.0042	0.0036	0.0073	0.0037	0.0036	0.0189	0.1664	0.0057	0.0059	0.0039	0.0941	0.0105	0.0045	0.0032	0.0053	0.1344	0.0943	0.0044	0.0039	0.0054	0.022	0.0054	0.0069	0.1761
3	rs7636407	176253069	1.07	0.542615033110665	1.68	0.285465824887251	0.026979339752299	0.0472149463288111	0.1351	0.0683	0.0042	0.0036	0.0073	0.0037	0.0036	0.0189	0.1664	0.0057	0.0059	0.0039	0.0941	0.0105	0.0045	0.0032	0.0053	0.1344	0.0943	0.0044	0.0039	0.0054	0.022	0.0054	0.0069	0.1761
3	rs115182398	176257476	1.07	0.542615033110665	1.69	0.263511633917478	0.0167080526287649	0.0487713126614836	0.1351	0.0683	0.0042	0.0036	0.0073	0.0037	0.0036	0.0189	0.1664	0.0057	0.0059	0.0039	0.0937	0.0105	0.0046	0.0033	0.0053	0.1344	0.0942	0.0044	0.0039	0.0055	0.022	0.0054	0.007	0.176
3	rs116779868	176260376	1.07	0.542615033110665	1.69	0.263511633917478	0.0154571114484625	0.0556619326325885	0.1348	0.0682	0.0042	0.0036	0.0073	0.0037	0.0036	0.0189	0.1664	0.0057	0.0059	0.0039	0.0936	0.0105	0.0049	0.0032	0.0053	0.1346	0.0942	0.0044	0.0039	0.0055	0.0219	0.0054	0.007	0.1759
3	rs1454144	176270078	1.09	0.453749840114468	1.69	0.263511633917478	0.351715728834978	0.148549249188577	0.1335	0.0685	0.0048	0.0041	0.0077	0.0042	0.0048	0.0186	0.1665	0.0063	0.0063	0.0045	0.0922	0.0112	0.0062	0.0037	0.0063	0.1333	0.0903	0.0043	0.0038	0.0064	0.0221	0.0062	0.0091	0.1721
3	rs36040144	176270796	1.1	0.413206464175836	1.69	0.263511633917478	0.228495775873397	0.157116455162201	0.1317	0.0681	0.005	0.004	0.0078	0.0042	0.0049	0.0186	0.1676	0.0064	0.0064	0.0048	0.0917	0.011	0.0065	0.0038	0.0061	0.1327	0.0903	0.0042	0.0036	0.0063	0.0219	0.0065	0.0096	0.1729
3	rs13069664	176270961	1.1	0.413206464175836	1.69	0.263511633917478	0.253932007578617	0.166441458887485	0.1309	0.0681	0.0051	0.004	0.008	0.0042	0.0049	0.0187	0.1679	0.0064	0.0063	0.0048	0.0916	0.011	0.0066	0.0038	0.0061	0.1325	0.0904	0.0042	0.0036	0.0063	0.022	0.0065	0.0097	0.1732
3	rs936030	176271598	1.1	0.413206464175836	1.69	0.263511633917478	0.112252405807344	0.139418965422026	0.1309	0.067	0.0054	0.0038	0.0078	0.0044	0.005	0.0186	0.1681	0.0062	0.0059	0.0051	0.0918	0.0107	0.007	0.0038	0.0057	0.1315	0.0919	0.0042	0.0036	0.0062	0.0219	0.0065	0.0097	0.1741
3	rs9917731	176277934	1.11	0.375177619549844	1.69	0.263511633917478	0.0804766081662448	0.112909624649044	0.129	0.0667	0.0057	0.0038	0.0077	0.0043	0.0051	0.0186	0.1709	0.0062	0.0056	0.0051	0.0907	0.0104	0.0071	0.0038	0.0052	0.1337	0.0912	0.0041	0.0036	0.0061	0.022	0.0066	0.0094	0.1742
3	rs9848169	176278204	1.11	0.375177619549844	1.7	0.24276969786222	0.0836585191390468	0.116850809762216	0.129	0.0667	0.0057	0.0038	0.0077	0.0043	0.0051	0.0186	0.1709	0.0062	0.0056	0.0051	0.0907	0.0104	0.0071	0.0038	0.0052	0.1336	0.0913	0.0041	0.0036	0.0061	0.022	0.0066	0.0094	0.1742
3	rs4263300	176279847	1.11	0.375177619549844	1.71	0.223208546872115	0.0891779469831048	0.122506652000453	0.129	0.0667	0.0057	0.0038	0.0077	0.0043	0.0051	0.0186	0.1709	0.0062	0.0056	0.0051	0.0907	0.0104	0.0071	0.0038	0.0052	0.1336	0.0913	0.0041	0.0036	0.0061	0.022	0.0066	0.0094	0.1742
3	rs6785858	176287765	1.11	0.375177619549844	1.71	0.223208546872115	0.119101537157303	0.123826082368354	0.1292	0.0668	0.0058	0.0036	0.0077	0.0043	0.0051	0.0186	0.1707	0.0062	0.0056	0.0051	0.0906	0.0104	0.0071	0.0038	0.0053	0.1333	0.0913	0.0041	0.0036	0.0061	0.022	0.0066	0.0094	0.1742
3	rs9883687	176290140	1.11	0.375177619549844	1.71	0.223208546872115	0.127273434976965	0.133571041827139	0.1291	0.0665	0.0058	0.0037	0.0077	0.0043	0.0052	0.0186	0.1706	0.0062	0.0056	0.0052	0.0904	0.0105	0.0071	0.0038	0.0053	0.1334	0.0914	0.0041	0.0036	0.0061	0.0221	0.0067	0.0095	0.1743
3	rs73881713	176290696	1.11	0.375177619549844	1.72	0.204795704918344	0.12904390032017	0.134296993550187	0.1292	0.0665	0.0058	0.0037	0.0077	0.0043	0.0052	0.0186	0.1706	0.0062	0.0056	0.0052	0.0906	0.0105	0.0072	0.0038	0.0053	0.1334	0.0914	0.0041	0.0036	0.0061	0.0221	0.0067	0.0095	0.174
3	rs12495612	176291094	1.11	0.375177619549844	1.72	0.204795704918344	0.128802968778831	0.133571041827139	0.1292	0.0665	0.0058	0.0037	0.0077	0.0043	0.0052	0.0186	0.1706	0.0062	0.0056	0.0052	0.0906	0.0105	0.0072	0.0038	0.0053	0.1336	0.0913	0.0041	0.0036	0.0061	0.0221	0.0067	0.0095	0.1739
3	rs9860896	176304885	1.12	0.339600448506511	1.72	0.204795704918344	0.11128639926331	0.125682155692457	0.1292	0.0663	0.0058	0.0037	0.0076	0.0044	0.0053	0.0187	0.1703	0.0061	0.0054	0.0053	0.0905	0.0104	0.0073	0.0038	0.0053	0.1336	0.0917	0.0041	0.0037	0.0062	0.0221	0.0067	0.0093	0.174
3	rs9290597	176312666	1.12	0.339600448506511	1.71	0.223208546872115	0.0980457768267441	0.110873859212413	0.1293	0.0662	0.0058	0.0037	0.0076	0.0044	0.0052	0.019	0.1702	0.0061	0.0054	0.0053	0.0906	0.0098	0.0073	0.0038	0.0052	0.1334	0.0919	0.0041	0.0037	0.0062	0.0223	0.0067	0.0094	0.1739
3	rs112014253	176317989	1.12	0.339600448506511	1.71	0.223208546872115	0.0800061239818817	0.101726761465826	0.1295	0.0659	0.0059	0.0037	0.0076	0.0043	0.0052	0.019	0.1699	0.0061	0.0054	0.0053	0.0905	0.0098	0.0073	0.0039	0.0052	0.1334	0.0922	0.0041	0.0038	0.0062	0.0224	0.0067	0.0093	0.174
3	rs73048612	176318081	1.12	0.339600448506511	1.7	0.24276969786222	0.0749043134603323	0.0983152572571123	0.1294	0.0659	0.0059	0.0037	0.0076	0.0043	0.0052	0.019	0.1699	0.0061	0.0054	0.0053	0.0905	0.0098	0.0073	0.0039	0.0051	0.1334	0.0922	0.0041	0.0038	0.0062	0.0225	0.0067	0.0093	0.174
3	rs6443360	176320349	1.13	0.306408690300974	1.7	0.24276969786222	0.035039834863048	0.0554705311692751	0.1309	0.063	0.0061	0.0035	0.0075	0.0043	0.0041	0.0193	0.1701	0.006	0.0051	0.0054	0.091	0.0089	0.0066	0.0038	0.0044	0.1345	0.0959	0.0042	0.0041	0.006	0.0223	0.0056	0.0087	0.1755
3	rs114597009	176322809	1.13	0.306408690300974	1.7	0.24276969786222	0.0187134221080918	0.0168619753089655	0.1319	0.0631	0.0061	0.0032	0.0074	0.0041	0.0036	0.0191	0.1709	0.0059	0.0048	0.0052	0.0911	0.0085	0.0062	0.0035	0.0038	0.1346	0.097	0.0042	0.0041	0.0059	0.0224	0.0053	0.0087	0.1761
3	rs1545543	176328003	1.13	0.306408690300974	1.71	0.223208546872115	0.0259865548304204	0.0159566419469224	0.1321	0.0631	0.0061	0.0032	0.0074	0.0041	0.0036	0.0191	0.171	0.0059	0.0048	0.0052	0.0912	0.0085	0.0061	0.0035	0.0038	0.1346	0.0971	0.0042	0.0041	0.0059	0.0224	0.0053	0.0087	0.1762
3	rs75293323	176338515	1.13	0.306408690300974	1.71	0.223208546872115	0.0228494246719726	0.0171939261747321	0.1319	0.063	0.006	0.0031	0.0074	0.004	0.0035	0.0191	0.171	0.0059	0.0049	0.0052	0.0914	0.0085	0.0059	0.0036	0.0037	0.1347	0.0974	0.0042	0.0041	0.0058	0.0223	0.0053	0.0087	0.1761
3	rs16827321	176339360	1.13	0.306408690300974	1.71	0.223208546872115	0.0240400929336937	0.0214237149968602	0.1319	0.0629	0.006	0.0031	0.0074	0.004	0.0035	0.0191	0.171	0.0059	0.0049	0.0053	0.0914	0.0085	0.0059	0.0036	0.0037	0.1348	0.0975	0.0042	0.0041	0.0058	0.0223	0.0053	0.0087	0.1762
3	rs28427084	176339645	1.13	0.306408690300974	1.71	0.223208546872115	0.0247372175820579	0.0224247463605548	0.1319	0.0629	0.006	0.0031	0.0074	0.004	0.0035	0.0191	0.171	0.0059	0.0049	0.0053	0.0914	0.0085	0.0059	0.0036	0.0037	0.1348	0.0975	0.0042	0.0041	0.0058	0.0223	0.0053	0.0087	0.1762
3	rs76429454	176341415	1.13	0.306408690300974	1.73	0.187497716434302	0.0230018579181448	0.0194092304747214	0.1319	0.0628	0.0059	0.0031	0.0074	0.004	0.0035	0.0191	0.171	0.0059	0.0049	0.0053	0.0915	0.0084	0.0059	0.0036	0.0037	0.1348	0.0976	0.0042	0.004	0.0057	0.0223	0.0053	0.0087	0.1761
3	rs66958701	176343087	1.13	0.306408690300974	1.72	0.204795704918344	0.0247070478427794	0.0222143858361528	0.1319	0.0628	0.0059	0.0031	0.0074	0.004	0.0035	0.0191	0.171	0.0059	0.0049	0.0052	0.0915	0.0084	0.0059	0.0036	0.0037	0.1349	0.0977	0.0042	0.004	0.0058	0.0223	0.0053	0.0087	0.1761
3	rs78088329	176348796	1.13	0.306408690300974	1.72	0.204795704918344	0.0299803347597878	0.0185150433574703	0.1319	0.0628	0.0059	0.003	0.0074	0.0039	0.0035	0.0191	0.1711	0.0061	0.0049	0.0052	0.0913	0.0084	0.0058	0.0035	0.0036	0.1352	0.0981	0.0042	0.004	0.0058	0.0222	0.0053	0.0087	0.1758
3	rs75001120	176349055	1.13	0.306408690300974	1.73	0.187497716434302	0.0305374706210098	0.0187850094271995	0.1319	0.0628	0.0059	0.003	0.0074	0.0039	0.0035	0.0191	0.171	0.0061	0.0049	0.0052	0.0913	0.0084	0.0058	0.0036	0.0036	0.1353	0.0981	0.0042	0.004	0.0058	0.0223	0.0053	0.0087	0.1758
3	rs79254198	176350569	1.13	0.306408690300974	1.73	0.187497716434302	0.0290451947785595	0.0187076815394137	0.132	0.0627	0.0059	0.003	0.0074	0.0039	0.0035	0.0191	0.1711	0.0061	0.0049	0.0052	0.0912	0.0084	0.0058	0.0035	0.0036	0.1354	0.0982	0.0043	0.004	0.0058	0.0222	0.0053	0.0087	0.1758
3	rs80273630	176354213	1.13	0.306408690300974	1.73	0.187497716434302	0.0292826922649981	0.0147651151954679	0.132	0.0627	0.0058	0.003	0.0074	0.0039	0.0034	0.0191	0.1712	0.006	0.0048	0.0051	0.0912	0.0083	0.0057	0.0035	0.0036	0.1356	0.0984	0.0043	0.004	0.0058	0.0222	0.0053	0.0086	0.1757
3	rs57675658	176361644	1.14	0.275532638758866	1.75	0.156107803097264	0.0369662865805938	0.0251118729826541	0.1321	0.0626	0.0058	0.0029	0.0074	0.0038	0.0034	0.019	0.1715	0.006	0.0047	0.0051	0.0912	0.0083	0.0057	0.0034	0.0035	0.1361	0.0989	0.0044	0.0039	0.0058	0.0222	0.0053	0.0085	0.1755
3	rs78403012	176363592	1.14	0.275532638758866	1.81	0.0849480383532209	0.0309836721650001	0.0121438022339737	0.1322	0.0626	0.0058	0.0029	0.0073	0.0038	0.0034	0.019	0.1714	0.006	0.0047	0.005	0.0912	0.0083	0.0057	0.0034	0.0035	0.1362	0.0989	0.0044	0.0039	0.0058	0.0222	0.0053	0.0085	0.1755
3	rs1027184	176373380	1.14	0.275532638758866	1.82	0.0760422202337298	0.0379768933023243	0.0130643109999383	0.1324	0.0624	0.0057	0.0029	0.0074	0.0037	0.0034	0.019	0.1712	0.0061	0.0047	0.005	0.0912	0.0082	0.0056	0.0034	0.0035	0.1365	0.099	0.0045	0.0039	0.0058	0.0222	0.0053	0.0084	0.1755
3	rs923524	176373507	1.14	0.275532638758866	1.81	0.0849480383532209	0.0384961510355621	0.0136526932927299	0.1324	0.0624	0.0057	0.0029	0.0074	0.0037	0.0034	0.019	0.1712	0.0061	0.0047	0.0051	0.0912	0.0082	0.0056	0.0034	0.0035	0.1365	0.099	0.0045	0.0039	0.0058	0.0222	0.0053	0.0084	0.1755
3	rs73181718	176383662	1.14	0.275532638758866	1.81	0.0849480383532209	0.0350269741663368	0.010959521571443	0.1327	0.0622	0.0056	0.0029	0.0074	0.0036	0.0034	0.019	0.1707	0.0063	0.0047	0.005	0.0914	0.0082	0.0055	0.0034	0.0034	0.1365	0.0992	0.0046	0.0039	0.0058	0.0223	0.0053	0.0083	0.1754
3	rs76569731	176386767	1.14	0.275532638758866	1.81	0.0849480383532209	0.0296930144528947	0.00890930020209289	0.1328	0.0622	0.0056	0.0029	0.0074	0.0036	0.0034	0.0188	0.1706	0.0063	0.0047	0.005	0.0915	0.0081	0.0055	0.0035	0.0034	0.1365	0.0992	0.0048	0.0039	0.0058	0.0224	0.0053	0.0083	0.1753
3	rs7612304	176393132	1.14	0.275532638758866	1.81	0.0849480383532209	0.0327774661620664	0.011257299455546	0.1329	0.0622	0.0056	0.0029	0.0074	0.0036	0.0034	0.0188	0.1705	0.0063	0.0047	0.005	0.0916	0.0081	0.0055	0.0034	0.0034	0.1364	0.0992	0.0049	0.0038	0.0058	0.0224	0.0054	0.0083	0.1754
3	rs73181727	176399275	1.14	0.275532638758866	1.81	0.0849480383532209	0.0359351764017306	0.0177166181015904	0.1329	0.0622	0.0056	0.0029	0.0074	0.0036	0.0034	0.0188	0.1705	0.0063	0.0047	0.005	0.0915	0.008	0.0055	0.0035	0.0035	0.1364	0.0993	0.0049	0.0038	0.0058	0.0224	0.0054	0.0083	0.1755
3	rs73181730	176404026	1.14	0.275532638758866	1.81	0.0849480383532209	0.0217934806694872	0.010959521571443	0.1329	0.0622	0.0056	0.0029	0.0074	0.0036	0.0034	0.0188	0.1704	0.0063	0.0048	0.005	0.0916	0.008	0.0055	0.0035	0.0034	0.1363	0.0993	0.0049	0.0038	0.0058	0.0224	0.0054	0.0082	0.1754
3	rs62285697	176407911	1.15	0.246899131395369	1.81	0.0849480383532209	0.0519919139039625	0.0286965491729155	0.1335	0.0624	0.0058	0.0031	0.0084	0.0037	0.0035	0.0184	0.1671	0.0062	0.0048	0.0049	0.0944	0.0081	0.0051	0.0035	0.0035	0.137	0.1007	0.0054	0.0037	0.0053	0.022	0.0054	0.0081	0.1731
3	rs76880332	176408086	1.14	0.275532638758866	1.81	0.0849480383532209	0.0534543278062867	0.0262816988485832	0.1337	0.0624	0.0057	0.0031	0.0086	0.0036	0.0034	0.0183	0.1667	0.0061	0.0047	0.0048	0.0949	0.0081	0.005	0.0035	0.0035	0.1372	0.1007	0.0054	0.0037	0.0052	0.0219	0.0054	0.0081	0.173
3	rs6804523	176408205	1.14	0.275532638758866	1.82	0.0760422202337298	0.073012520390987	0.0433646137910952	0.1335	0.0624	0.0056	0.0032	0.0087	0.0036	0.0034	0.0183	0.1666	0.0062	0.0047	0.0048	0.0952	0.0081	0.005	0.0036	0.0035	0.1375	0.1009	0.0054	0.0037	0.0051	0.0218	0.0054	0.0081	0.1728
3	rs115278980	176415431	1.14	0.275532638758866	1.82	0.0760422202337298	0.149171602436711	0.161755220868962	0.1345	0.0629	0.0047	0.0033	0.0092	0.0033	0.0031	0.0185	0.1656	0.0063	0.0045	0.0047	0.097	0.009	0.004	0.0035	0.0035	0.1383	0.1005	0.0052	0.0037	0.0041	0.021	0.005	0.0079	0.1739
3	rs6787082	176417139	1.14	0.275532638758866	1.82	0.0760422202337298	0.142332017340733	0.161949537948731	0.1345	0.0629	0.0047	0.0033	0.0091	0.0033	0.0031	0.0185	0.1657	0.0063	0.0045	0.0047	0.097	0.009	0.004	0.0035	0.0035	0.1383	0.1005	0.0052	0.0037	0.0041	0.021	0.005	0.0079	0.1739
3	rs1490075	176422652	1.14	0.275532638758866	1.82	0.0760422202337298	0.140898044088533	0.161463899793957	0.1345	0.0629	0.0047	0.0033	0.009	0.0033	0.0031	0.0185	0.1659	0.0063	0.0045	0.0047	0.097	0.009	0.0039	0.0035	0.0035	0.1383	0.1005	0.0052	0.0037	0.0041	0.0211	0.005	0.0079	0.1738
3	rs116059484	176429890	1.14	0.275532638758866	1.81	0.0849480383532209	0.138936556470444	0.161269788849261	0.1345	0.0629	0.0047	0.0033	0.009	0.0033	0.0031	0.0185	0.1659	0.0063	0.0045	0.0047	0.0971	0.009	0.0039	0.0035	0.0035	0.1381	0.1006	0.0052	0.0037	0.0041	0.0211	0.005	0.0079	0.1738
3	rs59724330	176430039	1.14	0.275532638758866	1.81	0.0849480383532209	0.135496981281323	0.158078914483586	0.1346	0.0628	0.0046	0.0033	0.009	0.0033	0.003	0.0185	0.1663	0.0063	0.0045	0.0047	0.097	0.009	0.0039	0.0035	0.0035	0.138	0.1007	0.0052	0.0037	0.0041	0.021	0.0049	0.0078	0.1739
3	rs76894845	176434664	1.14	0.275532638758866	1.81	0.0849480383532209	0.161937527330184	0.161852369110184	0.1347	0.0628	0.0046	0.0033	0.0091	0.0033	0.003	0.0185	0.1665	0.0063	0.0045	0.0047	0.0971	0.009	0.0039	0.0035	0.0035	0.1376	0.1008	0.0052	0.0037	0.004	0.021	0.0049	0.0078	0.1738
3	rs1490061	176436662	1.14	0.275532638758866	1.81	0.0849480383532209	0.161145187317107	0.16311716825127	0.1347	0.0628	0.0046	0.0033	0.0091	0.0033	0.003	0.0185	0.1665	0.0063	0.0045	0.0047	0.0971	0.009	0.0039	0.0035	0.0035	0.1376	0.1008	0.0052	0.0037	0.004	0.021	0.0049	0.0078	0.1738
3	rs1490060	176436816	1.14	0.275532638758866	1.81	0.0849480383532209	0.156101161848964	0.150532852689932	0.1347	0.0628	0.0046	0.0033	0.0091	0.0033	0.003	0.0185	0.1665	0.0063	0.0045	0.0047	0.0971	0.009	0.0039	0.0035	0.0035	0.1376	0.1008	0.0052	0.0037	0.004	0.021	0.0049	0.0078	0.1738
3	rs115522623	176438369	1.14	0.275532638758866	1.77	0.128753168183355	0.135621150225416	0.115302490246665	0.1348	0.0628	0.0046	0.0033	0.0091	0.0033	0.0031	0.0184	0.1666	0.0063	0.0044	0.0047	0.0971	0.009	0.0039	0.0035	0.0036	0.1374	0.1008	0.0053	0.0037	0.0041	0.0211	0.0049	0.0078	0.1737
3	rs76012677	176441081	1.14	0.275532638758866	1.77	0.128753168183355	0.14249188341654	0.126836312387972	0.1348	0.0628	0.0046	0.0034	0.0091	0.0033	0.0031	0.0184	0.1668	0.0063	0.0044	0.0046	0.0971	0.0091	0.0039	0.0035	0.0036	0.1372	0.1008	0.0053	0.0037	0.0041	0.0211	0.0049	0.0078	0.1735
3	rs12489251	176444421	1.14	0.275532638758866	1.77	0.128753168183355	0.152646440771445	0.138407328021447	0.1348	0.0628	0.0046	0.0034	0.0091	0.0033	0.0031	0.0182	0.1669	0.0063	0.0044	0.0047	0.0971	0.0091	0.0039	0.0035	0.0037	0.1372	0.1007	0.0053	0.0037	0.0041	0.0211	0.005	0.0078	0.1734
3	rs115492663	176457749	1.14	0.275532638758866	1.77	0.128753168183355	0.132231406381997	0.13611819557859	0.135	0.0628	0.0045	0.0034	0.0091	0.0033	0.0031	0.0182	0.1669	0.0063	0.0044	0.0046	0.097	0.0092	0.0039	0.0035	0.0036	0.1371	0.1007	0.0053	0.0037	0.0041	0.0212	0.005	0.0078	0.1734
3	rs116402474	176458029	1.14	0.275532638758866	1.77	0.128753168183355	0.131773170442771	0.135388633198017	0.135	0.0628	0.0045	0.0034	0.0091	0.0033	0.0031	0.0182	0.1669	0.0063	0.0044	0.0046	0.097	0.0092	0.0039	0.0035	0.0036	0.1371	0.1007	0.0053	0.0037	0.0041	0.0212	0.005	0.0078	0.1734
3	rs6804392	176468053	1.14	0.275532638758866	1.77	0.128753168183355	0.123014445012551	0.232036267690517	0.136	0.0627	0.0043	0.0036	0.0089	0.0033	0.0033	0.0185	0.1677	0.0061	0.0044	0.0044	0.096	0.0093	0.0037	0.0035	0.0036	0.1373	0.1004	0.0054	0.0039	0.0042	0.0212	0.0048	0.0076	0.1733
3	rs73181799	176469283	1.15	0.246899131395369	1.77	0.128753168183355	0.0875103815403553	0.214801633322173	0.1362	0.0628	0.0042	0.0035	0.009	0.0033	0.0033	0.0185	0.1677	0.006	0.0044	0.0043	0.0959	0.0093	0.0036	0.0035	0.0035	0.1375	0.1004	0.0054	0.0038	0.0042	0.0212	0.0048	0.0076	0.1732
3	rs34403717	176471635	1.15	0.246899131395369	1.77	0.128753168183355	0.0947982538801437	0.219204095277494	0.1368	0.063	0.0042	0.0035	0.009	0.0034	0.0033	0.0186	0.1679	0.0058	0.0044	0.0043	0.0957	0.0094	0.0035	0.0034	0.0033	0.138	0.1002	0.0055	0.0038	0.0041	0.0212	0.0047	0.0075	0.1729
3	rs1490053	176472048	1.15	0.246899131395369	1.76	0.141944438278083	0.0829471410490531	0.224612420923596	0.1368	0.063	0.0041	0.0035	0.009	0.0034	0.0033	0.0186	0.1679	0.0058	0.0045	0.0042	0.0957	0.0094	0.0035	0.0034	0.0033	0.138	0.1002	0.0055	0.0038	0.0041	0.0212	0.0047	0.0075	0.1729
3	rs1490052	176474949	1.15	0.246899131395369	1.76	0.141944438278083	0.116337648646847	0.275603154425905	0.1376	0.063	0.0038	0.0036	0.0092	0.0034	0.0033	0.0185	0.1681	0.006	0.0044	0.0041	0.095	0.0095	0.0034	0.0033	0.0034	0.1382	0.0999	0.0055	0.0038	0.004	0.0211	0.0045	0.0076	0.1728
3	rs901932	176477852	1.15	0.246899131395369	1.76	0.141944438278083	0.198943300485895	0.423588337424064	0.1383	0.063	0.0036	0.0037	0.0093	0.0035	0.0033	0.0184	0.1683	0.0062	0.0043	0.004	0.0944	0.0095	0.0034	0.0032	0.0035	0.1387	0.0996	0.0055	0.0039	0.0039	0.0211	0.0044	0.0075	0.1728
3	rs75212692	176478037	1.15	0.246899131395369	1.76	0.141944438278083	0.181269551779599	0.389084330824566	0.1384	0.063	0.0036	0.0037	0.0094	0.0035	0.0033	0.0184	0.1683	0.0062	0.0043	0.004	0.0944	0.0095	0.0034	0.0032	0.0035	0.1387	0.0995	0.0055	0.0039	0.004	0.0211	0.0044	0.0075	0.1727
3	rs13087200	176485418	1.15	0.246899131395369	1.76	0.141944438278083	0.317083520542691	0.535051028976016	0.1396	0.063	0.0034	0.004	0.0096	0.0037	0.0033	0.0186	0.1683	0.0062	0.0044	0.0037	0.094	0.0097	0.0034	0.0031	0.0036	0.1392	0.0982	0.0054	0.0041	0.004	0.0211	0.0042	0.0071	0.1723
3	rs74979188	176487780	1.15	0.246899131395369	1.76	0.141944438278083	0.320049194061825	0.528926258009616	0.1397	0.063	0.0034	0.004	0.0096	0.0037	0.0033	0.0186	0.1683	0.0063	0.0043	0.0037	0.0941	0.0097	0.0034	0.003	0.0035	0.1393	0.0982	0.0054	0.0041	0.004	0.0211	0.0042	0.0071	0.1722
3	rs6794386	176491059	1.16	0.220431575918666	1.76	0.141944438278083	0.621363320072063	0.637930494938114	0.1408	0.0631	0.0031	0.0043	0.0098	0.0037	0.0031	0.0188	0.168	0.0065	0.0043	0.0034	0.0942	0.0096	0.0033	0.0027	0.0031	0.1403	0.0983	0.0054	0.0043	0.0039	0.021	0.0039	0.0067	0.1716
3	rs115655482	176493905	1.16	0.220431575918666	1.76	0.141944438278083	0.588874317928382	0.569186835064225	0.1408	0.0632	0.0031	0.0043	0.0098	0.0037	0.0031	0.0188	0.168	0.0065	0.0043	0.0034	0.0942	0.0096	0.0033	0.0027	0.0031	0.1403	0.0983	0.0054	0.0043	0.0039	0.021	0.0039	0.0067	0.1716
3	rs1387162	176495125	1.16	0.220431575918666	1.76	0.141944438278083	0.584997273736139	0.571735851294879	0.1408	0.0632	0.0031	0.0043	0.0098	0.0037	0.0031	0.0188	0.1681	0.0065	0.0043	0.0034	0.0944	0.0096	0.0033	0.0027	0.0031	0.1402	0.0982	0.0054	0.0043	0.0039	0.021	0.0039	0.0067	0.1716
3	rs73183508	176495313	1.16	0.220431575918666	1.76	0.141944438278083	0.58025227291797	0.561556464390271	0.1408	0.0632	0.0031	0.0043	0.0098	0.0037	0.0031	0.0188	0.168	0.0065	0.0043	0.0034	0.0944	0.0096	0.0033	0.0027	0.0031	0.1403	0.0981	0.0054	0.0043	0.0039	0.021	0.0039	0.0067	0.1717
3	rs16827475	176503415	1.16	0.220431575918666	1.76	0.141944438278083	0.804345663487174	0.671726998887727	0.141	0.0634	0.0028	0.0043	0.0101	0.0037	0.0032	0.0188	0.1684	0.0066	0.0042	0.0032	0.0941	0.0098	0.0032	0.0029	0.003	0.1403	0.0979	0.0053	0.0044	0.004	0.0208	0.0038	0.0068	0.1717
3	rs9829331	176507189	1.15	0.246899131395369	1.76	0.141944438278083	1.26116891200202	1.05996621320796	0.1412	0.0638	0.0025	0.0043	0.0105	0.0036	0.0032	0.0188	0.168	0.0068	0.0045	0.0029	0.0946	0.01	0.003	0.0027	0.0028	0.1398	0.0976	0.0051	0.0045	0.0039	0.0207	0.0036	0.0068	0.1724
3	rs10936906	176507796	1.16	0.220431575918666	1.76	0.141944438278083	1.33354119309623	1.10430896997859	0.1414	0.0639	0.0024	0.0043	0.0106	0.0036	0.0032	0.0188	0.1679	0.0068	0.0046	0.0029	0.0945	0.01	0.003	0.0027	0.0027	0.1398	0.0974	0.005	0.0045	0.0039	0.0206	0.0035	0.0067	0.1727
3	rs115873005	176514146	1.16	0.220431575918666	1.76	0.141944438278083	1.35552131477645	1.14454985898852	0.1414	0.064	0.0023	0.0043	0.0105	0.0036	0.0032	0.0188	0.1676	0.0068	0.0046	0.0029	0.0946	0.0102	0.0029	0.0027	0.0026	0.14	0.0972	0.0051	0.0045	0.0038	0.0205	0.0034	0.0067	0.1732
3	rs9843890	176515103	1.16	0.220431575918666	1.76	0.141944438278083	1.42374305839986	1.2128500329222	0.1414	0.064	0.0022	0.0043	0.0105	0.0036	0.0032	0.0188	0.1676	0.0068	0.0046	0.0029	0.0946	0.0102	0.0029	0.0027	0.0026	0.1401	0.0971	0.0051	0.0045	0.0038	0.0205	0.0034	0.0067	0.1733
3	rs74710876	176525744	1.16	0.220431575918666	1.76	0.141944438278083	1.41194251244378	1.16559094178349	0.1416	0.0641	0.0023	0.0043	0.0107	0.0036	0.0032	0.0188	0.1674	0.0069	0.0047	0.0029	0.0946	0.0103	0.003	0.0027	0.0026	0.1398	0.0969	0.005	0.0046	0.0038	0.0205	0.0033	0.0066	0.1732
3	rs76190220	176541588	1.16	0.220431575918666	1.76	0.141944438278083	1.61419132049212	1.26327471287671	0.1417	0.0643	0.0024	0.0043	0.011	0.0037	0.0032	0.0189	0.1669	0.007	0.005	0.0029	0.0946	0.0106	0.0031	0.0027	0.0025	0.1401	0.0964	0.0048	0.0046	0.0038	0.0204	0.0032	0.0064	0.173
3	rs2054894	176543287	1.16	0.220431575918666	1.76	0.141944438278083	1.69227306542098	1.30514385660839	0.1417	0.0643	0.0024	0.0043	0.011	0.0037	0.0032	0.019	0.1668	0.007	0.005	0.003	0.0947	0.0106	0.0031	0.0027	0.0025	0.1402	0.0963	0.0048	0.0046	0.0038	0.0204	0.0031	0.0064	0.1729
3	rs75187221	176551660	1.17	0.196050020118376	1.76	0.141944438278083	1.62916479831213	1.22430121500606	0.1416	0.0645	0.0025	0.0042	0.0112	0.0037	0.0032	0.019	0.1663	0.0069	0.005	0.003	0.0947	0.0107	0.0032	0.0027	0.0025	0.1402	0.0964	0.0047	0.0047	0.0039	0.0203	0.0031	0.0065	0.1729
3	rs73183529	176554125	1.17	0.196050020118376	1.76	0.141944438278083	1.63133745593863	1.21052892063754	0.1416	0.0645	0.0025	0.0042	0.0112	0.0037	0.0032	0.019	0.1661	0.0069	0.0051	0.003	0.0947	0.0107	0.0032	0.0027	0.0024	0.1402	0.0964	0.0047	0.0047	0.0039	0.0203	0.0031	0.0065	0.1729
3	rs62299886	176557403	1.17	0.196050020118376	1.76	0.141944438278083	1.63144094155227	1.19744598115642	0.1416	0.0646	0.0026	0.0041	0.0114	0.0037	0.0032	0.0191	0.1656	0.0069	0.0051	0.003	0.0946	0.0107	0.0032	0.0027	0.0024	0.1403	0.0964	0.0047	0.0047	0.0039	0.0203	0.0031	0.0065	0.1729
3	rs10936914	176557711	1.17	0.196050020118376	1.75	0.156107803097264	1.65905087137057	1.21782648108777	0.1416	0.0646	0.0026	0.0041	0.0114	0.0037	0.0032	0.0191	0.1656	0.0069	0.0051	0.003	0.0946	0.0107	0.0032	0.0027	0.0024	0.1403	0.0964	0.0047	0.0047	0.0039	0.0203	0.0031	0.0065	0.1729
3	rs6803450	176568187	1.17	0.196050020118376	1.79	0.105135818603982	1.71339151042302	1.14734038464196	0.141	0.0647	0.0028	0.0041	0.0115	0.0037	0.0032	0.019	0.1649	0.0069	0.0051	0.0031	0.0948	0.0107	0.0034	0.0028	0.0024	0.1403	0.0968	0.0046	0.0048	0.0042	0.0202	0.0032	0.0066	0.1725
3	rs13099435	176570122	1.17	0.196050020118376	1.81	0.0849480383532209	1.610790463807	1.04800548379285	0.1411	0.0647	0.0028	0.0041	0.0116	0.0037	0.0032	0.019	0.1648	0.0069	0.0051	0.003	0.0948	0.0107	0.0034	0.0028	0.0024	0.1403	0.0968	0.0046	0.0048	0.0042	0.0202	0.0032	0.0066	0.1725
3	rs993040	176571410	1.17	0.196050020118376	1.81	0.0849480383532209	1.59906180745721	1.05592256925072	0.1411	0.0647	0.0028	0.004	0.0116	0.0037	0.0033	0.019	0.1646	0.0069	0.0051	0.003	0.0948	0.0108	0.0034	0.0027	0.0024	0.1404	0.0969	0.0046	0.0048	0.0043	0.0201	0.0032	0.0066	0.1726
3	rs13067413	176577310	1.17	0.196050020118376	1.81	0.0849480383532209	1.25008545942224	0.887783484896926	0.1408	0.0651	0.0029	0.0036	0.0116	0.0035	0.0032	0.0191	0.1633	0.0067	0.0052	0.0032	0.0946	0.0108	0.0036	0.0031	0.0022	0.14	0.097	0.0045	0.0049	0.0046	0.0201	0.0033	0.0067	0.1735
3	rs12107569	176577531	1.17	0.196050020118376	1.81	0.0849480383532209	1.21928986878805	0.878727995405128	0.1408	0.065	0.0029	0.0037	0.0116	0.0035	0.0033	0.0191	0.1633	0.0065	0.0052	0.0032	0.0946	0.0108	0.0036	0.0031	0.0022	0.1401	0.097	0.0045	0.0049	0.0046	0.0201	0.0033	0.0067	0.1735
3	rs6772677	176595761	1.18	0.173671271070618	1.81	0.0849480383532209	1.02058323592315	0.535051028976016	0.1407	0.0652	0.0032	0.0032	0.0117	0.0037	0.0032	0.0193	0.1636	0.0061	0.0053	0.0038	0.0929	0.0102	0.004	0.0035	0.0019	0.1392	0.097	0.0043	0.005	0.0049	0.0204	0.0035	0.0068	0.1747
3	rs1387167	176606596	1.18	0.173671271070618	1.81	0.0849480383532209	0.975052991015717	0.41586638861784	0.1406	0.0651	0.0033	0.0032	0.0117	0.0037	0.0031	0.0193	0.1635	0.006	0.0053	0.0038	0.0926	0.0101	0.0042	0.0037	0.0019	0.1391	0.0971	0.0043	0.005	0.005	0.0205	0.0035	0.0069	0.1747
3	rs6443399	176616563	1.18	0.173671271070618	1.81	0.0849480383532209	0.944085013947047	0.376959635721298	0.1395	0.065	0.0035	0.0033	0.0118	0.0038	0.0032	0.0193	0.1626	0.0059	0.0054	0.0039	0.0923	0.01	0.0044	0.0039	0.002	0.139	0.0984	0.0043	0.0051	0.0051	0.0205	0.0035	0.0071	0.1746
3	rs7631823	176619469	1.18	0.173671271070618	1.81	0.0849480383532209	0.970555331164083	0.372139955944996	0.1395	0.065	0.0035	0.0033	0.0118	0.0038	0.0031	0.0193	0.1625	0.0059	0.0054	0.0039	0.0923	0.01	0.0045	0.0039	0.0019	0.139	0.0985	0.0043	0.0051	0.0051	0.0205	0.0035	0.0071	0.1746
3	Affx-21731770	176619715	1.18	0.173671271070618	1.81	0.0849480383532209	0.956776634831036	0.358412827821463	0.1395	0.065	0.0035	0.0033	0.0118	0.0037	0.0031	0.0193	0.1625	0.0059	0.0054	0.0039	0.0923	0.01	0.0045	0.0039	0.0019	0.139	0.0987	0.0043	0.0051	0.0051	0.0205	0.0035	0.007	0.1746
3	rs61684899	176621777	1.18	0.173671271070618	1.81	0.0849480383532209	0.963867168896944	0.325300772011758	0.1395	0.0649	0.0036	0.0033	0.0118	0.0037	0.0031	0.0192	0.1625	0.0059	0.0054	0.0041	0.0922	0.0099	0.0046	0.0039	0.0019	0.139	0.0988	0.0043	0.0051	0.0051	0.0205	0.0035	0.007	0.1745
3	rs1488892	176627095	1.18	0.173671271070618	1.8	0.0946327581538143	0.964966442629872	0.283633965185847	0.1397	0.0648	0.0036	0.0034	0.0117	0.0036	0.0031	0.0192	0.1623	0.0059	0.0055	0.0041	0.0923	0.0099	0.0046	0.0039	0.0019	0.1392	0.099	0.0043	0.0051	0.0051	0.0204	0.0035	0.007	0.1743
3	rs56273214	176632996	1.19	0.153209069243504	1.79	0.105135818603982	0.822210537884988	0.213305102836358	0.1394	0.0648	0.0037	0.0034	0.0116	0.0034	0.0031	0.0192	0.1619	0.0058	0.0055	0.0042	0.092	0.0099	0.0048	0.0038	0.0018	0.1393	0.0989	0.0043	0.0051	0.0052	0.0204	0.0034	0.0069	0.175
3	rs12635195	176638068	1.19	0.153209069243504	1.79	0.105135818603982	0.805677705880478	0.188815300640284	0.1393	0.0648	0.0038	0.0033	0.0116	0.0034	0.003	0.0192	0.1618	0.0058	0.0055	0.0042	0.092	0.0099	0.0049	0.0038	0.0018	0.1393	0.099	0.0043	0.0051	0.0052	0.0204	0.0034	0.0069	0.1752
3	rs35522665	176644946	1.19	0.153209069243504	1.78	0.116496372702931	0.797309531994534	0.183409950093433	0.1392	0.0648	0.0038	0.0033	0.0116	0.0034	0.003	0.0191	0.1617	0.0058	0.0055	0.0042	0.0918	0.0099	0.0049	0.0039	0.0018	0.1393	0.0992	0.0043	0.0051	0.0052	0.0204	0.0035	0.007	0.1752
3	rs4642138	176652343	1.19	0.153209069243504	1.78	0.116496372702931	0.769356480349127	0.159623183808191	0.1389	0.0647	0.004	0.0033	0.0116	0.0033	0.0031	0.019	0.1613	0.0057	0.0054	0.0043	0.0914	0.01	0.0053	0.004	0.0019	0.1391	0.0991	0.0044	0.0051	0.0054	0.0205	0.0036	0.0071	0.1758
3	rs9809115	176652935	1.19	0.153209069243504	1.78	0.116496372702931	0.768204391104629	0.129963120222746	0.1387	0.0648	0.0041	0.0033	0.0115	0.0035	0.0031	0.0189	0.1615	0.0057	0.0054	0.0044	0.0903	0.0099	0.0055	0.0041	0.0019	0.1394	0.0988	0.0043	0.0051	0.0055	0.0209	0.0036	0.0071	0.1755
3	rs115447766	176656420	1.2	0.134574322401564	1.76	0.141944438278083	0.794814236089475	0.145264366835946	0.1386	0.0652	0.0045	0.0036	0.0116	0.0036	0.0032	0.0187	0.1609	0.0057	0.006	0.0046	0.0893	0.0098	0.0057	0.0044	0.0021	0.1385	0.0975	0.0044	0.0055	0.0063	0.0213	0.0038	0.0074	0.1746
3	rs75663615	176656996	1.2	0.134574322401564	1.76	0.141944438278083	0.818418878531013	0.145451359012287	0.1385	0.0652	0.0045	0.0037	0.0116	0.0036	0.0033	0.0187	0.1608	0.0057	0.006	0.0046	0.0892	0.0098	0.0058	0.0045	0.0022	0.1383	0.0973	0.0044	0.0056	0.0064	0.0213	0.0039	0.0075	0.1746
3	rs74784590	176664305	1.21	0.117675403133419	1.76	0.141944438278083	1.08498868783494	0.203557499282664	0.1385	0.0653	0.005	0.0043	0.0119	0.0038	0.0037	0.0182	0.1608	0.0055	0.0064	0.0049	0.0882	0.0099	0.006	0.0051	0.0025	0.1363	0.0947	0.0043	0.0062	0.0067	0.022	0.0041	0.0079	0.1748
3	rs77928191	176665274	1.21	0.117675403133419	1.76	0.141944438278083	1.11710827004645	0.229407151379004	0.1384	0.0653	0.0051	0.0044	0.0119	0.0038	0.0038	0.018	0.1607	0.0054	0.0065	0.005	0.088	0.01	0.0061	0.0052	0.0026	0.136	0.0943	0.0043	0.0063	0.0068	0.0222	0.0042	0.0081	0.1746
3	rs66941928	176666749	1.21	0.117675403133419	1.76	0.141944438278083	1.27295075406011	0.282115512348375	0.1381	0.0652	0.0052	0.0045	0.012	0.0039	0.004	0.018	0.1606	0.0052	0.0066	0.0051	0.0877	0.0101	0.0062	0.0054	0.0027	0.1353	0.0938	0.0043	0.0064	0.007	0.0224	0.0043	0.0084	0.1745
3	rs75548607	176666788	1.21	0.117675403133419	1.76	0.141944438278083	1.24100268615627	0.269252913958168	0.1383	0.0652	0.0052	0.0045	0.012	0.0039	0.004	0.018	0.1606	0.0052	0.0066	0.005	0.0878	0.0101	0.0062	0.0054	0.0027	0.1353	0.0938	0.0043	0.0064	0.007	0.0224	0.0043	0.0084	0.1745
3	rs936696	176667085	1.21	0.117675403133419	1.76	0.141944438278083	1.27162910154281	0.336808668065401	0.1382	0.0652	0.0051	0.0045	0.0121	0.0039	0.004	0.018	0.1608	0.0052	0.0066	0.0049	0.0879	0.0102	0.0061	0.0054	0.0027	0.1351	0.0936	0.0043	0.0064	0.007	0.0224	0.0043	0.0084	0.1747
3	rs936698	176667289	1.21	0.117675403133419	1.76	0.141944438278083	1.18383080431573	0.350546110054238	0.1379	0.0652	0.0051	0.0045	0.0121	0.0036	0.004	0.018	0.161	0.0052	0.0066	0.0048	0.088	0.0106	0.0061	0.0053	0.0027	0.135	0.0934	0.0043	0.0064	0.0068	0.0225	0.0043	0.0084	0.1752
3	rs79978838	176667444	1.21	0.117675403133419	1.76	0.141944438278083	1.1000205798727	0.313670147471775	0.1379	0.0652	0.0052	0.0045	0.0121	0.0036	0.004	0.018	0.1611	0.0051	0.0066	0.0048	0.088	0.0106	0.0061	0.0052	0.0027	0.135	0.0934	0.0043	0.0064	0.0066	0.0225	0.0043	0.0084	0.1752
3	rs936701	176672105	1.21	0.117675403133419	1.76	0.141944438278083	0.9384761337451	0.283867794437624	0.1371	0.065	0.0054	0.0045	0.0121	0.0037	0.0041	0.0179	0.1606	0.005	0.0067	0.005	0.0893	0.011	0.0059	0.0047	0.0028	0.1341	0.0927	0.0043	0.0065	0.0067	0.0226	0.0043	0.0084	0.1763
3	rs10936921	176672414	1.21	0.117675403133419	1.76	0.141944438278083	0.938058116756055	0.284335629527589	0.1371	0.0649	0.0054	0.0045	0.0121	0.0037	0.0041	0.0179	0.1607	0.005	0.0066	0.0051	0.0894	0.011	0.0058	0.0048	0.0028	0.1342	0.0927	0.0043	0.0065	0.0067	0.0226	0.0043	0.0084	0.1764
3	rs34340834	176683337	1.21	0.117675403133419	1.76	0.141944438278083	0.819445043227128	0.210854034223391	0.1369	0.0657	0.0055	0.0047	0.0119	0.0038	0.0042	0.0178	0.1607	0.0049	0.006	0.0052	0.0891	0.011	0.0051	0.005	0.003	0.1347	0.0916	0.0041	0.0069	0.0065	0.0227	0.0045	0.0083	0.1771
3	rs75130375	176683398	1.21	0.117675403133419	1.76	0.141944438278083	0.803249401391845	0.207776965015592	0.1369	0.0658	0.0055	0.0047	0.0119	0.0038	0.0042	0.0178	0.1607	0.0049	0.006	0.0052	0.0892	0.011	0.0051	0.005	0.003	0.1345	0.0915	0.0041	0.0069	0.0065	0.0228	0.0045	0.0083	0.1771
3	rs7644128	176683434	1.21	0.117675403133419	1.76	0.141944438278083	0.86247426463711	0.208412367335258	0.1369	0.0658	0.0055	0.0047	0.012	0.0038	0.0042	0.0178	0.1607	0.0048	0.006	0.0052	0.0893	0.011	0.0051	0.005	0.003	0.1345	0.0915	0.0041	0.0069	0.0065	0.0228	0.0045	0.0083	0.177
3	rs78324987	176685942	1.22	0.102418512327744	1.76	0.141944438278083	0.795125963061783	0.191074709385667	0.1368	0.0657	0.0055	0.0047	0.0119	0.0038	0.0042	0.0179	0.1608	0.0048	0.006	0.0052	0.0893	0.011	0.005	0.005	0.003	0.1346	0.0916	0.0041	0.0069	0.0065	0.0227	0.0045	0.0083	0.177
3	rs73037608	176686874	1.22	0.102418512327744	1.76	0.141944438278083	0.781073376973133	0.195309681052254	0.1368	0.0658	0.0055	0.0047	0.0118	0.0038	0.0042	0.0179	0.1608	0.0048	0.006	0.0052	0.0894	0.0111	0.005	0.005	0.003	0.1346	0.0915	0.004	0.0069	0.0065	0.0227	0.0045	0.0083	0.177
3	rs2200251	176688676	1.22	0.102418512327744	1.76	0.141944438278083	0.748734452435839	0.167030541089163	0.1366	0.0656	0.0055	0.0047	0.0118	0.0038	0.0041	0.0179	0.161	0.0048	0.006	0.0051	0.0894	0.0111	0.005	0.005	0.003	0.1347	0.0914	0.004	0.0069	0.0065	0.0227	0.0045	0.0083	0.1772
3	rs12696436	176692911	1.22	0.102418512327744	1.76	0.141944438278083	0.625349490365	0.189533211808396	0.1357	0.0657	0.0053	0.0044	0.0119	0.0038	0.0041	0.0179	0.1609	0.0047	0.0061	0.0049	0.0891	0.0111	0.0046	0.0052	0.0032	0.135	0.0912	0.004	0.007	0.0064	0.0229	0.0045	0.0082	0.1787
3	rs41333946	176694566	1.23	0.0887081089854507	1.76	0.141944438278083	0.254823170005992	0.0628063109360394	0.1361	0.0657	0.0053	0.0044	0.011	0.0037	0.0037	0.0178	0.1608	0.0044	0.0058	0.0055	0.0884	0.0108	0.0045	0.0046	0.0032	0.1347	0.0903	0.0039	0.0072	0.0059	0.0238	0.0046	0.0081	0.1821
3	rs114096470	176696455	1.22	0.102418512327744	1.75	0.156107803097264	0.143132419461858	0.0114681610084472	0.1355	0.0657	0.0055	0.0043	0.0096	0.0035	0.0033	0.0181	0.1615	0.0039	0.0055	0.0062	0.0877	0.0105	0.0044	0.0036	0.0031	0.1343	0.0887	0.0036	0.0073	0.0055	0.025	0.005	0.0078	0.1868
3	rs74354497	176702024	1.22	0.102418512327744	1.75	0.156107803097264	0.122546658624723	0.00430484885495879	0.1355	0.0657	0.0055	0.0043	0.0096	0.0035	0.0033	0.0181	0.1615	0.0039	0.0055	0.0063	0.0877	0.0105	0.0044	0.0036	0.0031	0.1343	0.0887	0.0037	0.0073	0.0055	0.0251	0.005	0.0078	0.1869
3	rs11924728	176703372	1.22	0.102418512327744	1.75	0.156107803097264	0.116819168986863	0.00218014209107752	0.1355	0.0657	0.0055	0.0043	0.0096	0.0035	0.0033	0.0182	0.1616	0.0039	0.0055	0.0063	0.0877	0.0105	0.0044	0.0036	0.0031	0.1343	0.0887	0.0037	0.0073	0.0055	0.0251	0.005	0.0078	0.187
3	rs28480640	176706318	1.22	0.102418512327744	1.74	0.171280181914382	0.114703991101206	0.0020571983414784	0.1356	0.0658	0.0055	0.0043	0.0096	0.0035	0.0033	0.0181	0.1613	0.0039	0.0054	0.0063	0.0877	0.0104	0.0044	0.0036	0.0032	0.1342	0.089	0.0037	0.0073	0.0055	0.0251	0.0051	0.0078	0.1871
3	rs73185526	176709117	1.22	0.102418512327744	1.72	0.204795704918344	0.109206499874806	0.00210590177211573	0.1357	0.0658	0.0056	0.0043	0.0096	0.0035	0.0033	0.0181	0.1612	0.0039	0.0055	0.0063	0.0875	0.0104	0.0044	0.0036	0.0032	0.1342	0.0889	0.0037	0.0073	0.0055	0.0251	0.0051	0.0078	0.1871
3	rs77306896	176720263	1.22	0.102418512327744	1.72	0.204795704918344	0.10136216203188	0.00204512109275584	0.1357	0.0659	0.0056	0.0043	0.0096	0.0035	0.0032	0.0181	0.1611	0.0039	0.0055	0.0063	0.0876	0.0103	0.0044	0.0035	0.0032	0.1342	0.0889	0.0037	0.0073	0.0054	0.0251	0.0051	0.0078	0.1873
3	rs62298921	176723047	1.22	0.102418512327744	1.72	0.204795704918344	0.10024903031323	0.00202108480483968	0.1357	0.0659	0.0056	0.0043	0.0096	0.0035	0.0032	0.0181	0.1611	0.0039	0.0055	0.0063	0.0876	0.0103	0.0044	0.0035	0.0032	0.1342	0.0889	0.0037	0.0073	0.0054	0.0251	0.0051	0.0078	0.1873
3	rs71304039	176738412	1.22	0.102418512327744	1.71	0.223208546872115	0.111231354384498	0.00183445218690817	0.1355	0.0663	0.0055	0.0042	0.0096	0.0033	0.0031	0.0182	0.1609	0.0038	0.0055	0.0062	0.088	0.0101	0.0045	0.0034	0.0033	0.1342	0.0891	0.0036	0.0071	0.0054	0.0251	0.005	0.0078	0.1878
3	rs73881945	176739694	1.22	0.102418512327744	1.71	0.223208546872115	0.113892480257475	0.0019499203450004	0.1355	0.0663	0.0055	0.0042	0.0096	0.0033	0.0031	0.0182	0.1609	0.0038	0.0055	0.0062	0.088	0.0101	0.0045	0.0034	0.0033	0.1342	0.0891	0.0036	0.0069	0.0054	0.0251	0.005	0.0078	0.1878
3	rs115852537	176750517	1.22	0.102418512327744	1.71	0.223208546872115	0.131498689558699	0.00219265396130738	0.1356	0.0663	0.0056	0.0042	0.0096	0.0033	0.0031	0.0182	0.1609	0.0038	0.0055	0.0062	0.088	0.0101	0.0045	0.0034	0.0033	0.1342	0.0891	0.0036	0.0069	0.0054	0.0251	0.0049	0.0078	0.1878
3	rs77478951	176756230	1.22	0.102418512327744	1.71	0.223208546872115	0.133396567633972	0.00260024479403566	0.1356	0.0664	0.0056	0.0042	0.0096	0.0033	0.0031	0.0182	0.1609	0.0038	0.0055	0.0062	0.088	0.0101	0.0045	0.0034	0.0033	0.1342	0.0892	0.0036	0.0069	0.0054	0.0251	0.0049	0.0078	0.1878
3	rs3749234	176765269	1.22	0.102418512327744	1.71	0.223208546872115	0.142523869491599	0.00190326293230781	0.1356	0.0664	0.0056	0.0042	0.0096	0.0033	0.0031	0.0182	0.161	0.0038	0.0054	0.0062	0.088	0.01	0.0044	0.0034	0.0033	0.1342	0.0892	0.0036	0.0069	0.0054	0.0251	0.0048	0.0078	0.1879
3	rs78281312	176771719	1.22	0.102418512327744	1.71	0.223208546872115	0.143871156235319	0.00152161919750671	0.1356	0.0664	0.0056	0.0042	0.0096	0.0033	0.0031	0.0182	0.161	0.0038	0.0054	0.0062	0.088	0.0101	0.0044	0.0035	0.0033	0.1341	0.0892	0.0036	0.0069	0.0054	0.0251	0.0048	0.0078	0.1879
3	rs115990981	176773283	1.22	0.102418512327744	1.72	0.204795704918344	0.143710368303555	0.00143113496793214	0.1356	0.0664	0.0056	0.0042	0.0096	0.0033	0.0031	0.0182	0.161	0.0038	0.0054	0.0062	0.088	0.0101	0.0044	0.0035	0.0033	0.1341	0.0892	0.0036	0.0069	0.0054	0.0251	0.0048	0.0078	0.1879
3	rs80169966	176779563	1.22	0.102418512327744	1.72	0.204795704918344	0.146003608330289	0.00134374863744224	0.1356	0.0665	0.0056	0.0043	0.0096	0.0034	0.0031	0.0182	0.161	0.0038	0.0053	0.0062	0.088	0.0101	0.0044	0.0035	0.0034	0.1341	0.0892	0.0036	0.0069	0.0055	0.0251	0.0048	0.0078	0.1879
3	rs10936928	176785767	1.22	0.102418512327744	1.72	0.204795704918344	0.149335996392662	0.00150124297017339	0.1356	0.0665	0.0056	0.0043	0.0096	0.0034	0.0031	0.0182	0.161	0.0038	0.0053	0.0062	0.088	0.0101	0.0044	0.0035	0.0034	0.134	0.0892	0.0036	0.0069	0.0055	0.0251	0.0048	0.0078	0.1879
3	rs6799714	176787164	1.22	0.102418512327744	1.72	0.204795704918344	0.151416565783713	0.00167935710784455	0.1354	0.0665	0.0056	0.0043	0.0096	0.0035	0.0031	0.0182	0.1609	0.0038	0.0053	0.0062	0.088	0.0101	0.0044	0.0035	0.0034	0.134	0.0893	0.0036	0.0069	0.0055	0.0251	0.0048	0.0078	0.1878
3	rs1681655	176792166	1.22	0.102418512327744	1.7	0.24276969786222	0.14992870411568	0.00109148697633928	0.1354	0.0664	0.0056	0.0043	0.0096	0.0035	0.0032	0.0182	0.1609	0.0038	0.0053	0.0062	0.088	0.0101	0.0044	0.0035	0.0034	0.134	0.0892	0.0036	0.0069	0.0055	0.0251	0.0048	0.0078	0.1878
3	rs1209035	176827927	1.22	0.102418512327744	1.7	0.24276969786222	0.122459069551809	0.00494437470306667	0.1348	0.0662	0.0056	0.0045	0.0095	0.0038	0.0037	0.0187	0.1616	0.0038	0.0051	0.0064	0.0877	0.01	0.0049	0.0039	0.0036	0.1338	0.0868	0.0036	0.0069	0.0058	0.025	0.005	0.0076	0.1883
3	rs115986897	176828882	1.22	0.102418512327744	1.7	0.24276969786222	0.123072994664052	0.00456243222801449	0.1348	0.0662	0.0056	0.0045	0.0095	0.0038	0.0037	0.0188	0.1616	0.0038	0.0051	0.0064	0.0877	0.01	0.0049	0.0039	0.0036	0.1338	0.0868	0.0036	0.0069	0.0058	0.025	0.005	0.0076	0.1883
3	rs77864452	176834399	1.21	0.117675403133419	1.7	0.24276969786222	0.12745280560961	0.00677445468628211	0.1346	0.0661	0.0056	0.0045	0.0095	0.0039	0.0036	0.0187	0.1618	0.0038	0.005	0.0064	0.0878	0.0099	0.0049	0.0041	0.0037	0.1337	0.0867	0.0036	0.0069	0.0058	0.025	0.005	0.0076	0.1883
3	rs1681652	176834661	1.21	0.117675403133419	1.7	0.24276969786222	0.127991836588613	0.00705405784933799	0.1346	0.0661	0.0056	0.0045	0.0095	0.0039	0.0036	0.0187	0.1618	0.0038	0.005	0.0064	0.0879	0.0099	0.0049	0.0041	0.0037	0.1337	0.0867	0.0036	0.0069	0.0058	0.025	0.005	0.0076	0.1883
3	rs1950081	176837749	1.21	0.117675403133419	1.7	0.24276969786222	0.135248848522847	0.0091233460804606	0.1346	0.0661	0.0056	0.0045	0.0094	0.0039	0.0036	0.0187	0.1618	0.0038	0.005	0.0064	0.0879	0.0099	0.0049	0.0041	0.0037	0.1337	0.0867	0.0036	0.0069	0.0058	0.0251	0.005	0.0076	0.1883
3	rs9883738	176841706	1.22	0.102418512327744	1.7	0.24276969786222	0.123278052084994	0.0091233460804606	0.134	0.0661	0.0056	0.0045	0.0095	0.0039	0.0036	0.0188	0.162	0.0038	0.005	0.0064	0.0878	0.0099	0.0049	0.0041	0.0037	0.1341	0.0868	0.0036	0.0069	0.0058	0.0251	0.005	0.0075	0.188
3	rs73187551	176842040	1.22	0.102418512327744	1.7	0.24276969786222	0.122634285865203	0.00830854975453999	0.134	0.0661	0.0056	0.0045	0.0095	0.0039	0.0036	0.0188	0.162	0.0038	0.005	0.0064	0.0878	0.0099	0.0049	0.0041	0.0037	0.1341	0.0868	0.0036	0.0069	0.0058	0.0251	0.005	0.0075	0.1881
3	rs75361900	176849943	1.22	0.102418512327744	1.7	0.24276969786222	0.12486691409581	0.0079535186904546	0.134	0.0661	0.0056	0.0045	0.0094	0.0039	0.0036	0.0188	0.1619	0.0038	0.005	0.0064	0.0878	0.0099	0.0049	0.0041	0.0037	0.1341	0.0867	0.0036	0.0069	0.0058	0.0251	0.005	0.0075	0.1882
3	rs7426456	176859444	1.22	0.102418512327744	1.7	0.24276969786222	0.131224554120737	0.00854103871621972	0.1339	0.0661	0.0057	0.0045	0.0094	0.004	0.0036	0.0188	0.1619	0.0038	0.0049	0.0064	0.0877	0.0099	0.0049	0.0042	0.0037	0.1342	0.0866	0.0036	0.0069	0.0058	0.0251	0.005	0.0074	0.1885
3	rs74431105	176860200	1.22	0.102418512327744	1.7	0.24276969786222	0.12922477784333	0.00712488612769719	0.134	0.0661	0.0056	0.0045	0.0094	0.004	0.0036	0.0188	0.1618	0.0038	0.0049	0.0063	0.0877	0.0099	0.0049	0.0042	0.0037	0.1342	0.0866	0.0036	0.0069	0.0058	0.0251	0.005	0.0074	0.1886
3	rs76362624	176863040	1.22	0.102418512327744	1.7	0.24276969786222	0.129889307400137	0.00490544031988785	0.134	0.0661	0.0056	0.0045	0.0094	0.004	0.0036	0.0188	0.1616	0.0038	0.0048	0.0063	0.0877	0.0099	0.0049	0.0042	0.0037	0.1342	0.0865	0.0036	0.0069	0.0058	0.0252	0.005	0.0074	0.1889
3	rs62296587	176865250	1.22	0.102418512327744	1.7	0.24276969786222	0.133212185067754	0.00607962918664824	0.134	0.0661	0.0056	0.0045	0.0094	0.004	0.0036	0.0188	0.1616	0.0038	0.0048	0.0063	0.0877	0.0099	0.0049	0.0042	0.0037	0.1342	0.0865	0.0036	0.0069	0.0058	0.0252	0.005	0.0073	0.189
3	rs12489569	176865688	1.22	0.102418512327744	1.7	0.24276969786222	0.134382537291974	0.008104687854198	0.134	0.0661	0.0056	0.0045	0.0094	0.004	0.0036	0.0188	0.1616	0.0038	0.0048	0.0063	0.0877	0.0099	0.0049	0.0042	0.0037	0.1342	0.0865	0.0036	0.0069	0.0058	0.0252	0.005	0.0073	0.189
3	rs13062215	176868404	1.22	0.102418512327744	1.69	0.263511633917478	0.115462721838774	0.00888272903441235	0.1336	0.0662	0.0056	0.0046	0.0093	0.0042	0.0037	0.0187	0.1612	0.0038	0.0048	0.0064	0.0879	0.0099	0.005	0.0043	0.0038	0.134	0.086	0.0036	0.0069	0.0059	0.0254	0.0051	0.0073	0.1892
3	rs79588250	176869025	1.21	0.117675403133419	1.69	0.263511633917478	0.104350475096526	0.0188624929852197	0.133	0.0664	0.0056	0.0047	0.0092	0.0044	0.0037	0.0187	0.1607	0.0039	0.0048	0.0066	0.0883	0.0099	0.0052	0.0044	0.0039	0.1337	0.0853	0.0036	0.0068	0.006	0.0255	0.0054	0.0071	0.1897
3	rs6791268	176869045	1.21	0.117675403133419	1.69	0.263511633917478	0.106185511030255	0.0253795931378097	0.133	0.0664	0.0056	0.0047	0.0092	0.0044	0.0037	0.0187	0.1607	0.0039	0.0048	0.0066	0.0883	0.0099	0.0052	0.0044	0.0039	0.1336	0.0853	0.0036	0.0068	0.006	0.0256	0.0054	0.0071	0.1897
3	rs79359395	176877693	1.21	0.117675403133419	1.7	0.24276969786222	0.0866605482956539	0.00961453828596024	0.1327	0.0666	0.0055	0.0046	0.0091	0.0044	0.0037	0.0185	0.1609	0.0039	0.0048	0.0066	0.0889	0.0099	0.005	0.0044	0.0038	0.1341	0.0841	0.0035	0.0068	0.0059	0.026	0.0054	0.007	0.1904
3	rs6443430	176878382	1.21	0.117675403133419	1.7	0.24276969786222	0.0853956744013605	0.00856707623870616	0.1327	0.0666	0.0055	0.0046	0.0091	0.0044	0.0037	0.0185	0.1609	0.0039	0.0048	0.0066	0.0889	0.0099	0.005	0.0044	0.0038	0.1342	0.0841	0.0035	0.0068	0.0058	0.026	0.0054	0.007	0.1904
3	rs76043120	176881980	1.21	0.117675403133419	1.7	0.24276969786222	0.0870612014147065	0.00909644682992234	0.1327	0.0666	0.0055	0.0046	0.0091	0.0044	0.0037	0.0185	0.1609	0.0039	0.0048	0.0066	0.089	0.0099	0.005	0.0044	0.0038	0.1342	0.0841	0.0035	0.0068	0.0058	0.0261	0.0054	0.0069	0.1904
3	rs6786351	176887272	1.21	0.117675403133419	1.7	0.24276969786222	0.112473930429019	0.0138184409764091	0.1326	0.0666	0.0055	0.0046	0.0092	0.0044	0.0037	0.0185	0.1609	0.0038	0.0048	0.0066	0.0891	0.0098	0.005	0.0045	0.0038	0.1342	0.084	0.0035	0.0068	0.0058	0.0261	0.0054	0.0068	0.1905
3	rs76902333	176897414	1.21	0.117675403133419	1.7	0.24276969786222	0.106882133226998	0.0112873007321108	0.1326	0.0665	0.0056	0.0046	0.0091	0.0044	0.0037	0.0185	0.1608	0.0038	0.0048	0.0066	0.0891	0.0099	0.005	0.0045	0.0038	0.1342	0.084	0.0035	0.0068	0.0058	0.0262	0.0054	0.0068	0.1905
3	rs116010133	176906492	1.21	0.117675403133419	1.71	0.223208546872115	0.103611489127814	0.0104049540046055	0.1326	0.0663	0.0056	0.0045	0.0092	0.0044	0.0037	0.0186	0.1608	0.0038	0.0048	0.0066	0.0891	0.0099	0.005	0.0045	0.0038	0.1343	0.0841	0.0035	0.0068	0.0057	0.0262	0.0054	0.0068	0.1906
3	rs60604475	176908573	1.21	0.117675403133419	1.73	0.187497716434302	0.102430676599074	0.011257299455546	0.1326	0.0663	0.0056	0.0045	0.0092	0.0044	0.0037	0.0186	0.1608	0.0038	0.0048	0.0066	0.0891	0.0099	0.005	0.0045	0.0038	0.1343	0.0841	0.0035	0.0068	0.0057	0.0262	0.0054	0.0068	0.1906
3	rs6790639	176909408	1.21	0.117675403133419	1.73	0.187497716434302	0.10185645816466	0.0125205871691302	0.1326	0.0663	0.0056	0.0045	0.0092	0.0044	0.0037	0.0186	0.1608	0.0038	0.0048	0.0066	0.0891	0.0099	0.005	0.0045	0.0038	0.1343	0.0841	0.0035	0.0068	0.0057	0.0262	0.0054	0.0068	0.1906
3	rs10936935	176910634	1.21	0.117675403133419	1.74	0.171280181914382	0.0979694721151993	0.0115287724297442	0.1326	0.0662	0.0056	0.0045	0.0091	0.0043	0.0037	0.0186	0.1609	0.0038	0.0048	0.0066	0.0892	0.0099	0.005	0.0045	0.0038	0.1343	0.0841	0.0035	0.0068	0.0057	0.0262	0.0054	0.0068	0.1906
3	rs75851808	176913723	1.21	0.117675403133419	1.75	0.156107803097264	0.0876525331945912	0.0099212389085038	0.1326	0.0662	0.0056	0.0044	0.0091	0.0044	0.0037	0.0186	0.1609	0.0038	0.0048	0.0066	0.0891	0.0099	0.005	0.0045	0.0038	0.1343	0.084	0.0034	0.0068	0.0057	0.0262	0.0054	0.0068	0.1907
3	rs7648625	176917320	1.21	0.117675403133419	1.75	0.156107803097264	0.0874867038488291	0.00815540662371612	0.1326	0.0662	0.0056	0.0044	0.0091	0.0044	0.0037	0.0186	0.1609	0.0039	0.0048	0.0066	0.0889	0.0099	0.005	0.0045	0.0038	0.1343	0.084	0.0034	0.0068	0.0057	0.0261	0.0054	0.0068	0.1908
3	rs73171149	176917393	1.21	0.117675403133419	1.75	0.156107803097264	0.0866840835960791	0.00785356208723923	0.1326	0.0662	0.0056	0.0044	0.0091	0.0044	0.0037	0.0186	0.1609	0.0039	0.0048	0.0066	0.089	0.0099	0.005	0.0045	0.0038	0.1343	0.084	0.0034	0.0068	0.0057	0.0261	0.0054	0.0068	0.1908
3	rs6806386	176919306	1.21	0.117675403133419	1.75	0.156107803097264	0.0705318668185032	0.00686699612519373	0.1325	0.0662	0.0056	0.0044	0.0091	0.0044	0.0037	0.0186	0.1609	0.0039	0.005	0.0066	0.0891	0.0099	0.0049	0.0045	0.0038	0.1343	0.084	0.0035	0.0068	0.0057	0.0262	0.0055	0.0067	0.1907
3	rs13096661	176923441	1.21	0.117675403133419	1.76	0.141944438278083	0.0570328123265688	0.00896256560541821	0.1328	0.066	0.0057	0.0043	0.009	0.0044	0.0037	0.0186	0.1609	0.004	0.005	0.0067	0.0886	0.01	0.005	0.0045	0.0038	0.134	0.0843	0.0034	0.0068	0.0058	0.0262	0.0058	0.0067	0.1905
3	rs62296619	176927519	1.22	0.102418512327744	1.76	0.141944438278083	0.0205346292482014	0.0115591389873866	0.1331	0.0657	0.0055	0.0041	0.0088	0.0043	0.0037	0.0184	0.1613	0.004	0.005	0.0063	0.0886	0.0099	0.005	0.0042	0.0037	0.1342	0.0839	0.0033	0.0066	0.0057	0.0264	0.0058	0.0066	0.1922
3	rs73043724	176928828	1.22	0.102418512327744	1.76	0.141944438278083	0.00964871907939737	0.0100906146204947	0.1334	0.0653	0.0055	0.004	0.0086	0.0041	0.0037	0.0184	0.1615	0.004	0.0051	0.0059	0.0886	0.0099	0.005	0.0041	0.0037	0.1343	0.0833	0.0032	0.0064	0.0057	0.0265	0.006	0.0064	0.1937
3	rs77044909	176938815	1.2	0.134574322401564	1.76	0.141944438278083	0.0119991834600281	0.0645643175453428	0.132	0.0643	0.0057	0.0033	0.0077	0.0037	0.0037	0.0189	0.1627	0.0042	0.0054	0.0049	0.0874	0.0099	0.0054	0.0038	0.0034	0.135	0.0816	0.003	0.006	0.0056	0.0264	0.0069	0.0059	0.1992
3	rs77358962	176939815	1.2	0.134574322401564	1.78	0.116496372702931	0.0118342216847381	0.0638857404064713	0.132	0.0643	0.0057	0.0033	0.0077	0.0037	0.0037	0.0189	0.1627	0.0042	0.0054	0.0049	0.0874	0.0099	0.0054	0.0038	0.0034	0.135	0.0816	0.003	0.006	0.0056	0.0264	0.0069	0.0059	0.1992
3	rs74283585	176941110	1.2	0.134574322401564	1.79	0.105135818603982	0.0123342657780515	0.0632101872033475	0.132	0.0643	0.0057	0.0033	0.0077	0.0037	0.0037	0.0189	0.1627	0.0042	0.0054	0.0049	0.0875	0.0099	0.0054	0.0038	0.0034	0.1349	0.0816	0.003	0.006	0.0056	0.0264	0.0069	0.0059	0.1992
3	rs9882192	176941772	1.2	0.134574322401564	1.8	0.0946327581538143	0.012400899336536	0.0630754403159176	0.132	0.0643	0.0057	0.0033	0.0077	0.0037	0.0037	0.019	0.1627	0.0042	0.0054	0.0049	0.0875	0.0099	0.0054	0.0038	0.0034	0.1349	0.0816	0.003	0.0059	0.0056	0.0264	0.0069	0.0059	0.1992
3	rs73171159	176948728	1.19	0.153209069243504	1.8	0.0946327581538143	0.0137514670703762	0.084220632096698	0.132	0.0643	0.0057	0.0033	0.0077	0.0037	0.0037	0.0189	0.1627	0.0042	0.0054	0.0049	0.0875	0.0099	0.0054	0.0038	0.0034	0.1349	0.0816	0.003	0.0059	0.0056	0.0264	0.0069	0.0059	0.1992
3	rs77079105	176958413	1.19	0.153209069243504	1.8	0.0946327581538143	0.0199425784366506	0.186871369457238	0.132	0.0643	0.0056	0.0033	0.0077	0.0037	0.0037	0.0189	0.1627	0.0042	0.0055	0.0049	0.0875	0.0099	0.0054	0.0038	0.0034	0.1348	0.0815	0.003	0.0059	0.0056	0.0264	0.0069	0.0059	0.1993
3	rs73171160	176961187	1.19	0.153209069243504	1.8	0.0946327581538143	0.020817602979323	0.182598724583481	0.132	0.0642	0.0056	0.0033	0.0077	0.0037	0.0037	0.0189	0.1627	0.0042	0.0055	0.0049	0.0875	0.0099	0.0054	0.0038	0.0033	0.1348	0.0815	0.003	0.0059	0.0056	0.0264	0.0069	0.0059	0.1993
3	rs75204981	176964714	1.19	0.153209069243504	1.8	0.0946327581538143	0.0230783479872074	0.190766070545243	0.132	0.0642	0.0056	0.0033	0.0077	0.0037	0.0037	0.0189	0.1627	0.0043	0.0055	0.0049	0.0875	0.0099	0.0054	0.0038	0.0033	0.1348	0.0815	0.003	0.0059	0.0056	0.0264	0.0069	0.0059	0.1993
3	rs78244755	176971012	1.19	0.153209069243504	1.81	0.0849480383532209	0.0282412485099913	0.0509626999900096	0.1322	0.0634	0.0056	0.0031	0.0078	0.0036	0.0038	0.019	0.1627	0.0044	0.0055	0.0046	0.0879	0.0099	0.0054	0.0036	0.0031	0.1356	0.0811	0.0031	0.0058	0.0055	0.0265	0.0072	0.0059	0.1999
3	rs113083703	176980217	1.17	0.196050020118376	1.81	0.0849480383532209	0.0862376078755472	0.0446319254039357	0.1316	0.0626	0.0054	0.0031	0.0078	0.0035	0.0038	0.0188	0.1619	0.0047	0.0054	0.0042	0.089	0.0098	0.0054	0.0033	0.0029	0.1368	0.0815	0.0032	0.0056	0.0051	0.0265	0.0075	0.0059	0.2007
3	rs115099393	176980464	1.17	0.196050020118376	1.81	0.0849480383532209	0.0919609786301203	0.0521982510585336	0.1317	0.0626	0.0054	0.0031	0.0078	0.0035	0.0038	0.0187	0.1619	0.0047	0.0054	0.0042	0.089	0.0097	0.0054	0.0033	0.0029	0.1368	0.0815	0.0032	0.0056	0.0051	0.0265	0.0075	0.0059	0.2008
3	rs7430769	176984823	1.17	0.196050020118376	1.82	0.0760422202337298	0.0866840835960791	0.0498617447741532	0.1316	0.0624	0.0054	0.0031	0.0078	0.0035	0.0038	0.0186	0.162	0.0048	0.0054	0.0042	0.0891	0.0097	0.0054	0.0032	0.0029	0.1368	0.0816	0.0032	0.0056	0.0051	0.0264	0.0075	0.006	0.2009
3	rs12497069	176988310	1.17	0.196050020118376	1.82	0.0760422202337298	0.0914000405010953	0.0433646137910952	0.1317	0.0624	0.0054	0.0031	0.0078	0.0035	0.0038	0.0186	0.1623	0.0049	0.0055	0.0042	0.0886	0.0096	0.0057	0.0033	0.0027	0.1373	0.0813	0.0032	0.0055	0.0051	0.0264	0.0075	0.006	0.201
3	rs60294967	176992939	1.17	0.196050020118376	1.81	0.0849480383532209	0.0992717199547018	0.0677244383514736	0.1314	0.0618	0.0053	0.003	0.0078	0.0035	0.0037	0.0185	0.1621	0.0048	0.0056	0.0041	0.0893	0.0094	0.0058	0.0031	0.0026	0.1382	0.0806	0.0033	0.0053	0.005	0.0263	0.0072	0.0062	0.2022
3	rs112394044	176995333	1.16	0.220431575918666	1.8	0.0946327581538143	0.111810163907609	0.0954274929429257	0.1312	0.0613	0.0052	0.003	0.0077	0.0034	0.0037	0.0185	0.1621	0.0048	0.0057	0.004	0.0897	0.0092	0.0059	0.003	0.0025	0.1386	0.0803	0.0034	0.0051	0.0049	0.0262	0.0071	0.0063	0.2033
3	rs7613995	177000903	1.16	0.220431575918666	1.8	0.0946327581538143	0.145096649040723	0.129425089351059	0.1306	0.0601	0.005	0.0029	0.0074	0.0034	0.0036	0.0184	0.162	0.0049	0.0059	0.0038	0.0907	0.0087	0.006	0.0028	0.0023	0.1397	0.0797	0.0036	0.0048	0.0048	0.0259	0.0068	0.0065	0.2058
3	rs116695649	177008640	1.16	0.220431575918666	1.79	0.105135818603982	0.181416935973276	0.189738499501101	0.1305	0.06	0.0049	0.003	0.0074	0.0035	0.0037	0.0184	0.1613	0.005	0.0059	0.0037	0.0906	0.0085	0.0061	0.0029	0.0024	0.1401	0.0798	0.0037	0.0047	0.0047	0.026	0.0069	0.0067	0.2059
3	rs67852608	177009986	1.16	0.220431575918666	1.79	0.105135818603982	0.182561505336437	0.196762943231007	0.1305	0.06	0.0049	0.003	0.0074	0.0034	0.0036	0.0184	0.1614	0.005	0.0059	0.0037	0.0906	0.0085	0.0061	0.0029	0.0024	0.1402	0.0798	0.0037	0.0047	0.0047	0.026	0.0068	0.0067	0.2059
3	rs115471393	177015033	1.15	0.246899131395369	1.78	0.116496372702931	0.174456427592351	0.164287752496347	0.1305	0.06	0.0049	0.003	0.0074	0.0035	0.0037	0.0184	0.1612	0.005	0.0059	0.0037	0.0905	0.0085	0.0061	0.0029	0.0024	0.1402	0.0799	0.0038	0.0047	0.0046	0.026	0.0068	0.0068	0.2059
3	rs79711609	177018686	1.15	0.246899131395369	1.78	0.116496372702931	0.170519206732175	0.147890154095013	0.1305	0.06	0.0048	0.003	0.0074	0.0035	0.0037	0.0184	0.1611	0.005	0.0059	0.0037	0.0904	0.0085	0.0061	0.003	0.0024	0.1403	0.0799	0.0038	0.0047	0.0046	0.026	0.0068	0.0068	0.2059
3	rs76237775	177025266	1.15	0.246899131395369	1.78	0.116496372702931	0.167055472981499	0.12462027839919	0.1305	0.06	0.0048	0.003	0.0074	0.0035	0.0037	0.0184	0.1611	0.005	0.0059	0.0037	0.0904	0.0084	0.0061	0.003	0.0025	0.1403	0.0799	0.0038	0.0047	0.0046	0.026	0.0068	0.0068	0.2059
3	rs115264740	177029837	1.15	0.246899131395369	1.78	0.116496372702931	0.163251605693464	0.111296809245489	0.1305	0.06	0.0048	0.003	0.0074	0.0035	0.0038	0.0184	0.161	0.005	0.0059	0.0037	0.0904	0.0084	0.0061	0.003	0.0025	0.1403	0.0799	0.0038	0.0047	0.0046	0.026	0.0068	0.0068	0.2059
3	rs76258864	177038509	1.15	0.246899131395369	1.78	0.116496372702931	0.157590883655576	0.086969890460622	0.1305	0.06	0.0048	0.0031	0.0073	0.0035	0.0038	0.0184	0.1609	0.005	0.0059	0.0036	0.0904	0.0084	0.0061	0.003	0.0025	0.1404	0.0799	0.0039	0.0047	0.0046	0.026	0.0068	0.0069	0.2059
3	rs74906007	177040528	1.15	0.246899131395369	1.78	0.116496372702931	0.153380508927007	0.0703118997827638	0.1304	0.06	0.0048	0.0031	0.0073	0.0036	0.0038	0.0184	0.1608	0.005	0.0059	0.0036	0.0904	0.0084	0.0061	0.0031	0.0025	0.1405	0.0799	0.0039	0.0047	0.0046	0.026	0.0068	0.0069	0.2059
3	rs3936008	177041836	1.15	0.246899131395369	1.78	0.116496372702931	0.155696320520657	0.0526337298362892	0.1304	0.06	0.0048	0.0031	0.0073	0.0036	0.0038	0.0184	0.1608	0.005	0.0059	0.0036	0.0904	0.0084	0.0061	0.0031	0.0026	0.1405	0.0799	0.0039	0.0047	0.0046	0.026	0.0068	0.0069	0.2059
3	rs115611031	177048404	1.15	0.246899131395369	1.78	0.116496372702931	0.145484933894909	0.0313090895462847	0.1303	0.06	0.0048	0.0031	0.0073	0.0036	0.0039	0.0184	0.1607	0.005	0.0059	0.0035	0.0903	0.0084	0.0061	0.0031	0.0026	0.1406	0.0799	0.0039	0.0047	0.0045	0.026	0.0067	0.0069	0.2059
3	rs62298211	177054079	1.15	0.246899131395369	1.78	0.116496372702931	0.143581815154878	0.0377572290299167	0.1302	0.0599	0.0048	0.0032	0.0072	0.0037	0.0039	0.0184	0.1605	0.005	0.0059	0.0035	0.0904	0.0083	0.0061	0.0032	0.0027	0.1408	0.0799	0.0039	0.0048	0.0045	0.026	0.0067	0.0069	0.2058
3	rs7431825	177057139	1.16	0.220431575918666	1.78	0.116496372702931	0.142459901628185	0.0294116115371278	0.1302	0.0599	0.0048	0.0032	0.0072	0.0038	0.004	0.0184	0.1604	0.005	0.0059	0.0035	0.0905	0.0083	0.0061	0.0032	0.0027	0.141	0.0799	0.0039	0.0048	0.0045	0.026	0.0067	0.0069	0.2057
3	rs57572944	177059754	1.16	0.220431575918666	1.79	0.105135818603982	0.140295193663922	0.0367947657858093	0.1301	0.0598	0.0048	0.0032	0.0072	0.0038	0.004	0.0184	0.1603	0.005	0.0059	0.0035	0.0904	0.0083	0.0061	0.0033	0.0028	0.1409	0.0798	0.004	0.0048	0.0045	0.0261	0.0067	0.007	0.2057
3	rs78270110	177062026	1.16	0.220431575918666	1.79	0.105135818603982	0.15857730341902	0.133480399793742	0.1298	0.0597	0.0048	0.0033	0.0072	0.0039	0.0041	0.0184	0.1603	0.005	0.006	0.0035	0.0903	0.0083	0.0061	0.0033	0.0028	0.1408	0.0797	0.0041	0.0048	0.0045	0.0261	0.0067	0.007	0.2058
3	rs76524167	177063060	1.16	0.220431575918666	1.79	0.105135818603982	0.155056589292098	0.107429017812286	0.1296	0.0596	0.0048	0.0033	0.0072	0.0039	0.0041	0.0185	0.1603	0.005	0.006	0.0035	0.0903	0.0083	0.0061	0.0033	0.0029	0.1407	0.0797	0.0041	0.0048	0.0045	0.0262	0.0067	0.0071	0.2058
3	rs73171199	177063418	1.15	0.246899131395369	1.79	0.105135818603982	0.155056589292098	0.112144554967232	0.1295	0.0595	0.0048	0.0033	0.0072	0.0039	0.0041	0.0185	0.1603	0.005	0.006	0.0035	0.0903	0.0083	0.0061	0.0033	0.0029	0.1407	0.0797	0.0041	0.0048	0.0045	0.0262	0.0067	0.0071	0.2058
3	rs35155468	177063954	1.15	0.246899131395369	1.79	0.105135818603982	0.14940178405254	0.103449469081106	0.1295	0.0595	0.0048	0.0033	0.0072	0.0039	0.0041	0.0185	0.1603	0.005	0.006	0.0035	0.0903	0.0083	0.0061	0.0034	0.0029	0.1407	0.0797	0.0041	0.0048	0.0045	0.0262	0.0067	0.0071	0.2059
3	rs9840651	177067339	1.15	0.246899131395369	1.78	0.116496372702931	0.136398755570368	0.00846317260791441	0.1274	0.0593	0.0051	0.0034	0.0069	0.004	0.0043	0.0188	0.1594	0.0051	0.0066	0.0038	0.0895	0.0082	0.0063	0.0037	0.0032	0.1409	0.078	0.005	0.0049	0.0048	0.0259	0.0068	0.0074	0.2075
3	rs58641589	177068088	1.15	0.246899131395369	1.79	0.105135818603982	0.144902738324899	0.00931278839725393	0.1268	0.0591	0.0051	0.0035	0.0069	0.0041	0.0044	0.0188	0.1591	0.0052	0.0067	0.0039	0.0898	0.0083	0.0064	0.0038	0.0033	0.1407	0.0778	0.0052	0.0049	0.0048	0.0257	0.0068	0.0075	0.208
3	rs193234832	177068277	1.15	0.246899131395369	1.79	0.105135818603982	0.142972124675999	0.0149374574516289	0.1267	0.0591	0.0051	0.0035	0.0069	0.0041	0.0044	0.0189	0.1591	0.0052	0.0067	0.0039	0.0898	0.0083	0.0064	0.0038	0.0033	0.1406	0.0778	0.0052	0.0049	0.0048	0.0257	0.0068	0.0075	0.208
3	rs73173105	177070706	1.14	0.275532638758866	1.8	0.0946327581538143	0.129586992904653	0.0078038307002075	0.126	0.0588	0.0053	0.0036	0.0068	0.0042	0.0045	0.0191	0.1589	0.0053	0.0069	0.0043	0.0902	0.0082	0.0066	0.004	0.0037	0.1395	0.0773	0.0055	0.0048	0.0048	0.0256	0.0068	0.0076	0.2081
3	rs77423376	177072468	1.14	0.275532638758866	1.79	0.105135818603982	0.126468162135459	0.00958690181164856	0.1258	0.0587	0.0053	0.0036	0.0068	0.0043	0.0045	0.0193	0.1588	0.0054	0.0069	0.0044	0.0906	0.0082	0.0066	0.004	0.0038	0.139	0.077	0.0057	0.0048	0.0048	0.0255	0.0067	0.0077	0.2082
3	rs6764432	177076216	1.13	0.306408690300974	1.79	0.105135818603982	0.140263507526684	0.0109299673986953	0.1253	0.0586	0.0054	0.0037	0.0068	0.0044	0.0046	0.0195	0.1585	0.0055	0.0071	0.0046	0.091	0.0083	0.0068	0.0041	0.004	0.1381	0.0765	0.0059	0.0047	0.0047	0.0253	0.0067	0.0079	0.2085
3	rs73032396	177080087	1.13	0.306408690300974	1.79	0.105135818603982	0.172839435478394	0.00805413359388956	0.1256	0.0584	0.0055	0.0036	0.0068	0.0043	0.0046	0.0195	0.1584	0.0057	0.0072	0.0046	0.091	0.0083	0.0068	0.0041	0.0041	0.1381	0.0759	0.0059	0.0048	0.0047	0.0251	0.0066	0.0079	0.2088
3	rs4857609	177081608	1.13	0.306408690300974	1.79	0.105135818603982	0.173880495872821	0.00567335622707186	0.1256	0.0585	0.0055	0.0036	0.0068	0.0043	0.0046	0.0194	0.1584	0.0057	0.0072	0.0046	0.0909	0.0083	0.0068	0.0041	0.0041	0.1381	0.0758	0.006	0.0048	0.0046	0.0251	0.0066	0.0079	0.2089
3	rs76463828	177087819	1.13	0.306408690300974	1.78	0.116496372702931	0.170377018844349	0.0124258456638131	0.1257	0.058	0.0054	0.0036	0.0069	0.0044	0.0047	0.0193	0.1582	0.006	0.0072	0.0048	0.0907	0.0084	0.0069	0.0043	0.0043	0.1379	0.0753	0.006	0.0049	0.0046	0.025	0.0062	0.0079	0.2096
3	rs7427204	177088953	1.13	0.306408690300974	1.78	0.116496372702931	0.180974990597317	0.00997753407502322	0.1257	0.0579	0.0054	0.0036	0.0068	0.0045	0.0048	0.0193	0.1582	0.006	0.0071	0.0048	0.0907	0.0085	0.007	0.0043	0.0043	0.1378	0.0752	0.0061	0.0049	0.0046	0.025	0.0062	0.0079	0.2097
3	rs78914669	177089376	1.13	0.306408690300974	1.78	0.116496372702931	0.17983617548373	0.0104337750864536	0.1257	0.0579	0.0054	0.0036	0.0068	0.0045	0.0048	0.0193	0.1582	0.006	0.0071	0.0048	0.0907	0.0085	0.007	0.0043	0.0043	0.1378	0.0752	0.0061	0.0049	0.0046	0.025	0.0062	0.0079	0.2097
3	rs12629106	177095072	1.13	0.306408690300974	1.78	0.116496372702931	0.161558297697988	0.00785356208723923	0.1259	0.058	0.0054	0.0036	0.0068	0.0045	0.0048	0.0193	0.1583	0.006	0.0069	0.0048	0.0906	0.0085	0.007	0.0043	0.0044	0.1377	0.0753	0.0061	0.0049	0.0045	0.025	0.0061	0.0079	0.2099
3	rs74943927	177096201	1.13	0.306408690300974	1.77	0.128753168183355	0.163355613796788	0.00731557483406545	0.126	0.058	0.0054	0.0036	0.0068	0.0045	0.0048	0.0193	0.1582	0.006	0.0069	0.0048	0.0906	0.0085	0.007	0.0043	0.0044	0.1377	0.0753	0.0061	0.0049	0.0045	0.025	0.0061	0.0079	0.2099
3	rs6443454	177101312	1.13	0.306408690300974	1.77	0.128753168183355	0.152479897422568	0.00890930020209289	0.1262	0.0579	0.0054	0.0035	0.0068	0.0045	0.0047	0.0194	0.1581	0.006	0.0069	0.0048	0.0906	0.0085	0.0069	0.0043	0.0044	0.1377	0.0753	0.006	0.0049	0.0046	0.0251	0.0061	0.0079	0.2099
3	rs11715721	177104005	1.13	0.306408690300974	1.77	0.128753168183355	0.149040164611252	0.00848908689746889	0.1263	0.0579	0.0054	0.0035	0.0068	0.0044	0.0047	0.0193	0.1582	0.006	0.0069	0.0048	0.0906	0.0085	0.007	0.0043	0.0044	0.1378	0.075	0.006	0.0049	0.0046	0.0251	0.0062	0.0079	0.2098
3	rs35047551	177104471	1.13	0.306408690300974	1.77	0.128753168183355	0.149829822806028	0.00802891816174692	0.1263	0.0579	0.0054	0.0035	0.0068	0.0044	0.0047	0.0193	0.1582	0.006	0.0069	0.0048	0.0906	0.0085	0.007	0.0043	0.0044	0.1378	0.0749	0.006	0.0049	0.0046	0.0251	0.0062	0.0079	0.2098
3	rs9850957	177113056	1.13	0.306408690300974	1.77	0.128753168183355	0.136648153596021	0.0120195006644638	0.1262	0.0579	0.0055	0.0037	0.0067	0.0044	0.0047	0.0193	0.1584	0.006	0.0068	0.0047	0.0907	0.0085	0.0071	0.0043	0.0044	0.1379	0.0746	0.0059	0.0049	0.0048	0.0252	0.0063	0.0079	0.2093
3	rs74613730	177114498	1.12	0.339600448506511	1.77	0.128753168183355	0.194005470533735	0.0215062936658683	0.1266	0.0551	0.0052	0.0036	0.0071	0.004	0.0035	0.0201	0.1586	0.0061	0.0063	0.0052	0.0912	0.009	0.0073	0.0041	0.0039	0.1397	0.0725	0.0066	0.0044	0.0051	0.025	0.0073	0.0084	0.2104
3	rs62298247	177116140	1.11	0.375177619549844	1.77	0.128753168183355	0.224067954795093	0.0266009526377615	0.1266	0.0546	0.0051	0.0035	0.0072	0.0039	0.0033	0.0203	0.1583	0.0061	0.0061	0.0053	0.0912	0.0092	0.0073	0.0041	0.0038	0.1403	0.0722	0.0066	0.0044	0.0051	0.0251	0.0074	0.0085	0.2107
3	rs77768988	177116302	1.11	0.375177619549844	1.76	0.141944438278083	0.224442027011895	0.0265095516250392	0.1266	0.0546	0.0051	0.0035	0.0072	0.0039	0.0033	0.0203	0.1583	0.0061	0.0061	0.0053	0.0912	0.0092	0.0073	0.0041	0.0038	0.1403	0.0722	0.0066	0.0044	0.0051	0.0251	0.0074	0.0085	0.2107
3	rs6804202	177119143	1.11	0.375177619549844	1.74	0.171280181914382	0.221129145306592	0.0257386459897854	0.1267	0.0546	0.0051	0.0035	0.0072	0.0039	0.0032	0.0203	0.1583	0.0061	0.0061	0.0053	0.0912	0.0092	0.0073	0.0041	0.0037	0.1403	0.0723	0.0067	0.0043	0.0051	0.0252	0.0073	0.0085	0.2107
3	rs9881805	177124371	1.11	0.375177619549844	1.66	0.333131717406117	0.264875013713301	0.0320535272151164	0.1269	0.054	0.0051	0.0034	0.0072	0.0037	0.0029	0.0204	0.1585	0.0059	0.0061	0.0052	0.0912	0.0095	0.0072	0.0041	0.0037	0.1408	0.0721	0.0068	0.0043	0.0052	0.0252	0.0074	0.0087	0.2108
3	rs9968207	177127074	1.11	0.375177619549844	1.66	0.333131717406117	0.260025520170641	0.0369011486099333	0.1269	0.0537	0.0051	0.0033	0.0072	0.0037	0.0029	0.0203	0.1586	0.0058	0.006	0.0053	0.0914	0.0095	0.0071	0.0041	0.0036	0.1408	0.0724	0.0068	0.0042	0.0053	0.0252	0.0074	0.0087	0.2108
3	rs74895165	177129818	1.11	0.375177619549844	1.66	0.333131717406117	0.255135479688565	0.0393863052735187	0.1269	0.0537	0.0051	0.0033	0.0072	0.0037	0.0028	0.0203	0.1588	0.0058	0.006	0.0054	0.0913	0.0096	0.0071	0.0042	0.0035	0.1409	0.0723	0.0068	0.0042	0.0053	0.0252	0.0074	0.0087	0.2108
3	rs76439520	177137104	1.11	0.375177619549844	1.66	0.333131717406117	0.277374822723077	0.0550885801248002	0.1267	0.0537	0.0052	0.0034	0.0071	0.0037	0.0027	0.0202	0.159	0.0058	0.0059	0.0055	0.0911	0.0098	0.007	0.0042	0.0034	0.1411	0.0721	0.0068	0.0041	0.0054	0.0253	0.0075	0.0088	0.2107
3	rs34389564	177138016	1.11	0.375177619549844	1.66	0.333131717406117	0.283339677460698	0.0548345780143879	0.1267	0.0537	0.0052	0.0034	0.0071	0.0038	0.0027	0.0202	0.159	0.0057	0.0059	0.0055	0.0911	0.0098	0.007	0.0042	0.0033	0.1411	0.0721	0.0068	0.0041	0.0054	0.0253	0.0075	0.0088	0.2107
3	rs1566412	177139457	1.11	0.375177619549844	1.66	0.333131717406117	0.278075781940445	0.0553430878808383	0.1267	0.0536	0.0052	0.0034	0.0071	0.0037	0.0027	0.0202	0.1591	0.0057	0.0058	0.0056	0.0911	0.0098	0.007	0.0042	0.0033	0.1411	0.0721	0.0068	0.0041	0.0054	0.0254	0.0075	0.0088	0.2107
3	rs9882997	177142079	1.11	0.375177619549844	1.66	0.333131717406117	0.269129512473066	0.0597464449684687	0.1266	0.0537	0.0052	0.0034	0.0071	0.0037	0.0027	0.0201	0.1593	0.0057	0.0058	0.0056	0.091	0.0098	0.007	0.0042	0.0034	0.1411	0.072	0.0067	0.0041	0.0054	0.0254	0.0076	0.0088	0.2107
3	rs73173148	177142381	1.11	0.375177619549844	1.66	0.333131717406117	0.268073906958551	0.0618681926941815	0.1266	0.0537	0.0052	0.0034	0.0071	0.0037	0.0027	0.0201	0.1593	0.0057	0.0058	0.0056	0.091	0.0099	0.007	0.0042	0.0034	0.1411	0.072	0.0067	0.0041	0.0055	0.0254	0.0076	0.0088	0.2107
3	rs75888341	177142771	1.11	0.375177619549844	1.66	0.333131717406117	0.266380470702752	0.0660677823225773	0.1266	0.0537	0.0052	0.0034	0.0071	0.0037	0.0027	0.0201	0.1593	0.0057	0.0058	0.0056	0.091	0.0099	0.007	0.0042	0.0034	0.1411	0.072	0.0067	0.0041	0.0055	0.0254	0.0076	0.0088	0.2107
3	rs79095079	177144576	1.11	0.375177619549844	1.65	0.358901199458623	0.264829466026233	0.0733693493488562	0.1267	0.0536	0.0052	0.0034	0.0071	0.0037	0.0027	0.0201	0.1594	0.0057	0.0058	0.0057	0.0908	0.0099	0.0069	0.0042	0.0034	0.1412	0.0719	0.0067	0.0041	0.0055	0.0253	0.0076	0.0088	0.2108
3	rs73173151	177145416	1.11	0.375177619549844	1.65	0.358901199458623	0.266700404708909	0.0683500996985471	0.1267	0.0536	0.0052	0.0034	0.0071	0.0037	0.0027	0.0201	0.1595	0.0057	0.0058	0.0057	0.0908	0.0099	0.0069	0.0042	0.0034	0.1412	0.0718	0.0067	0.0041	0.0056	0.0252	0.0076	0.0088	0.2109
3	rs115030952	177157650	1.11	0.375177619549844	1.65	0.358901199458623	0.261425503792067	0.0597464449684687	0.1264	0.0529	0.0051	0.0035	0.0072	0.0039	0.003	0.0202	0.1602	0.0057	0.0059	0.0058	0.0901	0.0101	0.0068	0.0043	0.0034	0.1414	0.0711	0.0068	0.0042	0.0056	0.0252	0.0077	0.0089	0.2106
3	rs17561627	177158686	1.11	0.375177619549844	1.65	0.358901199458623	0.267569845822541	0.052136168043876	0.1263	0.0529	0.0051	0.0035	0.0072	0.0039	0.003	0.0202	0.1604	0.0057	0.006	0.0058	0.09	0.0101	0.0068	0.0043	0.0034	0.1415	0.071	0.0068	0.0043	0.0056	0.0252	0.0077	0.0089	0.2107
3	rs1909567	177158757	1.11	0.375177619549844	1.65	0.358901199458623	0.268073906958551	0.0516406600843847	0.1264	0.0529	0.0051	0.0035	0.0072	0.0039	0.003	0.0202	0.1604	0.0057	0.006	0.0058	0.09	0.0101	0.0068	0.0043	0.0034	0.1414	0.071	0.0068	0.0043	0.0056	0.0252	0.0077	0.0089	0.2107
3	rs62299667	177161342	1.11	0.375177619549844	1.65	0.358901199458623	0.270740175076947	0.0720829389162697	0.1261	0.0527	0.0051	0.0035	0.0072	0.0039	0.003	0.0202	0.1605	0.0057	0.006	0.0058	0.0902	0.0102	0.0068	0.0043	0.0034	0.1413	0.071	0.0068	0.0043	0.0056	0.0252	0.0078	0.0089	0.2105
3	rs79693979	177170475	1.11	0.375177619549844	1.66	0.333131717406117	0.431717861394795	0.103120468461407	0.1259	0.0502	0.0051	0.0039	0.0074	0.0041	0.0035	0.0201	0.1605	0.006	0.0065	0.0059	0.0928	0.0107	0.0068	0.0043	0.0033	0.1417	0.0684	0.0071	0.0043	0.0063	0.0254	0.0081	0.0096	0.2083
3	rs9877175	177170859	1.11	0.375177619549844	1.66	0.333131717406117	0.443893395855542	0.101726761465826	0.1259	0.05	0.0051	0.0037	0.0074	0.0042	0.0036	0.02	0.1605	0.006	0.0065	0.006	0.093	0.0108	0.0068	0.0043	0.0034	0.1417	0.0683	0.0071	0.0043	0.0064	0.0255	0.0081	0.0097	0.2082
3	rs13067165	177175735	1.1	0.413206464175836	1.66	0.333131717406117	0.659592827240831	0.118060459818435	0.125	0.0475	0.0053	0.0036	0.0074	0.0041	0.0037	0.0206	0.1634	0.006	0.0064	0.0058	0.0937	0.0112	0.0068	0.0045	0.0033	0.1443	0.0675	0.0071	0.0038	0.0066	0.0256	0.0082	0.0098	0.2054
3	rs6799682	177176516	1.1	0.413206464175836	1.66	0.333131717406117	0.678077226642878	0.114103670437991	0.1248	0.0472	0.0053	0.0036	0.0074	0.0041	0.0037	0.0203	0.1637	0.0059	0.0064	0.0058	0.0938	0.0112	0.0068	0.0045	0.0032	0.1452	0.0675	0.0071	0.0038	0.0066	0.0254	0.0082	0.0098	0.2052
3	rs9882403	177177800	1.1	0.413206464175836	1.66	0.333131717406117	0.665560579995481	0.111550874796345	0.125	0.047	0.0052	0.0036	0.0073	0.004	0.0037	0.0203	0.1637	0.0059	0.0066	0.0057	0.094	0.0112	0.0067	0.0045	0.0032	0.1454	0.0675	0.0071	0.0037	0.0065	0.0253	0.0081	0.0097	0.2052
3	rs1353900	177179906	1.1	0.413206464175836	1.66	0.333131717406117	0.729259076291919	0.0816568593424426	0.1266	0.0458	0.0052	0.0034	0.0072	0.0039	0.0035	0.0204	0.1641	0.0063	0.0065	0.0056	0.0948	0.0111	0.0063	0.0044	0.0032	0.1456	0.067	0.0072	0.0035	0.0062	0.0246	0.0076	0.01	0.2064
3	rs35348828	177179941	1.1	0.413206464175836	1.66	0.333131717406117	0.727159088936467	0.0836145153789776	0.1267	0.0458	0.0052	0.0034	0.0072	0.0039	0.0035	0.0204	0.1641	0.0063	0.0065	0.0056	0.0947	0.0111	0.0062	0.0044	0.0032	0.1455	0.0671	0.0072	0.0035	0.0062	0.0245	0.0077	0.01	0.2064
3	rs62299702	177180755	1.1	0.413206464175836	1.67	0.308662716071979	0.786029828353238	0.0568162870431793	0.1272	0.0458	0.0051	0.0033	0.0071	0.0039	0.0035	0.0205	0.1648	0.0064	0.0063	0.0053	0.0946	0.011	0.0059	0.0044	0.0031	0.1451	0.0675	0.0073	0.0033	0.006	0.0244	0.0075	0.0102	0.207
3	rs61092858	177183452	1.1	0.413206464175836	1.69	0.263511633917478	1.01591436389296	0.0445739686724164	0.1276	0.0453	0.005	0.0031	0.0071	0.0038	0.0033	0.0201	0.1673	0.0066	0.0062	0.0049	0.0942	0.0108	0.0055	0.0043	0.003	0.1457	0.0677	0.0072	0.003	0.0057	0.0242	0.0077	0.01	0.2069
3	rs11917595	177189506	1.1	0.413206464175836	1.69	0.263511633917478	1.20077082478958	0.033312189063451	0.1274	0.045	0.0047	0.0031	0.0071	0.0038	0.0032	0.0202	0.1686	0.0067	0.0061	0.0048	0.0944	0.0107	0.0054	0.0042	0.003	0.1463	0.0678	0.0072	0.0029	0.0055	0.0243	0.0078	0.0098	0.2066
3	rs115795175	177190673	1.1	0.413206464175836	1.69	0.263511633917478	1.18732159722795	0.0312597484489833	0.1274	0.045	0.0047	0.0031	0.0071	0.0038	0.0032	0.0202	0.1686	0.0067	0.0061	0.0047	0.0944	0.0107	0.0053	0.0042	0.003	0.1465	0.0678	0.0072	0.0029	0.0055	0.0243	0.0078	0.0098	0.2066
3	rs17631673	177198248	1.1	0.413206464175836	1.69	0.263511633917478	1.21400074020614	0.0292201243966722	0.1275	0.0449	0.0047	0.0031	0.007	0.0038	0.0032	0.0202	0.1688	0.0067	0.0061	0.0047	0.0943	0.0107	0.0053	0.0042	0.003	0.1465	0.0679	0.0072	0.0029	0.0055	0.0243	0.0078	0.0098	0.2067
3	rs10936944	177209504	1.1	0.413206464175836	1.69	0.263511633917478	1.45499139734267	0.0392767337028858	0.1273	0.0448	0.0046	0.0031	0.0069	0.0037	0.003	0.0201	0.1689	0.0067	0.0062	0.0046	0.0942	0.011	0.0053	0.0042	0.003	0.1465	0.0679	0.0071	0.0029	0.0056	0.0242	0.0079	0.01	0.2069
3	rs4857697	177210820	1.1	0.413206464175836	1.69	0.263511633917478	1.49620705333706	0.0431930576895719	0.1272	0.0448	0.0046	0.0031	0.0069	0.0037	0.003	0.0202	0.1689	0.0067	0.0062	0.0046	0.0942	0.011	0.0053	0.0042	0.0029	0.1465	0.0679	0.0071	0.0029	0.0056	0.0242	0.0079	0.01	0.2069
3	rs9881791	177212302	1.1	0.413206464175836	1.69	0.263511633917478	1.52762160899704	0.0390034073936742	0.1265	0.0444	0.0046	0.0029	0.0068	0.0035	0.003	0.0201	0.1688	0.0066	0.0062	0.0045	0.094	0.0109	0.0052	0.0042	0.0028	0.1472	0.0678	0.0071	0.0028	0.0057	0.0259	0.0078	0.01	0.2075
3	rs13091554	177214656	1.1	0.413206464175836	1.7	0.24276969786222	1.55032160485621	0.0349557516974233	0.1265	0.0443	0.0046	0.0029	0.0068	0.0035	0.0029	0.021	0.1686	0.0066	0.006	0.0045	0.0927	0.0109	0.0053	0.0042	0.0028	0.1484	0.0676	0.0071	0.0028	0.0057	0.0259	0.0078	0.0099	0.2073
3	rs11713770	177218025	1.1	0.413206464175836	1.7	0.24276969786222	1.62254973384862	0.0299895715503581	0.1268	0.0443	0.0045	0.0028	0.0067	0.0033	0.0025	0.0209	0.1687	0.0065	0.0059	0.0043	0.0929	0.0107	0.0052	0.004	0.0028	0.1486	0.0686	0.007	0.0029	0.0058	0.0257	0.0078	0.0096	0.2078
3	rs4857699	177221507	1.1	0.413206464175836	1.7	0.24276969786222	1.51228737787738	0.0140857206986194	0.1274	0.044	0.0042	0.0025	0.0064	0.003	0.0023	0.0207	0.1695	0.0063	0.0055	0.0041	0.0933	0.0103	0.0048	0.0038	0.0028	0.1495	0.0693	0.0068	0.003	0.0062	0.0255	0.0073	0.009	0.2092
3	rs13095990	177223930	1.1	0.413206464175836	1.69	0.263511633917478	1.59433789003173	0.0131290437305973	0.1275	0.0439	0.0043	0.0024	0.0062	0.0028	0.0021	0.0205	0.1697	0.0063	0.0053	0.0038	0.0934	0.0102	0.0046	0.0036	0.0026	0.1503	0.0698	0.0069	0.0032	0.0061	0.0253	0.0072	0.0089	0.2098
3	rs10804867	177224309	1.1	0.413206464175836	1.69	0.263511633917478	1.65405646856785	0.0144574109197485	0.1275	0.0439	0.0043	0.0024	0.0062	0.0028	0.002	0.0205	0.1697	0.0063	0.0053	0.0038	0.0935	0.0103	0.0046	0.0036	0.0027	0.1504	0.0698	0.0069	0.0032	0.0061	0.0253	0.0072	0.0089	0.2099
3	rs11715428	177231890	1.1	0.413206464175836	1.69	0.263511633917478	1.58746637459091	0.0130643109999383	0.1275	0.0439	0.0043	0.0024	0.0062	0.0028	0.002	0.0205	0.1698	0.0062	0.0053	0.0038	0.0935	0.0102	0.0046	0.0036	0.0026	0.1504	0.0699	0.0069	0.0033	0.0061	0.0254	0.0071	0.0089	0.2099
3	rs17556428	177232808	1.1	0.413206464175836	1.69	0.263511633917478	1.57018118219656	0.0124889663012906	0.1275	0.0439	0.0042	0.0024	0.0062	0.0028	0.002	0.0205	0.1698	0.0062	0.0053	0.0038	0.0935	0.0102	0.0046	0.0036	0.0026	0.1504	0.0699	0.0069	0.0033	0.0061	0.0254	0.0071	0.0089	0.2099
3	rs17556594	177241274	1.1	0.413206464175836	1.69	0.263511633917478	1.51934220430062	0.0105784919877898	0.1274	0.0439	0.0042	0.0023	0.0061	0.0028	0.002	0.0204	0.17	0.0062	0.0053	0.0038	0.0935	0.0102	0.0045	0.0035	0.0026	0.1507	0.07	0.0069	0.0033	0.006	0.0253	0.007	0.0089	0.2099
3	rs1566411	177259621	1.1	0.413206464175836	1.69	0.263511633917478	1.43034752990749	0.00983710265062258	0.1273	0.0438	0.004	0.0022	0.0061	0.0028	0.002	0.0203	0.1702	0.0062	0.0052	0.0037	0.0935	0.0102	0.0043	0.0034	0.0025	0.151	0.0704	0.0069	0.0035	0.006	0.0254	0.0068	0.0089	0.2101
3	rs71304073	177260157	1.1	0.413206464175836	1.69	0.263511633917478	1.42640319953643	0.00966993397630557	0.1273	0.0438	0.004	0.0022	0.0061	0.0028	0.002	0.0203	0.1702	0.0061	0.0052	0.0037	0.0935	0.0102	0.0043	0.0034	0.0025	0.151	0.0704	0.007	0.0035	0.006	0.0254	0.0068	0.0089	0.2101
3	rs3851413	177264970	1.1	0.413206464175836	1.69	0.263511633917478	1.43557997567193	0.0092042897712291	0.1274	0.0438	0.0039	0.0022	0.0061	0.0029	0.002	0.0203	0.1701	0.0061	0.0051	0.0036	0.0937	0.0102	0.0041	0.0034	0.0025	0.1511	0.0706	0.007	0.0036	0.006	0.0254	0.0068	0.0088	0.2104
3	rs76788108	177267309	1.1	0.413206464175836	1.69	0.263511633917478	1.38318592853903	0.0129353284743232	0.1274	0.0437	0.0037	0.002	0.0062	0.0027	0.0019	0.0202	0.1701	0.0062	0.005	0.0035	0.094	0.0101	0.004	0.0032	0.0024	0.1516	0.0709	0.007	0.0038	0.006	0.0256	0.0065	0.0087	0.2105
3	rs62297233	177267601	1.1	0.413206464175836	1.69	0.263511633917478	1.36297493943193	0.015566125073481	0.1274	0.0437	0.0037	0.002	0.0062	0.0026	0.0018	0.0202	0.1701	0.0063	0.005	0.0035	0.0942	0.0101	0.004	0.0031	0.0024	0.1517	0.071	0.007	0.0039	0.0059	0.0256	0.0064	0.0086	0.2105
3	rs78851313	177268890	1.1	0.413206464175836	1.69	0.263511633917478	1.34364679495631	0.0319538013725012	0.1273	0.0435	0.0035	0.0017	0.0065	0.0022	0.0016	0.0201	0.1701	0.0065	0.0048	0.0033	0.0948	0.01	0.0038	0.0028	0.0022	0.1524	0.0714	0.0071	0.0042	0.0058	0.0259	0.0061	0.0083	0.2107
3	rs9848120	177269376	1.1	0.413206464175836	1.69	0.263511633917478	1.3790958911371	0.0427939392770941	0.1278	0.0435	0.0034	0.0016	0.0065	0.0021	0.0016	0.02	0.1701	0.0065	0.0047	0.0032	0.0956	0.01	0.0037	0.0026	0.0022	0.1529	0.0715	0.0071	0.0044	0.0058	0.026	0.0059	0.0082	0.2101
3	rs12495034	177269518	1.1	0.413206464175836	1.7	0.24276969786222	1.37102653578911	0.0406006561308255	0.1278	0.0435	0.0034	0.0016	0.0065	0.0022	0.0016	0.0199	0.1698	0.0065	0.0047	0.0032	0.0957	0.01	0.0037	0.0026	0.0021	0.1532	0.0717	0.0071	0.0044	0.0059	0.026	0.0058	0.0081	0.21
3	rs75775332	177274280	1.09	0.453749840114468	1.69	0.263511633917478	1.43350589683532	0.0389488455233696	0.1277	0.0431	0.0034	0.0017	0.0066	0.0022	0.0016	0.0194	0.1684	0.0067	0.0044	0.0028	0.0964	0.0099	0.0036	0.0025	0.0021	0.1551	0.0725	0.0072	0.0045	0.0058	0.0261	0.0057	0.0078	0.2098
3	rs73174805	177275721	1.09	0.453749840114468	1.69	0.263511633917478	1.44378836882207	0.0390034073936742	0.1277	0.043	0.0034	0.0017	0.0067	0.0021	0.0016	0.0194	0.1682	0.0067	0.0044	0.0028	0.0965	0.0099	0.0036	0.0025	0.0021	0.1554	0.0726	0.0072	0.0045	0.0057	0.0261	0.0057	0.0078	0.2098
3	rs73040463	177284964	1.09	0.453749840114468	1.71	0.223208546872115	1.49259763605134	0.0396608360676342	0.1277	0.0429	0.0033	0.0017	0.0067	0.0021	0.0016	0.0193	0.1679	0.0067	0.0043	0.0027	0.0967	0.0099	0.0035	0.0024	0.002	0.1558	0.0727	0.0072	0.0046	0.0057	0.0262	0.0057	0.0077	0.2097
3	rs73174808	177288324	1.09	0.453749840114468	1.71	0.223208546872115	1.55550683210689	0.0442846865317722	0.1277	0.0429	0.0034	0.0017	0.0067	0.0021	0.0016	0.0193	0.1678	0.0067	0.0043	0.0027	0.0967	0.0099	0.0035	0.0024	0.002	0.1559	0.0728	0.0072	0.0046	0.0057	0.0262	0.0057	0.0077	0.2097
3	rs553841	177290461	1.09	0.453749840114468	1.71	0.223208546872115	1.54189629945321	0.0445160453611691	0.1278	0.0429	0.0033	0.0017	0.0067	0.0021	0.0016	0.0193	0.1679	0.0067	0.0043	0.0027	0.0967	0.0099	0.0035	0.0024	0.002	0.1559	0.0728	0.0072	0.0046	0.0056	0.0262	0.0056	0.0077	0.2097
3	rs644695	177291697	1.09	0.453749840114468	1.71	0.223208546872115	1.53834844542179	0.0441692079154671	0.1278	0.0429	0.0033	0.0017	0.0067	0.0021	0.0016	0.0193	0.1679	0.0067	0.0043	0.0027	0.0967	0.0099	0.0035	0.0024	0.002	0.1559	0.0728	0.0072	0.0046	0.0056	0.0262	0.0056	0.0077	0.2097
3	rs13098291	177293082	1.09	0.453749840114468	1.71	0.223208546872115	1.53358884632121	0.0437086340941684	0.1278	0.0429	0.0033	0.0017	0.0067	0.0021	0.0016	0.0193	0.1678	0.0067	0.0043	0.0027	0.0967	0.0099	0.0035	0.0024	0.002	0.1559	0.0728	0.0072	0.0046	0.0056	0.0262	0.0056	0.0077	0.2097
3	rs6806363	177294081	1.09	0.453749840114468	1.72	0.204795704918344	1.5388551003811	0.0484101843611724	0.1277	0.043	0.0033	0.0017	0.0068	0.0021	0.0016	0.0193	0.1678	0.0067	0.0043	0.0027	0.0966	0.0099	0.0035	0.0024	0.002	0.1561	0.0727	0.0072	0.0046	0.0056	0.0263	0.0056	0.0077	0.2099
3	rs113813682	177300246	1.09	0.453749840114468	1.72	0.204795704918344	1.47779247107822	0.0486508057765096	0.1279	0.043	0.0033	0.0017	0.0068	0.0021	0.0016	0.0192	0.1676	0.0067	0.0044	0.0027	0.0963	0.0099	0.0035	0.0024	0.0021	0.1562	0.0729	0.0072	0.0046	0.0056	0.0263	0.0056	0.0078	0.2097
3	rs79962977	177306170	1.09	0.453749840114468	1.71	0.223208546872115	1.36646501362295	0.0499835545928591	0.1281	0.0431	0.0034	0.0017	0.0068	0.0022	0.0017	0.019	0.1672	0.0067	0.0045	0.0026	0.0961	0.0099	0.0035	0.0023	0.0021	0.1564	0.0733	0.0073	0.0046	0.0056	0.0264	0.0054	0.0077	0.2095
3	rs7637965	177307642	1.09	0.453749840114468	1.69	0.263511633917478	1.37744168814184	0.0533212210170156	0.1281	0.0431	0.0034	0.0017	0.0069	0.0022	0.0017	0.019	0.1672	0.0067	0.0045	0.0026	0.096	0.0099	0.0035	0.0023	0.0021	0.1565	0.0733	0.0073	0.0046	0.0056	0.0265	0.0054	0.0077	0.2095
3	rs11709335	177308889	1.09	0.453749840114468	1.68	0.285465824887251	1.36530128345713	0.05102417148622	0.1281	0.0431	0.0034	0.0017	0.0069	0.0022	0.0017	0.019	0.1672	0.0067	0.0045	0.0026	0.096	0.0099	0.0035	0.0023	0.0021	0.1565	0.0733	0.0073	0.0046	0.0056	0.0265	0.0054	0.0077	0.2094
3	rs74886871	177318017	1.09	0.453749840114468	1.68	0.285465824887251	1.10841714647249	0.0491941152509978	0.1283	0.0442	0.0034	0.0018	0.007	0.0021	0.0017	0.0185	0.166	0.0067	0.0045	0.0027	0.0951	0.01	0.0035	0.0023	0.0022	0.1569	0.0742	0.0073	0.0048	0.0055	0.0255	0.0055	0.0079	0.2095
3	rs111694819	177320405	1.09	0.453749840114468	1.68	0.285465824887251	1.09752438967831	0.0494364340385127	0.1283	0.0442	0.0034	0.0018	0.007	0.0021	0.0017	0.0185	0.166	0.0067	0.0045	0.0027	0.0951	0.0101	0.0035	0.0023	0.0022	0.1569	0.0742	0.0073	0.0048	0.0055	0.0255	0.0055	0.0079	0.2095
3	rs6766914	177322867	1.09	0.453749840114468	1.68	0.285465824887251	1.12483630277421	0.0496792736623614	0.1283	0.0443	0.0034	0.0018	0.007	0.0021	0.0018	0.0185	0.1659	0.0067	0.0045	0.0027	0.095	0.0101	0.0035	0.0023	0.0022	0.1569	0.0743	0.0073	0.0048	0.0055	0.0254	0.0055	0.0079	0.2095
3	rs73174837	177326538	1.09	0.453749840114468	1.67	0.308662716071979	1.05464755491164	0.0745206892954474	0.1283	0.0443	0.0033	0.0018	0.0071	0.0021	0.0018	0.0185	0.1659	0.0068	0.0046	0.0027	0.0949	0.0101	0.0034	0.0023	0.0022	0.157	0.0745	0.0074	0.0048	0.0052	0.0254	0.0054	0.0079	0.2095
3	rs17633438	177332798	1.09	0.453749840114468	1.68	0.285465824887251	1.02508740239495	0.124002406190473	0.1283	0.0444	0.0031	0.0017	0.0072	0.002	0.0017	0.0185	0.1658	0.007	0.0048	0.0027	0.0946	0.0102	0.0034	0.0022	0.0022	0.157	0.0749	0.0075	0.0048	0.0047	0.0253	0.0054	0.008	0.2094
3	rs35592194	177335534	1.09	0.453749840114468	1.68	0.285465824887251	1.07383531847426	0.148455028124597	0.1283	0.0445	0.003	0.0017	0.0073	0.002	0.0017	0.0185	0.1657	0.0071	0.0048	0.0027	0.0944	0.0102	0.0034	0.0022	0.0022	0.157	0.0751	0.0076	0.0049	0.0044	0.0253	0.0054	0.0081	0.2094
3	rs56327504	177337292	1.09	0.453749840114468	1.68	0.285465824887251	1.07330535724435	0.155772527731071	0.1283	0.0445	0.0029	0.0017	0.0073	0.002	0.0017	0.0184	0.1657	0.0071	0.0048	0.0027	0.0945	0.0102	0.0034	0.0022	0.0022	0.1569	0.0751	0.0076	0.0049	0.0045	0.0255	0.0054	0.0081	0.2094
3	rs75897266	177338917	1.09	0.453749840114468	1.68	0.285465824887251	1.08516609704321	0.153287601628678	0.1283	0.0445	0.0029	0.0017	0.0073	0.002	0.0017	0.0184	0.1657	0.0071	0.0048	0.0027	0.0944	0.0103	0.0034	0.0022	0.0022	0.1569	0.0751	0.0076	0.0049	0.0045	0.0255	0.0054	0.0081	0.2094
3	rs73046427	177344643	1.09	0.453749840114468	1.68	0.285465824887251	1.02491401636978	0.172563627757535	0.1283	0.0445	0.0029	0.0017	0.0073	0.002	0.0017	0.0185	0.1656	0.0071	0.0049	0.0027	0.0945	0.0102	0.0034	0.0021	0.0022	0.1567	0.0754	0.0076	0.0049	0.0043	0.0254	0.0054	0.0081	0.2094
3	rs16828348	177349659	1.09	0.453749840114468	1.68	0.285465824887251	0.706602885507253	0.228205386790011	0.1296	0.0446	0.0029	0.0018	0.0072	0.0018	0.0017	0.0186	0.1647	0.0069	0.0051	0.0028	0.0961	0.0101	0.0033	0.0018	0.002	0.1562	0.077	0.0076	0.0052	0.0039	0.0244	0.005	0.0083	0.2082
3	rs74937839	177350095	1.09	0.453749840114468	1.67	0.308662716071979	0.711197797617293	0.224612420923596	0.1297	0.0446	0.0029	0.0018	0.0072	0.0018	0.0017	0.0186	0.1647	0.0069	0.0051	0.0028	0.0961	0.0101	0.0033	0.0018	0.002	0.1562	0.077	0.0076	0.0052	0.0039	0.0244	0.005	0.0083	0.2082
3	rs77500244	177351829	1.09	0.453749840114468	1.67	0.308662716071979	0.701209742785135	0.232146024310052	0.1297	0.0446	0.0029	0.0018	0.0072	0.0018	0.0017	0.0186	0.1647	0.0069	0.0051	0.0028	0.0961	0.0101	0.0034	0.0018	0.002	0.1562	0.077	0.0076	0.0052	0.0039	0.0244	0.005	0.0083	0.2081
3	rs1827163	177355001	1.09	0.453749840114468	1.67	0.308662716071979	0.71142046780927	0.227005672416154	0.1298	0.0447	0.0029	0.0018	0.0072	0.0018	0.0017	0.0186	0.1647	0.0069	0.0051	0.0028	0.096	0.0101	0.0034	0.0018	0.002	0.1562	0.077	0.0076	0.0052	0.0039	0.0244	0.005	0.0084	0.2079
3	rs62282538	177359867	1.09	0.453749840114468	1.67	0.308662716071979	0.503385709965711	0.192310956719163	0.1299	0.0448	0.0029	0.0018	0.0072	0.0019	0.0017	0.0188	0.1646	0.0063	0.0051	0.0028	0.096	0.0101	0.0035	0.0018	0.0019	0.1565	0.0769	0.0076	0.0052	0.004	0.0244	0.005	0.0084	0.2081
3	rs872275	177359909	1.09	0.453749840114468	1.67	0.308662716071979	0.503828641805183	0.191589483714304	0.1299	0.0448	0.0029	0.0018	0.0072	0.0019	0.0017	0.0188	0.1646	0.0063	0.0051	0.0028	0.096	0.0101	0.0035	0.0018	0.0019	0.1565	0.0769	0.0076	0.0052	0.004	0.0244	0.005	0.0084	0.2081
3	rs17571915	177366578	1.09	0.453749840114468	1.67	0.308662716071979	0.519384485043882	0.209260572369943	0.1302	0.0448	0.0029	0.0018	0.0072	0.0018	0.0017	0.0189	0.1643	0.0063	0.0052	0.0028	0.0958	0.01	0.0035	0.0018	0.0018	0.1564	0.0766	0.0077	0.0053	0.004	0.0244	0.005	0.0085	0.2084
3	rs16828417	177367351	1.09	0.453749840114468	1.67	0.308662716071979	0.48831282916466	0.189738499501101	0.1304	0.0447	0.003	0.0018	0.0072	0.0018	0.0017	0.0189	0.1641	0.0063	0.0052	0.0028	0.0956	0.01	0.0035	0.0018	0.0018	0.1562	0.0771	0.0077	0.0053	0.004	0.0244	0.0051	0.0083	0.2082
3	rs62283316	177390471	1.08	0.496867270490283	1.66	0.333131717406117	0.577818988442772	0.379757912824782	0.1309	0.0445	0.0029	0.0018	0.0073	0.0018	0.0016	0.0195	0.1642	0.0065	0.0056	0.0026	0.0963	0.0102	0.0035	0.0018	0.0017	0.1551	0.0758	0.0075	0.0054	0.0042	0.0242	0.0046	0.0087	0.2083
3	rs33964414	177396058	1.08	0.496867270490283	1.66	0.333131717406117	0.58214811705846	0.385627493114963	0.1309	0.0446	0.0029	0.0018	0.0073	0.0019	0.0016	0.0195	0.1643	0.0065	0.0056	0.0026	0.0963	0.0101	0.0035	0.0018	0.0017	0.1551	0.0758	0.0075	0.0054	0.0042	0.0242	0.0046	0.0088	0.2083
3	rs7614252	177397042	1.08	0.496867270490283	1.66	0.333131717406117	0.582961502064394	0.411694380356892	0.1309	0.0446	0.0029	0.0018	0.0073	0.0019	0.0016	0.0195	0.1643	0.0065	0.0056	0.0026	0.0963	0.0102	0.0035	0.0018	0.0017	0.1551	0.0758	0.0075	0.0054	0.0042	0.0242	0.0046	0.0088	0.2083
3	rs68151580	177398058	1.08	0.496867270490283	1.65	0.358901199458623	0.582012604230907	0.418218156934874	0.1309	0.0446	0.0029	0.0018	0.0073	0.0019	0.0016	0.0195	0.1642	0.0065	0.0056	0.0026	0.0963	0.0102	0.0035	0.0017	0.0017	0.1551	0.0758	0.0075	0.0054	0.0042	0.0242	0.0046	0.0088	0.2083
3	rs17572941	177406600	1.08	0.496867270490283	1.65	0.358901199458623	0.57606457844787	0.505567355484181	0.1308	0.0446	0.003	0.0018	0.0072	0.0018	0.0016	0.0195	0.1641	0.0065	0.0056	0.0027	0.0961	0.0103	0.0035	0.0017	0.0017	0.155	0.0755	0.0075	0.0055	0.0042	0.0242	0.0045	0.009	0.2084
3	rs12631987	177410388	1.08	0.496867270490283	1.65	0.358901199458623	0.56532303117976	0.492418359431714	0.1308	0.0446	0.0031	0.0018	0.0072	0.0018	0.0016	0.0196	0.164	0.0065	0.0056	0.0027	0.096	0.0104	0.0036	0.0017	0.0017	0.1551	0.0754	0.0075	0.0055	0.0042	0.0242	0.0045	0.0091	0.2085
3	rs17635597	177421455	1.08	0.496867270490283	1.65	0.358901199458623	0.585065189576857	0.586374669308696	0.1307	0.0446	0.0029	0.0018	0.0072	0.0018	0.0016	0.0196	0.1639	0.0064	0.0057	0.0027	0.096	0.0104	0.0036	0.0017	0.0018	0.155	0.0755	0.0076	0.0056	0.0042	0.0242	0.0045	0.0091	0.2085
3	rs1499807	177435752	1.09	0.453749840114468	1.65	0.358901199458623	0.440626288628827	0.375435750307716	0.1296	0.0456	0.0036	0.002	0.0072	0.0018	0.0017	0.0194	0.1638	0.0066	0.0061	0.0033	0.0945	0.0106	0.0041	0.0016	0.0019	0.1519	0.0764	0.0078	0.0063	0.0045	0.0225	0.005	0.0097	0.2088
3	rs57293748	177438566	1.09	0.453749840114468	1.65	0.358901199458623	0.436898595555862	0.423982003585554	0.1292	0.0458	0.0038	0.002	0.0074	0.0017	0.0016	0.0197	0.1631	0.0066	0.0064	0.0034	0.0943	0.0106	0.0043	0.0016	0.002	0.1512	0.077	0.0078	0.0065	0.0045	0.0224	0.005	0.0099	0.2088
3	rs6443489	177455277	1.07	0.542615033110665	1.65	0.358901199458623	0.447291849042079	0.683671653777186	0.1271	0.0473	0.0042	0.0018	0.0079	0.0017	0.0014	0.0203	0.1632	0.0065	0.0067	0.004	0.0926	0.0116	0.0049	0.0014	0.0019	0.1485	0.0774	0.008	0.0072	0.0053	0.021	0.0055	0.0108	0.2082
3	rs4857731	177461096	1.07	0.542615033110665	1.66	0.333131717406117	0.458591006729192	0.698186603456989	0.1271	0.0473	0.0042	0.0018	0.0079	0.0017	0.0014	0.0203	0.1632	0.0065	0.0067	0.004	0.0925	0.0116	0.0049	0.0014	0.0019	0.1486	0.0773	0.008	0.0073	0.0053	0.021	0.0055	0.0109	0.2081
3	rs4857735	177467569	1.07	0.542615033110665	1.66	0.333131717406117	0.449744232469393	0.734018417871888	0.1273	0.0473	0.0042	0.0017	0.0079	0.0016	0.0014	0.0202	0.1632	0.0064	0.0068	0.004	0.0926	0.0116	0.0048	0.0014	0.0019	0.1483	0.0774	0.008	0.0074	0.0054	0.021	0.0055	0.011	0.2082
3	rs7641352	177477967	1.07	0.542615033110665	1.66	0.333131717406117	0.478819325147005	0.832505789965527	0.1272	0.0474	0.0042	0.0017	0.0079	0.0016	0.0013	0.0202	0.163	0.0065	0.0068	0.004	0.0925	0.0117	0.0048	0.0014	0.0019	0.1482	0.0775	0.0079	0.0074	0.0054	0.0211	0.0054	0.0111	0.2083
3	rs6769655	177480584	1.07	0.542615033110665	1.66	0.333131717406117	0.489872619101996	0.848887976469038	0.1272	0.0474	0.0042	0.0017	0.0079	0.0016	0.0013	0.0202	0.163	0.0065	0.0068	0.004	0.0925	0.0117	0.0048	0.0014	0.0019	0.1481	0.0775	0.0079	0.0074	0.0054	0.0211	0.0054	0.0112	0.2083
3	rs3922740	177484461	1.07	0.542615033110665	1.66	0.333131717406117	0.498966679830053	0.864558642417172	0.1272	0.0474	0.0043	0.0017	0.0079	0.0016	0.0013	0.0202	0.1631	0.0065	0.0068	0.004	0.0922	0.0117	0.0048	0.0014	0.0019	0.1481	0.0775	0.0079	0.0074	0.0054	0.0211	0.0054	0.0112	0.2083
3	rs9814974	177491861	1.07	0.542615033110665	1.66	0.333131717406117	0.562452361610837	1.01227888492591	0.1272	0.0474	0.0043	0.0017	0.0079	0.0016	0.0013	0.0202	0.1634	0.0065	0.0068	0.004	0.0922	0.0117	0.0048	0.0013	0.0018	0.1479	0.0776	0.0079	0.0074	0.0054	0.021	0.0054	0.0112	0.2082
3	rs1435652	177494793	1.07	0.542615033110665	1.66	0.333131717406117	0.569272983824452	1.11998136966788	0.1271	0.0474	0.0043	0.0017	0.0079	0.0016	0.0013	0.0202	0.1636	0.0065	0.0068	0.004	0.0922	0.0117	0.0048	0.0013	0.0018	0.1477	0.0777	0.0079	0.0075	0.0054	0.021	0.0054	0.0112	0.2081
3	rs55782970	177501665	1.05	0.642211085129376	1.66	0.333131717406117	0.477646695140346	0.985082647369397	0.1253	0.0483	0.0044	0.0016	0.0079	0.0015	0.0013	0.0203	0.166	0.0061	0.0064	0.0041	0.0924	0.0116	0.0048	0.0012	0.0017	0.1453	0.0791	0.008	0.0079	0.0057	0.0205	0.0057	0.0114	0.2078
3	rs1369568	177501743	1.05	0.642211085129376	1.66	0.333131717406117	0.497267201306368	0.955175867944917	0.1252	0.0484	0.0043	0.0016	0.0079	0.0014	0.0012	0.0203	0.1661	0.006	0.0064	0.0041	0.0924	0.0116	0.0047	0.0012	0.0017	0.1453	0.0791	0.0082	0.0079	0.0058	0.0205	0.0057	0.0115	0.2078
3	rs79089142	177510541	1.04	0.69615671060944	1.66	0.333131717406117	0.5215056856471	0.903754177411145	0.1248	0.049	0.0044	0.0017	0.0078	0.0014	0.0012	0.0203	0.1669	0.006	0.0062	0.0041	0.0925	0.0117	0.0047	0.0012	0.0017	0.1441	0.0793	0.0082	0.008	0.0059	0.0201	0.0058	0.0117	0.2074
3	rs9874219	177517477	1.04	0.69615671060944	1.66	0.333131717406117	0.521377010792458	0.890910440253776	0.1247	0.0492	0.0044	0.0018	0.0077	0.0014	0.0012	0.0203	0.1669	0.006	0.0062	0.0042	0.0926	0.0117	0.0047	0.0012	0.0017	0.144	0.0793	0.0083	0.008	0.0059	0.0201	0.0058	0.0117	0.2073
3	rs6443507	177525555	1.04	0.69615671060944	1.65	0.358901199458623	0.537969973631898	1.01340177791834	0.1247	0.0493	0.0044	0.0018	0.0077	0.0013	0.0012	0.0203	0.167	0.006	0.0062	0.0042	0.0926	0.0117	0.0047	0.0012	0.0017	0.1438	0.0793	0.0083	0.0081	0.0059	0.02	0.0059	0.0117	0.2072
3	rs6802821	177528689	1.04	0.69615671060944	1.64	0.38599849551783	0.532953187854901	0.976155436078161	0.1247	0.0493	0.0044	0.0018	0.0078	0.0013	0.0013	0.0203	0.167	0.0059	0.0062	0.0042	0.0926	0.0117	0.0048	0.0012	0.0017	0.1438	0.0794	0.0083	0.0081	0.006	0.02	0.0059	0.0117	0.2071
3	rs35427642	177529867	1.04	0.69615671060944	1.64	0.38599849551783	0.516498581603211	0.993705935034466	0.1248	0.0496	0.0043	0.0018	0.0077	0.0013	0.0013	0.0203	0.1671	0.0059	0.0062	0.0042	0.0925	0.0117	0.0047	0.0012	0.0017	0.1432	0.0798	0.0082	0.0081	0.006	0.02	0.0059	0.0117	0.2071
3	rs7621950	177535530	1	0.940597770197411	1.64	0.38599849551783	0.139851977461392	0.356285151978289	0.1271	0.0542	0.0043	0.0017	0.0068	0.0015	0.0022	0.0195	0.1713	0.0049	0.0059	0.0042	0.0918	0.012	0.0049	0.0015	0.0019	0.1338	0.0849	0.007	0.008	0.0055	0.0191	0.0059	0.0105	0.2059
3	rs61454498	177545292	1	0.940597770197411	1.64	0.38599849551783	0.132997266298251	0.299191496639808	0.127	0.0544	0.0043	0.0017	0.0066	0.0016	0.0023	0.0193	0.1714	0.0049	0.0059	0.0041	0.092	0.012	0.0048	0.0015	0.0019	0.1335	0.0852	0.007	0.008	0.0055	0.019	0.006	0.0104	0.2062
3	rs73045695	177547836	1	0.940597770197411	1.64	0.38599849551783	0.141853062051945	0.33410488358444	0.127	0.0544	0.0043	0.0017	0.0066	0.0016	0.0023	0.0193	0.1714	0.0049	0.0059	0.0041	0.092	0.012	0.0048	0.0015	0.0019	0.1336	0.0852	0.007	0.008	0.0055	0.019	0.006	0.0103	0.2061
3	rs28525520	177551134	1	0.940597770197411	1.64	0.38599849551783	0.123835684625654	0.319469837439548	0.1272	0.0548	0.0042	0.0017	0.0065	0.0018	0.0023	0.0193	0.1715	0.0048	0.0059	0.0041	0.0919	0.0119	0.0047	0.0015	0.0021	0.1334	0.0853	0.0069	0.0079	0.0055	0.019	0.0059	0.0103	0.2061
3	rs78165376	177552699	1	0.940597770197411	1.64	0.38599849551783	0.123835684625654	0.31971217204012	0.1279	0.0548	0.0042	0.0017	0.0065	0.0018	0.0023	0.0193	0.1714	0.0048	0.0059	0.0041	0.0914	0.0119	0.0047	0.0015	0.0021	0.1333	0.0853	0.0069	0.0079	0.0055	0.019	0.0059	0.0103	0.2061
3	rs62283382	177567890	0.99	1.00906370779823	1.64	0.38599849551783	0.110106636386123	0.301808716284214	0.1284	0.0551	0.0041	0.0016	0.0065	0.0017	0.0023	0.0191	0.1714	0.0048	0.0058	0.004	0.0917	0.0119	0.0047	0.0014	0.002	0.1332	0.0857	0.0066	0.0077	0.0054	0.0188	0.0059	0.0102	0.2065
3	rs16828699	177570355	0.99	1.00906370779823	1.65	0.358901199458623	0.114591847899918	0.291970733262023	0.1285	0.0551	0.0041	0.0016	0.0065	0.0018	0.0023	0.019	0.1714	0.0048	0.0058	0.004	0.0917	0.0119	0.0046	0.0014	0.002	0.1331	0.0858	0.0066	0.0077	0.0054	0.0188	0.0059	0.0102	0.2065
3	rs115483918	177573032	0.99	1.00906370779823	1.65	0.358901199458623	0.116422534180156	0.275023972571688	0.1283	0.0553	0.0041	0.0016	0.0065	0.0018	0.0023	0.0187	0.1718	0.0046	0.0058	0.0039	0.092	0.0119	0.0046	0.0014	0.0019	0.1329	0.0862	0.0063	0.0077	0.0053	0.0188	0.0058	0.0101	0.2067
3	rs4857633	177590636	0.98	1.080540436168	1.65	0.358901199458623	0.156608085182281	0.257031619075699	0.1274	0.0559	0.0042	0.0015	0.0068	0.0019	0.0025	0.0171	0.1733	0.004	0.0056	0.0037	0.0931	0.0117	0.0044	0.0015	0.0018	0.1319	0.088	0.0056	0.0073	0.0055	0.0187	0.0055	0.0098	0.2077
3	rs62283388	177593806	0.98	1.080540436168	1.65	0.358901199458623	0.142012606665154	0.199575892062304	0.1273	0.0559	0.0042	0.0015	0.0068	0.0019	0.0026	0.0171	0.1733	0.004	0.0056	0.0038	0.0931	0.0117	0.0044	0.0015	0.0018	0.132	0.0881	0.0056	0.0073	0.0055	0.0187	0.0055	0.0098	0.2076
3	rs79007930	177594018	0.98	1.080540436168	1.65	0.358901199458623	0.139094130810682	0.200830392877578	0.1275	0.0559	0.0042	0.0015	0.0068	0.0019	0.0026	0.0171	0.1734	0.004	0.0056	0.0037	0.0931	0.0117	0.0044	0.0015	0.0018	0.132	0.0881	0.0056	0.0072	0.0055	0.0187	0.0055	0.0097	0.2076
3	rs75709776	177595818	0.98	1.080540436168	1.65	0.358901199458623	0.119964402008865	0.198219832327859	0.1278	0.056	0.0042	0.0015	0.0068	0.0019	0.0024	0.017	0.1733	0.004	0.0056	0.0037	0.0932	0.0117	0.0044	0.0016	0.0018	0.1318	0.0881	0.0056	0.0072	0.0055	0.0188	0.0055	0.0097	0.2077
3	rs79165401	177596346	0.98	1.080540436168	1.65	0.358901199458623	0.117387225751036	0.190971810947648	0.1278	0.0561	0.0042	0.0015	0.0068	0.0019	0.0024	0.0169	0.1732	0.004	0.0056	0.0037	0.0932	0.0117	0.0044	0.0016	0.0018	0.1318	0.0881	0.0056	0.0072	0.0055	0.0188	0.0055	0.0097	0.2077
3	rs7612209	177596989	0.98	1.080540436168	1.7	0.24276969786222	0.110819053376275	0.174754481808434	0.1278	0.0561	0.0042	0.0015	0.0068	0.0019	0.0024	0.0169	0.1732	0.004	0.0056	0.0037	0.0931	0.0117	0.0044	0.0016	0.0018	0.1318	0.0881	0.0055	0.0072	0.0055	0.0189	0.0055	0.0096	0.2078
3	rs1656383	177600233	0.98	1.080540436168	1.7	0.24276969786222	0.111424084985996	0.186769247482587	0.1278	0.0562	0.0042	0.0015	0.0069	0.0019	0.0024	0.0168	0.1731	0.004	0.0056	0.0037	0.0932	0.0117	0.0044	0.0016	0.0018	0.1318	0.0884	0.0055	0.0071	0.0056	0.0189	0.0055	0.0096	0.2076
3	rs59651084	177604731	0.98	1.080540436168	1.7	0.24276969786222	0.0989387513644405	0.172663003498232	0.128	0.0565	0.0042	0.0015	0.0071	0.0019	0.0025	0.0165	0.1728	0.004	0.0056	0.0037	0.0932	0.0116	0.0043	0.0016	0.0018	0.1319	0.0888	0.0054	0.0071	0.0057	0.0189	0.0055	0.0096	0.2072
3	rs7643155	177622584	0.97	1.15505862992724	1.7	0.24276969786222	0.0883654912940199	0.169196738310377	0.1287	0.0573	0.0042	0.0014	0.0074	0.0019	0.0025	0.0163	0.1723	0.004	0.0056	0.0038	0.0932	0.0112	0.0043	0.0017	0.0017	0.1315	0.0897	0.0052	0.0069	0.0059	0.019	0.0056	0.0094	0.2061
3	rs73047656	177633940	0.97	1.15505862992724	1.7	0.24276969786222	0.0875340633032694	0.170679278220969	0.1288	0.0574	0.0042	0.0014	0.0074	0.0019	0.0025	0.0161	0.1722	0.0039	0.0056	0.0038	0.0933	0.0112	0.0042	0.0018	0.0017	0.1314	0.09	0.0052	0.0068	0.0058	0.0191	0.0056	0.0093	0.2059
3	rs6779965	177642059	0.96	1.23264710971586	1.69	0.263511633917478	0.131376808941707	0.174854293958942	0.1291	0.058	0.0043	0.0014	0.0074	0.002	0.0025	0.0158	0.1723	0.0038	0.0056	0.0037	0.0937	0.0115	0.0037	0.0018	0.0016	0.1316	0.0905	0.005	0.0066	0.0059	0.0193	0.0054	0.0091	0.2053
3	rs78295991	177642323	0.96	1.23264710971586	1.69	0.263511633917478	0.131315894220381	0.174754481808434	0.1291	0.058	0.0043	0.0014	0.0074	0.002	0.0025	0.0158	0.1723	0.0038	0.0056	0.0037	0.0937	0.0115	0.0037	0.0018	0.0016	0.1316	0.0905	0.005	0.0066	0.0059	0.0193	0.0054	0.0091	0.2053
3	rs6772136	177646644	0.96	1.23264710971586	1.69	0.263511633917478	0.136897825284334	0.176754473406879	0.129	0.058	0.0043	0.0014	0.0074	0.002	0.0026	0.0158	0.1722	0.0038	0.0056	0.0036	0.0937	0.0116	0.0037	0.0018	0.0016	0.1317	0.0905	0.005	0.0066	0.0059	0.0193	0.0054	0.0091	0.2053
3	rs35494413	177653181	0.96	1.23264710971586	1.69	0.263511633917478	0.13730412553141	0.177857822252424	0.129	0.058	0.0042	0.0014	0.0073	0.002	0.0026	0.0158	0.1722	0.0038	0.0056	0.0036	0.0936	0.0116	0.0037	0.0018	0.0016	0.1317	0.0906	0.005	0.0066	0.006	0.0193	0.0054	0.0091	0.2054
3	rs79677038	177664059	0.96	1.23264710971586	1.69	0.263511633917478	0.136118509863764	0.172961250104907	0.1291	0.058	0.0042	0.0014	0.0073	0.002	0.0026	0.0158	0.1722	0.0038	0.0056	0.0036	0.0935	0.0116	0.0037	0.0018	0.0016	0.1318	0.0905	0.005	0.0066	0.006	0.0193	0.0053	0.0091	0.2056
3	rs78826297	177669644	0.96	1.23264710971586	1.69	0.263511633917478	0.131529170374686	0.169394149205701	0.1293	0.058	0.0042	0.0014	0.0073	0.002	0.0026	0.0158	0.172	0.0038	0.0056	0.0037	0.0936	0.0116	0.0037	0.0018	0.0015	0.1321	0.0904	0.005	0.0067	0.006	0.0193	0.0053	0.0091	0.2054
3	rs114744979	177674276	0.96	1.23264710971586	1.7	0.24276969786222	0.131529170374686	0.169591640529067	0.1293	0.058	0.0042	0.0014	0.0073	0.002	0.0026	0.0158	0.172	0.0038	0.0056	0.0037	0.0936	0.0115	0.0037	0.0018	0.0015	0.1321	0.0904	0.005	0.0067	0.006	0.0193	0.0053	0.0091	0.2054
3	rs115438299	177677315	0.96	1.23264710971586	1.69	0.263511633917478	0.129707867576844	0.167718725309556	0.1294	0.058	0.0042	0.0014	0.0074	0.002	0.0026	0.0158	0.1719	0.0038	0.0056	0.0036	0.0937	0.0115	0.0037	0.0019	0.0015	0.1322	0.0903	0.0049	0.0067	0.006	0.0193	0.0053	0.009	0.2052
3	rs79659837	177691116	0.96	1.23264710971586	1.69	0.263511633917478	0.129254939004115	0.166834099254973	0.1295	0.0581	0.0042	0.0014	0.0074	0.002	0.0026	0.0158	0.1719	0.0038	0.0056	0.0037	0.0938	0.0115	0.0037	0.0019	0.0015	0.1323	0.0903	0.0049	0.0067	0.006	0.0192	0.0053	0.009	0.205
3	rs79441606	177698863	0.96	1.23264710971586	1.69	0.263511633917478	0.12745280560961	0.165363373537302	0.1296	0.0581	0.0041	0.0014	0.0074	0.002	0.0026	0.0157	0.1719	0.0038	0.0055	0.0036	0.0938	0.0115	0.0037	0.0019	0.0015	0.1324	0.0903	0.0049	0.0067	0.006	0.0192	0.0053	0.009	0.2048
3	rs73179138	177700376	0.96	1.23264710971586	1.69	0.263511633917478	0.128111808503019	0.165657152777155	0.1296	0.0581	0.0041	0.0014	0.0074	0.002	0.0026	0.0157	0.1719	0.0038	0.0055	0.0036	0.0939	0.0115	0.0037	0.0019	0.0015	0.1324	0.0903	0.0049	0.0067	0.006	0.0192	0.0053	0.009	0.2048
3	rs6790581	177703195	0.96	1.23264710971586	1.7	0.24276969786222	0.124778319163627	0.165069777592958	0.1297	0.0582	0.0041	0.0014	0.0073	0.002	0.0026	0.0157	0.1718	0.0038	0.0055	0.0037	0.0938	0.0115	0.0037	0.0019	0.0015	0.1326	0.0903	0.0049	0.0067	0.006	0.0192	0.0053	0.009	0.2048
3	rs9817294	177712676	0.95	1.31333295668949	1.7	0.24276969786222	0.124837378204238	0.168407900013418	0.1307	0.0585	0.0041	0.0014	0.0073	0.002	0.0025	0.0157	0.1717	0.0037	0.0055	0.0037	0.0936	0.0113	0.0035	0.0019	0.0015	0.1331	0.0904	0.005	0.0066	0.0061	0.019	0.0052	0.0087	0.2043
3	rs6805270	177718005	0.95	1.31333295668949	1.68	0.285465824887251	0.0980457768267441	0.15798257461064	0.1308	0.0585	0.0041	0.0014	0.0073	0.002	0.0025	0.0157	0.1716	0.0037	0.0054	0.0038	0.0936	0.0113	0.0036	0.002	0.0015	0.1335	0.0905	0.005	0.0066	0.0061	0.019	0.0052	0.0086	0.2039
3	rs7619070	177727548	0.95	1.31333295668949	1.68	0.285465824887251	0.0960990680790236	0.152050501280167	0.1308	0.0585	0.0041	0.0014	0.0073	0.002	0.0025	0.0157	0.1716	0.0037	0.0054	0.0038	0.0936	0.0112	0.0036	0.002	0.0015	0.1335	0.0906	0.005	0.0066	0.006	0.019	0.0052	0.0086	0.2039
3	rs6443528	177738124	0.95	1.31333295668949	1.68	0.285465824887251	0.087913525356915	0.14817249413562	0.1303	0.0586	0.0041	0.0014	0.0072	0.0019	0.0025	0.0156	0.1712	0.0037	0.0054	0.0038	0.094	0.0112	0.0035	0.0021	0.0016	0.1335	0.0907	0.005	0.0066	0.0061	0.0188	0.0052	0.0084	0.2047
3	rs2147	177739219	0.95	1.31333295668949	1.68	0.285465824887251	0.087913525356915	0.146762737124502	0.1301	0.0588	0.0041	0.0014	0.0072	0.0019	0.0025	0.0156	0.1712	0.0037	0.0054	0.0038	0.094	0.0112	0.0035	0.0021	0.0016	0.1335	0.0907	0.005	0.0066	0.0061	0.0188	0.0052	0.0084	0.2048
3	rs115879018	177740335	0.95	1.31333295668949	1.67	0.308662716071979	0.0867547138904669	0.150532852689932	0.1302	0.0588	0.0041	0.0014	0.0072	0.0019	0.0025	0.0156	0.1711	0.0037	0.0054	0.0038	0.094	0.0112	0.0035	0.0021	0.0016	0.1335	0.0907	0.005	0.0066	0.0061	0.0188	0.0052	0.0084	0.2047
3	rs1421168	177742058	0.95	1.31333295668949	1.67	0.308662716071979	0.0892498607673675	0.150154294629113	0.1301	0.0588	0.0041	0.0014	0.0072	0.0019	0.0025	0.0156	0.1711	0.0037	0.0054	0.0039	0.0938	0.0112	0.0035	0.0021	0.0016	0.1335	0.0907	0.005	0.0066	0.0062	0.0188	0.0053	0.0084	0.2048
3	rs4611248	177743488	0.95	1.31333295668949	1.67	0.308662716071979	0.0977915726035868	0.148078359229789	0.13	0.0589	0.0042	0.0014	0.0071	0.0019	0.0025	0.0156	0.1709	0.0038	0.0054	0.0039	0.0934	0.0112	0.0036	0.0021	0.0016	0.1335	0.0908	0.005	0.0066	0.0063	0.0187	0.0053	0.0084	0.2049
3	rs73051213	177743710	0.95	1.31333295668949	1.68	0.285465824887251	0.0961241930378663	0.151955488423524	0.1299	0.0592	0.0041	0.0014	0.0072	0.002	0.0025	0.0156	0.1704	0.0038	0.0055	0.004	0.0938	0.0112	0.0036	0.002	0.0016	0.1333	0.0905	0.0051	0.0068	0.0063	0.0185	0.0054	0.0084	0.2048
3	rs79499294	177743823	0.95	1.31333295668949	1.68	0.285465824887251	0.0946986528855392	0.16068795149121	0.1299	0.0598	0.0041	0.0013	0.0072	0.0021	0.0025	0.0155	0.1707	0.0038	0.0055	0.0042	0.0935	0.0112	0.0038	0.002	0.0016	0.1329	0.0903	0.005	0.007	0.0063	0.0184	0.0056	0.0084	0.2043
3	rs4420316	177744154	0.94	1.39714162152937	1.68	0.285465824887251	0.107204604661319	0.160300473335357	0.1301	0.0611	0.0042	0.0014	0.0073	0.0021	0.0025	0.0159	0.1693	0.0036	0.0056	0.0045	0.0939	0.0111	0.0039	0.002	0.0015	0.1317	0.0888	0.0053	0.0071	0.0063	0.0187	0.0059	0.0086	0.2049
3	rs2216393	177744381	0.94	1.39714162152937	1.68	0.285465824887251	0.11408803780008	0.141172662653769	0.1304	0.0609	0.004	0.0015	0.0072	0.0022	0.0028	0.0159	0.1677	0.0038	0.0058	0.0048	0.095	0.011	0.004	0.002	0.0016	0.1311	0.0873	0.0056	0.0072	0.0063	0.0187	0.0061	0.0089	0.2053
3	rs7634528	177766464	0.94	1.39714162152937	1.68	0.285465824887251	0.17546696658496	0.200830392877578	0.1347	0.0607	0.0036	0.0017	0.0076	0.002	0.0028	0.0159	0.1651	0.0042	0.0064	0.0055	0.0972	0.0109	0.0041	0.0019	0.0022	0.1306	0.0833	0.0064	0.0069	0.0067	0.0192	0.0067	0.0099	0.2006
3	rs6792348	177766737	0.94	1.39714162152937	1.68	0.285465824887251	0.174997366974762	0.2135186814323	0.1347	0.0607	0.0036	0.0017	0.0076	0.002	0.0028	0.0159	0.1651	0.0043	0.0064	0.0055	0.0973	0.0109	0.0041	0.0019	0.0022	0.1306	0.0833	0.0064	0.0069	0.0067	0.0189	0.0067	0.0099	0.2006
3	rs116890561	177771490	0.94	1.39714162152937	1.68	0.285465824887251	0.186207107935706	0.201772997176456	0.1348	0.0608	0.0035	0.0017	0.0076	0.002	0.0028	0.016	0.165	0.0044	0.0064	0.0055	0.0974	0.0108	0.0041	0.0019	0.0023	0.1308	0.0831	0.0065	0.0068	0.0068	0.019	0.0068	0.01	0.2001
3	rs75030017	177780154	0.94	1.39714162152937	1.68	0.285465824887251	0.237496059917024	0.211066798329293	0.1348	0.0609	0.0034	0.0017	0.0076	0.002	0.0028	0.0161	0.165	0.0044	0.0065	0.0055	0.0976	0.0108	0.0041	0.0019	0.0023	0.131	0.0827	0.0065	0.0067	0.0069	0.019	0.0068	0.0102	0.1995
3	rs78482473	177783001	0.94	1.39714162152937	1.68	0.285465824887251	0.25966489788462	0.213946050265809	0.1348	0.061	0.0034	0.0017	0.0076	0.002	0.0028	0.0161	0.165	0.0044	0.0064	0.0056	0.0977	0.0108	0.0041	0.0019	0.0024	0.131	0.0825	0.0065	0.0067	0.0069	0.0189	0.0069	0.0103	0.1995
3	rs9846895	177785280	0.94	1.39714162152937	1.66	0.333131717406117	0.279668145961166	0.218558000785268	0.1348	0.0611	0.0034	0.0017	0.0075	0.002	0.0028	0.0161	0.1651	0.0044	0.0063	0.0056	0.0978	0.0108	0.0041	0.0019	0.0024	0.1311	0.0824	0.0065	0.0066	0.0069	0.0189	0.0069	0.0103	0.1995
3	rs1982821	177793107	0.94	1.39714162152937	1.66	0.333131717406117	0.328726390064156	0.228205386790011	0.1352	0.061	0.0034	0.0017	0.0076	0.002	0.0028	0.0161	0.1648	0.0044	0.0064	0.0056	0.0976	0.0108	0.0041	0.0019	0.0024	0.1313	0.0821	0.0065	0.0064	0.0071	0.019	0.0069	0.0103	0.1994
3	rs17638482	177803537	0.95	1.31333295668949	1.66	0.333131717406117	0.285706735478211	0.208942361440764	0.1353	0.0613	0.0034	0.0017	0.0074	0.002	0.0029	0.0163	0.1647	0.0045	0.0063	0.0057	0.0976	0.0108	0.0041	0.0019	0.0025	0.1312	0.0821	0.0065	0.0065	0.007	0.019	0.007	0.0103	0.1989
3	rs17576724	177803985	0.95	1.31333295668949	1.66	0.333131717406117	0.287036894856642	0.209578943971884	0.1354	0.0614	0.0034	0.0017	0.0074	0.002	0.0029	0.0163	0.1646	0.0044	0.0063	0.0057	0.0977	0.0108	0.0041	0.0019	0.0025	0.1313	0.0821	0.0065	0.0064	0.007	0.019	0.007	0.0103	0.1988
3	rs17638587	177806060	0.95	1.31333295668949	1.65	0.358901199458623	0.290807658705161	0.207565307606001	0.1354	0.0614	0.0034	0.0017	0.0074	0.002	0.0029	0.0163	0.1646	0.0045	0.0063	0.0057	0.0977	0.0108	0.0041	0.0019	0.0025	0.1313	0.0821	0.0065	0.0065	0.007	0.019	0.0071	0.0103	0.1987
3	rs111881335	177811032	0.95	1.31333295668949	1.65	0.358901199458623	0.278403221957934	0.210960407392729	0.1354	0.0613	0.0033	0.0017	0.0074	0.002	0.0029	0.0163	0.1646	0.0045	0.0063	0.0057	0.0976	0.0108	0.0041	0.0019	0.0025	0.1313	0.082	0.0065	0.0064	0.007	0.019	0.0071	0.0103	0.1986
3	rs114274070	177827958	0.95	1.31333295668949	1.65	0.358901199458623	0.488874076885378	0.215765508792263	0.136	0.061	0.0032	0.0018	0.0074	0.0021	0.003	0.0163	0.1648	0.0047	0.0058	0.0059	0.0973	0.0108	0.0042	0.0021	0.0027	0.132	0.0805	0.0068	0.0064	0.0072	0.0189	0.0075	0.0105	0.1979
3	rs4594635	177828081	0.95	1.31333295668949	1.64	0.38599849551783	0.493500573445412	0.21448065770206	0.136	0.061	0.0032	0.0018	0.0074	0.0021	0.003	0.0163	0.1648	0.0047	0.0058	0.0059	0.0973	0.0108	0.0042	0.0021	0.0027	0.132	0.0805	0.0068	0.0064	0.0072	0.0189	0.0075	0.0105	0.1979
3	rs13098361	177837221	0.95	1.31333295668949	1.64	0.38599849551783	0.467216917546509	0.218773296089836	0.1358	0.061	0.0033	0.0018	0.0074	0.0021	0.0031	0.0163	0.165	0.0047	0.0058	0.0059	0.097	0.0108	0.0042	0.0022	0.0028	0.1325	0.0805	0.0068	0.0064	0.0072	0.0188	0.0076	0.0106	0.1978
3	rs78929270	177838210	0.95	1.31333295668949	1.65	0.358901199458623	0.46404902623719	0.221254179915476	0.1358	0.061	0.0033	0.0018	0.0074	0.0021	0.003	0.0163	0.1651	0.0046	0.0057	0.0059	0.097	0.0108	0.0042	0.0022	0.0028	0.1325	0.0805	0.0068	0.0064	0.0072	0.0188	0.0076	0.0106	0.1978
3	rs80191645	177839608	0.95	1.31333295668949	1.65	0.358901199458623	0.449983842137899	0.210003689127119	0.1358	0.061	0.0033	0.0018	0.0075	0.0021	0.003	0.0163	0.165	0.0045	0.0057	0.0059	0.0968	0.0108	0.0042	0.0022	0.0028	0.1327	0.0804	0.0068	0.0063	0.0072	0.0188	0.0076	0.0106	0.1977
3	rs74966878	177839912	0.96	1.23264710971586	1.63	0.414449909043039	0.448666764833151	0.209685103519305	0.1358	0.061	0.0033	0.0018	0.0075	0.0021	0.003	0.0162	0.165	0.0045	0.0057	0.0059	0.0968	0.0108	0.0042	0.0022	0.0028	0.1327	0.0804	0.0068	0.0063	0.0072	0.0188	0.0076	0.0106	0.1977
3	rs74897765	177849009	0.96	1.23264710971586	1.62	0.444280725791627	0.47346135029247	0.221038087386348	0.1358	0.061	0.0035	0.0018	0.0076	0.0021	0.003	0.0162	0.1655	0.0045	0.0054	0.0059	0.0961	0.0108	0.0041	0.0022	0.0028	0.1335	0.0801	0.0068	0.0061	0.0073	0.0187	0.0076	0.0108	0.1975
3	rs80040561	177858160	0.96	1.23264710971586	1.61	0.475515229965307	0.454488121034666	0.218773296089836	0.1359	0.061	0.0037	0.0019	0.0076	0.0022	0.003	0.0161	0.1657	0.0045	0.0053	0.0059	0.0957	0.0108	0.004	0.0023	0.0028	0.1339	0.0799	0.0068	0.0061	0.0073	0.0187	0.0076	0.0108	0.1974
3	rs116496287	177859851	0.96	1.23264710971586	1.61	0.475515229965307	0.462711930383369	0.221362252082895	0.1359	0.061	0.0037	0.0019	0.0076	0.0022	0.003	0.0161	0.1657	0.0045	0.0052	0.0059	0.0956	0.0108	0.004	0.0023	0.0028	0.134	0.0798	0.0068	0.0061	0.0073	0.0187	0.0077	0.0108	0.1974
3	rs115706482	177862489	0.96	1.23264710971586	1.61	0.475515229965307	0.458349160833124	0.223093750891437	0.1359	0.061	0.0038	0.0019	0.0077	0.0022	0.003	0.016	0.1657	0.0045	0.0052	0.0059	0.0954	0.0108	0.004	0.0023	0.0028	0.1342	0.0797	0.0068	0.0061	0.0073	0.0187	0.0077	0.0108	0.1974
3	rs1387574	177874187	0.97	1.15505862992724	1.6	0.508176723760061	0.566928239623493	0.219204095277494	0.1368	0.0606	0.0044	0.0021	0.008	0.0024	0.0029	0.0154	0.1669	0.0043	0.0046	0.0062	0.0934	0.0102	0.0037	0.0025	0.0029	0.1366	0.0783	0.0069	0.006	0.007	0.0182	0.0079	0.0106	0.1978
3	rs75594498	177877872	0.97	1.15505862992724	1.6	0.508176723760061	0.568267539455585	0.219096369421157	0.1368	0.0606	0.0044	0.0021	0.008	0.0024	0.0029	0.0154	0.167	0.0043	0.0046	0.0062	0.0933	0.0102	0.0037	0.0026	0.0029	0.1367	0.0784	0.0069	0.006	0.007	0.0182	0.0079	0.0106	0.1977
3	rs73179165	177889924	0.97	1.15505862992724	1.6	0.508176723760061	0.58167388635091	0.22439526242561	0.1371	0.0606	0.0045	0.0021	0.008	0.0024	0.0029	0.0153	0.1671	0.0043	0.0045	0.0061	0.0932	0.0102	0.0036	0.0026	0.0029	0.1369	0.0782	0.0069	0.0058	0.007	0.0182	0.0079	0.0106	0.1977
3	rs6776865	177899939	0.97	1.15505862992724	1.6	0.508176723760061	0.614328817701477	0.225046943191918	0.1373	0.0606	0.0045	0.0021	0.008	0.0024	0.0029	0.0153	0.1672	0.0044	0.0045	0.0061	0.0931	0.0102	0.0036	0.0026	0.0029	0.137	0.0782	0.0069	0.0058	0.007	0.0182	0.0079	0.0106	0.1977
3	rs4447778	177908835	0.97	1.15505862992724	1.6	0.508176723760061	0.595773318944606	0.223852665860229	0.1374	0.0606	0.0045	0.0021	0.008	0.0024	0.0029	0.0152	0.1672	0.0044	0.0045	0.0061	0.0931	0.0101	0.0036	0.0026	0.0029	0.1371	0.0782	0.0069	0.0057	0.007	0.0181	0.0079	0.0106	0.1977
3	rs76529059	177920162	0.97	1.15505862992724	1.6	0.508176723760061	0.619409479817442	0.238208322460195	0.1375	0.0606	0.0045	0.0021	0.008	0.0024	0.0028	0.0152	0.1672	0.0043	0.0044	0.0062	0.0931	0.0101	0.0036	0.0026	0.0029	0.1373	0.0783	0.0069	0.0057	0.0069	0.0179	0.0079	0.0106	0.1977
3	rs7653036	177920208	0.97	1.15505862992724	1.6	0.508176723760061	0.62143315224775	0.238651173414679	0.1375	0.0606	0.0045	0.0021	0.008	0.0024	0.0029	0.0152	0.1672	0.0043	0.0044	0.0062	0.0931	0.0101	0.0036	0.0026	0.0029	0.1373	0.0783	0.0069	0.0057	0.0069	0.0179	0.0079	0.0106	0.1977
3	rs78118680	177924961	0.98	1.080540436168	1.6	0.508176723760061	0.617597726769792	0.231487736252763	0.1376	0.0607	0.0045	0.0021	0.0081	0.0025	0.0029	0.0151	0.1672	0.0043	0.0044	0.0062	0.093	0.01	0.0036	0.0026	0.0029	0.1374	0.0783	0.0069	0.0056	0.0068	0.0179	0.0079	0.0106	0.1977
3	rs114917550	177942781	0.98	1.080540436168	1.6	0.508176723760061	0.808972707138977	0.232365587841806	0.138	0.061	0.0044	0.0021	0.0088	0.0027	0.0029	0.0146	0.1668	0.0042	0.0041	0.0062	0.0927	0.0095	0.0035	0.0027	0.0029	0.1382	0.0782	0.0068	0.0055	0.0068	0.0176	0.0081	0.0103	0.1979
3	rs116537436	177942894	0.98	1.080540436168	1.6	0.508176723760061	0.791855468606153	0.2267877633198	0.138	0.0612	0.0044	0.0021	0.0088	0.0027	0.0029	0.0146	0.1669	0.0042	0.0041	0.0062	0.0927	0.0095	0.0035	0.0027	0.0029	0.1382	0.0782	0.0068	0.0055	0.0067	0.0176	0.008	0.0103	0.1979
3	rs115342618	177957796	0.98	1.080540436168	1.56	0.653525583231	0.848080317632174	0.230063521109758	0.1381	0.0612	0.0044	0.0021	0.0089	0.0028	0.003	0.0145	0.1668	0.0042	0.0041	0.0062	0.0927	0.0094	0.0035	0.0028	0.0029	0.1384	0.0782	0.0068	0.0055	0.0067	0.0175	0.0081	0.0102	0.1979
3	rs77877204	177966162	0.98	1.080540436168	1.56	0.653525583231	0.856028495080797	0.230172975102048	0.1382	0.0613	0.0044	0.0021	0.0089	0.0028	0.003	0.0145	0.1668	0.0042	0.0041	0.0062	0.0927	0.0094	0.0035	0.0028	0.0029	0.1384	0.0782	0.0068	0.0055	0.0067	0.0176	0.0081	0.0102	0.1979
3	rs62282696	177966412	0.98	1.080540436168	1.56	0.653525583231	0.855948052899378	0.230282445948901	0.1382	0.0613	0.0044	0.0021	0.0089	0.0028	0.003	0.0145	0.1668	0.0042	0.0041	0.0062	0.0927	0.0094	0.0035	0.0028	0.0029	0.1384	0.0782	0.0068	0.0055	0.0067	0.0176	0.0081	0.0102	0.1979
3	rs4857640	177987724	0.98	1.080540436168	1.56	0.653525583231	0.862554966561562	0.2405362278737	0.1381	0.0613	0.0043	0.0021	0.0089	0.0028	0.003	0.0143	0.1668	0.0042	0.0041	0.0062	0.0924	0.0094	0.0035	0.0028	0.003	0.1388	0.0781	0.0067	0.0055	0.0067	0.0175	0.008	0.0102	0.1981
3	rs77536376	177990906	0.98	1.080540436168	1.56	0.653525583231	0.827198496949898	0.227550742548961	0.138	0.0614	0.0043	0.0021	0.0089	0.0029	0.003	0.0143	0.1668	0.0042	0.0041	0.0062	0.0924	0.0093	0.0035	0.0028	0.003	0.1388	0.0781	0.0066	0.0055	0.0067	0.0176	0.008	0.0101	0.1981
3	rs79994621	177996133	0.98	1.080540436168	1.55	0.693638871087907	0.804110695877793	0.21255813402868	0.138	0.0616	0.0043	0.0021	0.009	0.0029	0.003	0.0143	0.167	0.0042	0.004	0.0062	0.0924	0.0091	0.0036	0.0028	0.003	0.1388	0.078	0.0065	0.0055	0.0066	0.0178	0.008	0.01	0.198
3	rs4857765	178008970	0.98	1.080540436168	1.55	0.693638871087907	0.752230493382587	0.198428254519909	0.1379	0.0617	0.0043	0.0021	0.009	0.003	0.0031	0.0143	0.1671	0.0042	0.0041	0.0062	0.0924	0.0089	0.0036	0.0029	0.003	0.1388	0.0779	0.0064	0.0055	0.0066	0.018	0.0079	0.0099	0.1981
3	rs79238939	178010240	0.98	1.080540436168	1.55	0.693638871087907	0.735650407623342	0.188917802593623	0.1377	0.0616	0.0042	0.0021	0.0091	0.003	0.0031	0.0142	0.1672	0.0042	0.0041	0.0062	0.0925	0.0088	0.0036	0.0028	0.003	0.1389	0.0779	0.0064	0.0056	0.0066	0.0181	0.0079	0.0099	0.198
3	rs75308293	178010689	0.98	1.080540436168	1.55	0.693638871087907	0.738364734907263	0.184527396608392	0.1377	0.0616	0.0042	0.0021	0.0091	0.003	0.0031	0.0142	0.1672	0.0042	0.0041	0.0062	0.0925	0.0088	0.0036	0.0028	0.003	0.1389	0.0779	0.0064	0.0056	0.0066	0.0182	0.0078	0.0099	0.198
3	rs80055578	178021682	0.98	1.080540436168	1.55	0.693638871087907	0.743882292143355	0.158850383573588	0.1373	0.0615	0.0043	0.0021	0.0091	0.0033	0.0032	0.0139	0.1674	0.0041	0.004	0.0062	0.0931	0.0084	0.0036	0.0028	0.0031	0.139	0.0775	0.0064	0.0057	0.0067	0.0188	0.0078	0.0097	0.1978
3	rs79274955	178029490	0.98	1.080540436168	1.55	0.693638871087907	0.748886305627313	0.157597423766489	0.1373	0.0615	0.0043	0.0021	0.0091	0.0033	0.0032	0.0139	0.1674	0.0041	0.004	0.0062	0.0931	0.0083	0.0036	0.0028	0.0031	0.139	0.0775	0.0064	0.0057	0.0067	0.0189	0.0078	0.0097	0.1978
3	rs1978934	178034655	0.98	1.080540436168	1.55	0.693638871087907	0.727758812289955	0.147326056600099	0.1373	0.0615	0.0043	0.0021	0.0091	0.0033	0.0032	0.0139	0.1678	0.0041	0.004	0.0061	0.0931	0.0083	0.0036	0.0028	0.0031	0.1389	0.0775	0.0064	0.0057	0.0066	0.0189	0.0078	0.0097	0.1978
3	rs71308179	178048262	0.98	1.080540436168	1.55	0.693638871087907	0.678513211708481	0.144330712889343	0.1373	0.0615	0.0043	0.0021	0.0091	0.0033	0.0032	0.0136	0.1678	0.0041	0.004	0.0061	0.0931	0.0084	0.0036	0.0027	0.0031	0.1392	0.0774	0.0064	0.0057	0.0066	0.019	0.0077	0.0097	0.1977
3	rs77958525	178052754	0.98	1.080540436168	1.55	0.693638871087907	0.668589647938562	0.144051042137703	0.1373	0.0614	0.0043	0.0021	0.0091	0.0033	0.0032	0.0136	0.1678	0.0041	0.004	0.0061	0.0931	0.0084	0.0036	0.0027	0.003	0.1393	0.0774	0.0065	0.0057	0.0066	0.019	0.0077	0.0096	0.1977
3	rs115691753	178053444	0.98	1.080540436168	1.55	0.693638871087907	0.666930104340116	0.144051042137703	0.1373	0.0614	0.0043	0.0021	0.0091	0.0033	0.0032	0.0136	0.1678	0.0041	0.004	0.0061	0.0931	0.0084	0.0036	0.0027	0.003	0.1393	0.0774	0.0065	0.0057	0.0066	0.019	0.0077	0.0096	0.1977
3	rs2583481	178072001	0.98	1.080540436168	1.55	0.693638871087907	0.608022326832396	0.13077171605386	0.1373	0.0614	0.0042	0.0021	0.009	0.0033	0.0033	0.0136	0.1679	0.0042	0.0041	0.0061	0.093	0.0083	0.0036	0.0027	0.003	0.1396	0.0774	0.0065	0.0057	0.0065	0.0191	0.0076	0.0095	0.1977
3	rs73181120	178072211	0.98	1.080540436168	1.55	0.693638871087907	0.606640300388713	0.130681780387496	0.1373	0.0614	0.0042	0.0021	0.009	0.0033	0.0033	0.0136	0.1679	0.0042	0.0041	0.0061	0.093	0.0083	0.0036	0.0027	0.003	0.1396	0.0774	0.0065	0.0057	0.0065	0.0191	0.0076	0.0095	0.1977
3	rs115974304	178089443	0.98	1.080540436168	1.55	0.693638871087907	0.521377010792458	0.114616867058012	0.1373	0.0616	0.0041	0.002	0.0089	0.0033	0.0033	0.0136	0.1679	0.0042	0.0041	0.0061	0.0927	0.0083	0.0036	0.0027	0.0031	0.1401	0.0774	0.0066	0.0057	0.0062	0.0191	0.0075	0.0095	0.1977
3	rs2575995	178094721	0.98	1.080540436168	1.55	0.693638871087907	0.504335078468983	0.111635612519984	0.1373	0.0617	0.0041	0.002	0.0089	0.0034	0.0033	0.0135	0.1679	0.0042	0.0041	0.006	0.0926	0.0083	0.0036	0.0026	0.0031	0.1402	0.0775	0.0066	0.0057	0.0062	0.0191	0.0075	0.0095	0.1978
3	rs116354142	178095781	0.98	1.080540436168	1.55	0.693638871087907	0.500038151977888	0.111381473151021	0.1372	0.0617	0.0041	0.002	0.0089	0.0034	0.0033	0.0136	0.1679	0.0042	0.0041	0.006	0.0926	0.0083	0.0036	0.0026	0.0031	0.1402	0.0775	0.0066	0.0057	0.0062	0.0191	0.0075	0.0095	0.1978
3	rs73181124	178102416	0.98	1.080540436168	1.55	0.693638871087907	0.476845173065056	0.114873793652153	0.1371	0.0617	0.004	0.0019	0.0088	0.0034	0.0032	0.0136	0.1681	0.0042	0.0041	0.0059	0.0926	0.0081	0.0036	0.0026	0.0031	0.1403	0.0776	0.0066	0.0057	0.0061	0.0191	0.0074	0.0095	0.1982
3	rs76329704	178102477	0.98	1.080540436168	1.55	0.693638871087907	0.476598682313481	0.114873793652153	0.1371	0.0617	0.004	0.0019	0.0088	0.0034	0.0032	0.0136	0.1681	0.0042	0.0041	0.0059	0.0926	0.0081	0.0036	0.0026	0.0031	0.1403	0.0776	0.0066	0.0057	0.0061	0.0191	0.0074	0.0095	0.1982
3	rs116068412	178102770	0.98	1.080540436168	1.55	0.693638871087907	0.474260106537552	0.115130938815901	0.1371	0.0617	0.004	0.0019	0.0088	0.0034	0.0032	0.0136	0.1681	0.0042	0.0041	0.0059	0.0926	0.0081	0.0036	0.0026	0.0031	0.1403	0.0776	0.0066	0.0057	0.0061	0.0191	0.0074	0.0095	0.1982
3	rs6804751	178105007	0.98	1.080540436168	1.54	0.735299729443272	0.475674893002247	0.0978316186615012	0.1368	0.0617	0.004	0.0019	0.0089	0.0034	0.0032	0.0136	0.1684	0.0042	0.0041	0.0058	0.0927	0.0081	0.0036	0.0026	0.0031	0.1403	0.0777	0.0065	0.0057	0.0061	0.0191	0.0074	0.0095	0.1984
3	rs76473342	178112857	0.99	1.00906370779823	1.55	0.693638871087907	0.41768664836845	0.110029809857906	0.1345	0.0615	0.003	0.0017	0.0093	0.0035	0.0032	0.0136	0.1693	0.0041	0.0039	0.0054	0.0927	0.0083	0.0028	0.0026	0.003	0.1445	0.0823	0.0054	0.0055	0.0057	0.0193	0.0059	0.0085	0.197
3	rs3849530	178112910	0.99	1.00906370779823	1.55	0.693638871087907	0.430134451080492	0.107178599216655	0.1345	0.0616	0.003	0.0017	0.0092	0.0035	0.0032	0.0136	0.1693	0.004	0.0039	0.0054	0.0929	0.0082	0.0028	0.0026	0.003	0.1445	0.0823	0.0054	0.0055	0.0057	0.0193	0.0059	0.0085	0.1971
3	rs79982808	178119788	0.99	1.00906370779823	1.55	0.693638871087907	0.438790073124505	0.102709789909883	0.1342	0.0613	0.0029	0.0017	0.0092	0.0035	0.0032	0.0137	0.1694	0.004	0.0039	0.0054	0.0931	0.0082	0.0028	0.0026	0.0029	0.1446	0.0828	0.0054	0.0056	0.0057	0.0194	0.0059	0.0085	0.1972
3	rs419230	178122882	0.99	1.00906370779823	1.56	0.653525583231	0.453826116375546	0.0888998619969285	0.1341	0.0612	0.0029	0.0017	0.0093	0.0035	0.0032	0.0137	0.1694	0.004	0.0039	0.0054	0.0931	0.0082	0.0028	0.0026	0.0029	0.1446	0.083	0.0052	0.0056	0.0057	0.0194	0.0059	0.0085	0.1972
3	rs9857581	178123094	0.99	1.00906370779823	1.63	0.414449909043039	0.456054739200307	0.0882804301880611	0.1341	0.0611	0.0029	0.0017	0.0092	0.0035	0.0032	0.0137	0.1694	0.004	0.0039	0.0054	0.0931	0.0081	0.0028	0.0026	0.0029	0.1446	0.0831	0.0052	0.0056	0.0057	0.0194	0.0059	0.0084	0.1973
3	rs13080537	178126298	1	0.940597770197411	1.63	0.414449909043039	0.566995169515292	0.132665642787072	0.134	0.0611	0.0025	0.0016	0.0096	0.0035	0.003	0.0136	0.1691	0.0037	0.0038	0.0047	0.0944	0.0081	0.0026	0.0025	0.0026	0.1447	0.0841	0.0051	0.0057	0.0052	0.0199	0.0055	0.0079	0.1983
3	rs1812958	178127824	1	0.940597770197411	1.63	0.414449909043039	0.561785745201694	0.109272280801697	0.1339	0.061	0.0024	0.0015	0.0097	0.0035	0.0031	0.0136	0.1689	0.0037	0.0038	0.0047	0.0943	0.0081	0.0025	0.0026	0.0026	0.1449	0.0842	0.0051	0.0057	0.0052	0.0199	0.0055	0.008	0.1984
3	rs369516	178135091	1	0.940597770197411	1.63	0.414449909043039	0.559122985906209	0.0984766776535603	0.1339	0.061	0.0024	0.0015	0.0097	0.0035	0.0031	0.0137	0.1689	0.0037	0.0038	0.0047	0.0944	0.008	0.0026	0.0026	0.0026	0.145	0.0842	0.0051	0.0057	0.0052	0.02	0.0055	0.0079	0.1984
3	rs282858	178144786	1	0.940597770197411	1.63	0.414449909043039	0.540584873604584	0.0937586430663705	0.1338	0.0609	0.0024	0.0015	0.0097	0.0035	0.0031	0.0138	0.1688	0.0038	0.0038	0.0047	0.0944	0.008	0.0026	0.0026	0.0026	0.145	0.0842	0.0051	0.0058	0.0052	0.02	0.0055	0.0079	0.1982
3	rs73181136	178145674	1	0.940597770197411	1.63	0.414449909043039	0.540846693260321	0.0912380688461112	0.1338	0.0609	0.0024	0.0015	0.0097	0.0035	0.0031	0.0138	0.1689	0.0038	0.0038	0.0047	0.0945	0.008	0.0026	0.0026	0.0025	0.145	0.0842	0.0051	0.0058	0.0052	0.02	0.0055	0.0079	0.1982
3	rs9863158	178146975	1	0.940597770197411	1.63	0.414449909043039	0.537774097882585	0.0876627292794626	0.1337	0.0609	0.0024	0.0015	0.0097	0.0035	0.0031	0.0138	0.1689	0.0038	0.0038	0.0047	0.0945	0.008	0.0027	0.0026	0.0025	0.145	0.0842	0.0051	0.0058	0.0052	0.02	0.0055	0.0079	0.1982
3	rs76264452	178158120	0.99	1.00906370779823	1.63	0.414449909043039	0.531653770573456	0.0896765788393621	0.1341	0.0608	0.0024	0.0015	0.0097	0.0034	0.003	0.0139	0.1684	0.0037	0.0038	0.0046	0.0942	0.008	0.003	0.0026	0.0025	0.1447	0.0844	0.0051	0.0058	0.0052	0.0201	0.0057	0.0079	0.1982
3	rs282882	178160678	0.99	1.00906370779823	1.64	0.38599849551783	0.52698833324047	0.0740880721507569	0.1342	0.0607	0.0024	0.0015	0.0097	0.0034	0.003	0.014	0.1683	0.0037	0.0038	0.0046	0.0941	0.008	0.0031	0.0026	0.0025	0.1446	0.0844	0.0051	0.0058	0.0052	0.0203	0.0058	0.0078	0.1982
3	rs75213881	178164693	0.99	1.00906370779823	1.64	0.38599849551783	0.525050166852504	0.0651093497770427	0.1343	0.0607	0.0024	0.0015	0.0097	0.0034	0.003	0.014	0.1682	0.0037	0.0038	0.0046	0.0941	0.008	0.0032	0.0026	0.0025	0.1445	0.0845	0.0051	0.0058	0.0052	0.0203	0.0059	0.0077	0.1982
3	rs282886	178165492	0.99	1.00906370779823	1.63	0.414449909043039	0.524533895977534	0.062336505297396	0.1343	0.0607	0.0024	0.0015	0.0097	0.0034	0.003	0.014	0.1682	0.0037	0.0038	0.0046	0.0941	0.008	0.0032	0.0026	0.0025	0.1445	0.0845	0.0051	0.0058	0.0052	0.0203	0.0059	0.0077	0.1982
3	rs78803966	178166688	0.99	1.00906370779823	1.63	0.414449909043039	0.531783644611969	0.0669630070671955	0.1343	0.0606	0.0024	0.0015	0.0097	0.0034	0.003	0.014	0.1682	0.0037	0.0038	0.0046	0.0941	0.008	0.0032	0.0026	0.0025	0.1445	0.0845	0.0051	0.0058	0.0052	0.0204	0.0059	0.0077	0.1982
3	rs11710597	178173268	1	0.940597770197411	1.63	0.414449909043039	0.62129349149295	0.0373815974340886	0.1339	0.0601	0.0024	0.0015	0.0098	0.0037	0.003	0.0144	0.1669	0.0035	0.0038	0.0047	0.0952	0.0076	0.0035	0.0024	0.0024	0.1442	0.0855	0.0052	0.0059	0.005	0.0209	0.0056	0.0076	0.1981
3	rs12489389	178173588	1	0.940597770197411	1.63	0.414449909043039	0.629628309765329	0.0254691323024984	0.1336	0.0598	0.0025	0.0015	0.0099	0.0037	0.003	0.0147	0.1662	0.0035	0.0039	0.0048	0.0957	0.0076	0.0035	0.0024	0.0023	0.1442	0.0857	0.0053	0.006	0.005	0.0211	0.0056	0.0075	0.1978
3	rs1387129	178183370	0.99	1.00906370779823	1.62	0.444280725791627	0.573437626930996	0.00923135296761053	0.1331	0.059	0.0026	0.0017	0.0102	0.0039	0.0028	0.0156	0.1627	0.0036	0.0043	0.0052	0.0976	0.0075	0.0039	0.0023	0.0022	0.1437	0.0867	0.0053	0.0065	0.005	0.0219	0.0052	0.0076	0.1967
3	rs116416643	178185498	0.99	1.00906370779823	1.63	0.414449909043039	0.583911118448328	0.00854103871621972	0.1331	0.059	0.0026	0.0017	0.0102	0.0039	0.0029	0.0156	0.1626	0.0035	0.0043	0.0053	0.0977	0.0075	0.0039	0.0023	0.0022	0.1436	0.0868	0.0053	0.0064	0.005	0.0219	0.0052	0.0076	0.1967
3	rs6791339	178196128	0.99	1.00906370779823	1.64	0.38599849551783	0.610582892850224	0.008104687854198	0.1331	0.0589	0.0026	0.0017	0.0102	0.0039	0.0028	0.0156	0.1624	0.0035	0.0043	0.0053	0.0978	0.0075	0.0039	0.0023	0.0022	0.1437	0.0869	0.0053	0.0063	0.005	0.022	0.0051	0.0076	0.1967
3	rs6797870	178199837	0.99	1.00906370779823	1.64	0.38599849551783	0.616971148894286	0.008104687854198	0.1331	0.0589	0.0026	0.0017	0.0102	0.0039	0.0028	0.0156	0.1624	0.0035	0.0043	0.0053	0.0978	0.0075	0.0039	0.0023	0.0022	0.1437	0.0869	0.0053	0.0063	0.005	0.022	0.0051	0.0076	0.1967
3	rs78628545	178204394	0.99	1.00906370779823	1.64	0.38599849551783	0.626190170921595	0.00792846781740139	0.1331	0.0589	0.0026	0.0018	0.0102	0.0039	0.0028	0.0157	0.1623	0.0034	0.0043	0.0053	0.0979	0.0075	0.004	0.0023	0.0022	0.1437	0.0869	0.0053	0.0063	0.005	0.022	0.0052	0.0076	0.1967
3	rs10936968	178205810	0.99	1.00906370779823	1.64	0.38599849551783	0.627031368144369	0.00775426394954749	0.1331	0.0589	0.0026	0.0018	0.0102	0.0039	0.0028	0.0157	0.1623	0.0034	0.0043	0.0053	0.0978	0.0075	0.004	0.0023	0.0022	0.1437	0.087	0.0053	0.0063	0.005	0.022	0.0052	0.0076	0.1967
3	rs77104769	178206999	0.99	1.00906370779823	1.65	0.358901199458623	0.622900458524442	0.00738776296259432	0.133	0.0588	0.0026	0.0018	0.0102	0.004	0.0028	0.0157	0.1622	0.0034	0.0043	0.0053	0.0978	0.0075	0.004	0.0023	0.0022	0.1436	0.087	0.0053	0.0062	0.005	0.0221	0.0052	0.0077	0.1967
3	rs17582581	178209053	0.99	1.00906370779823	1.65	0.358901199458623	0.483709937957941	0.00782867581540536	0.1328	0.0587	0.0026	0.0018	0.0099	0.004	0.0028	0.0158	0.162	0.0034	0.0044	0.0054	0.0979	0.0077	0.0041	0.0023	0.0022	0.1438	0.0871	0.0053	0.0062	0.005	0.022	0.0052	0.0078	0.1967
3	rs73181149	178210771	0.99	1.00906370779823	1.65	0.358901199458623	0.521570028745367	0.00838567625813978	0.1327	0.0587	0.0027	0.0018	0.01	0.004	0.0028	0.0158	0.162	0.0034	0.0044	0.0054	0.098	0.0077	0.0041	0.0023	0.0022	0.1437	0.0872	0.0053	0.0062	0.0051	0.0221	0.005	0.0078	0.1965
3	rs9290649	178211001	0.99	1.00906370779823	1.66	0.333131717406117	0.532953187854901	0.00861927449289774	0.1327	0.0587	0.0027	0.0018	0.01	0.004	0.0028	0.0158	0.1619	0.0034	0.0044	0.0054	0.098	0.0077	0.0041	0.0023	0.0022	0.1437	0.0873	0.0053	0.0062	0.0051	0.0222	0.0049	0.0078	0.1965
3	rs79053340	178212523	0.99	1.00906370779823	1.66	0.333131717406117	0.527958689092613	0.00647825130542725	0.1327	0.0586	0.0027	0.0018	0.0101	0.004	0.0028	0.0159	0.1618	0.0035	0.0044	0.0054	0.0982	0.0077	0.0041	0.0023	0.0022	0.1438	0.0872	0.0053	0.0062	0.005	0.0223	0.0049	0.0078	0.1962
3	rs73050337	178213139	0.99	1.00906370779823	1.66	0.333131717406117	0.528217593869308	0.00647825130542725	0.1326	0.0586	0.0027	0.0018	0.0101	0.004	0.0028	0.0159	0.1618	0.0035	0.0044	0.0054	0.0983	0.0077	0.0041	0.0023	0.0022	0.1438	0.0872	0.0053	0.0062	0.005	0.0224	0.0049	0.0078	0.1962
3	rs77659710	178218636	0.99	1.00906370779823	1.66	0.333131717406117	0.536012735254067	0.00610142432035487	0.1326	0.0584	0.0027	0.0019	0.0101	0.004	0.0028	0.0159	0.1617	0.0035	0.0045	0.0054	0.0985	0.0077	0.0041	0.0024	0.0022	0.1439	0.0871	0.0053	0.0061	0.005	0.0226	0.0048	0.0078	0.196
3	rs1372398	178223756	0.99	1.00906370779823	1.65	0.358901199458623	0.543665036415718	0.00746032185224715	0.1326	0.0583	0.0027	0.0019	0.0101	0.0041	0.0028	0.016	0.1615	0.0035	0.0045	0.0054	0.0987	0.0076	0.0041	0.0024	0.0022	0.144	0.0871	0.0054	0.0061	0.005	0.0226	0.0047	0.0078	0.1958
3	rs76572768	178224356	0.99	1.00906370779823	1.65	0.358901199458623	0.543008990502537	0.00638851388535974	0.1326	0.0583	0.0027	0.0019	0.0101	0.0041	0.0028	0.016	0.1615	0.0035	0.0045	0.0054	0.0987	0.0076	0.0041	0.0024	0.0022	0.144	0.0871	0.0054	0.0061	0.005	0.0226	0.0047	0.0078	0.1958
3	rs11928375	178225792	0.99	1.00906370779823	1.64	0.38599849551783	0.54340257317707	0.00610142432035487	0.1326	0.0583	0.0027	0.0019	0.0101	0.0041	0.0028	0.016	0.1615	0.0035	0.0045	0.0055	0.0987	0.0076	0.0041	0.0024	0.0022	0.144	0.0871	0.0054	0.0061	0.005	0.0226	0.0047	0.0078	0.1957
3	rs13321110	178239558	0.99	1.00906370779823	1.65	0.358901199458623	0.56532303117976	0.0026556328166852	0.1326	0.058	0.003	0.002	0.0103	0.0042	0.0027	0.0166	0.1603	0.0038	0.0048	0.0058	0.0995	0.0075	0.0047	0.0027	0.0022	0.1423	0.0872	0.0055	0.0062	0.0053	0.0234	0.0046	0.008	0.1936
3	rs35492324	178246531	0.99	1.00906370779823	1.65	0.358901199458623	0.567731642198146	0.00209366671479434	0.1326	0.0579	0.003	0.002	0.0103	0.0042	0.0027	0.0167	0.1604	0.0038	0.0048	0.0058	0.0995	0.0075	0.0047	0.0027	0.0022	0.1423	0.0872	0.0055	0.0062	0.0053	0.0234	0.0046	0.008	0.1935
3	rs73181158	178248784	0.99	1.00906370779823	1.65	0.358901199458623	0.56331951665273	0.00208147113529353	0.1325	0.0579	0.003	0.002	0.0103	0.0042	0.0027	0.0167	0.1604	0.0038	0.0049	0.0058	0.0995	0.0075	0.0047	0.0027	0.0022	0.1423	0.0872	0.0056	0.0062	0.0053	0.0234	0.0046	0.008	0.1935
