## Supplementary Tab. 4 for "Sparse haplotype-based fine-scale local ancestry inference at scale reveals recent selection on immune responses": 304206_file05 (part 36 of 161)

Chromosome	rs_number	hg19_GRCh37_Position	LDAS_26pop	-log10(p_LDAS_26pop)	LDAS_5continent	-log10(p_LDAS_5continent)	-log10(p_AAS_26pop)	-log10(p_AAS_5continent)	prob_ACB	prob_ASW	prob_BEB	prob_CDX	prob_CEU	prob_CHB	prob_CHS	prob_CLM	prob_ESN	prob_FIN	prob_GBR	prob_GIH	prob_GWD	prob_IBS	prob_ITU	prob_JPT	prob_KHV	prob_LWK	prob_MSL	prob_MXL	prob_PEL	prob_PJL	prob_PUR	prob_STU	prob_TSI	prob_YRI
3	rs79425159	178258081	0.99	1.00906370779823	1.65	0.358901199458623	0.550906190982817	0.00206931501657165	0.1324	0.0578	0.003	0.002	0.0103	0.0042	0.0027	0.0167	0.1606	0.0038	0.0049	0.0058	0.0996	0.0076	0.0048	0.0027	0.0022	0.1423	0.0871	0.0056	0.0061	0.0053	0.0235	0.0046	0.008	0.1933
3	rs76270853	178264751	0.99	1.00906370779823	1.65	0.358901199458623	0.553418164709106	0.00246457724321632	0.1323	0.0577	0.0031	0.0021	0.0103	0.0041	0.0027	0.0167	0.1607	0.0038	0.0049	0.0059	0.0997	0.0076	0.0048	0.0027	0.0022	0.1423	0.087	0.0056	0.006	0.0054	0.0235	0.0046	0.008	0.1931
3	rs74664388	178268416	0.99	1.00906370779823	1.65	0.358901199458623	0.533603460404602	0.00310671078339907	0.1323	0.0577	0.0031	0.0021	0.0103	0.0041	0.0027	0.0167	0.1609	0.0038	0.0049	0.0059	0.0997	0.0076	0.0048	0.0027	0.0022	0.1423	0.087	0.0056	0.006	0.0054	0.0235	0.0046	0.008	0.1931
3	rs1477769	178269608	0.99	1.00906370779823	1.65	0.358901199458623	0.531069523605159	0.00359667183243641	0.1323	0.0577	0.0031	0.0021	0.0103	0.0041	0.0027	0.0167	0.1609	0.0038	0.0049	0.0059	0.0997	0.0076	0.0048	0.0027	0.0022	0.1423	0.087	0.0056	0.006	0.0054	0.0235	0.0046	0.008	0.1931
3	rs112805044	178288833	0.99	1.00906370779823	1.65	0.358901199458623	0.611483726675843	0.0054449476229646	0.1325	0.0575	0.0031	0.0021	0.0105	0.0041	0.0027	0.0169	0.1609	0.0039	0.0049	0.006	0.0999	0.0077	0.0049	0.0028	0.0021	0.1419	0.0868	0.0056	0.0061	0.0054	0.0236	0.0048	0.0081	0.192
3	rs11918114	178290081	0.99	1.00906370779823	1.66	0.333131717406117	0.619339751993038	0.00571542089680884	0.1325	0.0576	0.0031	0.0021	0.0105	0.0041	0.0027	0.0169	0.161	0.0039	0.0049	0.006	0.0999	0.0077	0.0049	0.0028	0.0021	0.1419	0.0868	0.0056	0.0061	0.0054	0.0236	0.0048	0.0081	0.192
3	rs1382041	178291630	0.99	1.00906370779823	1.66	0.333131717406117	0.598309982336349	0.00446951472175774	0.1325	0.0577	0.0031	0.0021	0.0105	0.0041	0.0027	0.0169	0.1608	0.0039	0.0048	0.006	0.1002	0.0077	0.0048	0.0028	0.0021	0.142	0.0868	0.0056	0.0061	0.0053	0.0236	0.0048	0.0081	0.1918
3	rs79170347	178300691	0.99	1.00906370779823	1.66	0.333131717406117	0.585676596928433	0.00321393780428009	0.1325	0.0577	0.0031	0.0021	0.0105	0.0041	0.0027	0.0169	0.1608	0.0039	0.0048	0.006	0.1002	0.0077	0.0048	0.0028	0.0021	0.1419	0.0868	0.0056	0.0061	0.0053	0.0236	0.0048	0.0081	0.1918
3	rs2054399	178341582	0.99	1.00906370779823	1.67	0.308662716071979	0.597143869489054	0.00398547738680075	0.1315	0.0576	0.0034	0.0023	0.0106	0.0044	0.0028	0.0169	0.1608	0.0039	0.0051	0.0061	0.1004	0.0078	0.0052	0.0029	0.0022	0.1407	0.0865	0.0059	0.0062	0.0055	0.0238	0.0051	0.0085	0.1907
3	rs1542526	178362683	0.99	1.00906370779823	1.67	0.308662716071979	0.51196087914374	0.00488603483564525	0.1311	0.0574	0.0036	0.0023	0.0106	0.0044	0.0028	0.0172	0.1601	0.004	0.0051	0.0061	0.1004	0.0078	0.0054	0.0029	0.0023	0.1402	0.0867	0.006	0.0063	0.0056	0.0238	0.0053	0.0088	0.1906
3	rs1477782	178364114	0.99	1.00906370779823	1.67	0.308662716071979	0.521055389822579	0.00592821789984077	0.1311	0.0574	0.0036	0.0023	0.0106	0.0044	0.0028	0.0172	0.1601	0.004	0.0051	0.0061	0.1004	0.0078	0.0054	0.0029	0.0023	0.1402	0.0867	0.006	0.0063	0.0056	0.024	0.0054	0.0088	0.1904
3	rs62282968	178365387	0.99	1.00906370779823	1.67	0.308662716071979	0.501994855649219	0.00473227149827644	0.1311	0.0574	0.0036	0.0023	0.0106	0.0044	0.0028	0.0172	0.1601	0.004	0.0051	0.0061	0.1004	0.0078	0.0054	0.0028	0.0023	0.1401	0.0867	0.006	0.0063	0.0056	0.024	0.0054	0.0088	0.1903
3	rs182489964	178368314	0.99	1.00906370779823	1.67	0.308662716071979	0.483958203953322	0.00546550598252324	0.1311	0.0574	0.0036	0.0024	0.0106	0.0044	0.0028	0.0172	0.16	0.004	0.0051	0.0061	0.1005	0.0078	0.0054	0.0029	0.0023	0.1401	0.0867	0.006	0.0063	0.0056	0.024	0.0054	0.0088	0.1901
3	rs13087061	178379662	0.98	1.080540436168	1.67	0.308662716071979	0.414459322455311	0.00953175162733542	0.131	0.0572	0.0038	0.0025	0.0106	0.0044	0.0027	0.0174	0.1599	0.0041	0.0051	0.006	0.1013	0.008	0.0055	0.0028	0.0023	0.1394	0.0869	0.0061	0.0063	0.0057	0.024	0.0055	0.0088	0.1895
3	rs58151877	178379832	0.98	1.080540436168	1.68	0.285465824887251	0.415380140893119	0.0107828068519291	0.131	0.0572	0.0038	0.0024	0.0106	0.0043	0.0027	0.0174	0.1599	0.0041	0.0051	0.006	0.1013	0.008	0.0055	0.0027	0.0023	0.1394	0.0869	0.0061	0.0063	0.0058	0.024	0.0056	0.0088	0.1895
3	rs75945388	178390487	0.99	1.00906370779823	1.68	0.285465824887251	0.311791809581922	0.00958690181164856	0.1312	0.0576	0.0039	0.0026	0.0106	0.0042	0.0027	0.0173	0.1597	0.0041	0.0053	0.006	0.101	0.0079	0.0056	0.0028	0.0024	0.1395	0.0872	0.006	0.0063	0.0058	0.0241	0.0056	0.0086	0.1887
3	rs59424630	178391127	0.99	1.00906370779823	1.67	0.308662716071979	0.311841512322641	0.00953175162733542	0.1312	0.0576	0.0039	0.0026	0.0106	0.0042	0.0027	0.0173	0.1597	0.0041	0.0053	0.006	0.101	0.0079	0.0056	0.0028	0.0024	0.1395	0.0872	0.006	0.0063	0.0058	0.0241	0.0056	0.0086	0.1887
3	rs6443559	178394986	0.99	1.00906370779823	1.68	0.285465824887251	0.309906200340854	0.00925845714018799	0.1312	0.0576	0.0039	0.0026	0.0106	0.0042	0.0027	0.0173	0.1597	0.0041	0.0053	0.006	0.101	0.0079	0.0056	0.0028	0.0024	0.1395	0.0872	0.006	0.0063	0.0058	0.0241	0.0056	0.0086	0.1887
3	rs75885951	178398587	0.99	1.00906370779823	1.68	0.285465824887251	0.26061211226897	0.00848908689746889	0.1316	0.0576	0.004	0.0026	0.0104	0.0042	0.0027	0.0173	0.1596	0.004	0.0054	0.006	0.101	0.0079	0.0056	0.0028	0.0024	0.1394	0.0874	0.006	0.0063	0.0058	0.0241	0.0056	0.0086	0.1884
3	rs13081178	178403141	0.99	1.00906370779823	1.68	0.285465824887251	0.260431545798739	0.00869787984530459	0.1316	0.0576	0.004	0.0026	0.0104	0.0042	0.0027	0.0173	0.1596	0.004	0.0054	0.006	0.101	0.0079	0.0056	0.0028	0.0024	0.1394	0.0874	0.006	0.0063	0.0058	0.0241	0.0056	0.0086	0.1884
3	rs79386605	178409130	0.99	1.00906370779823	1.68	0.285465824887251	0.257596606818438	0.00846317260791441	0.1316	0.0576	0.004	0.0026	0.0104	0.0042	0.0027	0.0173	0.1596	0.004	0.0054	0.006	0.101	0.0079	0.0056	0.0028	0.0024	0.1394	0.0875	0.006	0.0063	0.0058	0.0241	0.0056	0.0086	0.1884
3	rs76784479	178416851	0.99	1.00906370779823	1.69	0.263511633917478	0.238570111737837	0.00763106748240267	0.1316	0.0576	0.004	0.0026	0.0104	0.0042	0.0027	0.0173	0.1596	0.004	0.0053	0.006	0.101	0.0078	0.0056	0.0028	0.0024	0.1394	0.0875	0.006	0.0062	0.0058	0.0241	0.0057	0.0085	0.1883
3	rs9290663	178429939	0.99	1.00906370779823	1.69	0.263511633917478	0.21095380913902	0.0147307662903127	0.1312	0.0577	0.0041	0.0025	0.0103	0.0042	0.0028	0.0174	0.1597	0.004	0.0054	0.0061	0.1009	0.0078	0.0058	0.0028	0.0024	0.1395	0.087	0.0061	0.0063	0.0059	0.0244	0.0058	0.0085	0.1878
3	rs114599195	178449267	0.99	1.00906370779823	1.69	0.263511633917478	0.345604380636497	0.103696486231095	0.1346	0.0594	0.0044	0.0021	0.0099	0.0044	0.0029	0.0169	0.1594	0.0043	0.0053	0.0071	0.1019	0.0075	0.0064	0.0031	0.0023	0.1337	0.0867	0.0065	0.0071	0.0063	0.0256	0.0063	0.0087	0.1833
3	rs7429116	178453261	0.99	1.00906370779823	1.69	0.263511633917478	0.345866659743728	0.102791874711138	0.1346	0.0594	0.0044	0.0021	0.0099	0.0044	0.0029	0.0169	0.1594	0.0043	0.0053	0.0071	0.1019	0.0075	0.0064	0.0031	0.0023	0.1337	0.0867	0.0065	0.0071	0.0063	0.0256	0.0063	0.0087	0.1833
3	rs80060759	178453713	0.99	1.00906370779823	1.69	0.263511633917478	0.345814195691155	0.103038281858851	0.1346	0.0594	0.0044	0.0021	0.0099	0.0044	0.0029	0.0169	0.1594	0.0043	0.0053	0.0071	0.1019	0.0075	0.0064	0.0031	0.0023	0.1337	0.0867	0.0065	0.0071	0.0063	0.0256	0.0063	0.0087	0.1833
3	rs77565338	178455479	0.99	1.00906370779823	1.69	0.263511633917478	0.344294528783084	0.104026197581515	0.1346	0.0594	0.0044	0.0021	0.0099	0.0044	0.0029	0.0169	0.1594	0.0043	0.0053	0.0071	0.1019	0.0075	0.0064	0.0031	0.0023	0.1337	0.0867	0.0065	0.0071	0.0063	0.0256	0.0063	0.0087	0.1833
3	rs74385196	178457385	0.99	1.00906370779823	1.69	0.263511633917478	0.342778325310586	0.104108688783079	0.1346	0.0594	0.0044	0.0021	0.0099	0.0044	0.0029	0.0169	0.1594	0.0043	0.0053	0.0071	0.1019	0.0075	0.0064	0.0031	0.0023	0.1337	0.0867	0.0065	0.0071	0.0063	0.0256	0.0063	0.0087	0.1833
3	rs9839376	178459665	0.99	1.00906370779823	1.68	0.285465824887251	0.327144320785805	0.103120468461407	0.1347	0.0593	0.0044	0.0021	0.0099	0.0044	0.0029	0.0169	0.1594	0.0044	0.0053	0.0071	0.1019	0.0076	0.0065	0.0031	0.0023	0.1336	0.0867	0.0065	0.0072	0.0063	0.0256	0.0063	0.0088	0.1832
3	rs115850169	178460985	0.99	1.00906370779823	1.68	0.285465824887251	0.305366039444946	0.114788127157992	0.1347	0.0593	0.0044	0.0021	0.01	0.0044	0.0029	0.0169	0.1593	0.0044	0.0053	0.0071	0.1019	0.0076	0.0065	0.0031	0.0023	0.1335	0.0867	0.0066	0.0072	0.0063	0.0256	0.0063	0.0088	0.1832
3	rs34718456	178461407	0.99	1.00906370779823	1.68	0.285465824887251	0.302424151152673	0.120406618012422	0.1348	0.0593	0.0044	0.0021	0.01	0.0043	0.0029	0.0169	0.1593	0.0044	0.0054	0.0071	0.102	0.0077	0.0065	0.0031	0.0023	0.1335	0.0867	0.0066	0.0072	0.0063	0.0256	0.0063	0.0088	0.1831
3	rs7624046	178461771	0.99	1.00906370779823	1.68	0.285465824887251	0.298622256792763	0.118320283111515	0.1348	0.0593	0.0044	0.0021	0.01	0.0043	0.0029	0.0169	0.1593	0.0045	0.0054	0.0071	0.102	0.0077	0.0065	0.0031	0.0023	0.1335	0.0867	0.0066	0.0072	0.0063	0.0256	0.0063	0.0088	0.1831
3	rs60462637	178466818	0.99	1.00906370779823	1.68	0.285465824887251	0.265558738865458	0.149115027303675	0.1347	0.0595	0.0044	0.0021	0.01	0.0042	0.0028	0.0169	0.1592	0.0045	0.0053	0.0071	0.1017	0.0077	0.0065	0.0031	0.0024	0.1335	0.0867	0.0066	0.0072	0.0063	0.0256	0.0063	0.0088	0.1833
3	rs114225519	178470820	0.99	1.00906370779823	1.68	0.285465824887251	0.256879313349416	0.160300473335357	0.1347	0.0595	0.0044	0.0021	0.01	0.0042	0.0028	0.0169	0.1592	0.0045	0.0053	0.0071	0.1016	0.0077	0.0065	0.0031	0.0024	0.1335	0.0867	0.0066	0.0072	0.0063	0.0256	0.0063	0.0088	0.1834
3	rs116710583	178480752	0.99	1.00906370779823	1.68	0.285465824887251	0.242893074592581	0.16870356327406	0.1346	0.0596	0.0044	0.0021	0.0099	0.0042	0.0028	0.0169	0.1592	0.0045	0.0053	0.0071	0.1015	0.0077	0.0064	0.0031	0.0024	0.1335	0.0867	0.0066	0.0072	0.0062	0.0256	0.0063	0.0088	0.1834
3	rs79467335	178511285	0.99	1.00906370779823	1.68	0.285465824887251	0.180754251014494	0.186565060719387	0.1346	0.0601	0.0044	0.002	0.0098	0.004	0.0029	0.0169	0.1591	0.0045	0.0053	0.0071	0.1009	0.0077	0.0064	0.0031	0.0025	0.1337	0.0867	0.0067	0.0072	0.0062	0.0257	0.0062	0.0088	0.1837
3	rs9852402	178511724	0.99	1.00906370779823	1.69	0.263511633917478	0.177716630351929	0.176153648403941	0.1346	0.0601	0.0044	0.002	0.0098	0.004	0.0029	0.0169	0.1591	0.0045	0.0053	0.0071	0.1009	0.0078	0.0064	0.0031	0.0025	0.1337	0.0867	0.0067	0.0072	0.0062	0.0257	0.0062	0.0088	0.1837
3	rs115081579	178513059	0.99	1.00906370779823	1.69	0.263511633917478	0.176989119555722	0.172265620006629	0.1345	0.0602	0.0044	0.002	0.0098	0.004	0.0029	0.0169	0.1592	0.0045	0.0053	0.0071	0.1009	0.0078	0.0064	0.0031	0.0025	0.1337	0.0867	0.0067	0.0072	0.0062	0.0257	0.0062	0.0088	0.1837
3	rs4398411	178513189	0.99	1.00906370779823	1.69	0.263511633917478	0.176480889271538	0.168407900013418	0.1344	0.0602	0.0044	0.002	0.0098	0.004	0.0029	0.0169	0.1592	0.0045	0.0053	0.0071	0.1009	0.0078	0.0064	0.0031	0.0025	0.1337	0.0867	0.0067	0.0072	0.0062	0.0257	0.0062	0.0088	0.1837
3	rs34584446	178523332	0.99	1.00906370779823	1.69	0.263511633917478	0.182081019569363	0.219742984921617	0.134	0.0603	0.0044	0.002	0.0098	0.004	0.0029	0.0168	0.1592	0.0045	0.0053	0.0072	0.1008	0.0078	0.0064	0.0031	0.0025	0.1336	0.0865	0.0067	0.0072	0.0062	0.0257	0.0062	0.0088	0.1839
3	rs112395092	178523811	0.99	1.00906370779823	1.69	0.263511633917478	0.182931606206895	0.219742984921617	0.134	0.0603	0.0044	0.002	0.0098	0.004	0.0029	0.0168	0.1592	0.0045	0.0053	0.0072	0.1008	0.0078	0.0064	0.0031	0.0025	0.1336	0.0865	0.0067	0.0072	0.0062	0.0257	0.0062	0.0088	0.1839
3	rs4481139	178529856	0.99	1.00906370779823	1.69	0.263511633917478	0.144547636505083	0.173060705414726	0.1328	0.0607	0.0045	0.0021	0.0098	0.004	0.0032	0.0168	0.1589	0.0047	0.0057	0.0076	0.0995	0.0082	0.0065	0.0031	0.0025	0.1338	0.0861	0.0068	0.0073	0.0062	0.0259	0.0063	0.0089	0.1844
3	rs80215822	178531999	0.99	1.00906370779823	1.7	0.24276969786222	0.127363101148244	0.257145012194247	0.1321	0.0609	0.0045	0.0021	0.0097	0.0041	0.0032	0.0169	0.1592	0.0048	0.0059	0.0077	0.0986	0.0083	0.0066	0.0031	0.0024	0.134	0.086	0.007	0.0074	0.006	0.0258	0.0064	0.0089	0.1846
3	rs9858217	178535637	0.99	1.00906370779823	1.7	0.24276969786222	0.131072405902782	0.226569922258789	0.1316	0.061	0.0045	0.0021	0.0096	0.0041	0.0033	0.017	0.1594	0.0049	0.006	0.0078	0.098	0.0084	0.0066	0.0031	0.0024	0.1341	0.086	0.0071	0.0075	0.0059	0.0258	0.0065	0.0088	0.1848
3	rs56817518	178537425	0.99	1.00906370779823	1.7	0.24276969786222	0.131803689644875	0.232365587841806	0.1316	0.061	0.0045	0.0021	0.0096	0.0041	0.0033	0.017	0.1594	0.0049	0.006	0.0078	0.098	0.0084	0.0066	0.0031	0.0024	0.1341	0.0859	0.0071	0.0075	0.0059	0.0258	0.0065	0.0089	0.1848
3	rs9828153	178540012	0.99	1.00906370779823	1.7	0.24276969786222	0.130464878880145	0.217267691610937	0.1317	0.061	0.0045	0.0021	0.0096	0.0041	0.0033	0.017	0.1596	0.0049	0.006	0.0078	0.0979	0.0084	0.0066	0.0031	0.0024	0.1341	0.0858	0.0071	0.0075	0.0059	0.0258	0.0065	0.0089	0.1848
3	rs60459176	178540901	0.99	1.00906370779823	1.71	0.223208546872115	0.133150758362611	0.239205107862415	0.1316	0.0609	0.0045	0.0021	0.0096	0.0041	0.0033	0.017	0.1595	0.0049	0.006	0.0078	0.098	0.0084	0.0066	0.0031	0.0024	0.1341	0.0858	0.0071	0.0076	0.0059	0.0257	0.0066	0.0089	0.1847
3	rs58158549	178542746	1	0.940597770197411	1.71	0.223208546872115	0.136866601356272	0.297529568665732	0.1316	0.061	0.0043	0.0021	0.0095	0.0041	0.0033	0.0171	0.1596	0.0049	0.006	0.0078	0.0977	0.0084	0.0065	0.003	0.0024	0.1341	0.0856	0.0071	0.0075	0.0059	0.0257	0.0067	0.0088	0.1854
3	rs13079349	178552512	1	0.940597770197411	1.71	0.223208546872115	0.139725498423475	0.196035857813429	0.1316	0.061	0.004	0.0021	0.0093	0.004	0.0033	0.0171	0.16	0.0049	0.006	0.0079	0.0972	0.0085	0.0063	0.003	0.0024	0.1344	0.0852	0.0071	0.0074	0.0058	0.0257	0.0066	0.0087	0.1868
3	rs6443581	178553756	1	0.940597770197411	1.71	0.223208546872115	0.139725498423475	0.195932062599051	0.1316	0.061	0.004	0.0021	0.0093	0.004	0.0033	0.0171	0.16	0.0049	0.006	0.0079	0.0972	0.0085	0.0063	0.003	0.0024	0.1344	0.0852	0.0071	0.0074	0.0058	0.0257	0.0066	0.0087	0.1868
3	rs4637271	178566917	1	0.940597770197411	1.71	0.223208546872115	0.118242479265848	0.221254179915476	0.1316	0.0609	0.0041	0.0021	0.0093	0.004	0.0033	0.0171	0.1602	0.0048	0.006	0.0078	0.0971	0.0085	0.0063	0.003	0.0024	0.1344	0.085	0.0071	0.0074	0.0058	0.0257	0.0065	0.0088	0.1869
3	rs6783202	178569090	1.03	0.752927598544599	1.71	0.223208546872115	0.0699972795688548	0.155580873835835	0.1403	0.0588	0.0029	0.0016	0.008	0.0032	0.0033	0.0199	0.1586	0.0049	0.0059	0.0064	0.0939	0.0088	0.005	0.003	0.0021	0.134	0.0847	0.0069	0.0068	0.0046	0.025	0.0058	0.0087	0.1931
3	rs4618207	178571183	1.03	0.752927598544599	1.71	0.223208546872115	0.0686521283334818	0.0785343170470082	0.1405	0.0589	0.0028	0.0016	0.0079	0.0031	0.0033	0.0201	0.1586	0.005	0.0059	0.0063	0.0937	0.0089	0.0048	0.0031	0.0019	0.1346	0.0846	0.0069	0.0068	0.0044	0.0248	0.0058	0.0087	0.1932
3	rs114012829	178571433	1.03	0.752927598544599	1.71	0.223208546872115	0.0699562671532889	0.0843724367190833	0.1404	0.0589	0.0028	0.0016	0.008	0.0031	0.0033	0.0201	0.1586	0.005	0.0059	0.0063	0.0937	0.0089	0.0048	0.0031	0.0019	0.1345	0.0846	0.0069	0.0068	0.0044	0.0249	0.0058	0.0087	0.1933
3	rs73185327	178573422	1.03	0.752927598544599	1.71	0.223208546872115	0.0633638611801438	0.0722966879026286	0.1405	0.0589	0.0028	0.0016	0.008	0.0031	0.0033	0.0202	0.1585	0.0049	0.0059	0.0063	0.0936	0.0089	0.0048	0.0031	0.0019	0.1347	0.0847	0.0069	0.0068	0.0045	0.0249	0.0058	0.0087	0.1933
3	rs13065629	178585648	1.03	0.752927598544599	1.71	0.223208546872115	0.0572481457475494	0.0634800449719103	0.1409	0.0588	0.0028	0.0016	0.0079	0.0031	0.0032	0.0201	0.1585	0.0049	0.0058	0.0061	0.0934	0.0089	0.0047	0.0031	0.0019	0.135	0.0846	0.0068	0.0067	0.0044	0.025	0.0058	0.0087	0.1936
3	rs78549841	178593959	1.03	0.752927598544599	1.73	0.187497716434302	0.0470069910353619	0.0533212210170156	0.1416	0.0588	0.0027	0.0015	0.0076	0.0029	0.0032	0.0201	0.1585	0.0048	0.0057	0.006	0.0929	0.0089	0.0045	0.003	0.0019	0.1357	0.0847	0.0067	0.0066	0.0044	0.025	0.0058	0.0086	0.1942
3	rs73882920	178598162	1.03	0.752927598544599	1.73	0.187497716434302	0.045574071682403	0.0502275636380715	0.1416	0.0588	0.0027	0.0015	0.0076	0.0029	0.0032	0.0201	0.1585	0.0048	0.0057	0.006	0.0929	0.0089	0.0045	0.003	0.0019	0.1357	0.0847	0.0066	0.0066	0.0044	0.025	0.0058	0.0086	0.1942
3	rs77135019	178606652	1.03	0.752927598544599	1.73	0.187497716434302	0.0465207936092213	0.0526337298362892	0.1416	0.0588	0.0027	0.0015	0.0076	0.0029	0.0031	0.0201	0.1585	0.0048	0.0057	0.006	0.0928	0.0089	0.0045	0.003	0.0019	0.1357	0.0848	0.0066	0.0066	0.0044	0.025	0.0058	0.0086	0.1942
3	rs75027228	178622078	1.03	0.752927598544599	1.73	0.187497716434302	0.05227883981144	0.0620018437431966	0.142	0.0589	0.0026	0.0015	0.0076	0.0028	0.003	0.02	0.1586	0.0047	0.0056	0.0059	0.0927	0.0089	0.0044	0.0029	0.0019	0.1358	0.0849	0.0066	0.0065	0.0043	0.0252	0.0059	0.0087	0.1946
3	rs61796581	178623193	1.03	0.752927598544599	1.73	0.187497716434302	0.0520256148769814	0.0608033889332652	0.142	0.0589	0.0026	0.0015	0.0076	0.0028	0.003	0.02	0.1586	0.0047	0.0056	0.0059	0.0927	0.0089	0.0044	0.0029	0.0019	0.1358	0.0849	0.0066	0.0065	0.0043	0.0252	0.0059	0.0087	0.1946
3	rs6773785	178626203	1.03	0.752927598544599	1.73	0.187497716434302	0.045297233905929	0.0219632108936365	0.1423	0.0591	0.0025	0.0014	0.0075	0.0027	0.0029	0.0198	0.1587	0.0047	0.0055	0.0059	0.0926	0.009	0.0043	0.0029	0.0018	0.1361	0.085	0.0065	0.0064	0.0042	0.0253	0.006	0.0087	0.1948
3	rs76365412	178628491	1.03	0.752927598544599	1.73	0.187497716434302	0.0368862514099846	0.0253348796135984	0.1424	0.0591	0.0025	0.0014	0.0075	0.0025	0.0029	0.0198	0.1587	0.0047	0.0055	0.0058	0.0925	0.0091	0.0045	0.0029	0.0018	0.136	0.085	0.0065	0.0064	0.0042	0.0253	0.006	0.0087	0.1948
3	rs9882284	178631131	1.02	0.812565575704939	1.74	0.171280181914382	0.0338452362905799	0.0274766515836574	0.1424	0.0592	0.0025	0.0014	0.0075	0.0023	0.0028	0.0198	0.1587	0.0047	0.0055	0.0059	0.0925	0.0092	0.0046	0.0029	0.0018	0.136	0.085	0.0065	0.0064	0.0042	0.0253	0.0059	0.0087	0.1949
3	rs11927555	178633346	1.02	0.812565575704939	1.73	0.187497716434302	0.036105624743735	0.0287914154135492	0.1426	0.0592	0.0024	0.0014	0.0075	0.0023	0.0028	0.0198	0.1588	0.0047	0.0055	0.0058	0.0924	0.0093	0.0044	0.0028	0.0018	0.1358	0.0853	0.0065	0.0064	0.0042	0.0253	0.0059	0.0087	0.195
3	rs28472536	178664147	1.02	0.812565575704939	1.73	0.187497716434302	0.0268191386215109	0.0266467087961266	0.143	0.0593	0.0022	0.0013	0.007	0.0021	0.0027	0.0196	0.1591	0.0046	0.0055	0.0056	0.0924	0.0094	0.0045	0.0027	0.0018	0.1366	0.0858	0.0063	0.0062	0.0042	0.0251	0.0058	0.0088	0.1952
3	rs6789706	178665861	1.02	0.812565575704939	1.74	0.171280181914382	0.0267978296661351	0.0252902034751081	0.1431	0.059	0.0021	0.0013	0.0068	0.0021	0.0026	0.0194	0.1596	0.0046	0.0054	0.0055	0.0921	0.0095	0.0042	0.0026	0.0018	0.1376	0.0856	0.0061	0.006	0.0043	0.025	0.0058	0.0087	0.1963
3	rs77246490	178667044	1.02	0.812565575704939	1.75	0.156107803097264	0.0254076333712427	0.0255588208873387	0.1431	0.059	0.0021	0.0013	0.0067	0.002	0.0026	0.0194	0.1596	0.0046	0.0054	0.0055	0.092	0.0095	0.0042	0.0026	0.0018	0.1377	0.0856	0.006	0.006	0.0043	0.025	0.0058	0.0087	0.1965
3	rs7645220	178679751	1.02	0.812565575704939	1.75	0.156107803097264	0.0209869479307857	0.0293157949813175	0.1432	0.0589	0.0021	0.0013	0.0066	0.002	0.0025	0.0193	0.1597	0.0045	0.0054	0.0054	0.0921	0.0096	0.0044	0.0025	0.0017	0.138	0.0856	0.0059	0.0059	0.0043	0.025	0.0057	0.0087	0.1968
3	rs9862902	178682459	1.02	0.812565575704939	1.75	0.156107803097264	0.0198995399298629	0.0296517909980585	0.143	0.0589	0.0021	0.0013	0.0066	0.0019	0.0025	0.0193	0.1597	0.0045	0.0054	0.0054	0.0921	0.0096	0.0044	0.0025	0.0017	0.1383	0.0856	0.0059	0.0059	0.0043	0.025	0.0056	0.0087	0.1969
3	rs61796654	178686777	1.02	0.812565575704939	1.76	0.141944438278083	0.0197366084356758	0.0293157949813175	0.143	0.0589	0.0021	0.0013	0.0066	0.0019	0.0025	0.0193	0.1598	0.0045	0.0053	0.0054	0.0921	0.0096	0.0044	0.0025	0.0017	0.1383	0.0857	0.0059	0.0059	0.0043	0.025	0.0056	0.0087	0.1969
3	rs61796658	178691105	1.02	0.812565575704939	1.76	0.141944438278083	0.0182004632915323	0.0336175881502314	0.1431	0.0589	0.002	0.0012	0.0065	0.0019	0.0024	0.0193	0.1598	0.0045	0.0054	0.0054	0.0921	0.0097	0.0044	0.0025	0.0017	0.1385	0.0857	0.0058	0.0059	0.0043	0.0249	0.0055	0.0087	0.197
3	rs4505756	178695510	1.02	0.812565575704939	1.76	0.141944438278083	0.0184271610625611	0.0339755053583509	0.1432	0.0589	0.002	0.0012	0.0065	0.0019	0.0023	0.0193	0.1598	0.0045	0.0054	0.0054	0.0921	0.0097	0.0044	0.0025	0.0017	0.1385	0.0857	0.0058	0.0059	0.0043	0.0249	0.0055	0.0087	0.197
3	rs4443225	178711375	1.03	0.752927598544599	1.76	0.141944438278083	0.017666283990922	0.0407675332562023	0.1433	0.0589	0.002	0.0012	0.0064	0.0018	0.0023	0.0193	0.16	0.0045	0.0054	0.0053	0.0919	0.0098	0.0044	0.0024	0.0016	0.1388	0.0858	0.0057	0.0058	0.0043	0.0249	0.0054	0.0088	0.1971
3	rs7610252	178714349	1.03	0.752927598544599	1.76	0.141944438278083	0.0177373641094624	0.057526725948247	0.1438	0.0588	0.0019	0.0011	0.0063	0.0017	0.0022	0.0193	0.1603	0.0046	0.0054	0.0052	0.0915	0.0099	0.0043	0.0023	0.0015	0.1394	0.0858	0.0054	0.0057	0.0042	0.0249	0.0053	0.009	0.1972
3	rs78467104	178731811	1.03	0.752927598544599	1.76	0.141944438278083	0.0188618977915274	0.0770648527053076	0.1441	0.0588	0.0019	0.0011	0.0062	0.0015	0.002	0.0193	0.1612	0.0045	0.0054	0.0051	0.0912	0.01	0.0043	0.0021	0.0014	0.1397	0.0859	0.0055	0.0056	0.0042	0.0246	0.0052	0.009	0.1974
3	rs77173001	178739093	1.03	0.752927598544599	1.76	0.141944438278083	0.019388324306808	0.0854381458425069	0.1441	0.0588	0.0019	0.001	0.0062	0.0015	0.002	0.0193	0.1613	0.0045	0.0054	0.0051	0.0912	0.0101	0.0043	0.0021	0.0013	0.1397	0.0859	0.0055	0.0056	0.0041	0.0246	0.0051	0.009	0.1974
3	rs4955810	178748480	1.03	0.752927598544599	1.76	0.141944438278083	0.0195237040036984	0.0896765788393621	0.1442	0.0589	0.0019	0.001	0.0062	0.0014	0.0019	0.0193	0.1615	0.0045	0.0055	0.0051	0.0911	0.0101	0.0043	0.0021	0.0013	0.1398	0.0859	0.0055	0.0056	0.0041	0.0246	0.0051	0.009	0.1975
3	rs4256180	178772257	1.03	0.752927598544599	1.77	0.128753168183355	0.0166098509822285	0.10017783667289	0.1437	0.058	0.0018	0.0011	0.0061	0.0014	0.0019	0.0194	0.1623	0.0045	0.0054	0.005	0.0904	0.0101	0.0043	0.002	0.0014	0.139	0.0865	0.0056	0.0061	0.004	0.0244	0.005	0.0096	0.1981
3	rs55701326	178778512	1.03	0.752927598544599	1.81	0.0849480383532209	0.0153572662219135	0.104769529533759	0.1432	0.0578	0.0018	0.0011	0.0061	0.0014	0.0019	0.0193	0.1624	0.0045	0.0054	0.005	0.0901	0.0101	0.0043	0.002	0.0014	0.1396	0.0868	0.0056	0.0061	0.004	0.0244	0.005	0.0097	0.1982
3	rs11918549	178785653	1.03	0.752927598544599	1.82	0.0760422202337298	0.012856177501259	0.102217816294726	0.1429	0.0579	0.0018	0.0011	0.0061	0.0014	0.0019	0.0193	0.1625	0.0045	0.0054	0.005	0.0903	0.0099	0.0042	0.0019	0.0014	0.1401	0.0869	0.0056	0.0061	0.004	0.0244	0.0049	0.0096	0.1978
3	rs9821017	178794239	1.04	0.69615671060944	1.82	0.0760422202337298	0.00568822574804142	0.153478242882587	0.1448	0.058	0.0022	0.001	0.0062	0.0012	0.0015	0.019	0.1621	0.004	0.0055	0.0051	0.0886	0.0093	0.0043	0.0011	0.0014	0.1425	0.0872	0.0053	0.0064	0.0038	0.0247	0.0039	0.0096	0.1986
3	rs78342233	178806461	1.04	0.69615671060944	1.83	0.0678757074061657	0.00582344058031891	0.153573595268174	0.1448	0.058	0.0022	0.001	0.0062	0.0012	0.0014	0.019	0.1621	0.004	0.0055	0.0051	0.0886	0.0093	0.0043	0.0011	0.0014	0.1425	0.0872	0.0053	0.0064	0.0038	0.0247	0.0039	0.0096	0.1986
3	rs56748382	178813303	1.04	0.69615671060944	1.83	0.0678757074061657	0.00542512165815026	0.154719472733472	0.1449	0.0581	0.0022	0.001	0.0062	0.0012	0.0014	0.0191	0.1619	0.004	0.0054	0.0051	0.0888	0.0093	0.0043	0.0011	0.0015	0.1427	0.0871	0.0053	0.0064	0.0038	0.0247	0.0038	0.0096	0.1985
3	rs56329031	178815528	1.04	0.69615671060944	1.83	0.0678757074061657	0.00536725065872082	0.156443977835024	0.1449	0.0581	0.0022	0.001	0.0062	0.0012	0.0014	0.0191	0.1619	0.004	0.0054	0.0051	0.0888	0.0093	0.0043	0.001	0.0014	0.1429	0.0871	0.0052	0.0064	0.0038	0.0247	0.0038	0.0097	0.1984
3	rs78070757	178828682	1.04	0.69615671060944	1.84	0.0604088827715036	0.0057995997077776	0.156443977835024	0.1449	0.0581	0.0022	0.001	0.0062	0.0012	0.0015	0.0192	0.1618	0.004	0.0054	0.0051	0.0888	0.0093	0.0042	0.0011	0.0015	0.1432	0.0871	0.0052	0.0064	0.0038	0.0247	0.0037	0.0097	0.1983
3	rs9814424	178835186	1.04	0.69615671060944	1.83	0.0678757074061657	0.00602041605795131	0.156443977835024	0.1448	0.0581	0.0022	0.001	0.0062	0.0012	0.0015	0.0192	0.1618	0.004	0.0054	0.0051	0.0888	0.0093	0.0042	0.0011	0.0015	0.1433	0.087	0.0051	0.0064	0.0038	0.0247	0.0037	0.0097	0.1982
3	rs77242698	178855621	1.04	0.69615671060944	1.82	0.0760422202337298	0.0058576308236722	0.1593332279395	0.1448	0.0581	0.0022	0.001	0.0062	0.0012	0.0015	0.0194	0.1617	0.004	0.0054	0.0051	0.0888	0.0093	0.0041	0.0011	0.0015	0.1436	0.0869	0.0053	0.0064	0.0037	0.0247	0.0036	0.0097	0.1982
3	rs6797695	178862155	1.04	0.69615671060944	1.82	0.0760422202337298	0.005809807930185	0.160591050923285	0.1448	0.0581	0.0022	0.001	0.0062	0.0012	0.0015	0.0194	0.1618	0.004	0.0054	0.0051	0.0888	0.0093	0.004	0.0011	0.0015	0.1436	0.087	0.0053	0.0064	0.0037	0.0247	0.0036	0.0097	0.1981
3	rs77706566	178885854	1.04	0.69615671060944	1.78	0.116496372702931	0.0058850949839751	0.166049143259399	0.1448	0.0582	0.0022	0.001	0.0062	0.0012	0.0015	0.0195	0.1615	0.004	0.0054	0.005	0.0888	0.0093	0.004	0.0011	0.0015	0.1438	0.0872	0.0053	0.0064	0.0037	0.0246	0.0036	0.0098	0.1981
3	rs73187262	178893691	1.04	0.69615671060944	1.78	0.116496372702931	0.00592302117758301	0.167915531392717	0.1448	0.0582	0.0022	0.001	0.0062	0.0012	0.0015	0.0195	0.1614	0.004	0.0054	0.005	0.0888	0.0093	0.0039	0.001	0.0015	0.1438	0.0872	0.0053	0.0064	0.0037	0.0246	0.0035	0.0098	0.1981
3	rs13082485	178908580	1.04	0.69615671060944	1.78	0.116496372702931	0.00594032288677331	0.177456329898865	0.1447	0.0583	0.0022	0.001	0.0062	0.0012	0.0015	0.0196	0.1612	0.004	0.0054	0.005	0.0888	0.0092	0.0038	0.001	0.0016	0.144	0.0874	0.0053	0.0064	0.0037	0.0245	0.0035	0.0098	0.1982
3	rs7614305	178912661	1.04	0.69615671060944	1.78	0.116496372702931	0.0062657241274466	0.18493431688321	0.1448	0.0584	0.0022	0.001	0.0062	0.0012	0.0015	0.0197	0.1611	0.004	0.0054	0.005	0.0888	0.0092	0.0038	0.001	0.0016	0.144	0.0875	0.0053	0.0063	0.0037	0.0245	0.0035	0.0098	0.1983
3	rs870995	178913006	1.04	0.69615671060944	1.76	0.141944438278083	0.00625490034796741	0.182700060279102	0.1448	0.0584	0.0023	0.001	0.0062	0.0012	0.0015	0.0197	0.1611	0.004	0.0054	0.0051	0.0888	0.0092	0.0038	0.001	0.0016	0.144	0.0875	0.0053	0.0063	0.0037	0.0243	0.0035	0.0098	0.1983
3	rs2230461	178927410	1.04	0.69615671060944	1.76	0.141944438278083	0.00546397135477916	0.167128792396699	0.1448	0.0585	0.0023	0.001	0.0062	0.0012	0.0015	0.0197	0.1611	0.004	0.0054	0.0051	0.0887	0.0091	0.0038	0.001	0.0016	0.1442	0.0875	0.0053	0.0063	0.0036	0.0243	0.0035	0.0098	0.1982
3	rs66702842	178939091	1.04	0.69615671060944	1.76	0.141944438278083	0.00522781147622579	0.159816591465539	0.1448	0.0585	0.0023	0.001	0.0062	0.0012	0.0015	0.0197	0.1611	0.004	0.0053	0.0051	0.0886	0.0091	0.0039	0.001	0.0016	0.1443	0.0875	0.0052	0.0063	0.0036	0.0243	0.0035	0.0098	0.1981
3	rs200010799	178961025	1.04	0.69615671060944	1.76	0.141944438278083	0.00349665667378676	0.139879689446341	0.1451	0.0591	0.0024	0.0012	0.0061	0.0012	0.0016	0.0198	0.1612	0.0038	0.0053	0.005	0.0879	0.0091	0.0039	0.0011	0.0016	0.1448	0.087	0.0052	0.0063	0.0037	0.0242	0.0036	0.0097	0.1977
3	rs139527128	178961038	1.04	0.69615671060944	1.76	0.141944438278083	0.00349437060319483	0.139695333273199	0.1451	0.0591	0.0024	0.0012	0.0061	0.0012	0.0016	0.0198	0.1612	0.0038	0.0053	0.005	0.0879	0.0091	0.0039	0.0011	0.0016	0.1448	0.087	0.0052	0.0063	0.0037	0.0242	0.0036	0.0097	0.1977
3	rs7645550	178968634	1.05	0.642211085129376	1.76	0.141944438278083	0.00399091695059014	0.138866829495454	0.1452	0.0596	0.0025	0.0013	0.0061	0.0013	0.0018	0.0198	0.1612	0.0037	0.0052	0.005	0.0873	0.0092	0.0038	0.0011	0.0016	0.1447	0.0866	0.0052	0.0062	0.0037	0.0241	0.0038	0.0097	0.198
3	rs1170672	178968660	1.05	0.642211085129376	1.76	0.141944438278083	0.00391283570503248	0.133933836573593	0.1452	0.0596	0.0025	0.0013	0.0061	0.0013	0.0018	0.0198	0.1612	0.0037	0.0052	0.005	0.0873	0.0091	0.0038	0.0011	0.0016	0.1447	0.0866	0.0052	0.0062	0.0037	0.0241	0.0038	0.0097	0.198
3	rs10804876	178975408	1.05	0.642211085129376	1.76	0.141944438278083	0.00544451953746294	0.0790513012236814	0.1444	0.0599	0.0033	0.0016	0.0062	0.0016	0.0023	0.0198	0.1601	0.0036	0.0051	0.0054	0.0834	0.0086	0.0041	0.0012	0.0018	0.1468	0.0887	0.0053	0.0058	0.004	0.0242	0.0039	0.0093	0.1973
3	rs10936996	178977074	1.05	0.642211085129376	1.76	0.141944438278083	0.0071356243370261	0.0939170803644566	0.1442	0.06	0.0033	0.0016	0.0062	0.0016	0.0024	0.0197	0.1602	0.0036	0.0051	0.0054	0.0831	0.0085	0.0041	0.0012	0.0018	0.1466	0.0888	0.0055	0.0057	0.004	0.0242	0.0039	0.0093	0.1976
3	rs7613411	178977844	1.05	0.642211085129376	1.76	0.141944438278083	0.0067641450733456	0.0802381565494411	0.1443	0.0601	0.0033	0.0016	0.0062	0.0016	0.0024	0.0197	0.1601	0.0037	0.0051	0.0055	0.0832	0.0084	0.0041	0.0012	0.0018	0.1462	0.0889	0.0055	0.0057	0.004	0.0242	0.0039	0.0092	0.1976
3	rs1468923	178982869	1.06	0.591046266007479	1.76	0.141944438278083	0.00878990290596178	0.0732259513449364	0.1454	0.0599	0.0031	0.0017	0.0058	0.0016	0.0025	0.02	0.1601	0.0037	0.0049	0.0055	0.0829	0.0081	0.0041	0.0013	0.002	0.1453	0.0898	0.0054	0.0057	0.0037	0.0244	0.004	0.0091	0.1976
3	rs1468924	178982969	1.06	0.591046266007479	1.76	0.141944438278083	0.00837619245346752	0.0715852094895178	0.1454	0.0599	0.0032	0.0017	0.0058	0.0016	0.0025	0.02	0.1602	0.0037	0.0048	0.0055	0.0831	0.008	0.0041	0.0013	0.002	0.1451	0.0899	0.0054	0.0057	0.0038	0.0243	0.004	0.0091	0.1975
3	rs9830867	178986448	1.06	0.591046266007479	1.76	0.141944438278083	0.0071916688201465	0.0601418752513562	0.145	0.0598	0.0033	0.0018	0.0053	0.0016	0.0026	0.0208	0.1605	0.0037	0.0049	0.0053	0.0832	0.008	0.004	0.0015	0.0022	0.1452	0.0904	0.0056	0.0056	0.0037	0.0244	0.004	0.0091	0.1961
3	rs9872690	178993947	1.06	0.591046266007479	1.76	0.141944438278083	0.00560827554129603	0.0698192862789994	0.1454	0.0597	0.0034	0.0019	0.0053	0.0017	0.0028	0.0212	0.1611	0.0037	0.0048	0.0048	0.0831	0.0076	0.004	0.0017	0.0024	0.144	0.0905	0.0057	0.0056	0.0037	0.0246	0.0047	0.0091	0.195
3	rs6443636	179005976	1.07	0.542615033110665	1.76	0.141944438278083	0.00641143011047286	0.0590243768754411	0.1452	0.0597	0.0035	0.002	0.0053	0.0019	0.003	0.0214	0.1607	0.0037	0.0048	0.0043	0.0831	0.0076	0.0042	0.002	0.0025	0.1434	0.0905	0.0057	0.0055	0.0038	0.0247	0.0052	0.009	0.1944
3	rs7627922	179013734	1.07	0.542615033110665	1.76	0.141944438278083	0.00381632111092726	0.0519501115884336	0.1451	0.0598	0.0035	0.0021	0.0054	0.002	0.0031	0.0215	0.1604	0.0037	0.0049	0.0041	0.0832	0.0076	0.0043	0.0022	0.0026	0.1427	0.0904	0.0057	0.0055	0.004	0.025	0.0052	0.0092	0.1942
3	rs9836561	179015500	1.07	0.542615033110665	1.77	0.128753168183355	0.00335714266691806	0.0310135842277934	0.1452	0.0597	0.0036	0.0021	0.0054	0.002	0.003	0.0214	0.1603	0.0037	0.0049	0.0041	0.0832	0.0076	0.0043	0.0022	0.0028	0.1426	0.0904	0.0057	0.0055	0.004	0.025	0.0053	0.0092	0.1943
3	rs13083731	179021500	1.08	0.496867270490283	1.77	0.128753168183355	0.00320497148122742	0.130142647632455	0.1463	0.0598	0.0037	0.0022	0.0054	0.0023	0.0028	0.0213	0.1596	0.0037	0.0049	0.0042	0.0804	0.0077	0.0048	0.0025	0.0029	0.1426	0.0906	0.0058	0.0055	0.0047	0.0265	0.0052	0.0091	0.193
3	rs116173433	179021723	1.08	0.496867270490283	1.77	0.128753168183355	0.00334829568702837	0.112654380909882	0.1463	0.0597	0.0037	0.0022	0.0054	0.0023	0.0029	0.0213	0.1593	0.0037	0.0049	0.0042	0.0802	0.0078	0.0048	0.0025	0.003	0.1426	0.0906	0.0058	0.0055	0.0047	0.0265	0.0052	0.0091	0.1932
3	rs2032700	179040177	1.08	0.496867270490283	1.77	0.128753168183355	0.00894068756304175	0.113079909501204	0.1466	0.0597	0.0036	0.0021	0.0054	0.0024	0.0033	0.0215	0.158	0.0037	0.005	0.0042	0.0794	0.0079	0.0048	0.0025	0.0031	0.143	0.0903	0.0058	0.0054	0.0048	0.0266	0.0053	0.0091	0.1939
3	rs62410444	179044310	1.08	0.496867270490283	1.78	0.116496372702931	0.00965877318928393	0.107512540683026	0.1466	0.0597	0.0036	0.0021	0.0054	0.0024	0.0033	0.0215	0.1581	0.0037	0.005	0.0042	0.0794	0.0079	0.0048	0.0025	0.0031	0.1428	0.0903	0.0058	0.0054	0.0048	0.0266	0.0053	0.0091	0.194
3	rs77046304	179047329	1.08	0.496867270490283	1.78	0.116496372702931	0.00930668365060468	0.102873984975318	0.1466	0.0597	0.0036	0.0021	0.0054	0.0024	0.0033	0.0215	0.1581	0.0037	0.005	0.0042	0.0794	0.0079	0.0047	0.0025	0.0031	0.1428	0.0903	0.0058	0.0054	0.0048	0.0266	0.0053	0.0091	0.194
3	rs150089782	179051810	1.08	0.496867270490283	1.78	0.116496372702931	0.00923842323197401	0.105349091599781	0.1469	0.0597	0.0035	0.0021	0.0054	0.0024	0.0033	0.0213	0.1582	0.0037	0.005	0.0043	0.0791	0.0079	0.0047	0.0025	0.0031	0.1428	0.0903	0.0058	0.0054	0.0048	0.0265	0.0053	0.0091	0.1943
3	rs6770147	179061586	1.08	0.496867270490283	1.78	0.116496372702931	0.00997440594224134	0.129245929711277	0.1469	0.0597	0.0037	0.0021	0.0054	0.0024	0.0033	0.0214	0.1579	0.0037	0.0051	0.0043	0.079	0.0079	0.0046	0.0025	0.0031	0.1429	0.0903	0.0058	0.0054	0.0048	0.0264	0.0053	0.0091	0.1944
3	rs6804758	179070454	1.09	0.453749840114468	1.8	0.0946327581538143	0.00802107743041173	0.117455045604704	0.1457	0.0598	0.0038	0.0022	0.0055	0.0025	0.0032	0.0216	0.1574	0.004	0.0051	0.0041	0.0791	0.0083	0.0046	0.0027	0.0032	0.1426	0.0901	0.0057	0.0054	0.0048	0.0263	0.0053	0.009	0.1956
3	rs12632708	179075082	1.08	0.496867270490283	1.84	0.0604088827715036	0.00737410605866103	0.114274638634281	0.1457	0.0598	0.0038	0.0022	0.0055	0.0025	0.0032	0.0215	0.1575	0.004	0.0051	0.0041	0.0791	0.0084	0.0046	0.0027	0.0032	0.1425	0.0901	0.0057	0.0054	0.0048	0.0263	0.0052	0.009	0.1957
3	rs6784871	179093798	1.08	0.496867270490283	1.84	0.0604088827715036	0.010393128405962	0.12426706791209	0.1457	0.0598	0.0038	0.002	0.0055	0.0023	0.0032	0.0215	0.1574	0.004	0.0052	0.0042	0.0791	0.0085	0.0046	0.0027	0.0032	0.1426	0.0901	0.0056	0.0053	0.0049	0.0265	0.0053	0.009	0.1956
3	rs3774225	179118998	1.09	0.453749840114468	1.84	0.0604088827715036	0.0078307373105216	0.06807173161209	0.1455	0.0598	0.0039	0.002	0.0056	0.0024	0.0032	0.0215	0.157	0.0042	0.0053	0.0041	0.079	0.0086	0.0046	0.0027	0.0032	0.1427	0.09	0.0055	0.0054	0.0049	0.0265	0.0052	0.0088	0.1958
3	rs13065234	179126981	1.09	0.453749840114468	1.84	0.0604088827715036	0.00747698388957248	0.0465041230957959	0.1456	0.0597	0.004	0.0021	0.0056	0.0024	0.0033	0.0215	0.1568	0.0043	0.0053	0.004	0.0789	0.0086	0.0046	0.0028	0.0033	0.1428	0.09	0.0053	0.0055	0.0048	0.0264	0.0052	0.0087	0.1958
3	rs2111278	179134634	1.09	0.453749840114468	1.84	0.0604088827715036	0.00887919584272505	0.0382967962738391	0.1456	0.0597	0.004	0.0021	0.0056	0.0024	0.0033	0.0215	0.1566	0.0045	0.0054	0.0041	0.0788	0.0086	0.0046	0.0028	0.0033	0.143	0.0899	0.0053	0.0054	0.0048	0.0263	0.0053	0.0087	0.1959
3	rs13081984	179135176	1.09	0.453749840114468	1.85	0.0536022520271762	0.00894068756304175	0.0350076971733541	0.1456	0.0597	0.004	0.0021	0.0056	0.0024	0.0033	0.0214	0.1566	0.0045	0.0054	0.0041	0.0788	0.0086	0.0046	0.0028	0.0033	0.143	0.0899	0.0053	0.0054	0.0048	0.0263	0.0053	0.0086	0.1959
3	rs1078749	179143941	1.09	0.453749840114468	1.85	0.0536022520271762	0.0102240771650477	0.0278961102155838	0.1456	0.0596	0.004	0.0021	0.0056	0.0025	0.0034	0.0214	0.1564	0.0045	0.0053	0.0041	0.0786	0.0087	0.0047	0.0029	0.0034	0.1429	0.0899	0.0054	0.0054	0.0048	0.0262	0.0055	0.0086	0.1958
3	rs12632246	179164552	1.09	0.453749840114468	1.86	0.047416592333268	0.0314225148566255	0.0796438299997234	0.1455	0.0593	0.004	0.0023	0.0054	0.0027	0.0039	0.0215	0.1556	0.0046	0.0049	0.0043	0.0786	0.0089	0.0047	0.0031	0.0036	0.143	0.0899	0.0054	0.0054	0.0046	0.0256	0.0059	0.0086	0.1957
3	rs111439685	179170908	1.1	0.413206464175836	1.87	0.04181310425502	0.0343120064539767	0.0827086536909707	0.1454	0.0591	0.004	0.0024	0.0054	0.0029	0.0042	0.0215	0.1551	0.0047	0.0049	0.0046	0.0785	0.009	0.0047	0.0032	0.0039	0.1429	0.0897	0.0054	0.0054	0.0046	0.0256	0.0058	0.0086	0.1955
3	rs2339798	179173620	1.1	0.413206464175836	1.87	0.04181310425502	0.040083280515324	0.0841447710698921	0.1453	0.0591	0.004	0.0025	0.0055	0.0029	0.0042	0.0215	0.155	0.0047	0.0049	0.0046	0.0785	0.009	0.0047	0.0033	0.0039	0.1429	0.0897	0.0054	0.0054	0.0047	0.0256	0.0058	0.0086	0.1955
3	rs11718867	179175244	1.1	0.413206464175836	1.87	0.04181310425502	0.0409650791309011	0.0515788662658605	0.1453	0.059	0.004	0.0025	0.0055	0.003	0.0043	0.0216	0.1549	0.0048	0.0048	0.0047	0.0785	0.0091	0.0047	0.0033	0.004	0.1428	0.0896	0.0054	0.0054	0.0047	0.0257	0.0058	0.0085	0.1956
3	rs754574	179177855	1.11	0.375177619549844	1.88	0.0367535648830228	0.0774828966997719	0.124708639575844	0.1449	0.0594	0.0041	0.0028	0.0055	0.0031	0.0045	0.022	0.1534	0.005	0.0046	0.0046	0.0789	0.0095	0.0047	0.0037	0.0045	0.142	0.0891	0.0055	0.0053	0.0047	0.0257	0.0058	0.0077	0.1962
3	rs115474812	179180784	1.11	0.375177619549844	1.88	0.0367535648830228	0.0763058010022267	0.0642925244573774	0.1451	0.0592	0.0043	0.0028	0.0055	0.0031	0.0044	0.0221	0.1534	0.005	0.0045	0.0047	0.0791	0.0096	0.0047	0.0036	0.0046	0.1419	0.089	0.0055	0.0052	0.0047	0.0258	0.0057	0.0077	0.1959
3	rs11711055	179182472	1.11	0.375177619549844	1.88	0.0367535648830228	0.0891300248760888	0.0859730143927169	0.1452	0.0591	0.0044	0.0028	0.0054	0.0031	0.0044	0.0222	0.1535	0.005	0.0043	0.0047	0.0792	0.0097	0.0047	0.0035	0.0046	0.1418	0.089	0.0057	0.0051	0.0047	0.0259	0.0057	0.0076	0.1958
3	rs2080518	179185622	1.12	0.339600448506511	1.88	0.0367535648830228	0.0886994606543486	0.0817318068571982	0.1447	0.059	0.0047	0.0029	0.0054	0.003	0.0042	0.0224	0.1533	0.005	0.0042	0.0048	0.0794	0.01	0.005	0.0034	0.0046	0.1419	0.089	0.0057	0.005	0.0046	0.0261	0.0056	0.0075	0.1958
3	rs7620057	179191165	1.12	0.339600448506511	1.87	0.04181310425502	0.0976138757939016	0.0606708402544973	0.1446	0.0589	0.0047	0.0029	0.0053	0.0029	0.0042	0.0225	0.1539	0.005	0.004	0.0048	0.0791	0.0101	0.0049	0.0036	0.0045	0.1423	0.0895	0.0057	0.0048	0.0046	0.0262	0.0054	0.0074	0.1952
3	rs1922877	179198605	1.12	0.339600448506511	1.87	0.04181310425502	0.102509135134293	0.0588280991512616	0.1448	0.0591	0.0047	0.0029	0.0053	0.0029	0.0042	0.0226	0.154	0.005	0.004	0.0048	0.0788	0.0101	0.0049	0.0036	0.0045	0.1423	0.0893	0.0057	0.0048	0.0046	0.0262	0.0054	0.0074	0.1952
3	rs73054716	179210590	1.12	0.339600448506511	1.88	0.0367535648830228	0.0862610700281991	0.0396058611667945	0.1449	0.059	0.0045	0.0029	0.0055	0.0029	0.0042	0.0226	0.154	0.005	0.0039	0.0048	0.0786	0.0101	0.005	0.0036	0.0045	0.1423	0.0892	0.0057	0.0048	0.0046	0.0262	0.0054	0.0073	0.1954
3	rs73172239	179211501	1.12	0.339600448506511	1.88	0.0367535648830228	0.0857224679263214	0.0370609845395005	0.1449	0.059	0.0045	0.0029	0.0055	0.0029	0.0042	0.0226	0.154	0.005	0.0039	0.0048	0.0785	0.0101	0.005	0.0036	0.0045	0.1423	0.0892	0.0057	0.0048	0.0046	0.0262	0.0054	0.0073	0.1954
3	rs75854629	179224526	1.13	0.306408690300974	1.89	0.0322004798625665	0.0886517017988716	0.0441692079154671	0.1449	0.059	0.0045	0.0029	0.0057	0.0029	0.0042	0.0226	0.154	0.005	0.0039	0.0049	0.0783	0.0102	0.005	0.0036	0.0044	0.1424	0.0892	0.0057	0.0047	0.0046	0.0263	0.0054	0.0073	0.1955
3	rs9841129	179225729	1.13	0.306408690300974	1.88	0.0367535648830228	0.0895859444481716	0.0444002990420635	0.1449	0.059	0.0045	0.0029	0.0057	0.0029	0.0042	0.0226	0.154	0.005	0.0039	0.0049	0.0783	0.0102	0.005	0.0036	0.0044	0.1424	0.0892	0.0057	0.0047	0.0046	0.0263	0.0054	0.0073	0.1955
3	rs4855084	179232184	1.13	0.306408690300974	1.88	0.0367535648830228	0.116252801097961	0.0385678787188565	0.1449	0.059	0.0045	0.0029	0.0058	0.0026	0.0042	0.0227	0.1541	0.005	0.0039	0.0049	0.078	0.0102	0.005	0.0036	0.0044	0.1425	0.0892	0.0057	0.0047	0.0046	0.0263	0.0054	0.0073	0.1956
3	rs115248972	179237151	1.14	0.275532638758866	1.88	0.0367535648830228	0.0952722588487712	0.0219214819316985	0.1441	0.059	0.0047	0.003	0.007	0.0026	0.0041	0.0224	0.1541	0.0048	0.004	0.005	0.079	0.0104	0.005	0.0035	0.0044	0.1431	0.0883	0.0057	0.0045	0.0043	0.0263	0.0051	0.0077	0.1951
3	rs114913044	179238952	1.15	0.246899131395369	1.88	0.0367535648830228	0.120310614468174	0.0258739064348485	0.1438	0.0591	0.0048	0.003	0.0074	0.0025	0.0039	0.0224	0.1541	0.0048	0.0039	0.005	0.0794	0.0105	0.005	0.0034	0.0044	0.1433	0.0879	0.0057	0.0043	0.0042	0.0264	0.0052	0.0078	0.1949
3	rs2080516	179239078	1.15	0.246899131395369	1.88	0.0367535648830228	0.124159224848823	0.0314078799091107	0.1437	0.0591	0.0048	0.003	0.0075	0.0025	0.0039	0.0224	0.1541	0.0048	0.0039	0.005	0.0794	0.0105	0.005	0.0034	0.0044	0.1434	0.0879	0.0057	0.0043	0.0042	0.0264	0.0052	0.0078	0.1949
3	rs116220718	179240273	1.15	0.246899131395369	1.88	0.0367535648830228	0.124159224848823	0.0299895715503581	0.1437	0.059	0.0048	0.0031	0.0076	0.0024	0.0039	0.0224	0.154	0.0048	0.004	0.005	0.0795	0.0105	0.005	0.0034	0.0043	0.1434	0.0878	0.0057	0.0043	0.0042	0.0264	0.0052	0.0079	0.1948
3	rs62291812	179244505	1.15	0.246899131395369	1.88	0.0367535648830228	0.14115233849366	0.0296517909980585	0.1437	0.059	0.0048	0.0031	0.008	0.0024	0.0038	0.0223	0.1539	0.0047	0.004	0.005	0.0799	0.0106	0.0051	0.0034	0.0043	0.1434	0.0874	0.0057	0.0042	0.0043	0.0264	0.0052	0.0079	0.1946
3	rs1362645	179246553	1.15	0.246899131395369	1.88	0.0367535648830228	0.147305102115665	0.0332106743263381	0.1438	0.0591	0.0048	0.0031	0.0081	0.0024	0.0038	0.0222	0.1542	0.0047	0.004	0.0051	0.0799	0.0105	0.0051	0.0033	0.0043	0.1433	0.0873	0.0057	0.0042	0.0042	0.026	0.0053	0.0079	0.1947
3	rs10513760	179247185	1.15	0.246899131395369	1.88	0.0367535648830228	0.146816236965251	0.0219632108936365	0.1438	0.0589	0.0048	0.0031	0.0081	0.0024	0.0038	0.0222	0.1542	0.0047	0.004	0.0051	0.08	0.0105	0.0051	0.0033	0.0043	0.1434	0.0873	0.0057	0.0042	0.0042	0.026	0.0052	0.0079	0.1947
3	rs77187732	179250114	1.16	0.220431575918666	1.88	0.0367535648830228	0.133304357140827	0.0145937694185621	0.1439	0.059	0.0049	0.003	0.0081	0.0023	0.0037	0.0221	0.1542	0.0047	0.004	0.0051	0.0803	0.0105	0.005	0.0033	0.0041	0.1433	0.0875	0.0057	0.0042	0.0042	0.0262	0.0052	0.0079	0.1946
3	rs73064638	179252371	1.16	0.220431575918666	1.89	0.0322004798625665	0.165478860196817	0.0016258116047978	0.1444	0.0596	0.0049	0.0029	0.0082	0.0021	0.0035	0.0216	0.154	0.0044	0.0038	0.0051	0.0811	0.0105	0.005	0.0032	0.0039	0.1429	0.0877	0.0058	0.0041	0.0042	0.0269	0.0052	0.0078	0.1941
3	rs6779664	179252544	1.16	0.220431575918666	1.89	0.0322004798625665	0.169206602560607	0.00298659344036659	0.1445	0.0596	0.0049	0.0029	0.0082	0.002	0.0034	0.0216	0.154	0.0044	0.0038	0.0051	0.0813	0.0105	0.005	0.0032	0.0039	0.1428	0.0879	0.0058	0.0041	0.0041	0.027	0.0052	0.0078	0.1939
3	rs6779866	179252793	1.16	0.220431575918666	1.89	0.0322004798625665	0.159362211774863	0.00682064294683829	0.1448	0.0597	0.0049	0.0029	0.0083	0.002	0.0034	0.0215	0.1538	0.0044	0.0037	0.0051	0.0816	0.0105	0.0049	0.0031	0.0036	0.1425	0.0885	0.0058	0.004	0.004	0.0271	0.0052	0.0078	0.1939
3	rs116266619	179253799	1.17	0.196050020118376	1.87	0.04181310425502	0.241851660827709	0.00330742745780026	0.1453	0.0596	0.0049	0.0029	0.0084	0.002	0.0034	0.0214	0.1543	0.0043	0.0035	0.0049	0.0811	0.0101	0.0055	0.0032	0.0036	0.1423	0.0882	0.0058	0.0038	0.0041	0.0274	0.0051	0.0076	0.1939
3	rs116293860	179254997	1.17	0.196050020118376	1.87	0.04181310425502	0.29523204276996	0.00109998977212523	0.1457	0.0598	0.0049	0.003	0.0085	0.002	0.0034	0.0213	0.1544	0.0043	0.0035	0.0049	0.0811	0.0101	0.0058	0.0033	0.0037	0.1424	0.0877	0.0058	0.0037	0.0041	0.0273	0.005	0.0076	0.1938
3	rs9816801	179279381	1.17	0.196050020118376	1.87	0.04181310425502	0.331594419950236	0.00210590177211573	0.1459	0.0599	0.0048	0.003	0.0086	0.002	0.0034	0.0212	0.1545	0.0043	0.0034	0.0048	0.0811	0.0101	0.006	0.0033	0.0037	0.1424	0.0874	0.0058	0.0036	0.0041	0.0273	0.005	0.0076	0.1937
3	rs34630517	179294509	1.17	0.196050020118376	1.87	0.04181310425502	0.355589989023262	0.00188016945180384	0.146	0.06	0.0049	0.003	0.0086	0.002	0.0034	0.0212	0.1545	0.0043	0.0034	0.0048	0.081	0.0101	0.0061	0.0033	0.0037	0.1424	0.0873	0.0058	0.0036	0.0041	0.0273	0.005	0.0076	0.1936
3	rs77765357	179301051	1.17	0.196050020118376	1.87	0.04181310425502	0.354313848439416	0.0018458228389961	0.146	0.0599	0.0049	0.003	0.0086	0.002	0.0034	0.0212	0.1546	0.0043	0.0034	0.0048	0.081	0.0101	0.0061	0.0033	0.0037	0.1424	0.0872	0.0058	0.0036	0.0041	0.0273	0.0049	0.0075	0.1937
3	rs79378271	179303511	1.17	0.196050020118376	1.87	0.04181310425502	0.361630178464284	0.00178936015425455	0.146	0.0599	0.0049	0.0031	0.0086	0.002	0.0034	0.0212	0.1545	0.0043	0.0034	0.0048	0.081	0.0101	0.0061	0.0033	0.0037	0.1423	0.0873	0.0058	0.0036	0.0041	0.0273	0.0049	0.0075	0.1938
3	rs10513762	179306775	1.17	0.196050020118376	1.86	0.047416592333268	0.363188735049876	0.00180057461537007	0.146	0.0599	0.0049	0.0031	0.0086	0.002	0.0034	0.0212	0.1545	0.0043	0.0034	0.0048	0.081	0.0101	0.0061	0.0033	0.0037	0.1423	0.0873	0.0058	0.0036	0.0041	0.0273	0.0049	0.0074	0.1938
3	rs2339844	179322385	1.17	0.196050020118376	1.86	0.047416592333268	0.363780810170537	0.00200912573058092	0.146	0.0599	0.0049	0.0031	0.0086	0.002	0.0034	0.0212	0.1545	0.0043	0.0034	0.0048	0.081	0.0101	0.0061	0.0033	0.0037	0.1423	0.0873	0.0058	0.0036	0.0041	0.0273	0.0049	0.0074	0.1938
3	rs114012240	179323020	1.17	0.196050020118376	1.86	0.047416592333268	0.365182223808483	0.00172289164738791	0.146	0.0599	0.0049	0.0031	0.0086	0.002	0.0034	0.0212	0.1545	0.0043	0.0034	0.0048	0.081	0.0101	0.0061	0.0033	0.0037	0.1423	0.0873	0.0058	0.0036	0.0041	0.0273	0.0049	0.0074	0.1938
3	rs7630170	179329595	1.17	0.196050020118376	1.86	0.047416592333268	0.392107236401179	0.00116935643590309	0.1461	0.06	0.0049	0.0031	0.0087	0.002	0.0034	0.0212	0.1546	0.0042	0.0034	0.0047	0.081	0.0101	0.0062	0.0033	0.0037	0.1422	0.0872	0.0058	0.0036	0.0041	0.0273	0.0049	0.0074	0.1938
3	rs12054439	179347245	1.17	0.196050020118376	1.86	0.047416592333268	0.415380140893119	0.00125944196408077	0.1461	0.0601	0.0049	0.0031	0.0087	0.002	0.003	0.0213	0.1548	0.0043	0.0034	0.0047	0.081	0.0101	0.0062	0.0033	0.0037	0.1421	0.087	0.0058	0.0036	0.0041	0.0273	0.005	0.0074	0.1938
3	rs112762606	179352402	1.17	0.196050020118376	1.86	0.047416592333268	0.43277506928714	0.00125026383358509	0.1458	0.06	0.0049	0.0032	0.0088	0.002	0.003	0.0212	0.1552	0.0043	0.0035	0.0047	0.0811	0.01	0.0063	0.0034	0.0037	0.1416	0.0869	0.0058	0.0036	0.0041	0.0273	0.005	0.0073	0.1939
3	rs62291844	179367994	1.19	0.153209069243504	1.86	0.047416592333268	0.359004565499112	0.00584260433449458	0.1463	0.0605	0.0053	0.0033	0.0096	0.0024	0.0032	0.0194	0.1556	0.0049	0.0041	0.0048	0.0814	0.0091	0.0062	0.0039	0.0038	0.1381	0.0848	0.006	0.0037	0.0045	0.0283	0.0056	0.0076	0.1942
3	rs78924424	179369741	1.2	0.134574322401564	1.86	0.047416592333268	0.335404232623463	0.0364764556750437	0.1464	0.0608	0.0052	0.0031	0.0098	0.0026	0.0029	0.0189	0.1559	0.0051	0.0043	0.0049	0.0823	0.0092	0.0062	0.0039	0.0037	0.1363	0.085	0.006	0.0038	0.0046	0.0281	0.0057	0.0076	0.1941
3	rs9870194	179370059	1.2	0.134574322401564	1.84	0.0604088827715036	0.315731184207025	0.0219632108936365	0.1464	0.0608	0.0052	0.0031	0.0098	0.0026	0.0029	0.0189	0.156	0.0051	0.0044	0.0049	0.0825	0.0092	0.0062	0.0039	0.0037	0.136	0.0851	0.006	0.0038	0.0046	0.0281	0.0057	0.0077	0.1941
3	rs9870283	179370310	1.2	0.134574322401564	1.84	0.0604088827715036	0.306054649281469	0.0255139579225171	0.1463	0.0609	0.0052	0.003	0.0098	0.0026	0.0028	0.0188	0.1562	0.0051	0.0044	0.0049	0.0823	0.0092	0.0061	0.0039	0.0037	0.1358	0.0851	0.006	0.0038	0.0046	0.0281	0.0057	0.0078	0.194
3	rs2276803	179371154	1.2	0.134574322401564	1.84	0.0604088827715036	0.38276620755848	0.0408232272498776	0.1462	0.061	0.0052	0.003	0.01	0.0026	0.0028	0.0188	0.1561	0.0052	0.0045	0.005	0.0825	0.0092	0.0061	0.0038	0.0037	0.1352	0.085	0.006	0.0039	0.0045	0.0281	0.0059	0.0078	0.1938
3	rs76778520	179372395	1.2	0.134574322401564	1.84	0.0604088827715036	0.280701103459731	0.0581108038099986	0.1457	0.0613	0.0052	0.003	0.0102	0.0027	0.0028	0.0187	0.156	0.0053	0.0048	0.0053	0.0825	0.0093	0.0061	0.0036	0.0038	0.1347	0.0843	0.006	0.0039	0.0047	0.0284	0.0061	0.0078	0.194
3	rs79590011	179372637	1.2	0.134574322401564	1.84	0.0604088827715036	0.269497205782371	0.0547077667831188	0.1455	0.0614	0.0052	0.003	0.0103	0.0027	0.0028	0.0187	0.156	0.0053	0.0049	0.0053	0.0825	0.0093	0.0061	0.0036	0.0038	0.1346	0.0842	0.006	0.0039	0.0047	0.0284	0.0062	0.0078	0.194
3	rs62291845	179376062	1.21	0.117675403133419	1.85	0.0536022520271762	0.348547781290271	0.0943930257383542	0.1439	0.0628	0.0052	0.0031	0.0113	0.0032	0.003	0.0186	0.1554	0.0057	0.0059	0.0066	0.0809	0.0099	0.0059	0.0036	0.0038	0.1331	0.0816	0.006	0.0039	0.0051	0.0292	0.0061	0.0082	0.1943
3	rs6789674	179377152	1.2	0.134574322401564	1.85	0.0536022520271762	0.458711953083365	0.120842998952587	0.1434	0.0633	0.0051	0.0031	0.0117	0.0032	0.003	0.0186	0.1556	0.0059	0.0063	0.0067	0.0804	0.01	0.0058	0.0035	0.0037	0.1326	0.0808	0.006	0.0038	0.0053	0.0293	0.0061	0.0083	0.1946
3	rs75169289	179377311	1.2	0.134574322401564	1.85	0.0536022520271762	0.473645620581469	0.122331128548904	0.1434	0.0634	0.0051	0.0031	0.0117	0.0032	0.003	0.0186	0.1555	0.0059	0.0063	0.0068	0.0804	0.01	0.0058	0.0035	0.0037	0.1327	0.0808	0.006	0.0038	0.0053	0.0293	0.0061	0.0084	0.1945
3	rs6775913	179382523	1.19	0.153209069243504	1.86	0.047416592333268	0.667507125989708	0.182294833329687	0.1421	0.0635	0.0052	0.003	0.0123	0.0032	0.0031	0.0189	0.1559	0.006	0.0067	0.007	0.0798	0.0099	0.0055	0.0035	0.0036	0.1333	0.08	0.006	0.0037	0.0055	0.0293	0.0061	0.0087	0.1946
3	rs114356761	179382582	1.19	0.153209069243504	1.87	0.04181310425502	0.667507125989708	0.181991115950317	0.1421	0.0635	0.0052	0.003	0.0123	0.0032	0.0031	0.0189	0.1559	0.006	0.0067	0.007	0.0798	0.0099	0.0055	0.0035	0.0036	0.1333	0.0799	0.006	0.0037	0.0055	0.0293	0.0061	0.0087	0.1946
3	rs17690170	179383766	1.19	0.153209069243504	1.87	0.04181310425502	0.669022878093782	0.192207832856813	0.142	0.0635	0.0051	0.003	0.0123	0.0032	0.0031	0.019	0.156	0.006	0.0067	0.0069	0.0798	0.0099	0.0055	0.0035	0.0036	0.1334	0.0799	0.006	0.0037	0.0055	0.0293	0.0061	0.0087	0.1947
3	rs12632871	179383801	1.19	0.153209069243504	1.87	0.04181310425502	0.660382338245109	0.187689030717356	0.142	0.0635	0.0051	0.003	0.0123	0.0032	0.0031	0.019	0.156	0.006	0.0067	0.0069	0.0798	0.0099	0.0055	0.0035	0.0036	0.1334	0.0799	0.006	0.0037	0.0055	0.0293	0.0061	0.0087	0.1947
3	rs13064042	179391562	1.19	0.153209069243504	1.87	0.04181310425502	1.80981846505932	0.344710019622778	0.1415	0.0631	0.0051	0.0028	0.0139	0.0029	0.0031	0.0194	0.1564	0.0059	0.0069	0.007	0.0796	0.0098	0.0053	0.0031	0.0035	0.1328	0.0797	0.0061	0.0037	0.0054	0.0289	0.006	0.009	0.1956
3	rs36122949	179395636	1.19	0.153209069243504	1.88	0.0367535648830228	2.04215060517449	0.37823086134123	0.1415	0.063	0.005	0.0028	0.0142	0.0029	0.0031	0.0194	0.1565	0.0059	0.007	0.0069	0.0796	0.0098	0.0052	0.0031	0.0035	0.1326	0.0797	0.0061	0.0037	0.0054	0.0287	0.0061	0.009	0.1958
3	rs6788786	179396069	1.19	0.153209069243504	1.88	0.0367535648830228	2.08084299168268	0.388059189181249	0.1415	0.063	0.005	0.0028	0.0142	0.0029	0.0031	0.0195	0.1565	0.0059	0.007	0.0069	0.0796	0.0098	0.0052	0.0031	0.0035	0.1326	0.0797	0.0061	0.0037	0.0054	0.0287	0.0061	0.009	0.1958
3	rs9859228	179398107	1.19	0.153209069243504	1.88	0.0367535648830228	2.13518645273017	0.410523068691815	0.1416	0.0629	0.005	0.0027	0.0143	0.0029	0.003	0.0195	0.1564	0.0059	0.007	0.0069	0.0798	0.0099	0.0051	0.003	0.0035	0.1328	0.0797	0.0061	0.0037	0.0055	0.0287	0.0061	0.009	0.1955
3	rs62290378	179404295	1.19	0.153209069243504	1.88	0.0367535648830228	2.27876069113165	0.444055301329009	0.1416	0.0629	0.0049	0.0028	0.0144	0.003	0.0031	0.0195	0.1567	0.0059	0.0071	0.0067	0.0795	0.0099	0.0049	0.003	0.0036	0.1325	0.0799	0.0062	0.0037	0.0055	0.0286	0.006	0.0091	0.1956
3	rs73054611	179406205	1.18	0.173671271070618	1.88	0.0367535648830228	2.30511314413147	0.445650545682155	0.1417	0.0629	0.0049	0.0028	0.0144	0.003	0.0031	0.0195	0.1568	0.0059	0.0071	0.0067	0.0795	0.0099	0.0047	0.003	0.0036	0.1326	0.08	0.0062	0.0037	0.0055	0.0286	0.0059	0.0091	0.1956
3	rs61760203	179408054	1.19	0.153209069243504	1.88	0.0367535648830228	2.29117024903945	0.459807228926517	0.1417	0.063	0.0048	0.0029	0.0144	0.0029	0.003	0.0195	0.1568	0.0059	0.0071	0.0067	0.0795	0.01	0.0046	0.003	0.0036	0.1324	0.0802	0.0062	0.0037	0.0055	0.0286	0.0059	0.0091	0.1956
3	rs4854948	179417976	1.19	0.153209069243504	1.88	0.0367535648830228	2.24200794199174	0.522264840801192	0.1416	0.0632	0.0046	0.0028	0.0144	0.0029	0.003	0.0197	0.1569	0.006	0.0071	0.0066	0.0795	0.0101	0.0045	0.0029	0.0036	0.1321	0.0806	0.0062	0.0037	0.0054	0.0286	0.0059	0.0092	0.1955
3	rs114691754	179419433	1.19	0.153209069243504	1.88	0.0367535648830228	2.21669445285278	0.51908042862208	0.1415	0.0632	0.0046	0.0028	0.0144	0.0029	0.003	0.0197	0.1569	0.006	0.0071	0.0066	0.0795	0.0101	0.0045	0.0029	0.0036	0.1321	0.0806	0.0062	0.0038	0.0054	0.0286	0.0059	0.0092	0.1956
3	rs2268942	179421504	1.19	0.153209069243504	1.88	0.0367535648830228	2.24016383421486	0.530455801691143	0.1414	0.0631	0.0046	0.0028	0.0144	0.0029	0.0029	0.0197	0.1569	0.006	0.0071	0.0066	0.0797	0.0101	0.0045	0.0029	0.0036	0.1321	0.0808	0.0063	0.0038	0.0054	0.0286	0.0059	0.0092	0.1956
3	rs16830743	179425822	1.18	0.173671271070618	1.88	0.0367535648830228	2.30057873699208	0.571169164224025	0.1411	0.063	0.0046	0.0028	0.0144	0.0029	0.0029	0.0197	0.1566	0.006	0.0071	0.0066	0.0796	0.0101	0.0044	0.0028	0.0036	0.1323	0.0814	0.0063	0.0039	0.0054	0.0286	0.0059	0.0092	0.1956
3	rs2268940	179425897	1.18	0.173671271070618	1.88	0.0367535648830228	2.31209472097669	0.571877544373897	0.1412	0.0629	0.0046	0.0028	0.0144	0.0029	0.0029	0.0197	0.1566	0.006	0.0071	0.0066	0.0796	0.0101	0.0044	0.0028	0.0036	0.1322	0.0814	0.0063	0.0039	0.0054	0.0286	0.0059	0.0092	0.1957
3	rs800367	179438347	1.18	0.173671271070618	1.88	0.0367535648830228	2.38568759007888	0.572302674728088	0.141	0.0628	0.0045	0.0029	0.0146	0.0028	0.0029	0.0198	0.1561	0.006	0.0071	0.0065	0.0794	0.0101	0.0043	0.0028	0.0036	0.1325	0.0817	0.0063	0.0038	0.0053	0.0286	0.0059	0.0092	0.196
3	rs800365	179444215	1.18	0.173671271070618	1.88	0.0367535648830228	2.53143593221613	0.602679848136532	0.141	0.0627	0.0046	0.0028	0.0147	0.0028	0.0029	0.0199	0.1559	0.006	0.0071	0.0064	0.0795	0.0101	0.0043	0.0028	0.0035	0.1326	0.082	0.0062	0.0039	0.0052	0.0287	0.0059	0.0092	0.1962
3	rs28514698	179451887	1.19	0.153209069243504	1.88	0.0367535648830228	2.67203306079254	0.629653692671929	0.1409	0.0626	0.0046	0.0027	0.0148	0.0027	0.0028	0.02	0.1556	0.0059	0.0071	0.0064	0.0795	0.0101	0.0042	0.0027	0.0034	0.1327	0.0822	0.0062	0.0039	0.0051	0.0288	0.006	0.0093	0.1965
3	rs17195948	179455796	1.19	0.153209069243504	1.88	0.0367535648830228	2.70204247082058	0.632264692220936	0.1408	0.0626	0.0046	0.0027	0.0148	0.0027	0.0028	0.0201	0.1555	0.0059	0.0071	0.0064	0.0795	0.01	0.0042	0.0027	0.0034	0.1327	0.0823	0.0062	0.0039	0.0051	0.0288	0.006	0.0093	0.1966
3	rs11918373	179457790	1.19	0.153209069243504	1.88	0.0367535648830228	2.78946657162688	0.657047177575588	0.1404	0.0627	0.0045	0.0027	0.0149	0.0026	0.0028	0.0202	0.1553	0.0059	0.0071	0.0064	0.0795	0.01	0.0041	0.0027	0.0034	0.1328	0.0825	0.0062	0.0039	0.0051	0.0288	0.0061	0.0092	0.1971
3	rs73174412	179462795	1.18	0.173671271070618	1.88	0.0367535648830228	2.82940091951316	0.663350387427921	0.1399	0.0627	0.0044	0.0026	0.0149	0.0026	0.0027	0.0203	0.1555	0.0058	0.0071	0.0063	0.0795	0.01	0.004	0.0027	0.0033	0.1328	0.0828	0.0062	0.0039	0.0051	0.0288	0.0061	0.0092	0.1972
3	rs116581660	179463659	1.18	0.173671271070618	1.88	0.0367535648830228	2.81739045334944	0.664231002072142	0.1399	0.0627	0.0044	0.0026	0.0149	0.0026	0.0027	0.0203	0.1555	0.0058	0.0071	0.0063	0.0794	0.01	0.0042	0.0026	0.0033	0.1328	0.0829	0.0062	0.0039	0.0051	0.0288	0.0061	0.0092	0.1972
3	rs13096824	179465626	1.18	0.173671271070618	1.88	0.0367535648830228	2.90939892133295	0.705320904857106	0.1398	0.0627	0.0044	0.0026	0.015	0.0026	0.0027	0.0204	0.1555	0.0058	0.0071	0.0063	0.0794	0.01	0.0042	0.0026	0.0033	0.1328	0.083	0.0062	0.0039	0.0051	0.0288	0.0061	0.0092	0.1972
3	rs77294130	179485140	1.19	0.153209069243504	1.88	0.0367535648830228	4.21576723942257	0.922616299014843	0.1393	0.0631	0.0038	0.0021	0.0156	0.0023	0.0023	0.0209	0.1557	0.0055	0.0068	0.0062	0.0806	0.0102	0.0038	0.0024	0.0029	0.1318	0.0841	0.006	0.0034	0.0049	0.0293	0.0057	0.0094	0.1988
3	rs56184125	179488011	1.19	0.153209069243504	1.87	0.04181310425502	3.98100132698706	0.898894247737041	0.1394	0.063	0.0038	0.0021	0.0155	0.0023	0.0023	0.0208	0.1557	0.0055	0.0066	0.0061	0.0807	0.0102	0.0038	0.0024	0.0029	0.1323	0.0841	0.006	0.0033	0.0048	0.0293	0.0057	0.0093	0.1988
3	rs9871083	179488794	1.19	0.153209069243504	1.87	0.04181310425502	3.9431465188698	0.917421429033237	0.1394	0.063	0.0038	0.0021	0.0155	0.0023	0.0023	0.0208	0.1557	0.0055	0.0066	0.0061	0.0807	0.0102	0.0038	0.0024	0.0029	0.1325	0.0841	0.006	0.0033	0.0048	0.0293	0.0057	0.0093	0.1989
3	rs2284885	179490169	1.19	0.153209069243504	1.87	0.04181310425502	3.80858266890819	0.854156636639287	0.1394	0.063	0.0038	0.0021	0.0154	0.0023	0.0023	0.0207	0.1557	0.0055	0.0065	0.006	0.0807	0.0102	0.0038	0.0024	0.0029	0.1327	0.0842	0.006	0.0033	0.0048	0.0293	0.0057	0.0092	0.1989
3	rs62291562	179496843	1.19	0.153209069243504	1.86	0.047416592333268	3.27994491540006	0.692994802253827	0.1397	0.0629	0.0038	0.0021	0.015	0.0023	0.0023	0.0204	0.1558	0.0054	0.0062	0.0058	0.0808	0.0101	0.0038	0.0024	0.0029	0.1337	0.0843	0.006	0.0033	0.0047	0.0293	0.0057	0.009	0.1989
3	rs72622570	179514875	1.21	0.117675403133419	1.86	0.047416592333268	1.66926432901714	0.175153848982638	0.1411	0.0618	0.0039	0.0022	0.0132	0.0024	0.0023	0.0189	0.1566	0.0051	0.0046	0.0048	0.081	0.0101	0.0038	0.0026	0.0027	0.139	0.0849	0.006	0.0033	0.0043	0.0294	0.0059	0.0081	0.1991
3	rs76396139	179522399	1.21	0.117675403133419	1.86	0.047416592333268	1.68232383710871	0.178360128274988	0.1411	0.0618	0.0039	0.0022	0.0132	0.0025	0.0023	0.0189	0.1568	0.0051	0.0046	0.0048	0.0811	0.01	0.0038	0.0025	0.0026	0.139	0.0849	0.0059	0.0033	0.0043	0.0294	0.006	0.0081	0.1989
3	rs112053311	179524009	1.21	0.117675403133419	1.86	0.047416592333268	1.68159155485694	0.178360128274988	0.141	0.0618	0.0039	0.0022	0.0132	0.0025	0.0023	0.0189	0.1568	0.0051	0.0046	0.0048	0.0811	0.01	0.0037	0.0025	0.0026	0.139	0.0849	0.0059	0.0033	0.0043	0.0294	0.006	0.0081	0.1989
3	rs111368138	179528827	1.21	0.117675403133419	1.86	0.047416592333268	1.68420736514343	0.177356005814347	0.141	0.0618	0.0039	0.0022	0.0132	0.0025	0.0023	0.0189	0.1569	0.0051	0.0046	0.0048	0.0811	0.01	0.0037	0.0025	0.0026	0.1389	0.085	0.0059	0.0034	0.0043	0.0294	0.006	0.0081	0.1989
3	rs115050631	179535160	1.21	0.117675403133419	1.86	0.047416592333268	1.69856743204442	0.178963540689277	0.141	0.0619	0.0039	0.0022	0.0132	0.0025	0.0023	0.0189	0.157	0.0051	0.0046	0.0048	0.0812	0.01	0.0037	0.0025	0.0025	0.1389	0.085	0.0059	0.0034	0.0043	0.0294	0.006	0.0081	0.1988
3	rs56267953	179542669	1.2	0.134574322401564	1.86	0.047416592333268	1.77558851902047	0.197074828949194	0.1409	0.0619	0.0039	0.0022	0.0133	0.0026	0.0023	0.0189	0.1572	0.0051	0.0046	0.0047	0.0814	0.0099	0.0036	0.0025	0.0024	0.1387	0.0851	0.0058	0.0034	0.0043	0.0294	0.006	0.0082	0.1986
3	rs11709481	179545382	1.2	0.134574322401564	1.85	0.0536022520271762	1.82927953197472	0.213198340012011	0.1407	0.0619	0.0039	0.0022	0.0133	0.0026	0.0023	0.0189	0.1573	0.0051	0.0046	0.0047	0.0816	0.0099	0.0036	0.0025	0.0024	0.1387	0.085	0.0058	0.0034	0.0043	0.0294	0.0061	0.0082	0.1986
3	rs9681071	179555798	1.21	0.117675403133419	1.85	0.0536022520271762	1.92808633773742	0.228532937720587	0.1408	0.0618	0.004	0.0021	0.0134	0.0027	0.0021	0.0188	0.1573	0.0049	0.0046	0.0048	0.0818	0.0099	0.0037	0.0025	0.0023	0.1378	0.0849	0.0057	0.0035	0.0042	0.0292	0.006	0.0084	0.1999
3	rs34782628	179562311	1.21	0.117675403133419	1.85	0.0536022520271762	1.85465324118281	0.218127618961104	0.1407	0.0618	0.004	0.0021	0.0133	0.0027	0.0021	0.0188	0.1573	0.0049	0.0046	0.0049	0.0818	0.0099	0.0036	0.0025	0.0022	0.1379	0.0848	0.0056	0.0035	0.0042	0.0291	0.006	0.0084	0.2001
3	rs3774237	179570417	1.21	0.117675403133419	1.85	0.0536022520271762	1.81024776813473	0.218235188306108	0.1406	0.0617	0.004	0.0021	0.0133	0.0027	0.0021	0.0187	0.1574	0.0049	0.0046	0.0049	0.0819	0.0099	0.0035	0.0025	0.0022	0.138	0.0847	0.0056	0.0036	0.0042	0.0291	0.006	0.0084	0.2003
3	rs66621455	179572615	1.21	0.117675403133419	1.85	0.0536022520271762	1.81121382851386	0.22809623702766	0.1408	0.0609	0.004	0.002	0.0132	0.0026	0.0021	0.0188	0.157	0.0049	0.0046	0.0049	0.0831	0.0098	0.0034	0.0024	0.0021	0.1382	0.0842	0.0055	0.0034	0.0043	0.0289	0.0059	0.0085	0.2016
3	rs75711833	179583167	1.21	0.117675403133419	1.85	0.0536022520271762	1.62038125817443	0.263063003381915	0.141	0.0592	0.0041	0.0021	0.013	0.0025	0.0018	0.0195	0.1562	0.0047	0.0052	0.0044	0.0841	0.0096	0.0031	0.0021	0.0018	0.1397	0.0838	0.0049	0.0033	0.0042	0.0284	0.0056	0.0086	0.2041
3	rs9836550	179584429	1.21	0.117675403133419	1.85	0.0536022520271762	1.62120722212149	0.261123639113878	0.141	0.0592	0.0041	0.0021	0.013	0.0025	0.0018	0.0195	0.1562	0.0047	0.0052	0.0044	0.0841	0.0096	0.0031	0.0021	0.0018	0.1397	0.0837	0.0049	0.0033	0.0042	0.0284	0.0056	0.0086	0.2041
3	rs7616060	179591106	1.21	0.117675403133419	1.85	0.0536022520271762	1.70623665841688	0.290438796772111	0.141	0.0592	0.0042	0.0021	0.0131	0.0025	0.0017	0.0196	0.1562	0.0047	0.0054	0.0044	0.084	0.0097	0.0032	0.0021	0.0018	0.1397	0.0836	0.0049	0.0032	0.0042	0.0284	0.0056	0.0087	0.2041
3	rs13091962	179593000	1.21	0.117675403133419	1.85	0.0536022520271762	1.68661517718556	0.307902109894629	0.141	0.0592	0.0042	0.0021	0.0131	0.0025	0.0017	0.0196	0.1561	0.0047	0.0055	0.0044	0.0841	0.0097	0.0032	0.0021	0.0018	0.1398	0.0835	0.005	0.0032	0.0043	0.0284	0.0056	0.0087	0.2041
3	rs76356799	179593768	1.21	0.117675403133419	1.85	0.0536022520271762	1.66915999805041	0.325178978230885	0.141	0.0591	0.0042	0.0021	0.0131	0.0025	0.0017	0.0196	0.1561	0.0047	0.0057	0.0044	0.084	0.0097	0.0032	0.0021	0.0018	0.1398	0.0835	0.005	0.0032	0.0043	0.0284	0.0056	0.0087	0.204
3	rs13092683	179602574	1.21	0.117675403133419	1.85	0.0536022520271762	1.68127775405345	0.315720605577904	0.1409	0.0591	0.0043	0.0021	0.0131	0.0025	0.0016	0.0195	0.156	0.0047	0.0056	0.0044	0.0841	0.0097	0.0032	0.0021	0.0017	0.14	0.0833	0.005	0.0032	0.0043	0.0283	0.0057	0.0086	0.2042
3	rs115486605	179611833	1.21	0.117675403133419	1.85	0.0536022520271762	1.67375274157032	0.310181480226413	0.141	0.0591	0.0042	0.0021	0.0131	0.0025	0.0016	0.0194	0.1559	0.0047	0.0056	0.0044	0.0843	0.0096	0.0032	0.0021	0.0018	0.14	0.0833	0.0049	0.0032	0.0043	0.0282	0.0057	0.0086	0.2043
3	rs11918971	179616760	1.21	0.117675403133419	1.85	0.0536022520271762	1.68200998808024	0.309221134621702	0.141	0.0591	0.0042	0.0021	0.0131	0.0025	0.0016	0.0194	0.1559	0.0047	0.0056	0.0044	0.0844	0.0095	0.0032	0.0021	0.0018	0.14	0.0833	0.0049	0.0032	0.0043	0.0282	0.0056	0.0086	0.2044
3	rs34625764	179637106	1.21	0.117675403133419	1.85	0.0536022520271762	1.67855901325005	0.304671654085224	0.1413	0.059	0.0041	0.0022	0.0131	0.0025	0.0015	0.0193	0.156	0.0047	0.0057	0.0043	0.0849	0.0091	0.0031	0.0021	0.0018	0.1402	0.0832	0.0049	0.0032	0.0041	0.0282	0.0054	0.0086	0.2045
3	rs114456261	179642352	1.21	0.117675403133419	1.85	0.0536022520271762	1.65686516325444	0.306106154812326	0.1414	0.0589	0.004	0.0022	0.0131	0.0025	0.0015	0.0194	0.1559	0.0047	0.0058	0.0042	0.0851	0.0092	0.0031	0.0021	0.0018	0.1403	0.083	0.005	0.0032	0.0041	0.0282	0.0054	0.0086	0.2044
3	rs114466147	179644932	1.21	0.117675403133419	1.85	0.0536022520271762	1.66019617360471	0.306584769247575	0.1415	0.0589	0.004	0.0022	0.0131	0.0025	0.0015	0.0194	0.1559	0.0047	0.0058	0.0042	0.0851	0.0092	0.0031	0.0021	0.0018	0.1403	0.083	0.005	0.0032	0.0041	0.0281	0.0054	0.0086	0.2044
3	rs1524517	179647365	1.21	0.117675403133419	1.85	0.0536022520271762	1.66248761799343	0.308501458121557	0.1415	0.0589	0.004	0.0022	0.0131	0.0025	0.0015	0.0194	0.1559	0.0047	0.0058	0.0042	0.0851	0.0092	0.0031	0.0021	0.0018	0.1403	0.083	0.005	0.0032	0.0041	0.0281	0.0054	0.0086	0.2044
3	rs17692413	179658214	1.21	0.117675403133419	1.85	0.0536022520271762	1.63672180627124	0.302762128271929	0.1415	0.0588	0.004	0.0021	0.0131	0.0025	0.0015	0.0195	0.1559	0.0047	0.0058	0.0042	0.0853	0.0092	0.0031	0.0021	0.0018	0.1404	0.0829	0.005	0.0033	0.0041	0.028	0.0053	0.0086	0.2043
3	rs7630877	179661318	1.21	0.117675403133419	1.85	0.0536022520271762	1.6393126831621	0.310301585774681	0.1415	0.0588	0.004	0.0021	0.0131	0.0025	0.0015	0.0195	0.1559	0.0047	0.0058	0.0042	0.0854	0.0092	0.0032	0.0021	0.0018	0.1405	0.0829	0.005	0.0033	0.0041	0.028	0.0053	0.0086	0.2043
3	rs6443681	179667057	1.21	0.117675403133419	1.86	0.047416592333268	1.47569612193909	0.32578808096915	0.1414	0.0584	0.0038	0.0021	0.013	0.0026	0.0014	0.0201	0.1551	0.0047	0.0057	0.0042	0.087	0.0091	0.0032	0.0022	0.0019	0.1402	0.0825	0.0053	0.0035	0.0042	0.0275	0.0052	0.0088	0.2041
3	rs35362105	179669466	1.21	0.117675403133419	1.86	0.047416592333268	1.40693833457826	0.339765456616193	0.1414	0.0584	0.0037	0.0019	0.0129	0.0026	0.0014	0.0202	0.1552	0.0047	0.0058	0.0042	0.0871	0.0092	0.0031	0.0022	0.0019	0.1403	0.0823	0.0053	0.0035	0.0042	0.0274	0.0051	0.0087	0.2043
3	rs2177590	179669995	1.21	0.117675403133419	1.86	0.047416592333268	1.40047215689594	0.336931717779373	0.1414	0.0584	0.0037	0.0019	0.0129	0.0026	0.0014	0.0202	0.1552	0.0047	0.0058	0.0042	0.0871	0.0092	0.0031	0.0022	0.0019	0.1403	0.0823	0.0053	0.0035	0.0042	0.0274	0.0051	0.0087	0.2043
3	rs56084869	179673116	1.21	0.117675403133419	1.82	0.0760422202337298	1.35300797700629	0.31704947963292	0.1414	0.0584	0.0037	0.002	0.0128	0.0026	0.0015	0.0202	0.1551	0.0047	0.0057	0.0042	0.0872	0.0091	0.0031	0.0022	0.002	0.1404	0.0823	0.0053	0.0034	0.0042	0.0273	0.0051	0.0088	0.2044
3	rs34180077	179673430	1.21	0.117675403133419	1.82	0.0760422202337298	1.35474779326033	0.309221134621702	0.1414	0.0584	0.0037	0.002	0.0128	0.0026	0.0015	0.0203	0.155	0.0047	0.0057	0.0042	0.0873	0.009	0.0031	0.0023	0.0019	0.1402	0.0823	0.0053	0.0033	0.0043	0.0273	0.0052	0.0088	0.2046
3	rs7637321	179680550	1.21	0.117675403133419	1.81	0.0849480383532209	1.72910573074038	0.412736309120951	0.1412	0.0579	0.0033	0.0017	0.013	0.0027	0.0015	0.0205	0.1539	0.005	0.0053	0.0038	0.0881	0.0088	0.0031	0.0026	0.0017	0.1404	0.0828	0.0053	0.0033	0.0047	0.0258	0.005	0.0093	0.2065
3	rs111787427	179684990	1.21	0.117675403133419	1.81	0.0849480383532209	1.70749851514733	0.385499626947226	0.1411	0.0579	0.0033	0.0017	0.013	0.0028	0.0016	0.0205	0.1538	0.005	0.0052	0.0037	0.0882	0.0088	0.0031	0.0026	0.0017	0.1404	0.0829	0.0052	0.0033	0.0047	0.0258	0.0049	0.0093	0.2067
3	rs73883444	179686445	1.21	0.117675403133419	1.81	0.0849480383532209	1.83865921146488	0.364313935596438	0.1405	0.0578	0.0032	0.0016	0.013	0.0028	0.0017	0.0205	0.1531	0.0049	0.0049	0.0034	0.089	0.0089	0.0031	0.0027	0.0017	0.1406	0.0836	0.0052	0.0033	0.0049	0.0253	0.0048	0.0093	0.2073
3	rs2056597	179688325	1.2	0.134574322401564	1.81	0.0849480383532209	1.86635447833007	0.334596009092351	0.1388	0.0577	0.0032	0.0016	0.013	0.0029	0.0018	0.0204	0.1528	0.0048	0.0047	0.0034	0.0893	0.0091	0.0031	0.0027	0.0017	0.1416	0.0839	0.0053	0.0037	0.0051	0.0248	0.0046	0.0093	0.208
3	rs9818058	179693792	1.2	0.134574322401564	1.81	0.0849480383532209	1.84610997546337	0.368599807557686	0.1385	0.0574	0.0032	0.0016	0.0129	0.0029	0.0019	0.0204	0.1523	0.0048	0.0048	0.0033	0.0894	0.0091	0.0031	0.0027	0.0018	0.1415	0.0845	0.0053	0.0037	0.0051	0.0247	0.0044	0.0092	0.2087
3	rs76607347	179697599	1.2	0.134574322401564	1.81	0.0849480383532209	1.8150798476353	0.364817418974571	0.1385	0.0576	0.0031	0.0016	0.0129	0.0029	0.0019	0.0204	0.1521	0.0048	0.0048	0.0032	0.0894	0.0091	0.0031	0.0027	0.0018	0.1414	0.0844	0.0053	0.0037	0.0051	0.0247	0.0044	0.0092	0.2087
3	rs13090261	179705813	1.19	0.153209069243504	1.8	0.0946327581538143	1.82120685405173	0.365447050112352	0.1383	0.0579	0.0031	0.0017	0.013	0.0029	0.002	0.0205	0.1519	0.0048	0.0048	0.0032	0.0894	0.009	0.0031	0.0027	0.0018	0.1414	0.0844	0.0054	0.0037	0.0051	0.0246	0.0044	0.0092	0.2088
3	rs114255527	179710521	1.19	0.153209069243504	1.79	0.105135818603982	1.82809477040284	0.36721165093302	0.1384	0.058	0.0031	0.0017	0.013	0.0029	0.002	0.0205	0.1517	0.0048	0.0048	0.0031	0.0896	0.009	0.0031	0.0027	0.0018	0.1412	0.0845	0.0054	0.0037	0.0051	0.0246	0.0043	0.0092	0.2089
3	rs80006652	179728442	1.19	0.153209069243504	1.79	0.105135818603982	1.85443678924699	0.391650463483023	0.1384	0.0581	0.0031	0.0017	0.013	0.0028	0.002	0.0205	0.1514	0.0048	0.0047	0.003	0.0897	0.009	0.0031	0.0027	0.0017	0.1413	0.0848	0.0054	0.0037	0.0051	0.0246	0.0042	0.0093	0.2088
3	rs9856007	179742737	1.19	0.153209069243504	1.8	0.0946327581538143	1.91034781743422	0.427529428911454	0.1384	0.0581	0.0031	0.0017	0.013	0.0028	0.002	0.0205	0.1512	0.0048	0.0047	0.0029	0.0898	0.009	0.0031	0.0027	0.0017	0.1413	0.085	0.0054	0.0038	0.0051	0.0246	0.0042	0.0093	0.2088
3	rs75071007	179752362	1.19	0.153209069243504	1.8	0.0946327581538143	1.88808972527291	0.430952969911439	0.1384	0.0582	0.0031	0.0018	0.013	0.0028	0.0021	0.0205	0.1511	0.0048	0.0047	0.0029	0.0898	0.009	0.0031	0.0027	0.0017	0.1414	0.085	0.0054	0.0038	0.0051	0.0247	0.0041	0.0093	0.2087
3	rs2031045	179753005	1.19	0.153209069243504	1.8	0.0946327581538143	1.74815620119491	0.416780537619058	0.1385	0.0582	0.0031	0.0018	0.0129	0.0028	0.0021	0.0205	0.1511	0.0048	0.0047	0.0029	0.0898	0.009	0.0031	0.0027	0.0017	0.1413	0.085	0.0054	0.0038	0.0051	0.0247	0.0041	0.0093	0.2087
3	rs6773115	179764902	1.19	0.153209069243504	1.8	0.0946327581538143	1.62978545236762	0.41130384207908	0.1384	0.0582	0.0032	0.0019	0.0127	0.0028	0.0021	0.0205	0.151	0.0048	0.0048	0.0029	0.0901	0.009	0.0031	0.0027	0.0017	0.1412	0.085	0.0054	0.0038	0.0051	0.0246	0.004	0.0093	0.2087
3	rs79896173	179769375	1.19	0.153209069243504	1.8	0.0946327581538143	1.48418807122577	0.388571666140115	0.1383	0.058	0.0032	0.0019	0.0126	0.0028	0.0021	0.0206	0.151	0.0048	0.0048	0.0029	0.0899	0.0089	0.0032	0.0027	0.0017	0.1417	0.0849	0.0054	0.0038	0.0051	0.0245	0.004	0.0095	0.2086
3	rs73180076	179774266	1.19	0.153209069243504	1.8	0.0946327581538143	1.42571335661589	0.391522045866783	0.1382	0.058	0.0032	0.0019	0.0125	0.0028	0.0021	0.0206	0.151	0.0048	0.0048	0.0029	0.0898	0.0089	0.0032	0.0027	0.0017	0.1419	0.0849	0.0054	0.0037	0.0051	0.0245	0.004	0.0096	0.2087
3	rs1568553	179777000	1.19	0.153209069243504	1.8	0.0946327581538143	1.39929768012893	0.396538947424643	0.1382	0.058	0.0032	0.0019	0.0125	0.0028	0.0021	0.0206	0.151	0.0048	0.0048	0.0029	0.0897	0.0089	0.0032	0.0027	0.0017	0.1421	0.0849	0.0054	0.0037	0.005	0.0245	0.004	0.0096	0.2088
3	rs7429580	179784770	1.19	0.153209069243504	1.8	0.0946327581538143	1.38230911070314	0.384093878862328	0.1382	0.0579	0.0032	0.0019	0.0125	0.0028	0.0021	0.0206	0.151	0.0048	0.0047	0.0029	0.0897	0.0089	0.0032	0.0026	0.0017	0.1421	0.0848	0.0054	0.0037	0.005	0.0245	0.004	0.0096	0.2089
3	rs4501114	179795911	1.17	0.196050020118376	1.77	0.128753168183355	1.36258736020734	0.308861233876846	0.1408	0.0572	0.0031	0.0024	0.012	0.0019	0.0024	0.0219	0.1504	0.0046	0.0046	0.0026	0.0881	0.0086	0.0034	0.0025	0.0018	0.1449	0.0823	0.0051	0.0035	0.0046	0.0229	0.0035	0.0089	0.2131
3	rs114559728	179811225	1.17	0.196050020118376	1.78	0.116496372702931	1.37452431954144	0.318501041760164	0.141	0.0572	0.0031	0.0024	0.0119	0.0018	0.0024	0.022	0.1503	0.0045	0.0045	0.0026	0.088	0.0087	0.0034	0.0025	0.0018	0.1452	0.0822	0.0051	0.0035	0.0045	0.0228	0.0035	0.009	0.2132
3	rs17749903	179818091	1.16	0.220431575918666	1.78	0.116496372702931	1.38152989159511	0.340505823175007	0.1411	0.0572	0.0031	0.0024	0.0119	0.0017	0.0024	0.0221	0.1503	0.0045	0.0045	0.0026	0.088	0.0087	0.0034	0.0025	0.0018	0.1452	0.0822	0.0051	0.0034	0.0045	0.0228	0.0035	0.009	0.2133
3	rs4855139	179818133	1.16	0.220431575918666	1.77	0.128753168183355	1.38172468097003	0.34211154935086	0.1411	0.0572	0.0031	0.0024	0.0119	0.0017	0.0024	0.0221	0.1503	0.0045	0.0045	0.0026	0.088	0.0087	0.0034	0.0025	0.0018	0.1452	0.0822	0.0051	0.0034	0.0045	0.0228	0.0035	0.009	0.2133
3	rs17693325	179819447	1.16	0.220431575918666	1.77	0.128753168183355	1.39597199037089	0.340012193613999	0.1411	0.057	0.0031	0.0024	0.0119	0.0017	0.0024	0.022	0.1503	0.0045	0.0045	0.0026	0.088	0.0087	0.0034	0.0025	0.0018	0.1454	0.0821	0.0051	0.0034	0.0045	0.0228	0.0035	0.009	0.2134
3	rs7652876	179831733	1.16	0.220431575918666	1.77	0.128753168183355	1.47330163160519	0.34743829781833	0.1414	0.0566	0.0031	0.0024	0.012	0.0017	0.0024	0.022	0.1505	0.0045	0.0045	0.0026	0.088	0.0087	0.0034	0.0025	0.0018	0.1456	0.0817	0.0051	0.0035	0.0044	0.0228	0.0035	0.0091	0.2136
3	rs78447376	179843466	1.16	0.220431575918666	1.77	0.128753168183355	1.47060953652119	0.339025557082936	0.1414	0.0566	0.0031	0.0024	0.012	0.0017	0.0023	0.022	0.1506	0.0045	0.0045	0.0026	0.0881	0.0087	0.0036	0.0025	0.0018	0.1455	0.0817	0.0051	0.0035	0.0044	0.0228	0.0035	0.009	0.2135
3	rs59555202	179858595	1.16	0.220431575918666	1.77	0.128753168183355	1.52610586189307	0.418741260159837	0.1413	0.0566	0.0031	0.0025	0.0121	0.0017	0.0024	0.022	0.1508	0.0045	0.0045	0.0026	0.0885	0.0087	0.0036	0.0024	0.0022	0.1454	0.0813	0.0052	0.0034	0.0043	0.0227	0.0035	0.0091	0.2132
3	rs28703130	179863744	1.16	0.220431575918666	1.77	0.128753168183355	1.62172352586102	0.423850770568644	0.1411	0.0566	0.0031	0.0025	0.0121	0.0017	0.0023	0.022	0.1508	0.0045	0.0046	0.0026	0.089	0.0087	0.0036	0.0025	0.0021	0.1451	0.0814	0.0052	0.003	0.0043	0.0227	0.0035	0.0092	0.2131
3	rs77264550	179877612	1.16	0.220431575918666	1.77	0.128753168183355	1.7662150657889	0.503507014144842	0.1407	0.0565	0.0031	0.0025	0.0123	0.0017	0.0022	0.0223	0.1506	0.0045	0.0046	0.0025	0.0902	0.0088	0.0035	0.0025	0.0022	0.1445	0.0809	0.0053	0.003	0.0043	0.0229	0.0035	0.0094	0.2127
3	rs12492526	179885965	1.16	0.220431575918666	1.77	0.128753168183355	1.8613675397709	0.529482328127282	0.1406	0.0564	0.0031	0.0025	0.0124	0.0017	0.0022	0.0223	0.1505	0.0045	0.0046	0.0025	0.0906	0.0089	0.0035	0.0025	0.0022	0.1443	0.0807	0.0053	0.003	0.0043	0.0229	0.0036	0.0095	0.2126
3	rs76372052	179895144	1.16	0.220431575918666	1.77	0.128753168183355	1.88069011016666	0.549456645860073	0.1406	0.0564	0.0031	0.0025	0.0124	0.0017	0.0022	0.0224	0.1505	0.0045	0.0046	0.0025	0.0906	0.0089	0.0035	0.0025	0.0022	0.1444	0.0807	0.0053	0.003	0.0042	0.023	0.0036	0.0095	0.2125
3	rs35214500	179896345	1.16	0.220431575918666	1.76	0.141944438278083	1.88602118899983	0.551281530694695	0.1406	0.0564	0.0031	0.0025	0.0124	0.0017	0.0022	0.0224	0.1505	0.0045	0.0046	0.0025	0.0906	0.0089	0.0035	0.0025	0.0022	0.1444	0.0807	0.0053	0.003	0.0042	0.023	0.0036	0.0095	0.2125
3	rs10222466	179909533	1.16	0.220431575918666	1.76	0.141944438278083	1.96891790768298	0.521018183963016	0.1404	0.0562	0.003	0.0024	0.0124	0.0016	0.0024	0.0225	0.1504	0.0045	0.0042	0.0025	0.0909	0.0089	0.0033	0.0026	0.0022	0.1448	0.0807	0.0054	0.0031	0.0044	0.023	0.0036	0.0095	0.2122
3	rs78064218	179929080	1.16	0.220431575918666	1.75	0.156107803097264	1.93587810579446	0.517420941719866	0.1404	0.0562	0.003	0.0024	0.0123	0.0016	0.0024	0.0225	0.1503	0.0046	0.0042	0.0025	0.0911	0.0089	0.0033	0.0026	0.0022	0.1449	0.0806	0.0054	0.0031	0.0044	0.023	0.0036	0.0095	0.2122
3	rs115801593	179943804	1.16	0.220431575918666	1.75	0.156107803097264	1.93719607353703	0.5226805591824	0.1405	0.0562	0.003	0.0024	0.0123	0.0016	0.0024	0.0225	0.1503	0.0046	0.0042	0.0025	0.091	0.0089	0.0033	0.0026	0.0022	0.1449	0.0806	0.0054	0.0031	0.0044	0.023	0.0036	0.0095	0.2122
3	rs9870444	179965679	1.16	0.220431575918666	1.75	0.156107803097264	1.88667432752727	0.5226805591824	0.1405	0.0562	0.0031	0.0022	0.0123	0.0016	0.0024	0.0225	0.1502	0.0046	0.0042	0.0025	0.0912	0.0089	0.0032	0.0026	0.0022	0.145	0.0806	0.0054	0.0031	0.0044	0.023	0.0036	0.0095	0.2123
3	rs17762220	179967830	1.16	0.220431575918666	1.74	0.171280181914382	1.88613004007032	0.523373607470373	0.1405	0.0562	0.0031	0.0022	0.0123	0.0016	0.0024	0.0225	0.1502	0.0046	0.0042	0.0025	0.0912	0.0089	0.0032	0.0026	0.0022	0.145	0.0806	0.0054	0.0031	0.0044	0.023	0.0036	0.0095	0.2123
3	rs41423948	179986172	1.16	0.220431575918666	1.74	0.171280181914382	1.73872768661005	0.5164535257549	0.1404	0.0563	0.003	0.0022	0.0121	0.0016	0.0024	0.0225	0.1502	0.0046	0.0042	0.0025	0.0916	0.0089	0.0031	0.0025	0.0022	0.1448	0.0809	0.0054	0.003	0.0043	0.0229	0.0036	0.0096	0.2125
3	rs9869873	179986332	1.16	0.220431575918666	1.74	0.171280181914382	1.7394686099233	0.515486566107607	0.1404	0.0563	0.003	0.0022	0.0121	0.0016	0.0024	0.0225	0.1502	0.0046	0.0042	0.0025	0.0916	0.0089	0.0031	0.0025	0.0022	0.1448	0.0809	0.0054	0.003	0.0043	0.0229	0.0036	0.0096	0.2125
3	rs2682376	179993586	1.16	0.220431575918666	1.74	0.171280181914382	1.72498775697619	0.515624675234527	0.1404	0.0563	0.003	0.0022	0.0122	0.0016	0.0024	0.0225	0.1502	0.0046	0.0043	0.0025	0.0916	0.0089	0.0031	0.0025	0.0022	0.1448	0.0809	0.0054	0.003	0.0043	0.0229	0.0035	0.0096	0.2125
3	rs114923703	180006860	1.16	0.220431575918666	1.74	0.171280181914382	1.6520809931159	0.493101014118184	0.1407	0.0569	0.003	0.0021	0.0121	0.0015	0.0023	0.0224	0.1505	0.0046	0.0043	0.0025	0.0916	0.0088	0.0031	0.0024	0.0021	0.1449	0.0808	0.0053	0.0029	0.0042	0.0228	0.0036	0.0095	0.2125
3	rs73183929	180019450	1.16	0.220431575918666	1.74	0.171280181914382	1.64408370300872	0.49146305020198	0.1407	0.0569	0.003	0.0021	0.0121	0.0015	0.0023	0.0224	0.1505	0.0046	0.0043	0.0025	0.0917	0.0088	0.0031	0.0024	0.0021	0.1449	0.0808	0.0053	0.0029	0.0042	0.0228	0.0036	0.0095	0.2125
3	rs2692191	180027409	1.16	0.220431575918666	1.74	0.171280181914382	1.64356487517281	0.494467049626395	0.1407	0.0569	0.003	0.0021	0.0121	0.0015	0.0023	0.0224	0.1505	0.0046	0.0043	0.0025	0.0917	0.0088	0.0031	0.0024	0.0021	0.1449	0.0808	0.0053	0.0029	0.0042	0.0228	0.0036	0.0095	0.2125
3	rs116595673	180036195	1.15	0.246899131395369	1.74	0.171280181914382	1.61336663499451	0.484381419012893	0.1408	0.0572	0.003	0.0021	0.0121	0.0015	0.0023	0.0224	0.1507	0.0046	0.0043	0.0025	0.0917	0.0087	0.003	0.0024	0.0021	0.145	0.0807	0.0052	0.0029	0.0041	0.0228	0.0036	0.0094	0.2125
3	rs74284646	180036577	1.15	0.246899131395369	1.74	0.171280181914382	1.61006939964487	0.484245493300183	0.1408	0.0572	0.003	0.0021	0.0121	0.0015	0.0022	0.0224	0.1507	0.0046	0.0043	0.0025	0.0917	0.0087	0.003	0.0023	0.0021	0.145	0.0807	0.0052	0.0029	0.0041	0.0228	0.0036	0.0094	0.2125
3	rs116185305	180038910	1.15	0.246899131395369	1.74	0.171280181914382	1.60050051543226	0.482207788969867	0.1409	0.0573	0.003	0.0021	0.0121	0.0015	0.0022	0.0224	0.1507	0.0046	0.0043	0.0025	0.0917	0.0086	0.003	0.0023	0.0021	0.145	0.0807	0.0052	0.0029	0.0041	0.0228	0.0036	0.0094	0.2125
3	rs146599730	180041990	1.15	0.246899131395369	1.74	0.171280181914382	1.59669922248783	0.477732666424766	0.1409	0.0573	0.003	0.0021	0.0121	0.0015	0.0022	0.0225	0.1508	0.0046	0.0043	0.0025	0.0916	0.0086	0.003	0.0023	0.0021	0.1449	0.0807	0.0052	0.0029	0.0041	0.0228	0.0036	0.0094	0.2125
3	rs13319752	180044076	1.15	0.246899131395369	1.75	0.156107803097264	1.57140628613196	0.457127239519152	0.1412	0.0579	0.0029	0.0021	0.012	0.0015	0.0022	0.0224	0.151	0.0045	0.0043	0.0024	0.0916	0.0085	0.003	0.0022	0.002	0.1451	0.0804	0.0053	0.0028	0.0041	0.0227	0.0036	0.0093	0.2125
3	rs74563766	180058097	1.15	0.246899131395369	1.75	0.156107803097264	1.55398111574128	0.447247306307564	0.1416	0.0582	0.0028	0.0021	0.012	0.0015	0.0022	0.0221	0.1515	0.0045	0.0043	0.0024	0.0909	0.0083	0.0029	0.0022	0.0019	0.145	0.0803	0.0053	0.0028	0.0041	0.0227	0.0036	0.0094	0.2125
3	rs1402227	180071986	1.15	0.246899131395369	1.76	0.141944438278083	1.56620197280252	0.473133263052596	0.1417	0.0583	0.0028	0.0021	0.012	0.0015	0.0022	0.0221	0.1516	0.0046	0.0043	0.0024	0.0907	0.0083	0.0029	0.0022	0.0019	0.145	0.0803	0.0053	0.0028	0.0041	0.0227	0.0036	0.0094	0.2125
3	rs35852587	180082985	1.15	0.246899131395369	1.76	0.141944438278083	1.56711992886501	0.469623887430701	0.1418	0.0582	0.0028	0.0021	0.012	0.0015	0.0022	0.022	0.1517	0.0046	0.0043	0.0024	0.0907	0.0083	0.0029	0.0022	0.0019	0.1451	0.0802	0.0054	0.0028	0.0041	0.0228	0.0036	0.0094	0.2124
3	rs79805827	180094623	1.15	0.246899131395369	1.77	0.128753168183355	1.56783402872684	0.466525122858513	0.1418	0.0582	0.0028	0.0021	0.012	0.0015	0.0022	0.022	0.1518	0.0046	0.0043	0.0024	0.0907	0.0083	0.0029	0.0022	0.0019	0.1451	0.0801	0.0054	0.0028	0.0041	0.0228	0.0036	0.0095	0.2123
3	rs115381056	180103268	1.15	0.246899131395369	1.77	0.128753168183355	1.57855957914884	0.486965872930003	0.142	0.0578	0.0029	0.0021	0.0119	0.0014	0.0022	0.0219	0.1526	0.0046	0.0043	0.0023	0.0906	0.0082	0.0028	0.0021	0.0019	0.1455	0.0797	0.0055	0.0029	0.0041	0.0228	0.0036	0.0097	0.212
3	rs7612449	180104190	1.15	0.246899131395369	1.78	0.116496372702931	1.57835503713026	0.493101014118184	0.1421	0.0577	0.0029	0.0021	0.0119	0.0014	0.0022	0.0219	0.1528	0.0046	0.0042	0.0023	0.0906	0.0082	0.0027	0.0021	0.0019	0.1457	0.0797	0.0055	0.0029	0.0041	0.0228	0.0036	0.0097	0.2118
3	rs1851055	180113738	1.15	0.246899131395369	1.77	0.128753168183355	1.59259336299659	0.470837901721992	0.1424	0.0578	0.0028	0.002	0.0119	0.0014	0.0021	0.0219	0.1529	0.0046	0.0042	0.0024	0.0905	0.0081	0.0027	0.0021	0.0018	0.1458	0.0794	0.0055	0.003	0.0041	0.023	0.0036	0.0097	0.2117
3	rs73185955	180131004	1.15	0.246899131395369	1.77	0.128753168183355	1.68954806338163	0.446182630966478	0.1438	0.0579	0.0028	0.002	0.0119	0.0013	0.0019	0.0218	0.1534	0.0045	0.004	0.0024	0.09	0.008	0.0027	0.002	0.0017	0.1461	0.0784	0.0056	0.003	0.0041	0.0235	0.0035	0.0096	0.2113
3	rs11710839	180133949	1.15	0.246899131395369	1.77	0.128753168183355	1.68965284253524	0.445118628872377	0.1438	0.0579	0.0028	0.002	0.0119	0.0013	0.0019	0.0218	0.1534	0.0045	0.004	0.0024	0.09	0.008	0.0027	0.002	0.0017	0.1461	0.0784	0.0056	0.003	0.0041	0.0236	0.0035	0.0096	0.2113
3	rs79089550	180134780	1.15	0.246899131395369	1.78	0.116496372702931	1.68954806338163	0.444985676013186	0.1438	0.0579	0.0028	0.002	0.0119	0.0013	0.0019	0.0218	0.1534	0.0045	0.004	0.0024	0.09	0.008	0.0027	0.002	0.0017	0.1461	0.0784	0.0056	0.003	0.0041	0.0236	0.0035	0.0096	0.2113
3	rs7636112	180146729	1.15	0.246899131395369	1.78	0.116496372702931	1.69646839579475	0.444985676013186	0.1439	0.0579	0.0028	0.002	0.0119	0.0013	0.0019	0.0218	0.1534	0.0045	0.004	0.0024	0.09	0.008	0.0027	0.002	0.0016	0.146	0.0784	0.0056	0.003	0.0041	0.0236	0.0035	0.0096	0.2113
3	rs116228421	180163534	1.15	0.246899131395369	1.78	0.116496372702931	1.72045141458389	0.427924078160283	0.1442	0.0581	0.0029	0.0019	0.0118	0.0012	0.0018	0.0217	0.1534	0.0045	0.004	0.0024	0.0899	0.008	0.0027	0.0019	0.0016	0.1461	0.0779	0.0059	0.003	0.0042	0.0238	0.0035	0.0096	0.2112
3	rs76555814	180193418	1.15	0.246899131395369	1.78	0.116496372702931	1.72646560842123	0.42476963174179	0.1443	0.0582	0.0029	0.0019	0.0118	0.0012	0.0018	0.0216	0.1534	0.0045	0.004	0.0024	0.0899	0.008	0.0027	0.0019	0.0016	0.1461	0.0778	0.0059	0.003	0.0042	0.0239	0.0035	0.0096	0.2112
3	rs114754101	180195934	1.15	0.246899131395369	1.78	0.116496372702931	1.72646560842123	0.424507045221054	0.1443	0.0582	0.0029	0.0019	0.0118	0.0012	0.0018	0.0216	0.1534	0.0045	0.004	0.0024	0.0899	0.008	0.0027	0.0019	0.0016	0.1461	0.0778	0.0059	0.003	0.0042	0.0239	0.0035	0.0096	0.2112
3	rs16831657	180199917	1.15	0.246899131395369	1.78	0.116496372702931	1.7300565203922	0.426871897939137	0.1443	0.0582	0.003	0.0019	0.0118	0.0012	0.0018	0.0216	0.1534	0.0045	0.004	0.0024	0.0898	0.008	0.0027	0.0019	0.0015	0.1461	0.0778	0.006	0.003	0.0042	0.0239	0.0035	0.0096	0.2112
3	rs11916013	180199945	1.15	0.246899131395369	1.78	0.116496372702931	1.7300565203922	0.426740424435094	0.1443	0.0582	0.003	0.0019	0.0118	0.0012	0.0018	0.0216	0.1534	0.0045	0.004	0.0024	0.0898	0.008	0.0027	0.0019	0.0015	0.1461	0.0778	0.006	0.003	0.0042	0.0239	0.0035	0.0096	0.2112
3	rs9865427	180226465	1.15	0.246899131395369	1.78	0.116496372702931	1.72931700152239	0.397054497702307	0.1444	0.0582	0.003	0.0019	0.0119	0.0012	0.0018	0.0216	0.1533	0.0045	0.004	0.0024	0.09	0.008	0.0027	0.0019	0.0015	0.146	0.0777	0.006	0.003	0.0042	0.0239	0.0037	0.0096	0.2111
3	rs9877903	180253736	1.14	0.275532638758866	1.78	0.116496372702931	1.74169204134641	0.372266566045819	0.1445	0.0582	0.0031	0.0019	0.0119	0.0012	0.0018	0.0215	0.1533	0.0045	0.004	0.0024	0.0895	0.0079	0.0028	0.0018	0.0015	0.1459	0.0775	0.006	0.003	0.0042	0.0239	0.0038	0.0097	0.2113
3	rs115754811	180269197	1.15	0.246899131395369	1.78	0.116496372702931	1.74317487991322	0.363936452423715	0.1446	0.0582	0.0031	0.0019	0.0118	0.0012	0.0018	0.0215	0.1533	0.0045	0.0039	0.0024	0.0895	0.0079	0.0028	0.0019	0.0015	0.1459	0.0774	0.006	0.003	0.0042	0.0239	0.0039	0.0097	0.2113
3	rs115275191	180274393	1.15	0.246899131395369	1.78	0.116496372702931	1.7443402763911	0.360167738665319	0.1446	0.0582	0.0031	0.0019	0.0118	0.0012	0.0018	0.0215	0.1533	0.0045	0.0039	0.0024	0.0895	0.008	0.0028	0.0019	0.0015	0.1459	0.0773	0.006	0.0031	0.0042	0.0239	0.0039	0.0097	0.2113
3	rs79692654	180283568	1.15	0.246899131395369	1.78	0.116496372702931	1.75675265711183	0.353038067993508	0.1447	0.0582	0.0031	0.0019	0.0118	0.0012	0.0018	0.0214	0.1532	0.0045	0.0039	0.0025	0.0895	0.008	0.0028	0.0019	0.0015	0.1459	0.0772	0.006	0.0031	0.0042	0.024	0.0039	0.0096	0.2114
3	rs76756791	180283869	1.15	0.246899131395369	1.77	0.128753168183355	1.76674718626049	0.350421645068265	0.1446	0.0581	0.0031	0.0019	0.0118	0.0012	0.0018	0.0214	0.1532	0.0045	0.0039	0.0025	0.0896	0.008	0.0028	0.0019	0.0015	0.1459	0.0772	0.006	0.0031	0.0042	0.024	0.0039	0.0096	0.2114
3	rs12497999	180284747	1.15	0.246899131395369	1.78	0.116496372702931	1.76610864838282	0.350048326218706	0.1446	0.0581	0.0031	0.0019	0.0118	0.0012	0.0018	0.0214	0.1532	0.0045	0.0039	0.0025	0.0896	0.008	0.0028	0.0019	0.0015	0.1459	0.0772	0.006	0.0031	0.0042	0.024	0.0039	0.0096	0.2114
3	rs76932985	180286225	1.15	0.246899131395369	1.78	0.116496372702931	1.76515099207018	0.349426382030218	0.1446	0.0581	0.0031	0.0019	0.0118	0.0012	0.0018	0.0214	0.1532	0.0045	0.0039	0.0025	0.0896	0.008	0.0028	0.0019	0.0015	0.146	0.0772	0.006	0.0031	0.0042	0.024	0.0039	0.0096	0.2114
3	rs77513189	180286516	1.15	0.246899131395369	1.78	0.116496372702931	1.76525738940686	0.3493020313066	0.1446	0.0581	0.0031	0.0019	0.0118	0.0012	0.0018	0.0214	0.1532	0.0045	0.0039	0.0025	0.0896	0.008	0.0028	0.0019	0.0015	0.146	0.0772	0.006	0.0031	0.0042	0.024	0.0039	0.0096	0.2114
3	rs7636793	180293187	1.15	0.246899131395369	1.78	0.116496372702931	1.77729463384317	0.342729717609269	0.1447	0.0581	0.0031	0.0018	0.0118	0.0012	0.0018	0.0215	0.1532	0.0045	0.0039	0.0024	0.0895	0.0078	0.0028	0.0019	0.0015	0.1461	0.0771	0.006	0.0031	0.0043	0.024	0.004	0.0098	0.2113
3	rs116652829	180309012	1.15	0.246899131395369	1.78	0.116496372702931	1.78583372993188	0.356285151978289	0.1447	0.0581	0.0031	0.0019	0.0118	0.0012	0.0018	0.0215	0.1532	0.0046	0.0039	0.0024	0.0895	0.0079	0.0028	0.0019	0.0015	0.1461	0.077	0.006	0.0031	0.0043	0.0239	0.0041	0.0098	0.2113
3	rs62291049	180317553	1.15	0.246899131395369	1.78	0.116496372702931	1.78839822433016	0.361799479870693	0.1447	0.0581	0.0031	0.0019	0.0118	0.0012	0.0018	0.0215	0.1531	0.0046	0.0039	0.0024	0.0895	0.0079	0.0028	0.0019	0.0015	0.146	0.077	0.006	0.0031	0.0043	0.0239	0.0041	0.0098	0.2113
3	rs79349285	180332134	1.15	0.246899131395369	1.78	0.116496372702931	1.61707890521052	0.357536288561415	0.1447	0.058	0.003	0.0019	0.0117	0.0012	0.0018	0.0217	0.1529	0.0047	0.004	0.0026	0.0898	0.0081	0.0028	0.0018	0.0015	0.1458	0.0765	0.006	0.0033	0.0043	0.0238	0.0041	0.0097	0.2111
3	rs2173303	180342293	1.15	0.246899131395369	1.79	0.105135818603982	1.55337098069457	0.345329538580049	0.1448	0.0581	0.003	0.0019	0.0117	0.0012	0.0018	0.0218	0.1528	0.0047	0.004	0.0026	0.0899	0.0081	0.0028	0.0018	0.0015	0.1457	0.0763	0.0059	0.0033	0.0043	0.0238	0.0041	0.0097	0.2111
3	rs75359536	180344433	1.15	0.246899131395369	1.79	0.105135818603982	1.54128788562425	0.343348208141248	0.1448	0.0581	0.003	0.0019	0.0117	0.0012	0.0019	0.0218	0.1528	0.0047	0.004	0.0026	0.0899	0.0081	0.0028	0.0018	0.0015	0.1457	0.0763	0.0059	0.0033	0.0043	0.0238	0.0041	0.0097	0.2111
3	rs79891944	180347883	1.15	0.246899131395369	1.78	0.116496372702931	1.5275205421865	0.339642107574967	0.1448	0.0581	0.003	0.0019	0.0117	0.0013	0.0019	0.0218	0.1528	0.0047	0.004	0.0026	0.0899	0.0081	0.0028	0.0018	0.0015	0.1456	0.0762	0.0059	0.0033	0.0043	0.0238	0.0042	0.0097	0.211
3	rs16831798	180350754	1.15	0.246899131395369	1.78	0.116496372702931	1.50826141999766	0.334841650569436	0.1448	0.0581	0.003	0.0019	0.0116	0.0013	0.0019	0.0219	0.1527	0.0048	0.004	0.0027	0.0899	0.0081	0.0028	0.0018	0.0016	0.1456	0.0761	0.0059	0.0033	0.0043	0.0238	0.0042	0.0097	0.211
3	rs74573061	180367354	1.15	0.246899131395369	1.78	0.116496372702931	1.48919166997446	0.360293182747672	0.1449	0.0578	0.003	0.0019	0.0116	0.0013	0.0019	0.0222	0.1529	0.0048	0.004	0.0028	0.0902	0.0083	0.0029	0.0019	0.0015	0.1455	0.0755	0.0058	0.0034	0.0043	0.0237	0.0041	0.0097	0.2109
3	rs13434282	180367745	1.15	0.246899131395369	1.78	0.116496372702931	1.46841731477541	0.351417719787432	0.1449	0.0578	0.0029	0.0019	0.0116	0.0013	0.0019	0.0222	0.1529	0.0048	0.004	0.0028	0.0902	0.0083	0.0029	0.0019	0.0015	0.1455	0.0755	0.0058	0.0034	0.0043	0.0236	0.0041	0.0097	0.2109
3	rs7627857	180367865	1.15	0.246899131395369	1.78	0.116496372702931	1.50092414034321	0.343224484273364	0.145	0.0578	0.0029	0.0019	0.0116	0.0013	0.0019	0.0222	0.153	0.0048	0.004	0.0028	0.0903	0.0083	0.0029	0.0019	0.0015	0.1456	0.0753	0.0058	0.0035	0.0043	0.0236	0.0041	0.0097	0.2108
3	rs112738198	180377529	1.14	0.275532638758866	1.78	0.116496372702931	0.616344862977985	0.193963484388517	0.1456	0.0568	0.0028	0.002	0.0105	0.002	0.0025	0.0219	0.1561	0.0053	0.004	0.004	0.0883	0.0082	0.0035	0.0025	0.0017	0.1472	0.0745	0.0051	0.0066	0.0041	0.0217	0.0036	0.0094	0.2068
3	rs115952495	180379773	1.14	0.275532638758866	1.78	0.116496372702931	0.629487809121307	0.194791540756906	0.1456	0.0568	0.0028	0.002	0.0106	0.002	0.0025	0.022	0.1561	0.0053	0.004	0.004	0.0882	0.0082	0.0035	0.0025	0.0017	0.1472	0.0744	0.0052	0.0066	0.0041	0.0217	0.0036	0.0095	0.2067
3	rs114690716	180401489	1.14	0.275532638758866	1.78	0.116496372702931	0.628645106187801	0.182396111102832	0.1456	0.0568	0.0028	0.002	0.0105	0.0021	0.0025	0.022	0.1562	0.0053	0.0039	0.004	0.0883	0.0082	0.0035	0.0026	0.0017	0.1473	0.0745	0.0051	0.0067	0.0041	0.0217	0.0036	0.0094	0.2066
3	rs116661692	180409040	1.14	0.275532638758866	1.78	0.116496372702931	0.61843361793868	0.164971953040269	0.1456	0.0568	0.0028	0.002	0.0105	0.0021	0.0025	0.022	0.1562	0.0053	0.0038	0.004	0.0882	0.0082	0.0035	0.0026	0.0017	0.1474	0.0745	0.0051	0.0067	0.0041	0.0216	0.0036	0.0094	0.2065
3	rs13073010	180424324	1.14	0.275532638758866	1.78	0.116496372702931	0.588601856925985	0.145919219953909	0.1456	0.0569	0.0028	0.002	0.0105	0.0021	0.0025	0.022	0.1562	0.0053	0.0038	0.004	0.0882	0.0082	0.0035	0.0026	0.0017	0.1474	0.0745	0.0051	0.0068	0.0041	0.0216	0.0036	0.0093	0.2065
3	rs11711406	180425279	1.14	0.275532638758866	1.78	0.116496372702931	0.594951687952126	0.147796083879791	0.1456	0.0568	0.0028	0.002	0.0105	0.0021	0.0025	0.022	0.1562	0.0053	0.0038	0.004	0.0883	0.0082	0.0035	0.0026	0.0017	0.1475	0.0745	0.0051	0.0068	0.0041	0.0216	0.0036	0.0093	0.2065
3	rs6765338	180435383	1.14	0.275532638758866	1.76	0.141944438278083	0.576671592902939	0.145170903389879	0.1457	0.0565	0.0028	0.002	0.0105	0.0021	0.0026	0.0218	0.1563	0.0053	0.0038	0.0041	0.0884	0.0082	0.0034	0.0026	0.0017	0.1479	0.0745	0.0051	0.0069	0.004	0.0215	0.0036	0.0092	0.2063
3	rs78458734	180437282	1.14	0.275532638758866	1.76	0.141944438278083	0.576873997256201	0.145170903389879	0.1457	0.0565	0.0028	0.002	0.0105	0.0021	0.0026	0.0218	0.1563	0.0053	0.0038	0.0041	0.0884	0.0082	0.0034	0.0026	0.0017	0.1479	0.0745	0.0051	0.0069	0.004	0.0215	0.0036	0.0092	0.2063
3	rs62289660	180444142	1.14	0.275532638758866	1.76	0.141944438278083	0.54952030239247	0.151765526550299	0.1453	0.0566	0.0029	0.002	0.0105	0.0022	0.0026	0.0218	0.1561	0.0054	0.0039	0.0041	0.0883	0.0082	0.0035	0.0026	0.0018	0.1477	0.0747	0.0052	0.0071	0.0041	0.0215	0.0036	0.0093	0.206
3	rs73190315	180471907	1.14	0.275532638758866	1.76	0.141944438278083	0.536860457346581	0.167030541089163	0.1448	0.0568	0.003	0.0021	0.0105	0.0023	0.0026	0.0218	0.1558	0.0056	0.004	0.0042	0.0882	0.0082	0.0035	0.0027	0.0018	0.1475	0.075	0.0053	0.0073	0.0041	0.0214	0.0035	0.0093	0.2056
3	rs75037168	180475257	1.14	0.275532638758866	1.76	0.141944438278083	0.536729997288364	0.17196779159252	0.1448	0.0568	0.0029	0.0021	0.0105	0.0023	0.0026	0.0218	0.1558	0.0056	0.004	0.0042	0.0883	0.0082	0.0035	0.0027	0.0018	0.1476	0.075	0.0053	0.0073	0.0041	0.0214	0.0035	0.0093	0.2057
3	rs9838353	180480576	1.14	0.275532638758866	1.76	0.141944438278083	0.538884506605393	0.178661746574528	0.1448	0.0569	0.0029	0.0021	0.0105	0.0023	0.0026	0.0218	0.1558	0.0056	0.004	0.004	0.0883	0.0081	0.0034	0.0026	0.0017	0.1479	0.075	0.0053	0.0073	0.004	0.0214	0.0035	0.0093	0.2058
3	rs4521229	180490916	1.14	0.275532638758866	1.76	0.141944438278083	0.557727413060121	0.19988926986268	0.1449	0.0569	0.0029	0.0021	0.0105	0.0023	0.0025	0.0218	0.156	0.0056	0.004	0.0039	0.0884	0.0081	0.0033	0.0026	0.0016	0.148	0.0751	0.0053	0.0073	0.004	0.0214	0.0034	0.0092	0.206
3	rs11717889	180491014	1.14	0.275532638758866	1.77	0.128753168183355	0.557727413060121	0.19988926986268	0.1449	0.0569	0.0029	0.0021	0.0105	0.0023	0.0025	0.0218	0.156	0.0056	0.004	0.0039	0.0884	0.0081	0.0033	0.0026	0.0016	0.148	0.0751	0.0053	0.0073	0.004	0.0214	0.0034	0.0092	0.206
3	rs11709847	180496281	1.14	0.275532638758866	1.77	0.128753168183355	0.557461775257881	0.198949632167087	0.1448	0.0569	0.0029	0.0021	0.0105	0.0023	0.0025	0.0218	0.156	0.0056	0.004	0.0039	0.0884	0.0081	0.0033	0.0026	0.0016	0.148	0.0751	0.0053	0.0074	0.004	0.0214	0.0034	0.0092	0.206
3	rs73173812	180496755	1.14	0.275532638758866	1.78	0.116496372702931	0.557461775257881	0.198949632167087	0.1448	0.0569	0.0029	0.0021	0.0105	0.0023	0.0025	0.0218	0.156	0.0056	0.004	0.0039	0.0884	0.0081	0.0033	0.0026	0.0016	0.148	0.0751	0.0053	0.0074	0.004	0.0214	0.0034	0.0092	0.206
3	rs113989163	180500965	1.14	0.275532638758866	1.77	0.128753168183355	0.557063429950997	0.199471469495925	0.1448	0.0569	0.0029	0.0021	0.0105	0.0023	0.0025	0.0218	0.156	0.0056	0.004	0.0039	0.0884	0.0081	0.0033	0.0026	0.0016	0.148	0.0751	0.0053	0.0074	0.004	0.0214	0.0034	0.0092	0.206
3	rs11925675	180506546	1.14	0.275532638758866	1.77	0.128753168183355	0.554146318014686	0.199158311975777	0.1448	0.0569	0.0029	0.0021	0.0105	0.0023	0.0025	0.0218	0.156	0.0056	0.004	0.0039	0.0883	0.0081	0.0033	0.0026	0.0016	0.148	0.0751	0.0053	0.0074	0.004	0.0214	0.0034	0.0092	0.2059
3	rs55655333	180507560	1.14	0.275532638758866	1.77	0.128753168183355	0.549454348695864	0.187893636225069	0.1448	0.0569	0.0029	0.0021	0.0105	0.0023	0.0025	0.0218	0.156	0.0056	0.004	0.004	0.0883	0.0081	0.0033	0.0026	0.0016	0.148	0.0751	0.0053	0.0074	0.004	0.0214	0.0034	0.0092	0.2058
3	rs9851671	180523784	1.13	0.306408690300974	1.76	0.141944438278083	0.327807283915458	0.117541461267201	0.1427	0.0583	0.0035	0.0024	0.0099	0.0027	0.0028	0.022	0.1545	0.0057	0.0044	0.005	0.0869	0.0081	0.0035	0.0033	0.0021	0.1467	0.0756	0.0063	0.0094	0.0038	0.0223	0.0036	0.0092	0.2023
3	rs77648874	180524019	1.13	0.306408690300974	1.76	0.141944438278083	0.347705493584411	0.111635612519984	0.1418	0.0583	0.0035	0.0024	0.0099	0.0026	0.0027	0.022	0.1548	0.0057	0.0044	0.0051	0.0865	0.008	0.0035	0.0033	0.0022	0.1468	0.0758	0.0063	0.0095	0.0038	0.0222	0.0035	0.0091	0.2033
3	rs12635682	180524108	1.13	0.306408690300974	1.75	0.156107803097264	0.357241830218246	0.110535943064983	0.1414	0.0583	0.0035	0.0024	0.0099	0.0026	0.0027	0.022	0.1549	0.0057	0.0045	0.0052	0.0863	0.0079	0.0035	0.0033	0.0022	0.147	0.0759	0.0062	0.0095	0.0038	0.022	0.0035	0.0091	0.2037
3	rs57526758	180531656	1.13	0.306408690300974	1.75	0.156107803097264	0.303060280429161	0.0948699198630098	0.141	0.0589	0.0033	0.0023	0.0099	0.0025	0.0026	0.0212	0.1555	0.0054	0.0046	0.0051	0.0862	0.0076	0.0034	0.0033	0.0023	0.1478	0.0762	0.0061	0.0095	0.0035	0.0217	0.0035	0.0092	0.2045
3	rs34713409	180532727	1.13	0.306408690300974	1.76	0.141944438278083	0.303795155699017	0.0937586430663705	0.141	0.0589	0.0033	0.0023	0.0099	0.0025	0.0026	0.0212	0.1555	0.0054	0.0046	0.0051	0.0862	0.0075	0.0034	0.0033	0.0023	0.1477	0.0762	0.0061	0.0095	0.0035	0.0216	0.0035	0.0092	0.2045
3	rs116699034	180538475	1.13	0.306408690300974	1.75	0.156107803097264	0.303256154992593	0.0928891291361596	0.1411	0.0589	0.0033	0.0023	0.0099	0.0025	0.0026	0.0212	0.1555	0.0054	0.0046	0.0051	0.0862	0.0075	0.0034	0.0033	0.0023	0.1477	0.0762	0.0061	0.0095	0.0035	0.0216	0.0035	0.0092	0.2045
3	rs77727022	180540656	1.13	0.306408690300974	1.75	0.156107803097264	0.303109242784778	0.0928891291361596	0.1411	0.0589	0.0033	0.0023	0.0099	0.0025	0.0026	0.0212	0.1555	0.0054	0.0046	0.0051	0.0862	0.0075	0.0034	0.0033	0.0023	0.1477	0.0762	0.0061	0.0095	0.0035	0.0216	0.0035	0.0092	0.2045
3	rs6782299	180550702	1.13	0.306408690300974	1.75	0.156107803097264	0.302473059028106	0.0924162006216931	0.1411	0.0589	0.0033	0.0023	0.0099	0.0025	0.0026	0.0212	0.1555	0.0054	0.0046	0.0051	0.0862	0.0075	0.0034	0.0033	0.0023	0.1477	0.0762	0.0061	0.0095	0.0035	0.0216	0.0035	0.0092	0.2045
3	rs1879248	180551214	1.13	0.306408690300974	1.75	0.156107803097264	0.304580061537553	0.0946313543247389	0.1411	0.0589	0.0033	0.0023	0.0099	0.0025	0.0026	0.0211	0.1556	0.0054	0.0046	0.0051	0.0862	0.0075	0.0034	0.0033	0.0023	0.1478	0.0762	0.0061	0.0095	0.0035	0.0216	0.0035	0.0091	0.2045
3	rs73173875	180563228	1.13	0.306408690300974	1.75	0.156107803097264	0.30423653329872	0.0941549343395938	0.1411	0.059	0.0033	0.0023	0.0099	0.0025	0.0026	0.0211	0.1556	0.0054	0.0046	0.0051	0.0862	0.0075	0.0034	0.0033	0.0023	0.1478	0.0762	0.0061	0.0095	0.0035	0.0216	0.0035	0.0091	0.2045
3	rs1401974	180572731	1.13	0.306408690300974	1.76	0.141944438278083	0.282773153734686	0.077211288840029	0.1411	0.059	0.0035	0.0023	0.0098	0.0025	0.0025	0.0211	0.1556	0.0054	0.0045	0.0051	0.0863	0.0075	0.0034	0.0033	0.0023	0.1479	0.0762	0.0061	0.0095	0.0035	0.0216	0.0036	0.0091	0.2045
3	rs2139552	180573845	1.13	0.306408690300974	1.75	0.156107803097264	0.283764969230439	0.0782395183870295	0.1411	0.059	0.0035	0.0023	0.0098	0.0025	0.0025	0.0211	0.1556	0.0054	0.0045	0.0051	0.0863	0.0075	0.0034	0.0033	0.0023	0.1479	0.0762	0.0061	0.0095	0.0035	0.0216	0.0036	0.0091	0.2044
3	rs9872344	180580126	1.13	0.306408690300974	1.75	0.156107803097264	0.291478637246863	0.0840689375782161	0.1416	0.0591	0.0035	0.0026	0.0098	0.0028	0.0027	0.021	0.1552	0.0054	0.0046	0.0052	0.0857	0.0076	0.0036	0.0035	0.0025	0.1477	0.0754	0.0061	0.0095	0.0035	0.0215	0.0037	0.0093	0.204
3	rs76258838	180581146	1.13	0.306408690300974	1.75	0.156107803097264	0.29808814605908	0.0827839899811906	0.1416	0.0591	0.0035	0.0026	0.0099	0.0028	0.0027	0.021	0.1552	0.0054	0.0046	0.0052	0.0857	0.0076	0.0036	0.0035	0.0025	0.1477	0.0754	0.0061	0.0095	0.0035	0.0215	0.0037	0.0093	0.204
3	rs62291393	180588178	1.13	0.306408690300974	1.76	0.141944438278083	0.353093096345677	0.0984766776535603	0.1409	0.0592	0.004	0.0026	0.0101	0.0028	0.0026	0.0213	0.1548	0.0055	0.0047	0.0053	0.0856	0.0079	0.0035	0.0035	0.0024	0.1475	0.0751	0.0062	0.0096	0.0037	0.0216	0.0037	0.0095	0.2036
3	rs73176316	180599189	1.13	0.306408690300974	1.75	0.156107803097264	0.370869818721865	0.101399902916346	0.1408	0.0592	0.0041	0.0026	0.0101	0.0028	0.0026	0.0213	0.1547	0.0056	0.0048	0.0053	0.0855	0.008	0.0035	0.0034	0.0024	0.1474	0.0751	0.0062	0.0096	0.0037	0.0216	0.0037	0.0095	0.2035
3	rs12635771	180605123	1.13	0.306408690300974	1.75	0.156107803097264	0.383042567849499	0.102873984975318	0.1407	0.0592	0.0042	0.0026	0.0102	0.0028	0.0026	0.0214	0.1546	0.0056	0.0048	0.0053	0.0855	0.008	0.0035	0.0034	0.0024	0.1474	0.075	0.0062	0.0096	0.0037	0.0216	0.0037	0.0095	0.2035
3	rs114074831	180619698	1.13	0.306408690300974	1.75	0.156107803097264	0.391659843053357	0.105349091599781	0.1407	0.0592	0.0042	0.0026	0.0102	0.0028	0.0026	0.0214	0.1546	0.0056	0.0048	0.0053	0.0855	0.008	0.0035	0.0034	0.0024	0.1474	0.075	0.0062	0.0096	0.0037	0.0216	0.0037	0.0096	0.2034
3	rs80057905	180630672	1.13	0.306408690300974	1.75	0.156107803097264	0.40929874511249	0.112569348639354	0.1406	0.0592	0.0043	0.0026	0.0102	0.0028	0.0026	0.0214	0.1545	0.0056	0.0048	0.0054	0.0855	0.0081	0.0035	0.0034	0.0024	0.1473	0.0749	0.0062	0.0096	0.0038	0.0216	0.0037	0.0096	0.2033
3	rs1805583	180631974	1.13	0.306408690300974	1.75	0.156107803097264	0.415092275542764	0.11444570419554	0.1405	0.0592	0.0043	0.0026	0.0103	0.0028	0.0026	0.0215	0.1545	0.0056	0.0048	0.0054	0.0854	0.0081	0.0035	0.0034	0.0024	0.1473	0.0749	0.0062	0.0096	0.0038	0.0216	0.0038	0.0096	0.2033
3	rs1805585	180632315	1.13	0.306408690300974	1.75	0.156107803097264	0.415956170399685	0.121017717592685	0.1405	0.0592	0.0043	0.0026	0.0103	0.0028	0.0026	0.0215	0.1545	0.0056	0.0048	0.0054	0.0854	0.0081	0.0035	0.0034	0.0024	0.1473	0.0749	0.0062	0.0096	0.0038	0.0216	0.0038	0.0096	0.2033
3	rs78126424	180636967	1.13	0.306408690300974	1.75	0.156107803097264	0.41187499289618	0.120232232063049	0.1405	0.0592	0.0043	0.0026	0.0103	0.0028	0.0026	0.0215	0.1545	0.0056	0.0048	0.0053	0.0854	0.0081	0.0035	0.0034	0.0024	0.1473	0.0749	0.0062	0.0096	0.0038	0.0216	0.0038	0.0096	0.2033
3	rs574769	180643587	1.13	0.306408690300974	1.76	0.141944438278083	0.392163178700606	0.119970831647177	0.1405	0.0592	0.0043	0.0026	0.0103	0.0028	0.0026	0.0215	0.1545	0.0056	0.0048	0.0052	0.0855	0.0081	0.0035	0.0034	0.0024	0.1474	0.0749	0.0062	0.0097	0.0038	0.0216	0.0038	0.0096	0.2033
3	rs1805589	180647410	1.13	0.306408690300974	1.76	0.141944438278083	0.385478898617549	0.123649852477956	0.1405	0.0592	0.0043	0.0026	0.0103	0.0028	0.0026	0.0215	0.1545	0.0056	0.0048	0.0052	0.0855	0.008	0.0035	0.0034	0.0024	0.1474	0.075	0.0062	0.0097	0.0038	0.0216	0.0038	0.0096	0.2033
3	rs115555658	180647698	1.13	0.306408690300974	1.77	0.128753168183355	0.385257090550773	0.123561772776244	0.1405	0.0592	0.0043	0.0026	0.0103	0.0028	0.0026	0.0215	0.1545	0.0056	0.0048	0.0052	0.0855	0.008	0.0035	0.0034	0.0024	0.1474	0.075	0.0062	0.0097	0.0038	0.0216	0.0038	0.0096	0.2033
3	rs17537540	180651922	1.13	0.306408690300974	1.77	0.128753168183355	0.382489948432631	0.122682269843163	0.1405	0.0592	0.0043	0.0026	0.0103	0.0028	0.0026	0.0215	0.1545	0.0056	0.0048	0.0052	0.0855	0.008	0.0035	0.0034	0.0024	0.1474	0.075	0.0062	0.0097	0.0038	0.0216	0.0038	0.0096	0.2034
3	rs77618140	180664716	1.13	0.306408690300974	1.77	0.128753168183355	0.380338600705514	0.122068020489475	0.1405	0.0593	0.0043	0.0026	0.0103	0.0028	0.0026	0.0215	0.1545	0.0056	0.0048	0.0052	0.0855	0.008	0.0035	0.0034	0.0024	0.1474	0.075	0.0062	0.0097	0.0038	0.0216	0.0038	0.0096	0.2033
3	rs116548954	180666067	1.13	0.306408690300974	1.77	0.128753168183355	0.38000817088967	0.121717540686718	0.1405	0.0593	0.0043	0.0026	0.0103	0.0028	0.0026	0.0215	0.1545	0.0056	0.0048	0.0052	0.0855	0.008	0.0035	0.0034	0.0024	0.1474	0.075	0.0062	0.0097	0.0038	0.0216	0.0038	0.0096	0.2033
3	rs77837544	180683365	1.13	0.306408690300974	1.77	0.128753168183355	0.364265602683808	0.116937056920894	0.1405	0.0593	0.0042	0.0026	0.0103	0.0027	0.0026	0.0215	0.1545	0.0055	0.0048	0.0052	0.0856	0.008	0.0035	0.0034	0.0024	0.1474	0.0752	0.0061	0.0097	0.0038	0.0215	0.0038	0.0095	0.2034
3	rs1805626	180693740	1.13	0.306408690300974	1.77	0.128753168183355	0.346286520309689	0.107429017812286	0.1405	0.0595	0.0041	0.0026	0.0103	0.0027	0.0027	0.0214	0.1546	0.0054	0.0047	0.0051	0.0857	0.0079	0.0034	0.0034	0.0024	0.1475	0.0754	0.0061	0.0097	0.0037	0.0214	0.0038	0.0094	0.2034
3	rs1805636	180703214	1.13	0.306408690300974	1.78	0.116496372702931	0.316532201949334	0.084220632096698	0.1405	0.0598	0.0039	0.0026	0.0102	0.0027	0.0027	0.0214	0.1547	0.0052	0.0046	0.0051	0.0861	0.0078	0.0034	0.0034	0.0025	0.1477	0.0761	0.0059	0.0097	0.0036	0.0212	0.0037	0.0092	0.2035
3	rs1805637	180705102	1.13	0.306408690300974	1.78	0.116496372702931	0.317836131079747	0.0836145153789776	0.1405	0.0598	0.0039	0.0026	0.0102	0.0027	0.0027	0.0214	0.1547	0.0051	0.0046	0.005	0.0861	0.0078	0.0033	0.0034	0.0025	0.1477	0.0762	0.0059	0.0097	0.0036	0.0212	0.0036	0.0092	0.2035
3	rs13073459	180713021	1.13	0.306408690300974	1.78	0.116496372702931	0.318790783099214	0.0809089168701184	0.1405	0.0599	0.0038	0.0026	0.0102	0.0027	0.0027	0.0214	0.1547	0.005	0.0045	0.005	0.0862	0.0077	0.0033	0.0034	0.0025	0.1478	0.0763	0.0059	0.0098	0.0036	0.0211	0.0036	0.0092	0.2035
3	rs7638592	180724643	1.13	0.306408690300974	1.78	0.116496372702931	0.321815338590286	0.0916301132588253	0.1406	0.06	0.0038	0.0026	0.0102	0.0027	0.0027	0.0214	0.1548	0.005	0.0045	0.005	0.0863	0.0077	0.0033	0.0034	0.0025	0.1477	0.0765	0.0059	0.0097	0.0035	0.0211	0.0036	0.0091	0.2035
3	rs16832256	180732505	1.13	0.306408690300974	1.78	0.116496372702931	0.283812244978654	0.0636827564770912	0.1403	0.0598	0.0037	0.0026	0.0101	0.0025	0.0027	0.0211	0.1553	0.0048	0.0046	0.0051	0.0864	0.0076	0.0035	0.0033	0.0023	0.1481	0.0771	0.0056	0.0095	0.0035	0.0211	0.0037	0.0092	0.2034
3	rs1001416	180768320	1.13	0.306408690300974	1.79	0.105135818603982	0.258539709041249	0.051332012947862	0.1398	0.0599	0.0036	0.0027	0.0101	0.0025	0.0027	0.021	0.1557	0.0048	0.0046	0.0051	0.0864	0.0076	0.0036	0.0033	0.0023	0.148	0.0771	0.0055	0.0094	0.0038	0.0211	0.0037	0.0092	0.2033
3	rs1805645	180774428	1.13	0.306408690300974	1.79	0.105135818603982	0.262330888565181	0.0515171046324881	0.1398	0.0599	0.0036	0.0027	0.0101	0.0025	0.0026	0.0211	0.1558	0.0048	0.0046	0.0051	0.0864	0.0076	0.0036	0.0033	0.0023	0.1481	0.0771	0.0055	0.0094	0.0039	0.0211	0.0037	0.0092	0.2033
3	rs1805207	180775134	1.13	0.306408690300974	1.79	0.105135818603982	0.260476681033783	0.053258562144801	0.1398	0.0599	0.0036	0.0027	0.0102	0.0025	0.0026	0.0211	0.1557	0.0048	0.0047	0.0051	0.0863	0.0076	0.0036	0.0033	0.0023	0.1481	0.0771	0.0055	0.0094	0.0039	0.0211	0.0037	0.0092	0.2033
3	rs3849428	180802537	1.12	0.339600448506511	1.8	0.0946327581538143	0.284048687035664	0.0577211380326175	0.1394	0.0601	0.0037	0.0027	0.0102	0.0024	0.0025	0.021	0.1563	0.0049	0.0047	0.0051	0.0862	0.0076	0.0036	0.0032	0.0023	0.1483	0.0773	0.0055	0.0094	0.0039	0.0211	0.0036	0.0093	0.203
3	rs6762891	180805749	1.12	0.339600448506511	1.8	0.0946327581538143	0.286228903777076	0.0578509020105785	0.1393	0.0601	0.0037	0.0027	0.0102	0.0024	0.0025	0.0211	0.1562	0.0049	0.0047	0.0051	0.0863	0.0076	0.0036	0.0032	0.0023	0.1484	0.0772	0.0055	0.0094	0.0039	0.0211	0.0036	0.0092	0.203
3	rs116796013	180811583	1.12	0.339600448506511	1.8	0.0946327581538143	0.289754931175008	0.0591553835914021	0.1393	0.0602	0.0037	0.0027	0.0102	0.0024	0.0025	0.0211	0.1562	0.0049	0.0047	0.0051	0.0863	0.0076	0.0036	0.0032	0.0023	0.1484	0.0771	0.0055	0.0094	0.0039	0.0211	0.0036	0.0092	0.203
3	rs114095960	180815271	1.12	0.339600448506511	1.8	0.0946327581538143	0.289946184576678	0.0594177684161	0.1393	0.0602	0.0037	0.0027	0.0102	0.0024	0.0025	0.0211	0.1562	0.0049	0.0047	0.0051	0.0863	0.0076	0.0036	0.0032	0.0023	0.1485	0.0771	0.0055	0.0094	0.0039	0.0211	0.0036	0.0092	0.203
3	rs115735664	180840227	1.12	0.339600448506511	1.8	0.0946327581538143	0.290711871986173	0.059944021356408	0.1393	0.0602	0.0037	0.0027	0.0102	0.0024	0.0025	0.0211	0.1562	0.0049	0.0047	0.0051	0.0863	0.0076	0.0036	0.0032	0.0023	0.1485	0.0771	0.0055	0.0094	0.0039	0.0211	0.0036	0.0092	0.203
3	rs76904758	180849397	1.12	0.339600448506511	1.8	0.0946327581538143	0.293063493333349	0.0598781317127712	0.1393	0.0602	0.0037	0.0027	0.0102	0.0024	0.0025	0.0211	0.1562	0.0049	0.0047	0.0051	0.0863	0.0076	0.0036	0.0032	0.0023	0.1485	0.0771	0.0055	0.0094	0.0039	0.021	0.0036	0.0092	0.2031
3	rs72497169	180851204	1.12	0.339600448506511	1.82	0.0760422202337298	0.293448390857783	0.0598781317127712	0.1393	0.0602	0.0037	0.0027	0.0102	0.0024	0.0025	0.0211	0.1563	0.0049	0.0047	0.0051	0.0863	0.0076	0.0036	0.0032	0.0023	0.1485	0.0771	0.0055	0.0094	0.0039	0.021	0.0036	0.0092	0.2031
3	rs62289620	180857082	1.12	0.339600448506511	1.82	0.0760422202337298	0.293881722328864	0.059944021356408	0.1393	0.0602	0.0037	0.0027	0.0102	0.0024	0.0025	0.0211	0.1564	0.0049	0.0047	0.0051	0.0861	0.0076	0.0036	0.0032	0.0023	0.1485	0.0771	0.0055	0.0094	0.0039	0.021	0.0036	0.0092	0.2031
3	rs78367056	180860150	1.12	0.339600448506511	1.82	0.0760422202337298	0.293785397007373	0.0598122729134044	0.1393	0.0602	0.0037	0.0027	0.0102	0.0024	0.0025	0.0211	0.1564	0.0049	0.0047	0.0051	0.0861	0.0076	0.0036	0.0032	0.0023	0.1485	0.0771	0.0055	0.0094	0.0039	0.021	0.0036	0.0092	0.2031
3	rs2567667	180897146	1.12	0.339600448506511	1.82	0.0760422202337298	0.294026241850596	0.0633450554487495	0.1391	0.0606	0.0037	0.0026	0.0104	0.0024	0.0026	0.021	0.1563	0.0048	0.0048	0.005	0.0867	0.0077	0.0036	0.0032	0.0023	0.1486	0.0772	0.0054	0.0093	0.0039	0.0209	0.0035	0.0092	0.2026
3	rs73176388	180929557	1.12	0.339600448506511	1.82	0.0760422202337298	0.301788730214409	0.0668939645962369	0.139	0.0608	0.0037	0.0026	0.0104	0.0024	0.0026	0.021	0.1563	0.0048	0.0048	0.0051	0.0869	0.0077	0.0035	0.0032	0.0023	0.1486	0.0773	0.0054	0.0093	0.0039	0.0208	0.0035	0.0092	0.2024
3	rs79142131	180931183	1.12	0.339600448506511	1.82	0.0760422202337298	0.301837583595973	0.0667559690699651	0.139	0.0608	0.0037	0.0025	0.0104	0.0023	0.0026	0.021	0.1562	0.0048	0.0048	0.0051	0.0869	0.0077	0.0035	0.0032	0.0023	0.1486	0.0773	0.0054	0.0093	0.0039	0.0208	0.0035	0.0091	0.2024
3	rs2567647	180958933	1.12	0.339600448506511	1.81	0.0849480383532209	0.308520665028813	0.0704529105358112	0.139	0.0609	0.0037	0.0025	0.0104	0.0023	0.0026	0.021	0.1562	0.0048	0.0048	0.0051	0.087	0.0077	0.0035	0.0032	0.0023	0.1486	0.0773	0.0053	0.0093	0.0039	0.0208	0.0035	0.0091	0.2023
3	rs73178319	180987105	1.12	0.339600448506511	1.81	0.0849480383532209	0.278403221957934	0.0755341510079107	0.1387	0.0609	0.0036	0.0025	0.0105	0.0023	0.0026	0.0209	0.1563	0.0048	0.0048	0.005	0.0877	0.0078	0.0035	0.0032	0.0023	0.1487	0.0781	0.0052	0.0091	0.004	0.0208	0.0035	0.0092	0.2014
3	rs2008459	180992023	1.12	0.339600448506511	1.81	0.0849480383532209	0.278543616836402	0.078018716176503	0.1386	0.0609	0.0036	0.0025	0.0105	0.0023	0.0026	0.0209	0.1563	0.0048	0.0048	0.005	0.0877	0.0078	0.0035	0.0032	0.0023	0.1487	0.0782	0.0052	0.0091	0.004	0.0208	0.0035	0.0092	0.2013
3	rs76663902	180996472	1.12	0.339600448506511	1.81	0.0849480383532209	0.277655092187807	0.078018716176503	0.1386	0.0609	0.0036	0.0025	0.0105	0.0023	0.0025	0.0209	0.1563	0.0048	0.0048	0.005	0.0877	0.0078	0.0035	0.0032	0.0023	0.1487	0.0782	0.0052	0.0091	0.004	0.0208	0.0035	0.0092	0.2013
3	rs7617548	180998071	1.12	0.339600448506511	1.81	0.0849480383532209	0.277748549187644	0.0782395183870295	0.1386	0.0609	0.0036	0.0025	0.0105	0.0023	0.0025	0.0209	0.1563	0.0048	0.0048	0.005	0.0877	0.0078	0.0035	0.0032	0.0023	0.1487	0.0782	0.0052	0.0091	0.004	0.0208	0.0035	0.0092	0.2013
3	rs116046531	181003830	1.13	0.306408690300974	1.81	0.0849480383532209	0.273977081962479	0.0782395183870295	0.1385	0.0609	0.0036	0.0025	0.0105	0.0023	0.0025	0.0209	0.1563	0.0047	0.0048	0.005	0.0878	0.0078	0.0035	0.0032	0.0023	0.1488	0.0783	0.0051	0.0091	0.004	0.0208	0.0035	0.0092	0.2012
3	rs9290718	181013842	1.13	0.306408690300974	1.81	0.0849480383532209	0.270371565526841	0.0797922432827434	0.1384	0.061	0.0036	0.0025	0.0105	0.0023	0.0025	0.0209	0.1563	0.0047	0.0048	0.005	0.0879	0.0078	0.0035	0.0032	0.0023	0.149	0.0784	0.0051	0.0091	0.004	0.0207	0.0035	0.0092	0.2012
3	rs76724995	181017033	1.13	0.306408690300974	1.85	0.0536022520271762	0.269129512473066	0.0828593539718707	0.1384	0.061	0.0036	0.0025	0.0105	0.0023	0.0025	0.0209	0.1563	0.0047	0.0048	0.005	0.0879	0.0078	0.0035	0.0032	0.0023	0.1489	0.0784	0.0051	0.0091	0.004	0.0207	0.0035	0.0092	0.2012
3	rs12639038	181023262	1.13	0.306408690300974	1.86	0.047416592333268	0.228201884711083	0.0781658893693271	0.1371	0.0612	0.0032	0.0025	0.0103	0.0021	0.0024	0.0207	0.1582	0.0046	0.0048	0.005	0.089	0.0077	0.0036	0.0032	0.0023	0.1486	0.0796	0.0047	0.0087	0.004	0.0212	0.0035	0.0093	0.1995
3	rs2879464	181045873	1.13	0.306408690300974	1.87	0.04181310425502	0.22361122805437	0.0753890267327221	0.1369	0.0612	0.0031	0.0025	0.0103	0.0021	0.0024	0.0207	0.1584	0.0046	0.0048	0.005	0.0891	0.0077	0.0036	0.0032	0.0023	0.1486	0.0797	0.0047	0.0087	0.004	0.0212	0.0036	0.0093	0.1994
3	rs79013521	181054447	1.13	0.306408690300974	1.86	0.047416592333268	0.220099511644408	0.0766262266642241	0.1364	0.0613	0.0031	0.0025	0.0103	0.002	0.0024	0.0207	0.1587	0.0046	0.0048	0.005	0.0892	0.0077	0.0036	0.0033	0.0023	0.1483	0.08	0.0046	0.0086	0.0041	0.0214	0.0036	0.0094	0.1989
3	rs113610340	181069461	1.13	0.306408690300974	1.87	0.04181310425502	0.214545395228939	0.0737283500334822	0.1362	0.0613	0.0031	0.0025	0.0104	0.002	0.0024	0.0207	0.1588	0.0047	0.0048	0.005	0.0893	0.0078	0.0036	0.0033	0.0024	0.1481	0.0801	0.0046	0.0086	0.0041	0.0215	0.0037	0.0094	0.1988
3	rs10937055	181073789	1.13	0.306408690300974	1.87	0.04181310425502	0.21208006912708	0.0733693493488562	0.1362	0.0613	0.0031	0.0025	0.0103	0.002	0.0024	0.0207	0.1588	0.0047	0.0048	0.005	0.0893	0.0078	0.0036	0.0033	0.0024	0.1481	0.0801	0.0046	0.0086	0.0041	0.0215	0.0037	0.0094	0.1988
3	rs74660691	181102370	1.13	0.306408690300974	1.87	0.04181310425502	0.19882676120494	0.077798168634899	0.136	0.0615	0.0031	0.0025	0.0103	0.0021	0.0024	0.0207	0.159	0.0046	0.0048	0.0049	0.0894	0.0077	0.0036	0.0033	0.0024	0.148	0.0803	0.0046	0.0086	0.004	0.0216	0.0037	0.0095	0.1985
3	rs9820216	181113861	1.13	0.306408690300974	1.87	0.04181310425502	0.198943300485895	0.0786080873123045	0.136	0.0615	0.0031	0.0025	0.0103	0.0021	0.0024	0.0207	0.159	0.0046	0.0048	0.0049	0.0894	0.0077	0.0036	0.0033	0.0024	0.148	0.0803	0.0046	0.0086	0.004	0.0216	0.0037	0.0095	0.1985
3	rs56266308	181116418	1.13	0.306408690300974	1.87	0.04181310425502	0.201282237916597	0.0902998883975837	0.136	0.0615	0.0031	0.0025	0.0103	0.0021	0.0024	0.0207	0.159	0.0046	0.0048	0.0049	0.0894	0.0078	0.0036	0.0033	0.0024	0.148	0.0803	0.0046	0.0086	0.0038	0.0216	0.0037	0.0095	0.1985
3	rs55778451	181116611	1.13	0.306408690300974	1.87	0.04181310425502	0.201243128399195	0.0902998883975837	0.136	0.0615	0.0031	0.0025	0.0103	0.0021	0.0024	0.0207	0.159	0.0046	0.0048	0.0049	0.0894	0.0078	0.0036	0.0033	0.0024	0.148	0.0803	0.0046	0.0086	0.0038	0.0216	0.0037	0.0095	0.1985
3	rs77369977	181145908	1.13	0.306408690300974	1.88	0.0367535648830228	0.193507926608306	0.0954274929429257	0.1359	0.0615	0.0031	0.0025	0.0103	0.0021	0.0024	0.0207	0.159	0.0047	0.0048	0.0049	0.0894	0.0078	0.0036	0.0033	0.0024	0.148	0.0803	0.0046	0.0086	0.0038	0.0216	0.0037	0.0095	0.1985
3	rs114726263	181155807	1.13	0.306408690300974	1.89	0.0322004798625665	0.206006682623759	0.0947108498544757	0.1356	0.0613	0.0032	0.0026	0.0104	0.0021	0.0027	0.0207	0.1591	0.0046	0.0048	0.0049	0.0897	0.0079	0.0036	0.0034	0.0025	0.1477	0.0799	0.0046	0.0086	0.0039	0.0217	0.0037	0.0096	0.1983
3	rs73055846	181156299	1.13	0.306408690300974	1.89	0.0322004798625665	0.187031206622126	0.0879713630836043	0.1357	0.0613	0.0032	0.0026	0.0104	0.0021	0.0027	0.0207	0.1591	0.0046	0.0048	0.0049	0.0897	0.0079	0.0036	0.0033	0.0025	0.1478	0.0799	0.0046	0.0086	0.004	0.0217	0.0037	0.0096	0.1982
3	rs59668317	181207851	1.14	0.275532638758866	1.89	0.0322004798625665	0.11935999676563	0.0535093889511163	0.1356	0.0615	0.0032	0.0027	0.0102	0.0023	0.0029	0.0205	0.1601	0.0046	0.0048	0.0047	0.0894	0.0084	0.0039	0.0037	0.0027	0.1467	0.0797	0.0045	0.0087	0.0045	0.0221	0.0039	0.0093	0.1961
3	rs6801673	181212727	1.14	0.275532638758866	1.88	0.0367535648830228	0.0502760833939868	0.0423398292037379	0.1359	0.0617	0.0036	0.003	0.0097	0.0026	0.0033	0.0202	0.1622	0.0044	0.0049	0.0043	0.0892	0.0092	0.0042	0.0042	0.003	0.1444	0.0793	0.0045	0.0088	0.0047	0.0225	0.004	0.0088	0.1941
3	rs13325508	181213106	1.14	0.275532638758866	1.88	0.0367535648830228	0.0499801975990059	0.0423398292037379	0.1359	0.0617	0.0036	0.0031	0.0097	0.0026	0.0033	0.0201	0.1622	0.0044	0.0049	0.0043	0.0892	0.0092	0.0042	0.0043	0.003	0.1444	0.0793	0.0045	0.0088	0.0047	0.0225	0.0041	0.0089	0.194
3	rs9877541	181216631	1.14	0.275532638758866	1.89	0.0322004798625665	0.0522112324440977	0.0437086340941684	0.1359	0.0617	0.0037	0.0031	0.0097	0.0026	0.0034	0.0201	0.1622	0.0044	0.0049	0.0043	0.0892	0.0092	0.0042	0.0044	0.003	0.1441	0.0793	0.0044	0.0088	0.0047	0.0226	0.0041	0.0089	0.1939
3	rs116052846	181218805	1.14	0.275532638758866	1.89	0.0322004798625665	0.0417729082603475	0.0428508550264692	0.135	0.0621	0.0037	0.0032	0.0097	0.0028	0.0034	0.02	0.1625	0.0043	0.0049	0.0042	0.0892	0.0091	0.0042	0.0044	0.003	0.1442	0.0794	0.0044	0.0088	0.0047	0.0225	0.0042	0.0089	0.194
3	rs16832533	181222668	1.14	0.275532638758866	1.89	0.0322004798625665	0.0398297400565309	0.0450385573984819	0.1353	0.0623	0.0037	0.0032	0.0097	0.0029	0.0034	0.02	0.1623	0.0043	0.0049	0.0042	0.0894	0.0092	0.0042	0.0044	0.0031	0.1438	0.0793	0.0043	0.0087	0.0047	0.0226	0.0042	0.0089	0.1938
3	rs34098329	181243919	1.14	0.275532638758866	1.89	0.0322004798625665	0.0359744609483776	0.0394960144567185	0.1352	0.0624	0.0038	0.0032	0.0096	0.0029	0.0034	0.02	0.1627	0.0042	0.0049	0.0042	0.0895	0.0091	0.0042	0.0044	0.0031	0.1437	0.0792	0.0043	0.0087	0.0047	0.0226	0.0042	0.0089	0.1937
3	rs28547220	181249180	1.14	0.275532638758866	1.89	0.0322004798625665	0.03280202685425	0.0409905139367434	0.135	0.0624	0.0038	0.0032	0.0095	0.003	0.0035	0.02	0.1632	0.0042	0.0049	0.0042	0.0896	0.0091	0.0042	0.0044	0.0031	0.1434	0.079	0.0043	0.0087	0.0048	0.0226	0.0042	0.009	0.1936
3	rs1842151	181251296	1.14	0.275532638758866	1.89	0.0322004798625665	0.0416133731119141	0.0574619843297904	0.1349	0.0625	0.0038	0.0035	0.0096	0.0031	0.0036	0.0202	0.1633	0.0042	0.0049	0.0041	0.0894	0.0092	0.0042	0.0044	0.0032	0.1431	0.0781	0.0043	0.0089	0.0048	0.0226	0.0042	0.0091	0.1933
3	rs73180435	181252640	1.14	0.275532638758866	1.88	0.0367535648830228	0.0477347756495035	0.0759702103704324	0.1347	0.0626	0.0039	0.0036	0.0096	0.0032	0.0038	0.0201	0.1633	0.0042	0.0049	0.0041	0.0894	0.0093	0.0042	0.0045	0.0033	0.1428	0.0778	0.0043	0.0089	0.0048	0.0225	0.0042	0.0091	0.1933
3	rs2338739	181256254	1.14	0.275532638758866	1.88	0.0367535648830228	0.0577165551686498	0.0957466836223474	0.1341	0.063	0.0041	0.0039	0.0098	0.0036	0.0043	0.0199	0.1633	0.0042	0.0049	0.004	0.0894	0.0093	0.0043	0.0045	0.0035	0.1424	0.0772	0.0042	0.009	0.0048	0.0224	0.0043	0.0091	0.1932
3	rs6443746	181278496	1.14	0.275532638758866	1.88	0.0367535648830228	0.192820223615556	0.196451224054656	0.1317	0.0659	0.0042	0.0046	0.0101	0.004	0.0055	0.0192	0.1633	0.004	0.0049	0.0037	0.0897	0.0094	0.0047	0.0045	0.0037	0.1412	0.0755	0.0038	0.0091	0.0051	0.0226	0.0045	0.0096	0.1923
3	rs16832554	181280297	1.14	0.275532638758866	1.88	0.0367535648830228	0.197237948642929	0.188200686942018	0.1316	0.0659	0.0042	0.0046	0.0101	0.004	0.0055	0.0192	0.1633	0.004	0.0049	0.0037	0.0897	0.0094	0.0047	0.0045	0.0037	0.1412	0.0755	0.0038	0.0092	0.0051	0.0226	0.0045	0.0095	0.1921
3	rs75261713	181282298	1.14	0.275532638758866	1.88	0.0367535648830228	0.204859253400398	0.187280047839955	0.1316	0.0659	0.0042	0.0046	0.0101	0.004	0.0055	0.0192	0.1633	0.004	0.0049	0.0037	0.0897	0.0094	0.0047	0.0045	0.0037	0.1412	0.0754	0.0038	0.0092	0.0051	0.0226	0.0045	0.0096	0.1921
3	rs73061215	181287811	1.14	0.275532638758866	1.88	0.0367535648830228	0.25993533906397	0.224069653087461	0.1317	0.0663	0.0042	0.0046	0.0101	0.0042	0.0059	0.0193	0.1627	0.004	0.0049	0.0038	0.0894	0.0094	0.0048	0.0045	0.0038	0.1406	0.0754	0.0038	0.0092	0.0052	0.0226	0.0045	0.0097	0.192
3	rs2338544	181290492	1.14	0.275532638758866	1.87	0.04181310425502	0.287369951243247	0.220714078183654	0.1317	0.0665	0.0042	0.0046	0.0101	0.0043	0.0061	0.0193	0.1622	0.004	0.005	0.0038	0.0891	0.0095	0.0049	0.0045	0.0038	0.14	0.0752	0.0037	0.0093	0.0053	0.0227	0.0047	0.0097	0.1923
3	rs59516818	181301434	1.14	0.275532638758866	1.87	0.04181310425502	0.474567494677139	0.264205897450998	0.1317	0.067	0.0043	0.0045	0.0102	0.0048	0.0067	0.0193	0.1605	0.0041	0.0051	0.0039	0.0882	0.0099	0.0052	0.0045	0.0039	0.1379	0.0747	0.0035	0.0095	0.0058	0.0232	0.0051	0.01	0.1931
3	rs3964729	181309561	1.14	0.275532638758866	1.86	0.047416592333268	0.650508531942812	0.333123263135579	0.1316	0.0671	0.0043	0.0045	0.0102	0.0049	0.007	0.0193	0.1603	0.0041	0.0051	0.0039	0.088	0.01	0.0052	0.0045	0.0039	0.1374	0.0746	0.0036	0.0096	0.0059	0.0232	0.0051	0.0101	0.1932
3	rs75541400	181310372	1.14	0.275532638758866	1.86	0.047416592333268	0.657155221019871	0.305747340710229	0.1316	0.0671	0.0043	0.0046	0.0102	0.0049	0.007	0.0193	0.1603	0.0041	0.0051	0.0039	0.088	0.01	0.0052	0.0045	0.0039	0.1373	0.0746	0.0036	0.0096	0.0059	0.0232	0.0051	0.0101	0.1933
3	rs9842957	181324494	1.14	0.275532638758866	1.86	0.047416592333268	0.767974063626057	0.381541645720922	0.1315	0.0667	0.0044	0.0047	0.0103	0.005	0.0072	0.0195	0.1604	0.0041	0.0052	0.004	0.0877	0.0101	0.0052	0.0046	0.004	0.1363	0.0744	0.0035	0.0096	0.006	0.0232	0.0054	0.01	0.1935
3	rs79133454	181328764	1.14	0.275532638758866	1.83	0.0678757074061657	0.832199375608691	0.332510177945449	0.1315	0.0667	0.0044	0.0047	0.0104	0.005	0.0072	0.0195	0.1603	0.0041	0.0052	0.004	0.0877	0.0101	0.0052	0.0046	0.004	0.1361	0.0743	0.0035	0.0096	0.006	0.0231	0.0055	0.01	0.1936
3	rs6443750	181329682	1.14	0.275532638758866	1.83	0.0678757074061657	0.846958879979711	0.334596009092351	0.1315	0.0667	0.0044	0.0047	0.0104	0.005	0.0072	0.0195	0.1603	0.0041	0.0052	0.004	0.0877	0.0101	0.0052	0.0046	0.004	0.1361	0.0743	0.0035	0.0096	0.006	0.0231	0.0055	0.01	0.1936
3	rs34204232	181331542	1.14	0.275532638758866	1.83	0.0678757074061657	0.864008148589538	0.321410030597758	0.1315	0.0668	0.0044	0.0047	0.0104	0.0051	0.0072	0.0195	0.1603	0.0041	0.0051	0.004	0.0877	0.0102	0.0052	0.0046	0.004	0.136	0.0743	0.0035	0.0096	0.006	0.0231	0.0055	0.01	0.1936
3	rs80187806	181331916	1.14	0.275532638758866	1.83	0.0678757074061657	0.8695072971997	0.320197003853536	0.1315	0.0668	0.0044	0.0047	0.0104	0.0051	0.0072	0.0195	0.1603	0.0041	0.0051	0.004	0.0877	0.0102	0.0052	0.0046	0.004	0.136	0.0743	0.0035	0.0096	0.006	0.0231	0.0055	0.01	0.1936
3	rs73180474	181334376	1.14	0.275532638758866	1.83	0.0678757074061657	0.994584272051259	0.325422579179607	0.1315	0.067	0.0046	0.0048	0.0105	0.0051	0.0073	0.0196	0.1602	0.0041	0.005	0.0041	0.0875	0.0103	0.0053	0.0045	0.004	0.1354	0.0739	0.0034	0.0097	0.0061	0.023	0.0058	0.01	0.1938
3	rs13081234	181339395	1.14	0.275532638758866	1.82	0.0760422202337298	1.44032488964495	0.356160107168408	0.1314	0.0673	0.0048	0.0049	0.0105	0.0053	0.0074	0.0199	0.1599	0.004	0.0047	0.0043	0.0871	0.0107	0.0054	0.0045	0.004	0.1342	0.0731	0.0033	0.0098	0.0066	0.0229	0.0063	0.0099	0.1942
3	rs6443752	181340709	1.14	0.275532638758866	1.82	0.0760422202337298	1.40517373218922	0.292088675716606	0.1314	0.0674	0.0048	0.0049	0.0105	0.0053	0.0074	0.02	0.1601	0.004	0.0047	0.0043	0.0868	0.0107	0.0054	0.0045	0.0041	0.134	0.0733	0.0033	0.0098	0.0066	0.0229	0.0063	0.0099	0.194
3	rs9838604	181346790	1.15	0.246899131395369	1.82	0.0760422202337298	1.41882173464892	0.344090821582801	0.1314	0.0675	0.0049	0.005	0.0106	0.0053	0.0074	0.0202	0.1602	0.004	0.0047	0.0043	0.0861	0.0108	0.0055	0.0045	0.0043	0.1337	0.0736	0.0032	0.0098	0.0067	0.0229	0.0065	0.0099	0.1936
3	rs9823068	181368077	1.15	0.246899131395369	1.8	0.0946327581538143	1.6753194690313	0.282232227848496	0.1321	0.0677	0.0049	0.0049	0.0106	0.0054	0.0074	0.0207	0.1604	0.004	0.0047	0.0044	0.0856	0.011	0.0056	0.0044	0.0042	0.1332	0.0733	0.0032	0.0099	0.0066	0.0226	0.0068	0.0096	0.1935
3	rs77356515	181378930	1.16	0.220431575918666	1.8	0.0946327581538143	1.56528421067323	0.168506434272203	0.1325	0.0684	0.0049	0.0047	0.0106	0.005	0.0074	0.0207	0.16	0.0041	0.0045	0.005	0.0851	0.011	0.0058	0.0043	0.0041	0.1321	0.0755	0.0033	0.0097	0.0069	0.0221	0.0072	0.0092	0.1923
3	rs6804544	181383531	1.16	0.220431575918666	1.79	0.105135818603982	1.61955544446498	0.196139671571806	0.1326	0.0683	0.0049	0.0046	0.0106	0.005	0.0074	0.0207	0.16	0.0041	0.0045	0.0051	0.0851	0.011	0.0058	0.0043	0.004	0.1321	0.0756	0.0034	0.0097	0.0069	0.0222	0.0072	0.0092	0.1922
3	rs4854922	181387240	1.16	0.220431575918666	1.79	0.105135818603982	1.59125977527985	0.181283119146183	0.1326	0.0685	0.0049	0.0046	0.0106	0.0051	0.0074	0.0207	0.1598	0.0042	0.0045	0.0051	0.0852	0.011	0.0058	0.0043	0.004	0.1319	0.0756	0.0033	0.0097	0.0069	0.0223	0.0072	0.0092	0.1921
3	rs116626115	181395295	1.15	0.246899131395369	1.79	0.105135818603982	1.47839162843468	0.167915531392717	0.1328	0.0688	0.0049	0.0046	0.0104	0.005	0.0074	0.0206	0.1595	0.0042	0.0045	0.0052	0.0856	0.011	0.0058	0.0042	0.004	0.1318	0.0756	0.0033	0.0097	0.0069	0.0222	0.0073	0.0091	0.1921
3	rs114683761	181399915	1.15	0.246899131395369	1.79	0.105135818603982	1.42472808126658	0.158271656777745	0.1329	0.069	0.0049	0.0046	0.0103	0.005	0.0073	0.0206	0.1592	0.0042	0.0045	0.0052	0.0859	0.011	0.0057	0.0042	0.004	0.1318	0.0755	0.0034	0.0097	0.0069	0.0221	0.0073	0.0091	0.1921
3	rs13092271	181401005	1.15	0.246899131395369	1.79	0.105135818603982	1.41587197630766	0.163994830110435	0.1329	0.0691	0.0049	0.0046	0.0103	0.005	0.0073	0.0206	0.1591	0.0042	0.0045	0.0052	0.086	0.011	0.0057	0.0042	0.004	0.1318	0.0755	0.0034	0.0097	0.0069	0.0221	0.0073	0.0091	0.1921
3	rs6763968	181401170	1.15	0.246899131395369	1.79	0.105135818603982	1.40625200241122	0.164580858810211	0.1329	0.069	0.0049	0.0047	0.0103	0.0051	0.0073	0.0206	0.1592	0.0042	0.0045	0.0052	0.086	0.011	0.0057	0.0041	0.0041	0.1318	0.0755	0.0034	0.0097	0.0068	0.022	0.0073	0.0091	0.1921
3	rs7631379	181409057	1.15	0.246899131395369	1.79	0.105135818603982	0.918415924241498	0.153192312773766	0.1328	0.0695	0.0047	0.0047	0.0102	0.005	0.0066	0.0206	0.1591	0.0042	0.0046	0.0052	0.0864	0.0109	0.0057	0.0041	0.004	0.1319	0.0758	0.0034	0.0096	0.0068	0.022	0.0073	0.009	0.1922
3	rs73182303	181411413	1.15	0.246899131395369	1.79	0.105135818603982	0.822131468259988	0.112314398867816	0.1329	0.0695	0.0046	0.0047	0.0102	0.005	0.0064	0.0206	0.1589	0.0042	0.0044	0.0053	0.0865	0.0109	0.0057	0.0041	0.004	0.1317	0.076	0.0034	0.0096	0.0069	0.022	0.0073	0.009	0.1923
3	rs13096623	181417598	1.15	0.246899131395369	1.79	0.105135818603982	0.800980625784907	0.137398387147485	0.1329	0.0697	0.0048	0.0048	0.0101	0.0051	0.0065	0.0207	0.1585	0.0042	0.0045	0.0054	0.0864	0.0109	0.0057	0.0041	0.0041	0.1312	0.0764	0.0034	0.0096	0.007	0.022	0.0074	0.0091	0.1921
3	rs114600294	181419367	1.15	0.246899131395369	1.79	0.105135818603982	0.762531782260999	0.0822572181755954	0.1328	0.0697	0.0048	0.0048	0.0101	0.005	0.0065	0.0207	0.1585	0.0042	0.0045	0.0054	0.0864	0.0109	0.0057	0.0041	0.0041	0.1311	0.0763	0.0035	0.0096	0.007	0.0219	0.0074	0.0091	0.192
3	rs34251173	181421672	1.15	0.246899131395369	1.79	0.105135818603982	0.747975389237998	0.0680022136518628	0.1329	0.0698	0.0048	0.0048	0.01	0.005	0.0065	0.0207	0.1584	0.0042	0.0045	0.0054	0.0863	0.0109	0.0057	0.0041	0.0041	0.131	0.0764	0.0035	0.0096	0.007	0.0219	0.0074	0.0091	0.192
3	rs114948167	181431124	1.16	0.220431575918666	1.79	0.105135818603982	0.532498220722457	0.109861296652405	0.1331	0.0702	0.0052	0.005	0.0098	0.0048	0.0064	0.0212	0.1573	0.0041	0.0048	0.0056	0.0852	0.0108	0.0058	0.0045	0.0044	0.1293	0.0773	0.0036	0.0098	0.0072	0.022	0.0079	0.0093	0.1914
3	rs4575941	181435148	1.16	0.220431575918666	1.79	0.105135818603982	0.471007744547235	0.130861674616815	0.1332	0.0704	0.0053	0.0051	0.0096	0.0047	0.0064	0.0214	0.1567	0.0041	0.005	0.0058	0.0845	0.0106	0.0059	0.0048	0.0046	0.1284	0.0779	0.0037	0.01	0.0072	0.022	0.0082	0.0094	0.1911
3	rs9815225	181443952	1.17	0.196050020118376	1.79	0.105135818603982	0.311146053964817	0.134115369812306	0.1332	0.0726	0.0057	0.0054	0.0092	0.0043	0.0058	0.0218	0.157	0.0042	0.0053	0.0057	0.0842	0.0104	0.006	0.0049	0.0048	0.1246	0.0806	0.0037	0.0102	0.007	0.0218	0.0084	0.0099	0.1895
3	rs116653571	181445500	1.17	0.196050020118376	1.79	0.105135818603982	0.355270732558081	0.11927481260078	0.1334	0.0733	0.0057	0.0053	0.0092	0.0043	0.0057	0.0218	0.1572	0.0041	0.0052	0.0057	0.0842	0.0102	0.006	0.0048	0.0047	0.1241	0.0811	0.0036	0.0102	0.007	0.0217	0.0085	0.0099	0.1892
3	rs6764999	181449229	1.17	0.196050020118376	1.79	0.105135818603982	0.521377010792458	0.110198422038498	0.1338	0.0749	0.0059	0.0053	0.0091	0.0041	0.0053	0.0218	0.1575	0.0039	0.005	0.0057	0.0841	0.01	0.0059	0.0047	0.0047	0.1228	0.0822	0.0036	0.0102	0.0069	0.0215	0.0087	0.0099	0.1886
3	rs75363174	181450110	1.17	0.196050020118376	1.8	0.0946327581538143	0.548926853343169	0.109608712564774	0.1341	0.0752	0.006	0.0053	0.009	0.004	0.0052	0.0218	0.1575	0.0039	0.005	0.0057	0.084	0.01	0.0059	0.0047	0.0047	0.1226	0.0824	0.0036	0.0102	0.0069	0.0214	0.0087	0.01	0.1885
3	rs61489040	181452428	1.18	0.173671271070618	1.8	0.0946327581538143	0.614884665081091	0.0936003114649581	0.1348	0.076	0.006	0.0053	0.009	0.0039	0.0049	0.0218	0.1576	0.0038	0.005	0.0056	0.0838	0.0099	0.0058	0.0046	0.0046	0.122	0.0831	0.0035	0.0103	0.0068	0.0212	0.0086	0.0101	0.188
3	rs73182313	181453486	1.18	0.173671271070618	1.75	0.156107803097264	0.651435797915236	0.0866626688665699	0.1351	0.0763	0.0061	0.0053	0.0089	0.0038	0.0048	0.0219	0.1577	0.0038	0.005	0.0055	0.0836	0.0099	0.0057	0.0046	0.0046	0.1217	0.0834	0.0035	0.0103	0.0068	0.0212	0.0086	0.0101	0.188
3	rs80158512	181456467	1.18	0.173671271070618	1.75	0.156107803097264	0.756877554473398	0.0701710063148475	0.1359	0.0772	0.0061	0.0053	0.0088	0.0036	0.0046	0.0221	0.1579	0.0037	0.0051	0.0054	0.083	0.0097	0.0056	0.0045	0.0045	0.121	0.0841	0.0035	0.0105	0.0067	0.021	0.0085	0.01	0.188
3	rs6765739	181457601	1.18	0.173671271070618	1.75	0.156107803097264	0.800120780611986	0.0649729111615026	0.1362	0.0775	0.0061	0.0053	0.0088	0.0035	0.0045	0.0221	0.158	0.0037	0.0051	0.0053	0.0828	0.0097	0.0055	0.0044	0.0044	0.1207	0.0844	0.0034	0.0105	0.0066	0.021	0.0085	0.0099	0.188
3	rs7616347	181458920	1.18	0.173671271070618	1.75	0.156107803097264	0.93229738456178	0.0521982510585336	0.1367	0.0783	0.0061	0.0053	0.0087	0.0034	0.0044	0.0222	0.1577	0.0037	0.0051	0.0053	0.0825	0.0096	0.0053	0.0043	0.0044	0.1204	0.0849	0.0034	0.0107	0.0065	0.0208	0.0084	0.01	0.1881
3	rs79711435	181462653	1.18	0.173671271070618	1.75	0.156107803097264	1.16661973391296	0.0297963357880914	0.1368	0.08	0.0059	0.0053	0.0087	0.0031	0.0041	0.0226	0.1571	0.0036	0.0051	0.005	0.0821	0.0094	0.005	0.0041	0.0044	0.1198	0.0869	0.0033	0.0107	0.0064	0.0207	0.0083	0.0101	0.1876
3	rs113922046	181462742	1.18	0.173671271070618	1.75	0.156107803097264	1.16579827614228	0.0295075739799362	0.1368	0.08	0.0059	0.0053	0.0087	0.0031	0.0041	0.0226	0.1571	0.0036	0.0051	0.005	0.0821	0.0094	0.005	0.0041	0.0044	0.1198	0.0869	0.0033	0.0107	0.0064	0.0207	0.0083	0.0101	0.1876
3	rs78961209	181464052	1.18	0.173671271070618	1.75	0.156107803097264	1.16315290031718	0.0313090895462847	0.1369	0.08	0.0059	0.0053	0.0086	0.0031	0.0041	0.0226	0.1571	0.0036	0.0051	0.005	0.0821	0.0094	0.005	0.0041	0.0044	0.1197	0.087	0.0033	0.0107	0.0064	0.0207	0.0083	0.0101	0.1876
3	rs4855037	181466810	1.18	0.173671271070618	1.75	0.156107803097264	1.33652175620258	0.0379187350825751	0.1369	0.0802	0.0059	0.0055	0.0086	0.0031	0.0041	0.0226	0.157	0.0036	0.0051	0.005	0.0819	0.0094	0.005	0.0041	0.0044	0.1197	0.0872	0.0033	0.0107	0.0063	0.0206	0.0084	0.0101	0.1877
3	rs1558797	181466890	1.18	0.173671271070618	1.75	0.156107803097264	1.27125158306479	0.0354245302153153	0.1368	0.0802	0.0059	0.0055	0.0086	0.0031	0.0041	0.0226	0.1573	0.0036	0.0051	0.005	0.0818	0.0094	0.005	0.0041	0.0044	0.1197	0.087	0.0033	0.0107	0.0063	0.0206	0.0082	0.0101	0.188
3	rs73182322	181467533	1.18	0.173671271070618	1.75	0.156107803097264	1.27313960445254	0.0293636850180866	0.1368	0.0802	0.0059	0.0055	0.0086	0.0031	0.0041	0.0226	0.1573	0.0036	0.0051	0.005	0.0818	0.0093	0.005	0.0041	0.0044	0.1197	0.087	0.0033	0.0107	0.0063	0.0206	0.0082	0.0101	0.188
3	rs1345415	181477410	1.19	0.153209069243504	1.75	0.156107803097264	1.45707689176273	0.0245804780415824	0.1373	0.0812	0.006	0.0055	0.0085	0.0031	0.004	0.0225	0.157	0.0036	0.0051	0.0049	0.081	0.0091	0.0049	0.004	0.0044	0.1203	0.0875	0.0033	0.0106	0.0064	0.0203	0.0082	0.0102	0.1877
3	rs77393339	181477865	1.19	0.153209069243504	1.75	0.156107803097264	1.50253119394551	0.0255139579225171	0.1373	0.0815	0.006	0.0055	0.0085	0.003	0.0039	0.0226	0.1568	0.0036	0.0051	0.0049	0.0807	0.0091	0.0049	0.004	0.0043	0.1204	0.0877	0.0033	0.0106	0.0064	0.0202	0.0082	0.0102	0.1875
3	rs6792695	181479864	1.2	0.134574322401564	1.75	0.156107803097264	1.53500603990663	0.0250229323162157	0.1374	0.0826	0.006	0.0054	0.0084	0.0029	0.0038	0.0228	0.1564	0.0038	0.0052	0.0049	0.0796	0.0091	0.0049	0.0039	0.0043	0.1208	0.0883	0.0032	0.0106	0.0065	0.02	0.0081	0.0104	0.1868
3	rs78686082	181479981	1.2	0.134574322401564	1.75	0.156107803097264	1.53530978601466	0.0250673839259533	0.1375	0.0826	0.006	0.0054	0.0084	0.0029	0.0038	0.0228	0.1564	0.0038	0.0052	0.0049	0.0796	0.0091	0.0049	0.0039	0.0043	0.1208	0.0883	0.0032	0.0106	0.0065	0.02	0.0081	0.0104	0.1868
3	rs9812973	181491628	1.2	0.134574322401564	1.75	0.156107803097264	1.52873350418044	0.0255139579225171	0.1376	0.0826	0.006	0.0054	0.0084	0.0029	0.0037	0.0228	0.1565	0.0038	0.0052	0.0049	0.0795	0.0091	0.0049	0.0039	0.0043	0.1209	0.0883	0.0031	0.0105	0.0065	0.02	0.0081	0.0105	0.1867
3	rs4855044	181495612	1.2	0.134574322401564	1.75	0.156107803097264	1.53703142557368	0.0239673541978909	0.1378	0.0826	0.006	0.0054	0.0085	0.0029	0.0036	0.0228	0.1564	0.004	0.0052	0.0049	0.0793	0.009	0.0049	0.004	0.0043	0.1207	0.0883	0.0031	0.0105	0.0065	0.0199	0.0081	0.0106	0.1868
3	rs6801475	181498348	1.2	0.134574322401564	1.75	0.156107803097264	1.30387432790626	0.0231470818181085	0.1384	0.0824	0.006	0.0055	0.0086	0.0031	0.0038	0.0229	0.156	0.0042	0.0052	0.0051	0.0785	0.0089	0.0048	0.0044	0.0044	0.1202	0.0884	0.0032	0.0107	0.0065	0.0197	0.0078	0.0109	0.1869
3	rs80170916	181500058	1.2	0.134574322401564	1.75	0.156107803097264	1.23474392951131	0.0327556241814075	0.1392	0.0819	0.006	0.0055	0.0088	0.0032	0.0039	0.0231	0.1554	0.0043	0.0054	0.0052	0.078	0.009	0.0048	0.0045	0.0045	0.1195	0.0883	0.0033	0.0107	0.0066	0.0197	0.0077	0.0112	0.1866
3	rs17540800	181502982	1.2	0.134574322401564	1.75	0.156107803097264	1.24830435203031	0.0566231882187791	0.1393	0.0817	0.0061	0.0056	0.0089	0.0032	0.0039	0.0232	0.1552	0.0044	0.0054	0.0053	0.0776	0.0091	0.0047	0.0046	0.0046	0.1194	0.0886	0.0034	0.0107	0.0066	0.0196	0.0077	0.0112	0.1866
3	rs115366870	181503183	1.2	0.134574322401564	1.76	0.141944438278083	1.2230068535782	0.0554705311692751	0.1394	0.0816	0.006	0.0055	0.0088	0.0032	0.0039	0.0232	0.1552	0.0043	0.0054	0.0053	0.0777	0.0091	0.0048	0.0046	0.0046	0.1194	0.0886	0.0034	0.0107	0.0066	0.0197	0.0077	0.0112	0.1866
3	rs11714692	181503845	1.2	0.134574322401564	1.76	0.141944438278083	1.20400371061735	0.05739727393325	0.1394	0.0816	0.0061	0.0055	0.0088	0.0032	0.0039	0.0231	0.1551	0.0043	0.0054	0.0053	0.0777	0.0091	0.0048	0.0046	0.0046	0.1195	0.0886	0.0034	0.0107	0.0066	0.0196	0.0076	0.0112	0.1867
3	rs4241378	181507279	1.21	0.117675403133419	1.76	0.141944438278083	1.09200515840069	0.0479903574485718	0.1394	0.0814	0.006	0.0056	0.0089	0.0033	0.004	0.0231	0.1549	0.0044	0.0054	0.0052	0.0778	0.0091	0.0048	0.0046	0.0046	0.1195	0.0886	0.0034	0.0108	0.0066	0.0196	0.0075	0.0112	0.1868
3	rs7618962	181509166	1.21	0.117675403133419	1.76	0.141944438278083	1.02847080729971	0.0507784792821353	0.1393	0.0814	0.006	0.0056	0.0089	0.0033	0.004	0.0231	0.1549	0.0045	0.0054	0.0052	0.0779	0.009	0.0047	0.0047	0.0047	0.1196	0.0887	0.0034	0.0108	0.0065	0.0196	0.0074	0.0111	0.1864
3	rs55742124	181510911	1.23	0.0887081089854507	1.76	0.141944438278083	0.835062809523772	0.0718694516388229	0.1416	0.0827	0.0054	0.0055	0.0088	0.0036	0.004	0.0242	0.154	0.0048	0.0056	0.005	0.0755	0.0095	0.0048	0.0049	0.0044	0.1201	0.0878	0.0038	0.0114	0.0061	0.0182	0.0069	0.0118	0.186
3	rs17613182	181511375	1.23	0.0887081089854507	1.76	0.141944438278083	0.941823051406666	0.0843724367190833	0.1428	0.0832	0.005	0.0055	0.0086	0.0037	0.0039	0.0246	0.1536	0.0048	0.0056	0.005	0.0749	0.0094	0.0047	0.0051	0.0043	0.12	0.0877	0.004	0.0116	0.0059	0.0176	0.0067	0.012	0.186
3	rs2339462	181515920	1.24	0.0764474044013007	1.74	0.171280181914382	0.930797011278925	0.0691180516422347	0.1433	0.0835	0.0047	0.0055	0.0085	0.0038	0.0039	0.0249	0.1536	0.0049	0.0055	0.0054	0.0749	0.0093	0.0049	0.0052	0.0043	0.1196	0.0879	0.0039	0.0117	0.0059	0.017	0.0066	0.0118	0.1856
3	rs35752432	181516049	1.24	0.0764474044013007	1.74	0.171280181914382	0.945594238282891	0.0686987256224412	0.1433	0.0835	0.0047	0.0055	0.0085	0.0038	0.0039	0.0249	0.1535	0.0049	0.0055	0.0054	0.0749	0.0093	0.0049	0.0052	0.0043	0.1196	0.0879	0.0039	0.0117	0.0059	0.017	0.0067	0.0118	0.1856
3	rs833270	181520166	1.24	0.0764474044013007	1.74	0.171280181914382	0.898208555001007	0.0756067560778512	0.1441	0.083	0.0045	0.0055	0.0085	0.0041	0.0038	0.0252	0.1539	0.005	0.0055	0.0055	0.0751	0.0094	0.0053	0.0053	0.0043	0.1188	0.0876	0.004	0.0118	0.0059	0.0166	0.0065	0.0117	0.1854
3	rs833272	181522020	1.24	0.0764474044013007	1.74	0.171280181914382	0.932964539663022	0.0727964518298534	0.1446	0.083	0.0044	0.0055	0.0084	0.0042	0.0039	0.0256	0.1537	0.0051	0.0053	0.0056	0.0753	0.0096	0.0054	0.0053	0.0043	0.1183	0.0875	0.004	0.0118	0.0059	0.0163	0.0064	0.0115	0.1854
3	rs11709243	181527295	1.24	0.0764474044013007	1.75	0.156107803097264	0.843598361093214	0.0863558830275961	0.1454	0.083	0.0042	0.0054	0.0084	0.0042	0.0039	0.0256	0.1534	0.0051	0.0055	0.0056	0.0759	0.0096	0.0054	0.0053	0.0045	0.118	0.0871	0.004	0.0117	0.0059	0.0161	0.0062	0.0113	0.1854
3	rs62290035	181527320	1.24	0.0764474044013007	1.75	0.156107803097264	0.84343847844202	0.0862792547225027	0.1454	0.083	0.0042	0.0054	0.0084	0.0042	0.0039	0.0256	0.1534	0.0051	0.0055	0.0056	0.0759	0.0096	0.0054	0.0053	0.0045	0.118	0.0871	0.004	0.0117	0.0059	0.0161	0.0062	0.0113	0.1854
3	rs113278181	181528099	1.24	0.0764474044013007	1.75	0.156107803097264	0.848320707909459	0.0878941639881679	0.1454	0.083	0.0042	0.0054	0.0084	0.0042	0.0039	0.0256	0.1533	0.0051	0.0055	0.0056	0.0759	0.0096	0.0054	0.0053	0.0045	0.118	0.0872	0.004	0.0117	0.0059	0.016	0.0062	0.0113	0.1854
3	rs855296	181531075	1.24	0.0764474044013007	1.75	0.156107803097264	0.843118751905812	0.0876627292794626	0.1454	0.083	0.0042	0.0054	0.0084	0.0042	0.0039	0.0256	0.1533	0.0051	0.0055	0.0056	0.076	0.0095	0.0054	0.0053	0.0045	0.118	0.0872	0.004	0.0117	0.0058	0.0159	0.0062	0.0113	0.1854
3	rs9862031	181539599	1.25	0.0655389160366862	1.76	0.141944438278083	0.802701512294252	0.0884351260480472	0.1455	0.0829	0.0042	0.0054	0.0084	0.0043	0.0039	0.0257	0.1533	0.0051	0.0055	0.0056	0.0762	0.0096	0.0055	0.0053	0.0045	0.118	0.0875	0.004	0.0117	0.0058	0.0158	0.006	0.0113	0.1853
3	rs75826044	181541894	1.25	0.0655389160366862	1.77	0.128753168183355	0.743049723291789	0.0888998619969285	0.1459	0.083	0.0042	0.0051	0.0084	0.0042	0.0039	0.0259	0.1535	0.005	0.0055	0.0056	0.0765	0.0097	0.0054	0.0051	0.0044	0.1185	0.0877	0.0041	0.0117	0.0057	0.0155	0.0059	0.0114	0.1845
3	rs2650152	181547981	1.25	0.0655389160366862	1.77	0.128753168183355	0.677931926263749	0.0833121191099893	0.1462	0.0831	0.0041	0.005	0.0084	0.0042	0.0038	0.026	0.1536	0.005	0.0054	0.0056	0.0766	0.0097	0.0054	0.005	0.0043	0.1188	0.0878	0.0041	0.0117	0.0057	0.0153	0.0057	0.0114	0.184
3	rs80181730	181555051	1.25	0.0655389160366862	1.78	0.116496372702931	0.663544649189242	0.0791252688413024	0.1463	0.0831	0.0041	0.0049	0.0084	0.0042	0.0038	0.026	0.1537	0.005	0.0054	0.0056	0.0766	0.0097	0.0054	0.005	0.0043	0.1188	0.0876	0.0041	0.0117	0.0057	0.0153	0.0057	0.0114	0.1839
3	rs13074343	181565507	1.26	0.0558850734446599	1.78	0.116496372702931	0.545306786687456	0.106262326084331	0.1476	0.0835	0.0041	0.0036	0.0088	0.0045	0.004	0.0255	0.1538	0.0045	0.0048	0.0054	0.0811	0.0095	0.0053	0.0042	0.004	0.1198	0.089	0.0045	0.0109	0.005	0.0146	0.0047	0.0116	0.1819
3	rs1096897	181572542	1.26	0.0558850734446599	1.78	0.116496372702931	0.56005427683571	0.0926525454167804	0.1477	0.0835	0.004	0.0036	0.0089	0.0045	0.004	0.0254	0.1538	0.0045	0.0047	0.0054	0.0812	0.0094	0.0053	0.0042	0.004	0.1198	0.089	0.0045	0.0109	0.005	0.0146	0.0046	0.0116	0.1819
3	rs73184107	181577006	1.26	0.0558850734446599	1.78	0.116496372702931	0.551831029488703	0.104026197581515	0.1478	0.0835	0.004	0.0035	0.0089	0.0044	0.004	0.0255	0.1539	0.0045	0.0047	0.0054	0.0813	0.0094	0.0053	0.0042	0.004	0.1199	0.089	0.0045	0.0109	0.005	0.0146	0.0045	0.0116	0.1818
3	rs12489180	181579709	1.26	0.0558850734446599	1.78	0.116496372702931	0.510749810482187	0.0764072979413735	0.1479	0.0834	0.004	0.0035	0.009	0.0044	0.004	0.0255	0.1539	0.0045	0.0047	0.0054	0.0814	0.0093	0.0053	0.0042	0.004	0.12	0.0891	0.0045	0.0109	0.0049	0.0147	0.0045	0.0115	0.1817
3	rs1641742	181579773	1.26	0.0558850734446599	1.78	0.116496372702931	0.510813516736425	0.07655322193468	0.1479	0.0834	0.004	0.0035	0.009	0.0044	0.004	0.0255	0.1539	0.0045	0.0047	0.0054	0.0814	0.0093	0.0053	0.0042	0.004	0.12	0.0891	0.0045	0.0109	0.0049	0.0147	0.0045	0.0115	0.1817
3	rs59555557	181580357	1.26	0.0558850734446599	1.78	0.116496372702931	0.512407408059501	0.0766262266642241	0.1483	0.0835	0.004	0.0035	0.009	0.0044	0.004	0.0255	0.1534	0.0044	0.0048	0.0054	0.0814	0.0095	0.0053	0.0042	0.004	0.12	0.0891	0.0045	0.0109	0.0049	0.0147	0.0045	0.0114	0.1817
3	rs74387803	181582893	1.26	0.0558850734446599	1.78	0.116496372702931	0.553749087684356	0.0843724367190833	0.1483	0.0833	0.004	0.0035	0.009	0.0044	0.004	0.0255	0.1534	0.0044	0.0047	0.0054	0.0818	0.0095	0.0052	0.0042	0.0039	0.1201	0.0891	0.0045	0.0109	0.0049	0.0148	0.0044	0.0115	0.1816
3	rs17236979	181583317	1.26	0.0558850734446599	1.78	0.116496372702931	0.562852509249968	0.0867394334356721	0.1485	0.0833	0.004	0.0034	0.009	0.0044	0.0039	0.0255	0.1533	0.0044	0.0047	0.0054	0.0817	0.0095	0.0052	0.0042	0.0039	0.1201	0.0892	0.0045	0.0109	0.0049	0.0149	0.0044	0.0114	0.1817
3	rs10937067	181586376	1.26	0.0558850734446599	1.79	0.105135818603982	0.394797009350411	0.0487110428796744	0.1483	0.0829	0.0041	0.0033	0.0089	0.0043	0.0038	0.0254	0.1535	0.0043	0.0047	0.0055	0.0828	0.0095	0.0049	0.004	0.0037	0.1209	0.0896	0.0047	0.0103	0.0049	0.0156	0.0044	0.0114	0.1805
3	rs79858132	181589717	1.26	0.0558850734446599	1.79	0.105135818603982	0.381551424296362	0.0474529424759865	0.1482	0.0828	0.0041	0.0033	0.0088	0.0044	0.0038	0.0255	0.1534	0.0043	0.0048	0.0055	0.0831	0.0095	0.0049	0.0041	0.0037	0.1207	0.0898	0.0047	0.0102	0.0049	0.0157	0.0044	0.0114	0.1803
3	rs116149390	181589727	1.26	0.0558850734446599	1.78	0.116496372702931	0.38127561045264	0.0474529424759865	0.1482	0.0828	0.0041	0.0033	0.0088	0.0044	0.0038	0.0255	0.1534	0.0043	0.0048	0.0055	0.0831	0.0095	0.0049	0.0041	0.0037	0.1207	0.0898	0.0047	0.0102	0.0049	0.0157	0.0044	0.0114	0.1803
3	rs833283	181590598	1.26	0.0558850734446599	1.78	0.116496372702931	0.369403004889658	0.0475125237901663	0.1482	0.0828	0.0041	0.0033	0.0088	0.0044	0.0038	0.0255	0.1534	0.0043	0.0048	0.0055	0.0832	0.0096	0.0049	0.0041	0.0037	0.1207	0.0898	0.0047	0.0102	0.0049	0.0157	0.0044	0.0114	0.1802
3	rs76795618	181590933	1.26	0.0558850734446599	1.78	0.116496372702931	0.369240208769485	0.0473338785593356	0.1482	0.0828	0.0041	0.0033	0.0089	0.0044	0.0038	0.0255	0.1534	0.0043	0.0048	0.0056	0.0831	0.0096	0.0049	0.0041	0.0037	0.1207	0.0898	0.0047	0.0102	0.0049	0.0157	0.0044	0.0114	0.1802
3	rs12486193	181592172	1.26	0.0558850734446599	1.78	0.116496372702931	0.366262111054538	0.0475125237901663	0.1482	0.0828	0.0041	0.0033	0.0089	0.0045	0.0039	0.0255	0.1533	0.0043	0.0048	0.0056	0.083	0.0096	0.0049	0.0041	0.0037	0.1209	0.0898	0.0047	0.0102	0.0049	0.0157	0.0044	0.0114	0.18
3	rs17217587	181595063	1.26	0.0558850734446599	1.78	0.116496372702931	0.401675214062812	0.0427370572784093	0.1481	0.0829	0.0041	0.0033	0.0088	0.0045	0.0039	0.0256	0.1535	0.0043	0.0048	0.0057	0.0827	0.0095	0.005	0.0042	0.0038	0.1207	0.0902	0.0047	0.0103	0.0049	0.0156	0.0045	0.0114	0.1795
3	rs76067496	181595982	1.26	0.0558850734446599	1.78	0.116496372702931	0.408670226023518	0.0466222634313	0.1481	0.0826	0.0041	0.0032	0.0087	0.0045	0.0039	0.0255	0.1536	0.0042	0.0048	0.0057	0.0829	0.0094	0.005	0.0041	0.0038	0.1208	0.0904	0.0047	0.0103	0.0049	0.0156	0.0045	0.0114	0.1792
3	rs9876940	181601988	1.26	0.0558850734446599	1.78	0.116496372702931	0.300958864231046	0.0128710787915008	0.1481	0.0806	0.004	0.003	0.0082	0.0045	0.0039	0.0255	0.1551	0.004	0.0049	0.006	0.0843	0.0088	0.005	0.0039	0.0036	0.1221	0.0926	0.0049	0.0101	0.0048	0.0159	0.0045	0.0117	0.1763
3	rs7649975	181606950	1.26	0.0558850734446599	1.77	0.128753168183355	0.315381074518943	0.00848908689746889	0.1482	0.0805	0.004	0.003	0.0082	0.0044	0.0037	0.0255	0.1552	0.004	0.0049	0.0061	0.0845	0.0086	0.005	0.0038	0.0036	0.1223	0.0928	0.0048	0.0101	0.0048	0.0159	0.0045	0.0117	0.1763
3	rs13080829	181610546	1.26	0.0558850734446599	1.77	0.128753168183355	0.323029353458727	0.00670548153204687	0.1482	0.0805	0.0039	0.0029	0.0081	0.0044	0.0037	0.0255	0.1553	0.004	0.0049	0.0061	0.0847	0.0085	0.005	0.0038	0.0035	0.1225	0.0929	0.0048	0.0101	0.0048	0.0158	0.0045	0.0117	0.1764
3	rs13070418	181617463	1.25	0.0655389160366862	1.77	0.128753168183355	0.280043530170026	0.000598932805093721	0.1476	0.0805	0.0038	0.0026	0.0076	0.004	0.0034	0.0253	0.1558	0.0038	0.0047	0.0063	0.0858	0.0081	0.0049	0.0034	0.0033	0.1243	0.094	0.0047	0.01	0.0047	0.0156	0.0044	0.0115	0.1765
3	rs6783518	181617660	1.25	0.0655389160366862	1.77	0.128753168183355	0.27027945555026	0.000423495105548823	0.1478	0.0805	0.0038	0.0026	0.0075	0.0039	0.0034	0.0253	0.1558	0.0037	0.0047	0.0063	0.086	0.0081	0.0049	0.0034	0.0033	0.1247	0.094	0.0047	0.0099	0.0047	0.0154	0.0044	0.0114	0.1764
3	rs77804948	181620229	1.25	0.0655389160366862	1.77	0.128753168183355	0.26752404755298	0.000357535291067921	0.1477	0.0805	0.0038	0.0026	0.0075	0.0039	0.0034	0.0253	0.1558	0.0037	0.0047	0.0063	0.0862	0.0081	0.0049	0.0034	0.0033	0.1247	0.0941	0.0046	0.01	0.0047	0.0153	0.0044	0.0114	0.1764
3	rs9834564	181629223	1.25	0.0655389160366862	1.78	0.116496372702931	0.261335058889406	0.00016979644574551	0.1476	0.0806	0.0037	0.0026	0.0075	0.0038	0.0033	0.0252	0.1559	0.0037	0.0047	0.0063	0.0864	0.008	0.0048	0.0034	0.0032	0.1248	0.0943	0.0046	0.01	0.0047	0.0153	0.0045	0.0113	0.1763
3	rs116264507	181634738	1.25	0.0655389160366862	1.77	0.128753168183355	0.280842119789566	0.00028993304918209	0.1476	0.0806	0.0037	0.0026	0.0075	0.0037	0.0032	0.0252	0.1559	0.0037	0.0047	0.0063	0.0865	0.008	0.0048	0.0033	0.0032	0.1248	0.0943	0.0046	0.01	0.0047	0.0153	0.0045	0.0113	0.1763
3	rs7614481	181637995	1.25	0.0655389160366862	1.77	0.128753168183355	0.226819231296066	0.000611063947404755	0.1478	0.0801	0.0038	0.0022	0.0074	0.0032	0.003	0.0254	0.157	0.0037	0.0047	0.0063	0.088	0.008	0.0047	0.003	0.0031	0.1254	0.0945	0.0044	0.0099	0.0046	0.0151	0.0045	0.0108	0.176
3	rs4855056	181638250	1.24	0.0764474044013007	1.77	0.128753168183355	0.180938189874966	0.000540355628394033	0.1474	0.08	0.0036	0.0021	0.0073	0.003	0.0029	0.0251	0.1573	0.0037	0.0047	0.0061	0.0893	0.0078	0.0046	0.0029	0.0031	0.1255	0.0949	0.0045	0.0099	0.0048	0.0148	0.0046	0.0107	0.1759
3	rs78687768	181638507	1.24	0.0764474044013007	1.77	0.128753168183355	0.189062851874055	0.00216766981496558	0.1475	0.0798	0.0036	0.0019	0.0072	0.0027	0.0027	0.0255	0.1571	0.0036	0.0047	0.0059	0.09	0.0078	0.0044	0.0026	0.003	0.1261	0.0954	0.0046	0.0098	0.0047	0.0147	0.0045	0.0105	0.1761
3	rs62291325	181658548	1.24	0.0764474044013007	1.77	0.128753168183355	0.191715198729271	0.026555233577288	0.1476	0.0791	0.0035	0.0017	0.007	0.0023	0.0023	0.0266	0.1567	0.0035	0.0048	0.0053	0.0917	0.0075	0.004	0.0021	0.0029	0.1275	0.0966	0.0047	0.0095	0.0046	0.0144	0.0042	0.0101	0.1764
3	rs1392340	181659359	1.24	0.0764474044013007	1.78	0.116496372702931	0.182968640036471	0.0214649851891866	0.1476	0.0791	0.0035	0.0017	0.007	0.0023	0.0023	0.0266	0.1567	0.0035	0.0048	0.0053	0.0917	0.0075	0.004	0.0021	0.0029	0.1275	0.0966	0.0047	0.0095	0.0046	0.0144	0.0042	0.0101	0.1764
3	rs116053925	181662553	1.24	0.0764474044013007	1.78	0.116496372702931	0.195964415763113	0.0244045474095953	0.1477	0.079	0.0035	0.0017	0.007	0.0023	0.0023	0.0267	0.1567	0.0035	0.0048	0.0052	0.0917	0.0075	0.004	0.0021	0.0029	0.1276	0.0966	0.0047	0.0095	0.0046	0.0144	0.0042	0.0101	0.1764
3	rs115602131	181663144	1.24	0.0764474044013007	1.77	0.128753168183355	0.196890155548902	0.026555233577288	0.1477	0.079	0.0035	0.0017	0.007	0.0023	0.0023	0.0268	0.1567	0.0035	0.0048	0.0052	0.0917	0.0075	0.004	0.0021	0.0029	0.1276	0.0966	0.0047	0.0095	0.0046	0.0144	0.0042	0.0101	0.1764
3	rs34874143	181668163	1.24	0.0764474044013007	1.78	0.116496372702931	0.197160631089572	0.0199237199002915	0.1477	0.0789	0.0035	0.0017	0.007	0.0023	0.0023	0.0269	0.1566	0.0034	0.0048	0.0052	0.0917	0.0074	0.004	0.0021	0.0029	0.1276	0.0967	0.0046	0.0095	0.0046	0.0144	0.0041	0.0101	0.1766
3	rs75703044	181669879	1.24	0.0764474044013007	1.78	0.116496372702931	0.201595269301332	0.0181707512241324	0.1478	0.079	0.0034	0.0016	0.007	0.0023	0.0022	0.0269	0.1567	0.0034	0.0047	0.0051	0.0917	0.0073	0.004	0.0021	0.0028	0.1276	0.0966	0.0046	0.0096	0.0046	0.0144	0.0041	0.0101	0.1766
3	rs2339522	181670968	1.24	0.0764474044013007	1.79	0.105135818603982	0.197973326048128	0.014868401034638	0.1478	0.079	0.0034	0.0016	0.007	0.0023	0.0022	0.0269	0.1567	0.0034	0.0047	0.0051	0.0917	0.0073	0.004	0.0021	0.0028	0.1277	0.0966	0.0046	0.0095	0.0046	0.0144	0.0041	0.0101	0.1766
3	rs113087324	181682060	1.24	0.0764474044013007	1.76	0.141944438278083	0.208591672894238	0.0231470818181085	0.1478	0.079	0.0034	0.0016	0.007	0.0022	0.0022	0.027	0.157	0.0034	0.0047	0.0051	0.0917	0.0072	0.004	0.002	0.0029	0.1283	0.0965	0.0046	0.0096	0.0045	0.0143	0.0041	0.01	0.1765
3	rs11706679	181685496	1.24	0.0764474044013007	1.76	0.141944438278083	0.197740933360197	0.0162797187862473	0.1478	0.0789	0.0034	0.0016	0.007	0.0022	0.0022	0.027	0.1572	0.0034	0.0047	0.005	0.0916	0.0072	0.0039	0.002	0.0029	0.1287	0.0964	0.0046	0.0096	0.0045	0.0142	0.004	0.0099	0.1764
3	rs17826680	181686597	1.24	0.0764474044013007	1.76	0.141944438278083	0.21095380913902	0.0149374574516289	0.1478	0.079	0.0034	0.0016	0.0069	0.0022	0.0023	0.027	0.1572	0.0033	0.0047	0.0051	0.0916	0.0072	0.0039	0.002	0.0029	0.1287	0.0965	0.0046	0.0096	0.0045	0.0142	0.0041	0.0099	0.1765
3	rs78059524	181691173	1.24	0.0764474044013007	1.76	0.141944438278083	0.212241239020443	0.0170091156843629	0.1477	0.0788	0.0035	0.0016	0.0068	0.0022	0.0023	0.027	0.1575	0.0033	0.0047	0.0051	0.0916	0.0072	0.0039	0.002	0.0029	0.1288	0.0965	0.0046	0.0096	0.0044	0.0141	0.0042	0.0099	0.1766
3	rs74356460	181692310	1.24	0.0764474044013007	1.76	0.141944438278083	0.208232665284528	0.014868401034638	0.1476	0.0788	0.0035	0.0016	0.0068	0.0022	0.0023	0.027	0.1575	0.0033	0.0046	0.0051	0.0915	0.0072	0.0039	0.002	0.0029	0.1288	0.0965	0.0046	0.0096	0.0044	0.0141	0.0042	0.0099	0.1766
3	rs73186171	181706464	1.24	0.0764474044013007	1.76	0.141944438278083	0.243675751736056	0.0193306592881804	0.1475	0.0787	0.0035	0.0017	0.0068	0.0023	0.0024	0.027	0.1573	0.0032	0.0046	0.0051	0.0917	0.0071	0.0039	0.0019	0.0029	0.129	0.0966	0.0046	0.0098	0.0045	0.0138	0.0042	0.0097	0.1767
3	rs16832839	181706898	1.24	0.0764474044013007	1.76	0.141944438278083	0.241981702792771	0.0196854503854044	0.1475	0.0787	0.0035	0.0017	0.0068	0.0023	0.0024	0.0269	0.1573	0.0032	0.0046	0.0051	0.0918	0.0071	0.0039	0.0019	0.0029	0.129	0.0966	0.0046	0.0099	0.0045	0.0138	0.0042	0.0097	0.1767
3	rs62292849	181715659	1.24	0.0764474044013007	1.76	0.141944438278083	0.269543186537901	0.01948795674029	0.1475	0.0786	0.0035	0.0017	0.0067	0.0023	0.0024	0.0269	0.1573	0.003	0.0046	0.0051	0.092	0.0071	0.0038	0.002	0.003	0.1292	0.0967	0.0046	0.0099	0.0044	0.0136	0.0043	0.0097	0.1768
3	rs75542067	181720652	1.24	0.0764474044013007	1.76	0.141944438278083	0.284001390182382	0.0235771033924906	0.1475	0.0785	0.0035	0.0017	0.0067	0.0023	0.0024	0.0269	0.1573	0.003	0.0046	0.0051	0.0921	0.007	0.0038	0.002	0.003	0.1293	0.0968	0.0046	0.0099	0.0044	0.0135	0.0042	0.0096	0.1768
3	rs12485884	181725714	1.24	0.0764474044013007	1.76	0.141944438278083	0.285374712302695	0.0162436632140094	0.1474	0.0785	0.0035	0.0017	0.0067	0.0023	0.0024	0.0269	0.1573	0.003	0.0046	0.0051	0.0921	0.007	0.0038	0.002	0.003	0.1294	0.0968	0.0046	0.0099	0.0044	0.0135	0.0042	0.0096	0.1768
3	rs11711652	181726693	1.24	0.0764474044013007	1.75	0.156107803097264	0.290233191024793	0.018361634423628	0.1474	0.0785	0.0035	0.0017	0.0067	0.0023	0.0024	0.0269	0.1572	0.003	0.0046	0.0051	0.0921	0.007	0.0038	0.002	0.003	0.1294	0.0968	0.0046	0.0099	0.0044	0.0135	0.0042	0.0096	0.1769
3	rs4855072	181735827	1.24	0.0764474044013007	1.75	0.156107803097264	0.288227330406397	0.038242683594239	0.1467	0.0775	0.0035	0.0019	0.0067	0.0024	0.0024	0.0271	0.156	0.0029	0.0046	0.0048	0.0923	0.0069	0.0037	0.002	0.0031	0.1306	0.0962	0.0047	0.0101	0.0044	0.0137	0.0042	0.0095	0.1784
3	rs10513784	181737682	1.24	0.0764474044013007	1.75	0.156107803097264	0.302473059028106	0.0750991219077738	0.147	0.0759	0.0035	0.0021	0.0067	0.0024	0.0023	0.0275	0.1547	0.0029	0.0044	0.0047	0.0931	0.0065	0.0035	0.002	0.0033	0.1323	0.0958	0.0047	0.0102	0.0043	0.0142	0.004	0.009	0.1794
3	rs16832855	181749703	1.23	0.0887081089854507	1.75	0.156107803097264	0.26070242103353	0.199053962880584	0.1477	0.073	0.0035	0.0024	0.0066	0.0025	0.0022	0.0273	0.1515	0.003	0.0044	0.0043	0.0946	0.0059	0.0033	0.0021	0.0036	0.1355	0.0952	0.0048	0.0105	0.0041	0.0151	0.0036	0.0082	0.1814
3	rs1561072	181752619	1.23	0.0887081089854507	1.75	0.156107803097264	0.258674591218519	0.183511439987913	0.1477	0.073	0.0035	0.0024	0.0066	0.0025	0.0021	0.0274	0.1516	0.003	0.0044	0.0043	0.0946	0.0059	0.0033	0.0021	0.0036	0.1355	0.0952	0.0048	0.0104	0.0041	0.0151	0.0036	0.0082	0.1815
3	rs73188007	181776513	1.23	0.0887081089854507	1.75	0.156107803097264	0.295328620343757	0.231816804768686	0.1477	0.073	0.0035	0.0023	0.0065	0.0025	0.0021	0.0274	0.1516	0.003	0.0045	0.0043	0.0946	0.0059	0.0032	0.002	0.0036	0.1355	0.0952	0.0048	0.0104	0.0041	0.0151	0.0036	0.0082	0.1815
3	rs76956742	181776666	1.23	0.0887081089854507	1.75	0.156107803097264	0.294652930410734	0.232365587841806	0.1477	0.073	0.0035	0.0023	0.0065	0.0025	0.0021	0.0274	0.1516	0.003	0.0045	0.0043	0.0947	0.0059	0.0032	0.002	0.0036	0.1355	0.0952	0.0048	0.0104	0.0041	0.0151	0.0036	0.0082	0.1815
3	rs62292857	181782591	1.23	0.0887081089854507	1.75	0.156107803097264	0.303942243866837	0.234344671015195	0.1477	0.0729	0.0035	0.0023	0.0065	0.0025	0.0021	0.0274	0.1516	0.003	0.0045	0.0044	0.0947	0.0059	0.0032	0.0021	0.0036	0.1355	0.0952	0.0048	0.0104	0.0041	0.0151	0.0036	0.0082	0.1815
3	rs11706418	181785515	1.23	0.0887081089854507	1.75	0.156107803097264	0.296343699763888	0.217160279196102	0.1477	0.0729	0.0035	0.0023	0.0065	0.0025	0.0021	0.0274	0.1516	0.003	0.0045	0.0044	0.0947	0.0059	0.0032	0.0021	0.0036	0.1355	0.0952	0.0048	0.0104	0.0041	0.0152	0.0036	0.0082	0.1815
3	rs17237042	181792561	1.23	0.0887081089854507	1.75	0.156107803097264	0.298379416216106	0.217697515792572	0.1477	0.0729	0.0035	0.0023	0.0065	0.0025	0.0021	0.0274	0.1516	0.003	0.0046	0.0044	0.0946	0.0059	0.0032	0.0021	0.0036	0.1355	0.0952	0.0048	0.0104	0.0041	0.0152	0.0036	0.0083	0.1814
3	rs17217608	181792898	1.23	0.0887081089854507	1.75	0.156107803097264	0.298768011510664	0.218235188306108	0.1477	0.0729	0.0035	0.0023	0.0065	0.0025	0.0021	0.0274	0.1516	0.003	0.0046	0.0044	0.0946	0.0059	0.0032	0.0021	0.0036	0.1355	0.0952	0.0048	0.0104	0.0041	0.0152	0.0036	0.0083	0.1814
3	rs79317332	181798185	1.23	0.0887081089854507	1.72	0.204795704918344	0.303158209330609	0.230391933645373	0.1477	0.0729	0.0035	0.0023	0.0065	0.0025	0.0021	0.0274	0.1516	0.003	0.0046	0.0044	0.0946	0.0059	0.0032	0.0021	0.0036	0.1355	0.0952	0.0048	0.0104	0.0041	0.0152	0.0036	0.0083	0.1815
3	rs77828425	181812923	1.23	0.0887081089854507	1.71	0.223208546872115	0.313085437669579	0.244655343842672	0.1477	0.0729	0.0035	0.0023	0.0065	0.0024	0.0021	0.0274	0.1516	0.003	0.0046	0.0044	0.0946	0.0059	0.0032	0.0021	0.0036	0.1355	0.0952	0.0048	0.0104	0.0041	0.0152	0.0036	0.0083	0.1815
3	rs77627189	181818396	1.23	0.0887081089854507	1.71	0.223208546872115	0.30635001891437	0.245437141713546	0.1477	0.0728	0.0035	0.0023	0.0065	0.0024	0.0021	0.0274	0.1516	0.003	0.0046	0.0044	0.0947	0.0058	0.0032	0.0021	0.0036	0.1355	0.0952	0.0048	0.0104	0.0041	0.0152	0.0036	0.0083	0.1815
3	rs73188013	181824031	1.23	0.0887081089854507	1.7	0.24276969786222	0.305562701393232	0.247899378095038	0.1477	0.0728	0.0035	0.0023	0.0065	0.0024	0.0021	0.0274	0.1516	0.0031	0.0046	0.0044	0.0947	0.0058	0.0032	0.0021	0.0036	0.1355	0.0952	0.0048	0.0104	0.0041	0.0152	0.0036	0.0083	0.1815
3	rs62294862	181831920	1.23	0.0887081089854507	1.7	0.24276969786222	0.310798631760241	0.250144533136699	0.1477	0.0728	0.0035	0.0023	0.0065	0.0024	0.0021	0.0274	0.1516	0.0031	0.0046	0.0044	0.0947	0.0058	0.0032	0.0021	0.0036	0.1355	0.0951	0.0048	0.0104	0.0041	0.0152	0.0036	0.0083	0.1815
3	rs78239202	181836965	1.23	0.0887081089854507	1.7	0.24276969786222	0.313185064397131	0.249694989085601	0.1477	0.0728	0.0035	0.0023	0.0065	0.0024	0.0021	0.0274	0.1516	0.0031	0.0046	0.0044	0.0947	0.0058	0.0032	0.0021	0.0036	0.1355	0.0951	0.0048	0.0104	0.0041	0.0152	0.0036	0.0083	0.1815
3	rs79047657	181849010	1.23	0.0887081089854507	1.7	0.24276969786222	0.31363359123692	0.2267877633198	0.1477	0.0728	0.0035	0.0024	0.0065	0.0025	0.0021	0.0274	0.1516	0.0031	0.0047	0.0044	0.0947	0.0058	0.0031	0.0021	0.0036	0.1355	0.0951	0.0048	0.0104	0.0041	0.0152	0.0036	0.0083	0.1815
3	rs74702276	181849016	1.23	0.0887081089854507	1.7	0.24276969786222	0.31363359123692	0.2267877633198	0.1477	0.0728	0.0035	0.0024	0.0065	0.0025	0.0021	0.0274	0.1516	0.0031	0.0047	0.0044	0.0947	0.0058	0.0031	0.0021	0.0036	0.1355	0.0951	0.0048	0.0104	0.0041	0.0152	0.0036	0.0083	0.1815
3	rs73188033	181900523	1.22	0.102418512327744	1.7	0.24276969786222	0.303942243866837	0.162532983161867	0.1476	0.0724	0.0035	0.0024	0.0065	0.0025	0.0021	0.0274	0.1515	0.0032	0.0048	0.0044	0.0947	0.0059	0.0031	0.0021	0.0036	0.1356	0.0951	0.0047	0.0104	0.004	0.0152	0.0036	0.0084	0.1816
3	rs6791870	181903629	1.22	0.102418512327744	1.7	0.24276969786222	0.287369951243247	0.152906573377713	0.1475	0.0724	0.0035	0.0024	0.0066	0.0026	0.0021	0.0273	0.1514	0.0032	0.0048	0.0044	0.0946	0.0059	0.0031	0.0021	0.0036	0.1356	0.095	0.0047	0.0105	0.0042	0.0152	0.0036	0.0084	0.1815
3	rs115820436	181917648	1.22	0.102418512327744	1.7	0.24276969786222	0.28267879222892	0.120930346404373	0.1474	0.072	0.0035	0.0025	0.0066	0.0027	0.0021	0.0273	0.1513	0.0033	0.0048	0.0045	0.0947	0.006	0.003	0.0022	0.0036	0.1358	0.0951	0.0046	0.0105	0.0041	0.0152	0.0036	0.0085	0.1815
3	rs75449007	181921166	1.22	0.102418512327744	1.7	0.24276969786222	0.263692154964209	0.0966266183273808	0.1474	0.072	0.0035	0.0025	0.0066	0.0027	0.0021	0.0274	0.1514	0.0033	0.0048	0.0045	0.0947	0.006	0.0029	0.0022	0.0036	0.1357	0.0951	0.0046	0.0105	0.0042	0.0151	0.0037	0.0085	0.1815
3	rs9850877	181924063	1.22	0.102418512327744	1.71	0.223208546872115	0.238097199171256	0.0836145153789776	0.1474	0.072	0.0035	0.0025	0.0066	0.0027	0.0021	0.0274	0.1515	0.0033	0.0048	0.0045	0.0947	0.006	0.0029	0.0023	0.0036	0.1357	0.0951	0.0046	0.0104	0.0042	0.015	0.0037	0.0085	0.1815
3	rs114537898	181924368	1.22	0.102418512327744	1.71	0.223208546872115	0.238097199171256	0.0889774124480261	0.1474	0.072	0.0035	0.0025	0.0066	0.0027	0.0021	0.0274	0.1515	0.0033	0.0048	0.0045	0.0947	0.006	0.0029	0.0023	0.0036	0.1357	0.0951	0.0046	0.0104	0.0042	0.015	0.0037	0.0085	0.1815
3	rs13080423	181925115	1.22	0.102418512327744	1.71	0.223208546872115	0.235697679800969	0.0766992598697295	0.1474	0.072	0.0035	0.0025	0.0066	0.0027	0.0021	0.0274	0.1515	0.0033	0.0048	0.0045	0.0947	0.006	0.0029	0.0023	0.0036	0.1357	0.0951	0.0046	0.0104	0.0042	0.015	0.0037	0.0085	0.1815
3	rs79125524	181927552	1.22	0.102418512327744	1.71	0.223208546872115	0.260476681033783	0.111550874796345	0.1474	0.072	0.0035	0.0025	0.0066	0.0027	0.0021	0.0274	0.1514	0.0033	0.0048	0.0045	0.0947	0.006	0.0029	0.0023	0.0036	0.1357	0.0951	0.0046	0.0104	0.0042	0.015	0.0037	0.0085	0.1815
3	rs76999869	181931325	1.22	0.102418512327744	1.71	0.223208546872115	0.286323898297013	0.139142797431966	0.1474	0.0719	0.0035	0.0025	0.0066	0.0027	0.0021	0.0274	0.1514	0.0033	0.0048	0.0045	0.0947	0.006	0.0029	0.0023	0.0036	0.1357	0.0951	0.0046	0.0104	0.0042	0.015	0.0037	0.0085	0.1815
3	rs9853234	181935178	1.22	0.102418512327744	1.71	0.223208546872115	0.496198590301367	0.0853618454965453	0.1459	0.0693	0.0037	0.0026	0.007	0.0029	0.0023	0.0274	0.1501	0.0036	0.0049	0.005	0.0928	0.0063	0.0035	0.0024	0.0044	0.1381	0.095	0.0044	0.011	0.0046	0.0158	0.0034	0.0095	0.1803
3	rs77099101	181938616	1.22	0.102418512327744	1.71	0.223208546872115	0.517203316346542	0.0427370572784093	0.145	0.0681	0.0037	0.0027	0.0071	0.0031	0.0026	0.027	0.1496	0.0038	0.0048	0.0051	0.0912	0.0068	0.0038	0.0027	0.0046	0.139	0.0952	0.0043	0.0113	0.0047	0.0161	0.0032	0.0098	0.1809
3	rs79747049	181944606	1.22	0.102418512327744	1.67	0.308662716071979	0.519127649793074	0.0419442590987126	0.145	0.0681	0.0037	0.0027	0.0071	0.0031	0.0026	0.027	0.1496	0.0038	0.0048	0.0051	0.0912	0.0068	0.0038	0.0027	0.0046	0.139	0.0952	0.0043	0.0113	0.0047	0.0161	0.0032	0.0098	0.1809
3	rs7637589	181951742	1.22	0.102418512327744	1.66	0.333131717406117	0.505792443066756	0.0322033852047225	0.1449	0.0681	0.0038	0.0027	0.0072	0.0031	0.0025	0.027	0.1496	0.0038	0.0048	0.0051	0.0912	0.0068	0.0038	0.0027	0.0046	0.1391	0.0953	0.0044	0.0113	0.0047	0.0161	0.0032	0.0098	0.1809
3	rs56045138	181955235	1.22	0.102418512327744	1.66	0.333131717406117	0.501931678891825	0.0339242677573713	0.1447	0.0679	0.0038	0.0027	0.0073	0.0031	0.0025	0.0269	0.1494	0.0038	0.0049	0.0051	0.0908	0.0069	0.0039	0.0027	0.0046	0.1391	0.0954	0.0044	0.0114	0.0048	0.0162	0.0032	0.0099	0.181
3	rs73188079	181957598	1.22	0.102418512327744	1.66	0.333131717406117	0.548070182436374	0.0753890267327221	0.1445	0.0678	0.0038	0.0027	0.0073	0.0031	0.0026	0.0269	0.1493	0.0038	0.0049	0.0051	0.0906	0.0069	0.0039	0.0027	0.0046	0.1392	0.0954	0.0044	0.0113	0.0048	0.0162	0.0032	0.0099	0.1811
3	rs13086299	181963389	1.22	0.102418512327744	1.65	0.358901199458623	0.525372958804713	0.0523225133194896	0.1441	0.0675	0.0039	0.0028	0.0074	0.0032	0.0026	0.0269	0.1488	0.0039	0.0049	0.0051	0.0901	0.007	0.004	0.0028	0.0047	0.1393	0.0953	0.0045	0.0113	0.0048	0.0164	0.0033	0.0101	0.1814
3	rs7610416	181965932	1.21	0.117675403133419	1.65	0.358901199458623	0.486506482663674	0.0431930576895719	0.144	0.0675	0.0039	0.0029	0.0074	0.0033	0.0027	0.0269	0.1488	0.0039	0.0049	0.0051	0.09	0.0071	0.004	0.0028	0.0047	0.1394	0.0952	0.0045	0.0112	0.0048	0.0165	0.0033	0.0101	0.1815
3	rs72622583	181972335	1.22	0.102418512327744	1.65	0.358901199458623	0.515410348186438	0.0545810822115192	0.1437	0.0672	0.004	0.0029	0.0075	0.0033	0.0027	0.027	0.1483	0.004	0.0049	0.0052	0.0897	0.0073	0.0041	0.0028	0.0047	0.1393	0.0949	0.0045	0.0115	0.0047	0.0167	0.0033	0.0103	0.1816
3	rs74965416	181977753	1.22	0.102418512327744	1.64	0.38599849551783	0.532173356992092	0.0594177684161	0.1436	0.0671	0.0041	0.0029	0.0075	0.0033	0.0027	0.0271	0.1482	0.0041	0.0049	0.0052	0.0896	0.0073	0.0041	0.0028	0.0047	0.1393	0.0947	0.0045	0.0116	0.0047	0.0167	0.0033	0.0103	0.1817
3	rs9290737	181979272	1.22	0.102418512327744	1.64	0.38599849551783	0.51432321069782	0.0603400063791528	0.1435	0.0671	0.0041	0.0029	0.0076	0.0033	0.0027	0.0272	0.1482	0.0041	0.0049	0.0052	0.0895	0.0073	0.0041	0.0028	0.0047	0.1393	0.0946	0.0046	0.0116	0.0047	0.0167	0.0033	0.0104	0.1817
3	rs2129825	181991271	1.22	0.102418512327744	1.64	0.38599849551783	0.399131212605746	0.0468589406005095	0.1428	0.067	0.0043	0.003	0.0078	0.0034	0.0029	0.0273	0.1478	0.0044	0.005	0.0053	0.089	0.0075	0.0041	0.0029	0.0047	0.1394	0.0941	0.0047	0.0113	0.0046	0.0168	0.0034	0.0106	0.1822
3	rs74687147	182004947	1.22	0.102418512327744	1.63	0.414449909043039	0.3857562496331	0.0342322255786851	0.1426	0.0669	0.0044	0.0031	0.0078	0.0035	0.003	0.0274	0.1477	0.0045	0.0051	0.0054	0.0886	0.0076	0.0042	0.003	0.0047	0.1393	0.094	0.0047	0.0112	0.0047	0.0166	0.0034	0.0105	0.1824
3	rs114825417	182013252	1.22	0.102418512327744	1.63	0.414449909043039	0.394628626817171	0.0369011486099333	0.1426	0.0668	0.0044	0.0031	0.0078	0.0035	0.003	0.0274	0.1478	0.0045	0.0051	0.0054	0.0886	0.0077	0.0042	0.003	0.0047	0.1391	0.0939	0.0046	0.0112	0.0047	0.0166	0.0034	0.0105	0.1824
3	rs72622589	182018078	1.22	0.102418512327744	1.62	0.444280725791627	0.392051298130605	0.035686195080302	0.1425	0.0668	0.0044	0.0031	0.0079	0.0035	0.003	0.0274	0.1479	0.0045	0.0051	0.0054	0.0886	0.0077	0.0042	0.003	0.0047	0.1391	0.0938	0.0046	0.0113	0.0047	0.0166	0.0034	0.0105	0.1824
3	rs4261868	182021561	1.22	0.102418512327744	1.62	0.444280725791627	0.389538247542244	0.0363177727283322	0.1425	0.0668	0.0044	0.0031	0.0079	0.0035	0.003	0.0274	0.1479	0.0045	0.0051	0.0054	0.0886	0.0077	0.0042	0.003	0.0047	0.1391	0.0938	0.0046	0.0113	0.0047	0.0166	0.0034	0.0105	0.1824
3	rs12631800	182024088	1.22	0.102418512327744	1.61	0.475515229965307	0.487128995424228	0.138499183774223	0.1419	0.0664	0.0045	0.0031	0.008	0.0036	0.0031	0.0273	0.1482	0.0046	0.0052	0.0056	0.0882	0.0077	0.0044	0.0031	0.0047	0.139	0.0939	0.0046	0.0113	0.0047	0.0166	0.0035	0.0105	0.1823
3	rs114997336	182043551	1.22	0.102418512327744	1.6	0.508176723760061	0.494252795689312	0.136392152344179	0.1417	0.0662	0.0045	0.0031	0.008	0.0036	0.0031	0.0272	0.1482	0.0046	0.0052	0.0057	0.0882	0.0077	0.0044	0.0031	0.0048	0.1391	0.094	0.0046	0.0113	0.0047	0.0166	0.0036	0.0105	0.1823
3	rs115249539	182048780	1.22	0.102418512327744	1.6	0.508176723760061	0.493187310438423	0.135662050367464	0.1417	0.0662	0.0045	0.0031	0.008	0.0036	0.0031	0.0271	0.1482	0.0046	0.0051	0.0057	0.0882	0.0077	0.0044	0.0031	0.0048	0.1391	0.094	0.0046	0.0113	0.0047	0.0166	0.0036	0.0105	0.1823
3	rs6772353	182089548	1.22	0.102418512327744	1.6	0.508176723760061	0.499344720327552	0.135479749741166	0.1415	0.0658	0.0045	0.0032	0.008	0.0037	0.0032	0.0269	0.1481	0.0046	0.0051	0.0058	0.0881	0.0078	0.0044	0.0031	0.0048	0.1393	0.094	0.0047	0.0113	0.0048	0.0166	0.0036	0.0107	0.1823
3	rs73887125	182092858	1.22	0.102418512327744	1.6	0.508176723760061	0.464231503408852	0.134206170372496	0.1415	0.0658	0.0045	0.0032	0.008	0.0037	0.0032	0.0269	0.1482	0.0046	0.0051	0.0058	0.0881	0.0078	0.0044	0.0031	0.0047	0.1393	0.094	0.0047	0.0113	0.0048	0.0166	0.0036	0.0107	0.1823
3	rs10937086	182104378	1.22	0.102418512327744	1.6	0.508176723760061	0.522020536279546	0.201458631404874	0.1415	0.0657	0.0045	0.0032	0.008	0.0037	0.0032	0.0269	0.1482	0.0046	0.0051	0.0058	0.088	0.0078	0.0045	0.0031	0.0047	0.1392	0.094	0.0047	0.0114	0.0048	0.0166	0.0036	0.0107	0.1823
3	rs7431249	182109621	1.22	0.102418512327744	1.6	0.508176723760061	0.538100576212746	0.22831455349627	0.1414	0.0657	0.0045	0.0032	0.008	0.0037	0.0032	0.0269	0.1482	0.0046	0.0051	0.0058	0.088	0.0078	0.0045	0.0031	0.0047	0.1392	0.094	0.0047	0.0114	0.0048	0.0166	0.0036	0.0107	0.1823
3	rs115223118	182116890	1.22	0.102418512327744	1.6	0.508176723760061	0.554874921355826	0.23842971495909	0.1414	0.0657	0.0046	0.0031	0.008	0.0037	0.0032	0.0269	0.1482	0.0046	0.0051	0.0059	0.088	0.0079	0.0045	0.0031	0.0047	0.1391	0.0939	0.0047	0.0114	0.0048	0.0166	0.0036	0.0107	0.1822
3	rs6773839	182124101	1.21	0.117675403133419	1.61	0.475515229965307	0.573706800130366	0.232475394744211	0.1413	0.0655	0.0046	0.0031	0.008	0.0038	0.0032	0.0269	0.1483	0.0047	0.0051	0.0059	0.0879	0.0079	0.0046	0.0032	0.0046	0.139	0.0939	0.0047	0.0114	0.0048	0.0167	0.0037	0.0107	0.1821
3	rs1488136	182129853	1.21	0.117675403133419	1.62	0.444280725791627	0.649296857379905	0.23467504402318	0.1412	0.0654	0.0046	0.0031	0.0081	0.0038	0.0033	0.0269	0.1483	0.0047	0.0051	0.006	0.0879	0.008	0.0046	0.0032	0.0047	0.1388	0.0938	0.0047	0.0115	0.0048	0.0167	0.0037	0.0107	0.1821
3	rs79135458	182132035	1.21	0.117675403133419	1.62	0.444280725791627	0.657083588529358	0.230391933645373	0.1412	0.0653	0.0046	0.0031	0.0081	0.0039	0.0033	0.0269	0.1483	0.0047	0.0051	0.006	0.0879	0.008	0.0047	0.0032	0.0047	0.1388	0.0937	0.0047	0.0115	0.0048	0.0167	0.0037	0.0107	0.1821
3	rs116707192	182139178	1.21	0.117675403133419	1.61	0.475515229965307	0.644815477567096	0.248684452246424	0.1411	0.0652	0.0046	0.0031	0.0081	0.0039	0.0033	0.0268	0.1482	0.0047	0.0051	0.0061	0.0879	0.008	0.0047	0.0032	0.0047	0.1387	0.0937	0.0047	0.0115	0.0049	0.0167	0.0037	0.0106	0.1821
3	rs114717210	182143549	1.22	0.102418512327744	1.62	0.444280725791627	0.775513659832753	0.380012588717015	0.1408	0.065	0.0047	0.0032	0.0082	0.004	0.0034	0.0268	0.1482	0.0048	0.0051	0.0062	0.0878	0.0081	0.0048	0.0033	0.0048	0.1387	0.0936	0.0047	0.0115	0.0049	0.0168	0.0038	0.0106	0.1818
3	rs17237070	182151589	1.22	0.102418512327744	1.61	0.475515229965307	0.730234979601447	0.27780746404759	0.14	0.0645	0.0049	0.0033	0.0083	0.0042	0.0036	0.0267	0.1481	0.0048	0.0051	0.0064	0.0877	0.0082	0.0051	0.0034	0.0049	0.1385	0.0935	0.0048	0.0117	0.0051	0.017	0.0039	0.0106	0.1811
3	rs34502841	182153199	1.22	0.102418512327744	1.61	0.475515229965307	0.7169972776878	0.263063003381915	0.1398	0.0644	0.005	0.0034	0.0084	0.0043	0.0037	0.0266	0.148	0.0048	0.0051	0.0065	0.0877	0.0082	0.0052	0.0035	0.005	0.1384	0.0934	0.0048	0.0117	0.0051	0.0171	0.0039	0.0106	0.1808
3	rs13074509	182153406	1.22	0.102418512327744	1.61	0.475515229965307	0.695467570862352	0.256918241675486	0.1398	0.0644	0.005	0.0034	0.0084	0.0043	0.0037	0.0266	0.1481	0.0048	0.0051	0.0065	0.0877	0.0082	0.0052	0.0035	0.005	0.1384	0.0935	0.0048	0.0117	0.0051	0.0171	0.0039	0.0105	0.1808
3	rs17217699	182153436	1.22	0.102418512327744	1.61	0.475515229965307	0.693484808148175	0.254427924721976	0.1398	0.0644	0.005	0.0034	0.0084	0.0043	0.0037	0.0266	0.1481	0.0048	0.0051	0.0065	0.0877	0.0082	0.0052	0.0035	0.005	0.1385	0.0935	0.0048	0.0117	0.0051	0.0171	0.0039	0.0105	0.1809
3	rs17826722	182155062	1.22	0.102418512327744	1.61	0.475515229965307	0.831563628319795	0.302762128271929	0.1397	0.0643	0.005	0.0034	0.0084	0.0043	0.0037	0.0266	0.148	0.0048	0.0051	0.0065	0.0877	0.0082	0.0052	0.0035	0.005	0.1384	0.0934	0.0048	0.0117	0.0052	0.0172	0.0039	0.0105	0.1808
3	rs77568994	182161527	1.22	0.102418512327744	1.61	0.475515229965307	0.807481393406946	0.38473267794117	0.1384	0.0638	0.0053	0.0037	0.009	0.0046	0.0042	0.0262	0.1477	0.0052	0.0052	0.0069	0.0878	0.0083	0.0057	0.0038	0.0053	0.1377	0.0929	0.0048	0.012	0.0056	0.0175	0.0043	0.0104	0.1791
3	rs9850537	182165734	1.22	0.102418512327744	1.61	0.475515229965307	0.862797091545116	0.300737207556742	0.1363	0.0629	0.0058	0.0041	0.0099	0.0051	0.005	0.0256	0.1472	0.0057	0.0054	0.0074	0.0879	0.0086	0.0065	0.0042	0.0059	0.1365	0.0918	0.005	0.0124	0.0061	0.0182	0.0048	0.0102	0.1768
3	rs35744565	182168828	1.21	0.117675403133419	1.62	0.444280725791627	0.900179728127573	0.441930675127654	0.136	0.0627	0.0061	0.0043	0.0101	0.0053	0.0056	0.0254	0.1455	0.0059	0.0055	0.0074	0.088	0.0087	0.0067	0.0044	0.0059	0.1355	0.0922	0.005	0.0124	0.0063	0.019	0.0048	0.0104	0.1762
3	rs116252915	182169918	1.21	0.117675403133419	1.62	0.444280725791627	1.0221414591195	0.69462557120094	0.1359	0.0627	0.0061	0.0044	0.0101	0.0053	0.0056	0.0254	0.1452	0.006	0.0056	0.0074	0.0881	0.0087	0.0067	0.0045	0.0058	0.1354	0.0922	0.005	0.0124	0.0063	0.0191	0.0048	0.0104	0.1761
3	rs111394055	182171320	1.21	0.117675403133419	1.62	0.444280725791627	1.00230368351389	0.672904582803007	0.1359	0.0627	0.0061	0.0044	0.0101	0.0053	0.0056	0.0253	0.1451	0.006	0.0056	0.0074	0.0881	0.0087	0.0067	0.0045	0.0058	0.1354	0.0923	0.005	0.0124	0.0064	0.0191	0.0048	0.0104	0.1761
3	rs12152529	182184919	1.21	0.117675403133419	1.62	0.444280725791627	0.951809311819492	0.599524926517644	0.1358	0.0627	0.0062	0.0044	0.0101	0.0053	0.0057	0.0253	0.145	0.006	0.0056	0.0074	0.0882	0.0087	0.0067	0.0045	0.0058	0.1354	0.0923	0.005	0.0124	0.0064	0.0192	0.0048	0.0103	0.176
3	rs62294908	182192270	1.21	0.117675403133419	1.62	0.444280725791627	1.03229340604854	0.641714224778156	0.1358	0.0627	0.0062	0.0044	0.0101	0.0053	0.0057	0.0253	0.145	0.0059	0.0056	0.0074	0.0882	0.0087	0.0067	0.0045	0.0058	0.1353	0.0923	0.005	0.0124	0.0064	0.0192	0.0048	0.0103	0.176
3	rs62294910	182198339	1.21	0.117675403133419	1.62	0.444280725791627	1.1060027671613	0.673199052256492	0.1358	0.0627	0.0061	0.0044	0.0101	0.0053	0.0056	0.0253	0.145	0.0059	0.0056	0.0074	0.0883	0.0087	0.0068	0.0045	0.0058	0.1353	0.0923	0.005	0.0124	0.0064	0.0192	0.0047	0.0103	0.176
3	rs2290724	182215440	1.21	0.117675403133419	1.62	0.444280725791627	1.07198091304789	0.711129449304477	0.1353	0.0624	0.0064	0.0046	0.0101	0.0054	0.0058	0.0251	0.1442	0.006	0.0058	0.0074	0.0882	0.0087	0.0069	0.0047	0.0058	0.1349	0.0926	0.0051	0.0125	0.0066	0.0194	0.0047	0.0103	0.176
3	rs13096918	182220107	1.21	0.117675403133419	1.62	0.444280725791627	1.19192085168405	0.840070428579137	0.1347	0.0619	0.0065	0.0047	0.0102	0.0054	0.006	0.0249	0.1444	0.0061	0.0058	0.0073	0.0883	0.0087	0.0069	0.0049	0.0058	0.1349	0.0928	0.0053	0.0124	0.0066	0.0194	0.0048	0.0104	0.1754
3	rs1457577	182222574	1.21	0.117675403133419	1.62	0.444280725791627	1.01833417434373	0.673051813858281	0.1345	0.0617	0.0066	0.0047	0.0103	0.0055	0.006	0.0248	0.1445	0.0062	0.0059	0.0073	0.0884	0.0087	0.0069	0.0049	0.0059	0.1349	0.0929	0.0054	0.0124	0.0066	0.0194	0.0049	0.0105	0.1751
3	rs73189972	182226557	1.21	0.117675403133419	1.62	0.444280725791627	1.16917683029883	0.702643636758336	0.1339	0.0617	0.0067	0.0047	0.0105	0.0054	0.0062	0.0247	0.1446	0.0063	0.0059	0.0073	0.0886	0.0088	0.0069	0.0051	0.0058	0.1348	0.0928	0.0056	0.0124	0.0066	0.0196	0.0049	0.0107	0.1743
3	rs148556188	182229761	1.2	0.134574322401564	1.6	0.508176723760061	1.45975985761038	0.854156636639287	0.1311	0.0618	0.0071	0.0046	0.0112	0.0054	0.0069	0.0247	0.145	0.0071	0.0063	0.0074	0.0887	0.0094	0.0069	0.0055	0.0052	0.1342	0.0927	0.0067	0.0125	0.0066	0.0201	0.0052	0.0117	0.1708
3	rs35078256	182236700	1.2	0.134574322401564	1.6	0.508176723760061	1.23437065862979	0.703535806062254	0.131	0.0618	0.0071	0.0046	0.0113	0.0054	0.007	0.0247	0.145	0.0071	0.0063	0.0074	0.0888	0.0094	0.0069	0.0056	0.0052	0.1342	0.0927	0.0068	0.0125	0.0066	0.0202	0.0052	0.0117	0.1705
3	rs78703003	182236729	1.2	0.134574322401564	1.6	0.508176723760061	1.23334438833475	0.701751721258801	0.131	0.0618	0.0071	0.0046	0.0113	0.0054	0.007	0.0247	0.145	0.0071	0.0063	0.0074	0.0888	0.0094	0.0069	0.0056	0.0052	0.1342	0.0927	0.0068	0.0125	0.0066	0.0202	0.0052	0.0117	0.1705
3	rs75485273	182236744	1.2	0.134574322401564	1.6	0.508176723760061	1.23194545998564	0.700860059870864	0.131	0.0618	0.0071	0.0046	0.0113	0.0054	0.007	0.0247	0.145	0.0071	0.0063	0.0074	0.0888	0.0094	0.0069	0.0056	0.0052	0.1342	0.0927	0.0068	0.0125	0.0066	0.0202	0.0052	0.0117	0.1705
3	rs3109220	182237319	1.2	0.134574322401564	1.6	0.508176723760061	1.20187886208021	0.685593138620418	0.131	0.0618	0.0071	0.0046	0.0113	0.0054	0.007	0.0247	0.1451	0.0071	0.0064	0.0074	0.0888	0.0094	0.0069	0.0056	0.0052	0.1342	0.0927	0.0068	0.0125	0.0066	0.0202	0.0052	0.0117	0.1705
3	rs115074686	182237691	1.2	0.134574322401564	1.6	0.508176723760061	1.22775235541121	0.704576990621602	0.131	0.0618	0.0071	0.0046	0.0113	0.0054	0.007	0.0247	0.1451	0.0071	0.0063	0.0074	0.0888	0.0094	0.0069	0.0056	0.0052	0.1343	0.0927	0.0068	0.0125	0.0065	0.0202	0.0052	0.0117	0.1705
3	rs62294935	182239978	1.2	0.134574322401564	1.6	0.508176723760061	1.25196136430353	0.717097942419076	0.131	0.0617	0.0071	0.0046	0.0112	0.0054	0.007	0.0247	0.1451	0.0071	0.0063	0.0074	0.0888	0.0094	0.0069	0.0056	0.0052	0.1344	0.0927	0.0068	0.0125	0.0065	0.0202	0.0052	0.0117	0.1705
3	rs1457566	182245153	1.2	0.134574322401564	1.6	0.508176723760061	1.15914373065182	0.697889694450435	0.1311	0.0614	0.007	0.0047	0.0112	0.0054	0.007	0.0247	0.1452	0.0071	0.0063	0.0073	0.0889	0.0093	0.0069	0.0056	0.0052	0.1347	0.0928	0.0068	0.0126	0.0064	0.0202	0.0051	0.0117	0.1706
3	rs11719417	182249523	1.2	0.134574322401564	1.6	0.508176723760061	1.24053519352759	0.793525928240614	0.131	0.0614	0.007	0.0048	0.0112	0.0054	0.007	0.0246	0.1451	0.0071	0.0063	0.0072	0.0889	0.0094	0.0068	0.0056	0.0052	0.1348	0.0928	0.0068	0.0126	0.0064	0.0202	0.0052	0.0117	0.1705
3	rs7622072	182254751	1.19	0.153209069243504	1.59	0.542287549749139	1.20418854899164	0.832197332843517	0.1306	0.0613	0.007	0.0049	0.0112	0.0054	0.0069	0.0245	0.1447	0.0071	0.0064	0.0072	0.0888	0.0095	0.0068	0.0055	0.0052	0.1351	0.0929	0.0068	0.0129	0.0063	0.0201	0.0054	0.0116	0.1705
3	rs28450642	182257802	1.19	0.153209069243504	1.6	0.508176723760061	0.92123505218205	0.757972639022083	0.1299	0.0612	0.007	0.0051	0.0113	0.0054	0.0069	0.0243	0.1442	0.0073	0.0064	0.0072	0.0887	0.0099	0.0067	0.0055	0.0051	0.1358	0.093	0.0068	0.0134	0.0063	0.0201	0.0058	0.0114	0.1702
3	rs3911493	182260928	1.19	0.153209069243504	1.61	0.475515229965307	0.856752619217203	0.742736913101921	0.1298	0.0613	0.007	0.0051	0.0113	0.0054	0.0069	0.0242	0.1443	0.0072	0.0065	0.0071	0.0887	0.0099	0.0067	0.0055	0.0051	0.1359	0.093	0.0068	0.0134	0.0063	0.02	0.0058	0.0114	0.1702
3	rs78834258	182264683	1.19	0.153209069243504	1.6	0.508176723760061	0.844317992904211	0.752987212576221	0.1298	0.0613	0.0071	0.0051	0.0113	0.0054	0.0068	0.0242	0.1443	0.0073	0.0065	0.007	0.0889	0.0099	0.0067	0.0055	0.0051	0.1359	0.0929	0.0068	0.0134	0.0063	0.0201	0.0058	0.0115	0.1701
3	rs11714613	182264814	1.18	0.173671271070618	1.6	0.508176723760061	0.835062809523772	0.757821460412782	0.1298	0.0613	0.0071	0.0051	0.0113	0.0054	0.0068	0.0242	0.1443	0.0073	0.0065	0.0069	0.0889	0.0099	0.0067	0.0055	0.0051	0.1359	0.0929	0.0068	0.0134	0.0063	0.0201	0.0058	0.0115	0.1701
3	rs116280458	182268198	1.18	0.173671271070618	1.6	0.508176723760061	0.818813491902753	0.756612267601034	0.1298	0.0612	0.0071	0.0051	0.0113	0.0053	0.0068	0.0241	0.1442	0.0073	0.0065	0.0069	0.0891	0.01	0.0068	0.0055	0.0051	0.136	0.0929	0.0068	0.0134	0.0063	0.0201	0.0058	0.0115	0.17
3	rs79025883	182275730	1.18	0.173671271070618	1.6	0.508176723760061	0.806304878230195	0.75419514302598	0.1298	0.0612	0.0071	0.0051	0.0113	0.0053	0.0068	0.0241	0.1442	0.0073	0.0065	0.0069	0.0891	0.01	0.0068	0.0055	0.0051	0.136	0.0929	0.0068	0.0134	0.0063	0.0201	0.0058	0.0115	0.17
3	rs2125109	182277971	1.18	0.173671271070618	1.6	0.508176723760061	0.797855828755075	0.749516766081793	0.1298	0.0614	0.0071	0.0051	0.0113	0.0053	0.0068	0.0241	0.1442	0.0073	0.0065	0.0069	0.0891	0.01	0.0068	0.0055	0.0051	0.1359	0.0929	0.0068	0.0134	0.0063	0.0201	0.0058	0.0115	0.17
3	rs1457572	182288361	1.18	0.173671271070618	1.61	0.475515229965307	0.853536281407039	0.767055301893905	0.1297	0.0613	0.0071	0.0051	0.0113	0.0053	0.0069	0.0241	0.1441	0.0073	0.0065	0.0069	0.089	0.01	0.0068	0.0055	0.005	0.1359	0.0929	0.0068	0.0134	0.0065	0.0201	0.0058	0.0115	0.1703
3	rs9822514	182301473	1.18	0.173671271070618	1.61	0.475515229965307	0.789989235548304	0.771453631148814	0.1296	0.0612	0.0071	0.0051	0.0113	0.0052	0.0068	0.0241	0.1441	0.0073	0.0066	0.0069	0.0889	0.0101	0.0068	0.0054	0.005	0.1359	0.0928	0.0068	0.0133	0.0064	0.0201	0.0058	0.0114	0.171
3	rs7619462	182312302	1.18	0.173671271070618	1.61	0.475515229965307	0.596115820018459	0.732967718605253	0.1297	0.0616	0.007	0.0051	0.0107	0.0054	0.0069	0.0239	0.1442	0.0072	0.0066	0.0069	0.0895	0.0101	0.0067	0.0054	0.0051	0.1362	0.0927	0.0067	0.0133	0.0064	0.0202	0.0058	0.0112	0.1705
3	rs62292972	182315418	1.17	0.196050020118376	1.61	0.475515229965307	0.388145637232274	0.664231002072142	0.1298	0.064	0.0071	0.0052	0.0102	0.0049	0.0062	0.0224	0.1451	0.0073	0.0073	0.0067	0.0928	0.0108	0.006	0.0045	0.0051	0.1373	0.0927	0.0058	0.0124	0.0061	0.0213	0.0057	0.0115	0.1668
3	rs36083760	182323529	1.14	0.275532638758866	1.61	0.475515229965307	0.657943411591103	0.674082636763065	0.1288	0.0647	0.0071	0.0056	0.0102	0.0044	0.0059	0.0218	0.1456	0.0073	0.0074	0.0069	0.0954	0.011	0.0057	0.0041	0.005	0.1374	0.092	0.0054	0.0128	0.006	0.0215	0.0058	0.012	0.1655
3	rs1463444	182326726	1.14	0.275532638758866	1.61	0.475515229965307	0.681787109989176	0.65631514504458	0.1288	0.0651	0.0071	0.0057	0.0101	0.0044	0.0059	0.0217	0.1454	0.0074	0.0075	0.0071	0.0956	0.011	0.0057	0.0041	0.005	0.1375	0.0916	0.0053	0.0128	0.006	0.0215	0.0058	0.012	0.1655
3	rs62292999	182327029	1.14	0.275532638758866	1.61	0.475515229965307	0.679458277790044	0.649005189130335	0.1288	0.0651	0.0071	0.0057	0.0101	0.0044	0.0059	0.0216	0.1454	0.0074	0.0075	0.0071	0.0956	0.011	0.0058	0.0041	0.005	0.1375	0.0916	0.0053	0.0128	0.006	0.0216	0.0058	0.012	0.1655
3	rs4859236	182334215	1.14	0.275532638758866	1.61	0.475515229965307	0.801997320554715	0.580394655003858	0.1286	0.0652	0.0069	0.0058	0.01	0.0042	0.0057	0.0214	0.1463	0.0073	0.0075	0.0072	0.096	0.0109	0.0056	0.0037	0.0048	0.1385	0.0923	0.0051	0.0128	0.0058	0.0209	0.0059	0.012	0.1651
3	rs3922915	182336422	1.14	0.275532638758866	1.62	0.444280725791627	0.795203903067247	0.598092177024225	0.1285	0.0652	0.0069	0.0058	0.0099	0.0042	0.0057	0.0213	0.1462	0.0073	0.0075	0.0072	0.096	0.0109	0.0055	0.0037	0.0048	0.1388	0.0925	0.0051	0.0128	0.0058	0.0208	0.006	0.0121	0.1651
3	rs80332950	182336827	1.14	0.275532638758866	1.62	0.444280725791627	0.839924331026871	0.598235415166362	0.1285	0.0653	0.0069	0.0058	0.0099	0.0042	0.0058	0.0213	0.146	0.0073	0.0075	0.0072	0.096	0.0109	0.0055	0.0037	0.0048	0.1388	0.0924	0.0051	0.0128	0.0058	0.0208	0.006	0.0121	0.1653
3	rs74765593	182339787	1.14	0.275532638758866	1.62	0.444280725791627	0.826881416711727	0.605264075135819	0.1285	0.0653	0.0068	0.0058	0.0099	0.0042	0.0058	0.0213	0.1461	0.0073	0.0075	0.0072	0.096	0.0109	0.0055	0.0037	0.0048	0.1389	0.0925	0.005	0.0127	0.0058	0.0208	0.0059	0.0121	0.1653
3	rs9862173	182347019	1.14	0.275532638758866	1.63	0.414449909043039	0.806540122106184	0.653096437348121	0.1287	0.0653	0.0066	0.0058	0.0099	0.0042	0.0058	0.0214	0.1462	0.0072	0.0076	0.0072	0.0961	0.0109	0.0054	0.0036	0.0048	0.1389	0.0926	0.005	0.0127	0.0057	0.0208	0.0059	0.0121	0.1654
3	rs62293004	182350796	1.14	0.275532638758866	1.65	0.358901199458623	0.798480365940673	0.66628680979882	0.1283	0.0653	0.0065	0.006	0.0098	0.0043	0.0057	0.0214	0.1464	0.0071	0.0076	0.0071	0.0964	0.0108	0.0053	0.0037	0.0048	0.1388	0.093	0.005	0.0127	0.0056	0.0209	0.0058	0.0121	0.1655
3	rs6443817	182353928	1.14	0.275532638758866	1.65	0.358901199458623	0.741537012222197	0.717994172716585	0.128	0.0656	0.0065	0.0059	0.0097	0.0043	0.0056	0.0215	0.1464	0.007	0.0076	0.0071	0.0965	0.0108	0.0052	0.0037	0.0047	0.139	0.0932	0.0049	0.0127	0.0057	0.0209	0.0057	0.0121	0.1655
3	rs73046704	182363853	1.14	0.275532638758866	1.64	0.38599849551783	0.715954806439759	0.699523044921584	0.1281	0.0657	0.0064	0.0059	0.0097	0.0043	0.0055	0.0215	0.1467	0.007	0.0076	0.0071	0.0966	0.0108	0.0052	0.0037	0.0046	0.1388	0.0934	0.0049	0.0126	0.0056	0.021	0.0056	0.0121	0.1655
3	rs55989237	182372213	1.14	0.275532638758866	1.64	0.38599849551783	0.575255689377137	0.644191009472617	0.1287	0.0658	0.0062	0.0059	0.0095	0.0043	0.0054	0.0213	0.1468	0.0068	0.0075	0.0068	0.0965	0.0109	0.005	0.0037	0.0044	0.1391	0.0937	0.0047	0.0121	0.0056	0.0208	0.0056	0.0123	0.1664
3	rs73174230	182372872	1.14	0.275532638758866	1.65	0.358901199458623	0.520669569447671	0.568196299063306	0.1284	0.0664	0.0062	0.0059	0.0095	0.0043	0.0052	0.0212	0.1472	0.0066	0.0075	0.0067	0.0957	0.0109	0.0049	0.0036	0.0043	0.1392	0.094	0.0045	0.012	0.0057	0.021	0.0056	0.0123	0.1671
3	rs6804316	182374458	1.14	0.275532638758866	1.65	0.358901199458623	0.521827438941907	0.65792586442807	0.1277	0.0678	0.006	0.0059	0.0095	0.0041	0.0048	0.0213	0.1474	0.0065	0.0075	0.0065	0.0936	0.0112	0.0048	0.0035	0.0041	0.1395	0.0941	0.0043	0.0121	0.0057	0.0215	0.0055	0.0123	0.1691
3	rs17191222	182378968	1.14	0.275532638758866	1.65	0.358901199458623	0.466789858494239	0.647253618179631	0.128	0.0681	0.0059	0.0058	0.0094	0.0042	0.0049	0.0214	0.1481	0.0066	0.0075	0.0064	0.0936	0.0112	0.0046	0.0035	0.0041	0.1398	0.0945	0.0041	0.0116	0.0057	0.0213	0.0053	0.0121	0.1685
3	rs79775744	182380986	1.14	0.275532638758866	1.66	0.333131717406117	0.462711930383369	0.651342318214483	0.128	0.0681	0.0059	0.0058	0.0094	0.0042	0.0049	0.0214	0.1482	0.0066	0.0075	0.0064	0.0936	0.0112	0.0046	0.0035	0.0041	0.1398	0.0945	0.0041	0.0115	0.0057	0.0213	0.0053	0.0121	0.1684
3	rs2700859	182386287	1.14	0.275532638758866	1.66	0.333131717406117	0.46252974509042	0.732517520443968	0.1281	0.0682	0.0059	0.0058	0.0094	0.0042	0.0049	0.0214	0.1484	0.0067	0.0075	0.0064	0.0936	0.0112	0.0046	0.0035	0.0041	0.1398	0.0947	0.004	0.0114	0.0057	0.0213	0.0053	0.0121	0.1683
3	rs2700838	182393214	1.15	0.246899131395369	1.66	0.333131717406117	0.524533895977534	0.836672295159285	0.1281	0.0688	0.006	0.0058	0.0095	0.0043	0.005	0.0213	0.148	0.0068	0.0076	0.0064	0.0935	0.0112	0.0045	0.0035	0.004	0.1392	0.0948	0.0041	0.0115	0.0058	0.0214	0.0054	0.012	0.1678
3	rs2700839	182393253	1.15	0.246899131395369	1.66	0.333131717406117	0.522084909618153	0.683080673528423	0.128	0.0688	0.006	0.0059	0.0095	0.0044	0.005	0.0213	0.148	0.0068	0.0076	0.0064	0.0934	0.0112	0.0045	0.0036	0.0042	0.1392	0.0947	0.0041	0.0115	0.0058	0.0214	0.0054	0.012	0.1676
3	rs16833377	182397853	1.14	0.275532638758866	1.66	0.333131717406117	1.39206319288244	1.45378483451823	0.1253	0.069	0.0063	0.0069	0.0087	0.0055	0.0073	0.0202	0.1482	0.0067	0.0076	0.0056	0.0894	0.0111	0.004	0.0044	0.0058	0.1375	0.0977	0.0038	0.0127	0.0063	0.0214	0.0055	0.0118	0.1673
3	rs2700869	182400176	1.14	0.275532638758866	1.66	0.333131717406117	1.38055609877635	1.30195362314829	0.1252	0.0687	0.0064	0.0069	0.0087	0.0055	0.0074	0.0201	0.1482	0.0067	0.0074	0.0054	0.0891	0.0109	0.004	0.0045	0.0059	0.1379	0.0981	0.0038	0.0127	0.0064	0.0214	0.0057	0.0119	0.1672
3	rs3109398	182402101	1.14	0.275532638758866	1.66	0.333131717406117	1.48038946269353	1.47603823989315	0.1252	0.0685	0.0065	0.007	0.0086	0.0056	0.0075	0.0201	0.1481	0.0066	0.0074	0.0054	0.0888	0.0109	0.004	0.0046	0.006	0.1381	0.0985	0.0038	0.0127	0.0064	0.0213	0.0057	0.0119	0.1671
3	rs3108743	182414951	1.14	0.275532638758866	1.66	0.333131717406117	1.58142416812026	1.54087410994153	0.1273	0.0687	0.0063	0.0068	0.0085	0.0056	0.0077	0.0201	0.1474	0.0067	0.0076	0.0049	0.088	0.0107	0.004	0.0048	0.006	0.1392	0.0981	0.0037	0.0127	0.0066	0.0204	0.0059	0.012	0.1669
3	rs58410203	182416991	1.13	0.306408690300974	1.66	0.333131717406117	1.62296289414022	1.57804345669447	0.1269	0.0693	0.0063	0.007	0.0085	0.0056	0.0077	0.0201	0.1476	0.0067	0.0076	0.0049	0.0879	0.0107	0.004	0.0048	0.0059	0.1388	0.0977	0.0037	0.0127	0.0065	0.0204	0.006	0.0119	0.1671
3	rs60166709	182417986	1.13	0.306408690300974	1.65	0.358901199458623	1.67929082910209	1.60145205166655	0.1267	0.0693	0.0063	0.007	0.0085	0.0056	0.0077	0.0202	0.1478	0.0067	0.0076	0.0049	0.0881	0.0107	0.004	0.0049	0.006	0.1388	0.0975	0.0037	0.0126	0.0065	0.0204	0.006	0.0119	0.167
3	rs3108740	182418372	1.13	0.306408690300974	1.64	0.38599849551783	1.61676943296462	1.55537966199804	0.1266	0.0692	0.0063	0.007	0.0085	0.0056	0.0077	0.0201	0.148	0.0067	0.0075	0.0049	0.0882	0.0107	0.004	0.0049	0.006	0.1388	0.0977	0.0037	0.0126	0.0064	0.0203	0.0062	0.0119	0.167
3	rs6765551	182427687	1.14	0.275532638758866	1.64	0.38599849551783	0.964797289977162	1.3724397986769	0.1261	0.0669	0.0058	0.0067	0.0078	0.0052	0.0075	0.0187	0.15	0.0065	0.0067	0.0049	0.0871	0.0103	0.0043	0.0056	0.006	0.1431	0.1	0.0035	0.0117	0.0064	0.0201	0.0058	0.0119	0.1677
3	Affx-21799529	182428424	1.13	0.306408690300974	1.64	0.38599849551783	0.879410380884112	1.39482630653546	0.1247	0.066	0.0055	0.0071	0.0077	0.0052	0.0072	0.0179	0.1521	0.0064	0.0061	0.0049	0.0864	0.01	0.0043	0.006	0.0059	0.1456	0.1007	0.0036	0.0115	0.0063	0.0201	0.0056	0.0116	0.1682
3	rs9290745	182428867	1.13	0.306408690300974	1.63	0.414449909043039	0.896567296434438	1.4804954109269	0.1248	0.066	0.0055	0.007	0.0077	0.0052	0.0072	0.0179	0.1521	0.0064	0.0061	0.0049	0.0866	0.01	0.0043	0.006	0.0058	0.1457	0.1006	0.0036	0.0115	0.0063	0.0201	0.0056	0.0116	0.1684
3	rs4388004	182432406	1.12	0.339600448506511	1.63	0.414449909043039	0.765595777968789	1.20870574030219	0.1254	0.0656	0.0053	0.0068	0.0076	0.005	0.007	0.0178	0.1531	0.0062	0.0059	0.0049	0.086	0.0097	0.0043	0.0062	0.0057	0.1465	0.1019	0.0036	0.0111	0.0061	0.0201	0.0054	0.0115	0.168
3	rs2700868	182440135	1.12	0.339600448506511	1.63	0.414449909043039	0.803327684432395	1.4606262449723	0.1258	0.065	0.0052	0.0067	0.0075	0.005	0.0068	0.0176	0.1534	0.0063	0.0057	0.0049	0.0865	0.0099	0.0043	0.0067	0.0056	0.1468	0.1026	0.0036	0.0109	0.0061	0.0197	0.0053	0.0118	0.1671
3	rs13089168	182444453	1.12	0.339600448506511	1.63	0.414449909043039	0.825059216447776	1.47723803600813	0.1266	0.0646	0.0052	0.0067	0.0075	0.005	0.0069	0.0175	0.153	0.0062	0.0057	0.0049	0.0863	0.0099	0.0044	0.0069	0.0053	0.1465	0.1029	0.0035	0.0108	0.0062	0.0197	0.0053	0.0119	0.1675
3	rs73048806	182445087	1.12	0.339600448506511	1.63	0.414449909043039	0.803954067258569	1.49508186202213	0.1266	0.0646	0.0051	0.0066	0.0075	0.005	0.0068	0.0175	0.1529	0.0062	0.0057	0.0049	0.0862	0.0099	0.0044	0.0069	0.0053	0.1464	0.103	0.0035	0.0107	0.0063	0.0198	0.0053	0.0119	0.1676
3	rs67135929	182449757	1.11	0.375177619549844	1.63	0.414449909043039	0.666713779238627	1.36448338075588	0.1258	0.0647	0.005	0.0063	0.0075	0.0053	0.0066	0.0172	0.1542	0.0059	0.0055	0.0052	0.0868	0.0097	0.0044	0.007	0.0049	0.1451	0.104	0.0036	0.0104	0.0068	0.0196	0.0054	0.012	0.168
3	rs9882893	182451720	1.11	0.375177619549844	1.63	0.414449909043039	0.661172276108305	1.16921431244264	0.1254	0.0646	0.0049	0.0062	0.0076	0.0052	0.0064	0.0173	0.1546	0.0058	0.0055	0.0052	0.0868	0.0096	0.0043	0.007	0.0047	0.1453	0.1042	0.0036	0.0104	0.0068	0.0196	0.0054	0.0121	0.1681
3	rs1523059	182453304	1.11	0.375177619549844	1.63	0.414449909043039	0.699072372797638	1.18488374436644	0.1253	0.0645	0.0049	0.0062	0.0076	0.0051	0.0064	0.0175	0.1548	0.0058	0.0055	0.0052	0.0866	0.0096	0.0044	0.007	0.0047	0.1453	0.1043	0.0036	0.0104	0.0069	0.0197	0.0054	0.0121	0.1682
3	rs2717297	182457097	1.11	0.375177619549844	1.62	0.444280725791627	0.591670413767678	1.0828263116336	0.1255	0.0645	0.0048	0.0061	0.0076	0.0051	0.0064	0.0176	0.1549	0.0058	0.0054	0.005	0.0865	0.0096	0.0044	0.007	0.0046	0.1453	0.1044	0.0036	0.0103	0.007	0.0197	0.0054	0.012	0.1682
3	rs73175732	182458814	1.11	0.375177619549844	1.62	0.444280725791627	0.552624329105001	0.957396727754595	0.1257	0.0646	0.0048	0.0059	0.0076	0.0051	0.0063	0.0176	0.1549	0.0057	0.0054	0.005	0.0866	0.0096	0.0044	0.0069	0.0045	0.1453	0.1047	0.0035	0.0102	0.0069	0.0197	0.0054	0.012	0.1682
3	rs955362	182466070	1.11	0.375177619549844	1.62	0.444280725791627	0.543927559476359	0.76417658955759	0.1263	0.0647	0.0046	0.0055	0.0075	0.0049	0.006	0.0178	0.1554	0.0056	0.0054	0.005	0.0868	0.0098	0.0044	0.0067	0.0039	0.1454	0.1056	0.0035	0.0098	0.0069	0.0198	0.0053	0.012	0.1685
3	rs940072	182474593	1.11	0.375177619549844	1.62	0.444280725791627	0.52776455007784	0.684706147722766	0.1264	0.0646	0.0045	0.0052	0.0074	0.0048	0.0057	0.0178	0.1554	0.0054	0.0053	0.0048	0.0869	0.0098	0.0044	0.0066	0.0037	0.146	0.1061	0.0035	0.0096	0.0069	0.02	0.0053	0.0124	0.1685
3	rs2717311	182475373	1.11	0.375177619549844	1.62	0.444280725791627	0.50484175917734	0.638948679344277	0.1265	0.0645	0.0044	0.0052	0.0074	0.0048	0.0055	0.0178	0.1554	0.0054	0.0053	0.0048	0.087	0.0098	0.0044	0.0065	0.0037	0.1461	0.1062	0.0035	0.0096	0.0069	0.02	0.0052	0.0123	0.1687
3	rs4859240	182476614	1.11	0.375177619549844	1.6	0.508176723760061	0.460285675207277	0.511485467607265	0.1268	0.0645	0.0044	0.005	0.0074	0.0047	0.0052	0.0177	0.1556	0.0054	0.0052	0.0048	0.0873	0.0097	0.0043	0.0063	0.0035	0.1463	0.1061	0.0035	0.0095	0.0069	0.02	0.0052	0.0124	0.1692
3	rs56085737	182478616	1.11	0.375177619549844	1.59	0.542287549749139	0.35129248160163	0.377722227193584	0.1288	0.0637	0.0039	0.0045	0.0071	0.0044	0.0042	0.0172	0.1558	0.005	0.0053	0.0044	0.0886	0.0096	0.0042	0.0057	0.0029	0.1469	0.1081	0.0032	0.0091	0.0063	0.0204	0.0049	0.0122	0.1706
3	rs113353882	182483189	1.11	0.375177619549844	1.58	0.577869115575703	0.34116138866089	0.255332611016849	0.1295	0.0634	0.0038	0.0044	0.0071	0.0042	0.0039	0.017	0.1559	0.0048	0.0053	0.0044	0.0891	0.0096	0.0041	0.0055	0.0027	0.147	0.1087	0.0031	0.0089	0.0062	0.0205	0.0048	0.0122	0.1711
3	rs1879986	182488961	1.1	0.413206464175836	1.57	0.614941920479678	0.380338600705514	0.312947403340228	0.1297	0.0633	0.0038	0.0043	0.0071	0.0042	0.0038	0.017	0.1559	0.0048	0.0053	0.0043	0.0892	0.0096	0.0041	0.0055	0.0026	0.1471	0.1089	0.003	0.0089	0.0061	0.0205	0.0047	0.0122	0.1712
3	rs115609973	182497834	1.1	0.413206464175836	1.57	0.614941920479678	0.320553286771475	0.27236458532069	0.1295	0.0641	0.0037	0.0042	0.007	0.0041	0.0036	0.0169	0.156	0.0048	0.0053	0.0044	0.0893	0.0096	0.004	0.0052	0.0024	0.1472	0.1091	0.003	0.0088	0.0059	0.0206	0.0046	0.0122	0.1715
3	rs9283650	182513351	1.1	0.413206464175836	1.57	0.614941920479678	0.303501092470631	0.361046108028788	0.1296	0.0649	0.0036	0.0039	0.0069	0.0037	0.0032	0.0167	0.1562	0.0048	0.0053	0.0045	0.0897	0.0096	0.0039	0.0048	0.0021	0.1475	0.1097	0.003	0.0088	0.0054	0.0207	0.0045	0.0121	0.1721
3	rs73048897	182520348	1.1	0.413206464175836	1.57	0.614941920479678	0.282631617810356	0.486965872930003	0.1297	0.0649	0.0036	0.0037	0.0069	0.0037	0.0032	0.0168	0.1564	0.0047	0.0053	0.0045	0.0898	0.0092	0.0039	0.0048	0.0021	0.1476	0.11	0.0029	0.0088	0.0053	0.0207	0.0045	0.0121	0.1722
3	rs77527655	182520508	1.1	0.413206464175836	1.57	0.614941920479678	0.281971619395818	0.486013293769899	0.1297	0.0649	0.0036	0.0037	0.0069	0.0037	0.0032	0.0168	0.1564	0.0047	0.0053	0.0045	0.0898	0.0092	0.0039	0.0048	0.0021	0.1476	0.11	0.0029	0.0088	0.0053	0.0207	0.0045	0.0121	0.1722
3	rs73175780	182523979	1.1	0.413206464175836	1.57	0.614941920479678	0.279152434454256	0.480036685288879	0.1297	0.0649	0.0036	0.0037	0.0069	0.0037	0.0032	0.0168	0.1564	0.0047	0.0053	0.0045	0.0898	0.0092	0.0039	0.0048	0.0021	0.1476	0.11	0.0029	0.0088	0.0053	0.0207	0.0044	0.0121	0.1722
3	rs116352125	182529236	1.1	0.413206464175836	1.57	0.614941920479678	0.260837916090801	0.470702970948581	0.1297	0.0649	0.0036	0.0037	0.0069	0.0037	0.0032	0.0168	0.1564	0.0047	0.0053	0.0045	0.0899	0.0092	0.0039	0.0047	0.0021	0.1478	0.1099	0.0029	0.0088	0.0053	0.0208	0.0043	0.0121	0.1723
3	rs2049283	182547256	1.1	0.413206464175836	1.57	0.614941920479678	0.26061211226897	0.481800514305484	0.1297	0.0649	0.0036	0.0037	0.0069	0.0037	0.0033	0.0168	0.1564	0.0047	0.0053	0.0045	0.0899	0.0092	0.0039	0.0047	0.0021	0.1478	0.1099	0.0029	0.0088	0.0053	0.0209	0.0042	0.0121	0.1723
3	rs74454657	182547406	1.1	0.413206464175836	1.57	0.614941920479678	0.260792746817068	0.48057922384271	0.1297	0.0649	0.0036	0.0037	0.0069	0.0037	0.0033	0.0168	0.1564	0.0047	0.0053	0.0045	0.0899	0.0092	0.0039	0.0047	0.0021	0.1478	0.1099	0.0029	0.0088	0.0053	0.0209	0.0042	0.0121	0.1723
3	rs73177319	182573001	1.1	0.413206464175836	1.57	0.614941920479678	0.235612231175351	0.437954324215584	0.1296	0.0649	0.0035	0.0037	0.0069	0.0036	0.0032	0.0169	0.1562	0.0047	0.0053	0.0044	0.0902	0.0091	0.0038	0.0047	0.0021	0.1481	0.11	0.003	0.0088	0.0053	0.0209	0.0042	0.012	0.1721
3	rs550946	182581787	1.1	0.413206464175836	1.56	0.653525583231	0.242155151974839	0.484109577421359	0.1296	0.0649	0.0035	0.0037	0.0069	0.0036	0.0032	0.0169	0.1562	0.0047	0.0053	0.0044	0.0903	0.0091	0.0038	0.0047	0.0021	0.1481	0.11	0.003	0.0088	0.0053	0.0209	0.0042	0.012	0.1721
3	rs62294822	182582788	1.1	0.413206464175836	1.55	0.693638871087907	0.239776227058556	0.483022604687861	0.1296	0.0649	0.0035	0.0037	0.0069	0.0036	0.0032	0.0169	0.1562	0.0047	0.0053	0.0044	0.0903	0.0091	0.0038	0.0047	0.0021	0.148	0.1101	0.003	0.0088	0.0052	0.0209	0.0042	0.012	0.1721
3	rs111933747	182583338	1.1	0.413206464175836	1.55	0.693638871087907	0.239776227058556	0.482886777417975	0.1296	0.0649	0.0035	0.0037	0.0069	0.0036	0.0032	0.0169	0.1562	0.0047	0.0053	0.0044	0.0903	0.0091	0.0038	0.0047	0.0021	0.148	0.1101	0.003	0.0088	0.0052	0.0209	0.0042	0.012	0.1721
3	rs7615588	182594230	1.1	0.413206464175836	1.55	0.693638871087907	0.241115483726869	0.49146305020198	0.1296	0.0648	0.0035	0.0037	0.0069	0.0036	0.0032	0.0169	0.1563	0.0047	0.0053	0.0044	0.0904	0.0091	0.0038	0.0047	0.0021	0.148	0.1101	0.003	0.0088	0.0052	0.0209	0.0042	0.012	0.1721
3	rs73177352	182613979	1.1	0.413206464175836	1.55	0.693638871087907	0.231911811469726	0.441002003949824	0.1296	0.0648	0.0035	0.0037	0.0068	0.0035	0.0031	0.0169	0.1563	0.0047	0.0053	0.0044	0.0904	0.0091	0.0038	0.0047	0.0021	0.1479	0.1102	0.0031	0.0088	0.0052	0.021	0.0042	0.012	0.1722
3	rs73177355	182622290	1.1	0.413206464175836	1.55	0.693638871087907	0.232674752925692	0.442063384864579	0.1296	0.0648	0.0035	0.0037	0.0068	0.0035	0.0031	0.0169	0.1563	0.0047	0.0053	0.0044	0.0904	0.0091	0.0038	0.0047	0.0021	0.1479	0.1102	0.0031	0.0088	0.0052	0.021	0.0042	0.012	0.1722
3	rs6799091	182625679	1.1	0.413206464175836	1.54	0.735299729443272	0.233014284024134	0.450178624323977	0.1296	0.0648	0.0035	0.0037	0.0068	0.0035	0.0031	0.0169	0.1563	0.0047	0.0053	0.0044	0.0904	0.0091	0.0038	0.0047	0.0021	0.1479	0.1102	0.0031	0.0088	0.0052	0.021	0.0042	0.012	0.1722
3	rs75860999	182632684	1.1	0.413206464175836	1.54	0.735299729443272	0.217108364672605	0.437292531573527	0.1297	0.0647	0.0035	0.0037	0.0068	0.0035	0.0031	0.0169	0.1563	0.0048	0.0053	0.0044	0.0905	0.009	0.0038	0.0047	0.0021	0.1478	0.1103	0.0031	0.0087	0.0052	0.021	0.0042	0.012	0.1722
3	rs1133033	182640454	1.1	0.413206464175836	1.53	0.778525311864042	0.260070617107494	0.493101014118184	0.1303	0.0628	0.0034	0.0036	0.0062	0.0036	0.003	0.017	0.1562	0.0051	0.0053	0.0043	0.0917	0.009	0.0039	0.0046	0.0021	0.1469	0.1115	0.0032	0.0085	0.0052	0.0215	0.0041	0.0119	0.1725
3	rs4859257	182654492	1.1	0.413206464175836	1.53	0.778525311864042	0.144773550326117	0.326763340541501	0.1303	0.0635	0.0033	0.0026	0.0062	0.0033	0.0027	0.0164	0.1552	0.0057	0.0055	0.0045	0.0917	0.0086	0.0038	0.0035	0.0021	0.1487	0.112	0.0035	0.0081	0.0048	0.0225	0.0038	0.0116	0.1738
3	rs11715953	182656610	1.1	0.413206464175836	1.53	0.778525311864042	0.135745387551594	0.312826994123563	0.1303	0.0634	0.0033	0.0026	0.0062	0.0033	0.0027	0.0164	0.155	0.0057	0.0055	0.0044	0.0918	0.0086	0.0038	0.0035	0.0021	0.1486	0.1119	0.0035	0.0081	0.0049	0.0225	0.0037	0.0116	0.1739
3	rs6763257	182657666	1.1	0.413206464175836	1.53	0.778525311864042	0.137460587327629	0.336685631407087	0.1303	0.0634	0.0033	0.0026	0.0062	0.0033	0.0027	0.0164	0.155	0.0057	0.0055	0.0044	0.0918	0.0086	0.0038	0.0035	0.0021	0.1485	0.1119	0.0035	0.0081	0.0049	0.0225	0.0037	0.0116	0.1739
3	rs4859259	182664547	1.1	0.413206464175836	1.52	0.823332010267983	0.13070768506593	0.43187594389242	0.1303	0.0634	0.0033	0.0026	0.0062	0.0033	0.0028	0.0164	0.1547	0.0057	0.0055	0.0044	0.0919	0.0086	0.0037	0.0035	0.0022	0.1486	0.1119	0.0037	0.0081	0.005	0.0226	0.0036	0.0115	0.1739
3	rs116493210	182680501	1.09	0.453749840114468	1.52	0.823332010267983	0.109806083305641	0.359666086638518	0.1306	0.0629	0.0033	0.0026	0.0062	0.0033	0.0028	0.0164	0.1539	0.0056	0.0055	0.0045	0.092	0.0085	0.0038	0.0036	0.0023	0.1491	0.1118	0.0038	0.0081	0.005	0.0227	0.0035	0.0115	0.1739
3	rs6443838	182681096	1.09	0.453749840114468	1.51	0.869735485018148	0.111368998091969	0.388443529293688	0.1307	0.0629	0.0033	0.0026	0.0062	0.0033	0.0028	0.0164	0.1539	0.0056	0.0055	0.0045	0.092	0.0085	0.0038	0.0036	0.0023	0.1492	0.1118	0.0038	0.0081	0.005	0.0227	0.0035	0.0115	0.1739
3	rs79045392	182699471	1.1	0.413206464175836	1.5	0.917750694748585	0.0784285335697955	0.299072695081142	0.1309	0.063	0.0034	0.0026	0.0061	0.0032	0.0027	0.0161	0.1538	0.0056	0.0054	0.0045	0.0924	0.0085	0.0038	0.0034	0.0023	0.1497	0.1118	0.0039	0.008	0.005	0.0226	0.0034	0.0114	0.1739
3	rs11708125	182702713	1.1	0.413206464175836	1.5	0.917750694748585	0.0700793513862528	0.25284716171274	0.131	0.063	0.0034	0.0025	0.006	0.0032	0.0027	0.0161	0.1537	0.0056	0.0054	0.0044	0.0925	0.0085	0.0037	0.0034	0.0023	0.1498	0.1118	0.0039	0.008	0.005	0.0226	0.0034	0.0114	0.1739
3	rs11707549	182708809	1.1	0.413206464175836	1.5	0.917750694748585	0.0687534380940585	0.250369401154829	0.1311	0.063	0.0035	0.0025	0.006	0.0032	0.0027	0.0161	0.1537	0.0055	0.0054	0.0044	0.0927	0.0084	0.0037	0.0033	0.0023	0.1499	0.1118	0.0039	0.0079	0.005	0.0226	0.0034	0.0114	0.1738
3	rs9852187	182720011	1.1	0.413206464175836	1.49	0.967391925764805	0.073583124508146	0.277691313097827	0.1313	0.0631	0.0035	0.0025	0.0059	0.0031	0.0026	0.016	0.1537	0.0055	0.0054	0.0044	0.0931	0.0084	0.0037	0.0032	0.0023	0.15	0.1118	0.004	0.0079	0.005	0.0226	0.0034	0.0113	0.1739
3	rs76575391	182721367	1.1	0.413206464175836	1.49	0.967391925764805	0.0418746485675414	0.23998130709183	0.132	0.0628	0.0035	0.0025	0.0058	0.003	0.0026	0.0158	0.1535	0.0052	0.0053	0.0042	0.0936	0.0083	0.0037	0.0033	0.0024	0.1504	0.1123	0.0041	0.0079	0.0049	0.0226	0.0033	0.0113	0.1731
3	rs76291226	182725563	1.1	0.413206464175836	1.49	0.967391925764805	0.0139359458762678	0.139418965422026	0.1331	0.0632	0.0036	0.0025	0.0056	0.003	0.0024	0.0155	0.1529	0.0046	0.0053	0.0041	0.0946	0.0081	0.0038	0.0032	0.0023	0.1509	0.112	0.0043	0.0078	0.0046	0.0223	0.0032	0.0112	0.1733
3	rs12496089	182729103	1.1	0.413206464175836	1.49	0.967391925764805	0.00989733766937307	0.126303135951984	0.1336	0.0634	0.0036	0.0025	0.0055	0.003	0.0022	0.0154	0.1524	0.0043	0.0054	0.0041	0.095	0.0081	0.0039	0.0032	0.0024	0.1511	0.1117	0.0045	0.0078	0.0046	0.0223	0.0032	0.0112	0.1732
3	rs116438848	182729141	1.1	0.413206464175836	1.49	0.967391925764805	0.00959856743832963	0.123297674736775	0.1336	0.0634	0.0036	0.0025	0.0055	0.003	0.0022	0.0154	0.1524	0.0043	0.0054	0.0041	0.095	0.0081	0.0039	0.0032	0.0024	0.151	0.1117	0.0045	0.0078	0.0046	0.0223	0.0032	0.0112	0.1732
3	rs62293197	182750044	1.1	0.413206464175836	1.5	0.917750694748585	0.0133430313354484	0.221038087386348	0.1339	0.0634	0.0036	0.0025	0.0054	0.003	0.0021	0.0154	0.1523	0.0041	0.0055	0.0042	0.0952	0.0082	0.0037	0.0032	0.0024	0.1507	0.1116	0.0045	0.0079	0.0045	0.0224	0.0033	0.0112	0.1733
3	rs76262213	182751157	1.1	0.413206464175836	1.5	0.917750694748585	0.0130064791092925	0.219958662185691	0.1339	0.0634	0.0036	0.0025	0.0054	0.003	0.0021	0.0154	0.1524	0.0041	0.0055	0.0042	0.0952	0.0082	0.0037	0.0032	0.0024	0.1507	0.1116	0.0045	0.0079	0.0045	0.0224	0.0033	0.0111	0.1733
3	rs34749281	182751846	1.1	0.413206464175836	1.54	0.735299729443272	0.0128188054032081	0.219311838498192	0.1339	0.0634	0.0036	0.0025	0.0054	0.003	0.0021	0.0154	0.1524	0.0041	0.0055	0.0042	0.0952	0.0082	0.0037	0.0032	0.0024	0.1507	0.1117	0.0045	0.0079	0.0045	0.0224	0.0033	0.0111	0.1733
3	rs2270968	182755209	1.1	0.413206464175836	1.53	0.778525311864042	0.0120585137266874	0.216623479164879	0.1339	0.0635	0.0036	0.0025	0.0054	0.003	0.0021	0.0154	0.1524	0.0041	0.0055	0.0042	0.0953	0.0082	0.0037	0.0032	0.0024	0.1508	0.1117	0.0045	0.0079	0.0045	0.0223	0.0033	0.0109	0.1733
3	rs10513789	182760073	1.1	0.413206464175836	1.53	0.778525311864042	0.0125594662153909	0.209366678391859	0.134	0.0635	0.0036	0.0025	0.0053	0.003	0.0021	0.0154	0.1524	0.0041	0.0055	0.0042	0.0953	0.0082	0.0037	0.0033	0.0024	0.1508	0.1118	0.0045	0.0079	0.0045	0.0223	0.0032	0.0109	0.1732
3	rs62293212	182770267	1.1	0.413206464175836	1.53	0.778525311864042	0.00786938626803708	0.1279051719469	0.1339	0.0635	0.0035	0.0023	0.0053	0.0029	0.0019	0.0154	0.1525	0.0039	0.0054	0.0041	0.0953	0.0082	0.0035	0.0029	0.0023	0.1514	0.1118	0.0046	0.0079	0.0043	0.0223	0.0032	0.0109	0.1742
3	rs78297829	182790530	1.1	0.413206464175836	1.53	0.778525311864042	0.00756424934726283	0.164874148879263	0.1339	0.0635	0.0035	0.0023	0.0053	0.0028	0.0019	0.0154	0.1525	0.0038	0.0054	0.0041	0.0953	0.0082	0.0034	0.0028	0.0023	0.1516	0.1118	0.0047	0.0079	0.0043	0.0223	0.0032	0.0109	0.1744
3	rs7624867	182790642	1.1	0.413206464175836	1.53	0.778525311864042	0.00756842424136445	0.164678601757844	0.1339	0.0635	0.0035	0.0023	0.0053	0.0028	0.0019	0.0154	0.1525	0.0038	0.0054	0.0041	0.0953	0.0082	0.0034	0.0028	0.0023	0.1516	0.1118	0.0047	0.0079	0.0043	0.0223	0.0032	0.0109	0.1744
3	rs12491196	182803532	1.1	0.413206464175836	1.54	0.735299729443272	0.0067030758895808	0.165951115140525	0.134	0.0636	0.0035	0.0023	0.0054	0.0028	0.0018	0.0155	0.1523	0.0038	0.0054	0.0041	0.0954	0.0082	0.0034	0.0028	0.0023	0.1516	0.1118	0.0047	0.0079	0.0042	0.0222	0.0032	0.0109	0.1744
3	rs6806083	182804385	1.1	0.413206464175836	1.54	0.735299729443272	0.00668407924585091	0.1634095378146	0.134	0.0636	0.0035	0.0023	0.0054	0.0028	0.0018	0.0155	0.1523	0.0038	0.0054	0.0041	0.0954	0.0082	0.0034	0.0028	0.0023	0.1516	0.1118	0.0047	0.0079	0.0042	0.0222	0.0032	0.0109	0.1744
3	rs78645272	182808057	1.1	0.413206464175836	1.55	0.693638871087907	0.00564481023334076	0.126747391541924	0.134	0.0636	0.0034	0.0023	0.0054	0.0027	0.0018	0.0155	0.1524	0.0038	0.0054	0.0041	0.0953	0.0082	0.0034	0.0028	0.0023	0.1517	0.1117	0.0047	0.0079	0.0042	0.0222	0.0032	0.0109	0.1744
3	rs10513790	182815556	1.1	0.413206464175836	1.55	0.693638871087907	0.00874784564816345	0.17196779159252	0.1343	0.0633	0.0032	0.0026	0.0052	0.0028	0.0018	0.0153	0.1527	0.0037	0.0055	0.0042	0.0947	0.0085	0.0035	0.003	0.0025	0.1518	0.1109	0.0049	0.008	0.004	0.0223	0.0031	0.011	0.1747
3	rs11711441	182821275	1.1	0.413206464175836	1.56	0.653525583231	0.00796447621597878	0.148078359229789	0.1344	0.0633	0.0032	0.0026	0.0052	0.0028	0.0018	0.0153	0.1527	0.0037	0.0056	0.0042	0.0947	0.0084	0.0035	0.003	0.0025	0.1517	0.1108	0.0049	0.0081	0.004	0.0224	0.0031	0.011	0.1746
3	rs73178990	182822362	1.1	0.413206464175836	1.56	0.653525583231	0.00789523324679647	0.153192312773766	0.1345	0.0632	0.0032	0.0026	0.0052	0.0028	0.0018	0.0154	0.1527	0.0038	0.0056	0.0042	0.0945	0.0085	0.0035	0.003	0.0025	0.1516	0.1107	0.0049	0.0081	0.004	0.0224	0.0031	0.0111	0.1747
3	rs73178991	182829818	1.1	0.413206464175836	1.56	0.653525583231	0.00731290322861836	0.151765526550299	0.1345	0.0632	0.0032	0.0026	0.0052	0.0028	0.0018	0.0154	0.1527	0.0038	0.0056	0.0042	0.0945	0.0084	0.0035	0.003	0.0025	0.1516	0.1107	0.0049	0.0081	0.0041	0.0224	0.0031	0.0111	0.1746
3	rs553629	182838509	1.1	0.413206464175836	1.56	0.653525583231	0.00605198366455835	0.132213795627726	0.1346	0.0631	0.0033	0.0027	0.0052	0.0028	0.0018	0.0161	0.1525	0.0037	0.0058	0.004	0.0938	0.0084	0.0038	0.0031	0.0026	0.1511	0.11	0.005	0.0082	0.0043	0.0229	0.0032	0.011	0.1743
3	rs116723189	182847267	1.1	0.413206464175836	1.56	0.653525583231	0.00648896655766459	0.144984041816676	0.1346	0.0632	0.0033	0.0027	0.0053	0.0029	0.0018	0.0161	0.1525	0.0037	0.0058	0.0039	0.0937	0.0084	0.0038	0.0031	0.0026	0.151	0.11	0.005	0.0083	0.0043	0.023	0.0032	0.011	0.1743
3	rs79447920	182852214	1.1	0.413206464175836	1.56	0.653525583231	0.00742746598024266	0.1406180004191	0.1346	0.0632	0.0033	0.0028	0.0053	0.0029	0.0017	0.0162	0.1524	0.0037	0.0059	0.0038	0.0936	0.0084	0.0038	0.0031	0.0026	0.151	0.1101	0.0051	0.0083	0.0042	0.023	0.0032	0.011	0.1742
3	rs482912	182853670	1.1	0.413206464175836	1.57	0.614941920479678	0.00807798576559387	0.163897230217901	0.1346	0.0633	0.0033	0.0028	0.0053	0.0029	0.0017	0.0162	0.1524	0.0037	0.0059	0.0038	0.0936	0.0084	0.0038	0.0031	0.0026	0.151	0.1101	0.0051	0.0083	0.0042	0.023	0.0032	0.011	0.1742
3	rs522235	182858287	1.1	0.413206464175836	1.58	0.577869115575703	0.00870129528394335	0.164287752496347	0.1348	0.0633	0.0034	0.0028	0.0053	0.0029	0.0017	0.0163	0.1524	0.0037	0.0059	0.0034	0.0939	0.0084	0.0038	0.0031	0.0026	0.1509	0.1102	0.0051	0.0083	0.0042	0.023	0.0033	0.011	0.174
3	rs831256	182858461	1.1	0.413206464175836	1.62	0.444280725791627	0.00826842222215737	0.170778274654062	0.135	0.0636	0.0034	0.0028	0.0053	0.0029	0.0018	0.0159	0.1523	0.0037	0.0059	0.0034	0.094	0.0083	0.0038	0.0031	0.0026	0.1506	0.1101	0.0051	0.0083	0.0042	0.0231	0.0032	0.0111	0.174
3	rs75470872	182859619	1.1	0.413206464175836	1.62	0.444280725791627	0.00693820322134793	0.140525634072531	0.135	0.0636	0.0034	0.0028	0.0053	0.0029	0.0018	0.016	0.1525	0.0037	0.0059	0.0034	0.0939	0.0083	0.0038	0.0031	0.0026	0.1507	0.11	0.005	0.0083	0.0042	0.0231	0.0032	0.0111	0.174
3	rs7648312	182869141	1.11	0.375177619549844	1.62	0.444280725791627	0.004135074999494	0.0976706135565769	0.1355	0.0642	0.0035	0.0028	0.0053	0.0033	0.002	0.0165	0.1527	0.0036	0.0055	0.0034	0.0928	0.0084	0.0037	0.0029	0.0025	0.1512	0.1091	0.005	0.0084	0.0042	0.0233	0.0031	0.0109	0.1736
3	rs514636	182870436	1.11	0.375177619549844	1.63	0.414449909043039	0.00419017853611733	0.111296809245489	0.1355	0.0642	0.0035	0.0028	0.0053	0.0033	0.002	0.0165	0.1526	0.0036	0.0055	0.0034	0.0928	0.0084	0.0037	0.0029	0.0025	0.1512	0.1091	0.005	0.0084	0.0042	0.0234	0.0031	0.0108	0.1736
3	rs6414500	182871299	1.11	0.375177619549844	1.63	0.414449909043039	0.00414814286841106	0.106428695506672	0.1356	0.0643	0.0035	0.0028	0.0053	0.0034	0.002	0.0165	0.1526	0.0036	0.0055	0.0034	0.0928	0.0084	0.0037	0.0029	0.0025	0.1512	0.109	0.0051	0.0084	0.0042	0.0233	0.0031	0.0108	0.1736
3	rs500288	182871464	1.11	0.375177619549844	1.63	0.414449909043039	0.00399599629561809	0.107512540683026	0.1357	0.0643	0.0035	0.0028	0.0053	0.0033	0.002	0.0165	0.1527	0.0036	0.0055	0.0034	0.0928	0.0084	0.0037	0.0029	0.0025	0.1512	0.109	0.005	0.0083	0.0041	0.0234	0.0031	0.0108	0.1737
3	rs653316	182871962	1.11	0.375177619549844	1.63	0.414449909043039	0.00372650249644686	0.110958399926122	0.136	0.0643	0.0035	0.0028	0.0053	0.0034	0.002	0.0165	0.1526	0.0036	0.0054	0.0034	0.0927	0.0084	0.0037	0.0029	0.0025	0.1513	0.109	0.005	0.0083	0.0041	0.0234	0.0031	0.0108	0.1738
3	rs580116	182872446	1.11	0.375177619549844	1.64	0.38599849551783	0.00436712938749489	0.1250623182738	0.1362	0.0643	0.0035	0.0028	0.0053	0.0034	0.002	0.0165	0.1526	0.0036	0.0055	0.0034	0.0927	0.0084	0.0036	0.0028	0.0024	0.1513	0.1089	0.005	0.0083	0.0041	0.0234	0.0031	0.0108	0.1737
3	rs12493054	182872626	1.11	0.375177619549844	1.64	0.38599849551783	0.00426187275749334	0.115559999216445	0.1362	0.0643	0.0035	0.0028	0.0053	0.0034	0.002	0.0165	0.1526	0.0036	0.0055	0.0034	0.0927	0.0084	0.0036	0.0028	0.0024	0.1513	0.1089	0.005	0.0083	0.0041	0.0234	0.0031	0.0108	0.1737
3	rs71314285	182878673	1.11	0.375177619549844	1.62	0.444280725791627	0.00832217416086563	0.14638762377519	0.1369	0.0652	0.0035	0.0029	0.0053	0.0035	0.0021	0.0164	0.1532	0.0036	0.0054	0.0027	0.0931	0.0086	0.0036	0.0028	0.0024	0.1514	0.1076	0.0042	0.0081	0.0037	0.0232	0.0031	0.0107	0.1739
3	rs6443856	182880111	1.11	0.375177619549844	1.62	0.444280725791627	0.00834015062282829	0.160881814645972	0.1372	0.0653	0.0035	0.0029	0.0053	0.0035	0.0021	0.0164	0.1532	0.0036	0.0054	0.0027	0.0934	0.0086	0.0035	0.0029	0.0025	0.1512	0.1072	0.0041	0.008	0.0038	0.0232	0.0031	0.0107	0.1739
3	rs522838	182882530	1.11	0.375177619549844	1.62	0.444280725791627	0.00842594391007055	0.156252030030194	0.1372	0.0654	0.0035	0.0029	0.0053	0.0036	0.0021	0.0164	0.1531	0.0036	0.0054	0.0027	0.0935	0.0087	0.0035	0.0029	0.0025	0.1513	0.107	0.0041	0.008	0.0038	0.0232	0.0031	0.0106	0.1739
3	rs684846	182890964	1.11	0.375177619549844	1.62	0.444280725791627	0.00705218811604162	0.142284369371962	0.1371	0.0655	0.0036	0.0029	0.0054	0.0038	0.0024	0.0172	0.1533	0.0033	0.0052	0.0027	0.0935	0.0087	0.0035	0.003	0.0025	0.1513	0.1062	0.0046	0.0079	0.0037	0.0234	0.0033	0.0104	0.1728
3	rs494377	182891166	1.11	0.375177619549844	1.62	0.444280725791627	0.00705614416635049	0.145825604307514	0.137	0.0655	0.0036	0.0029	0.0054	0.0038	0.0024	0.0172	0.1533	0.0033	0.0052	0.0027	0.0935	0.0087	0.0035	0.003	0.0025	0.1513	0.1062	0.0046	0.0079	0.0037	0.0234	0.0033	0.0104	0.173
3	rs35070271	182897920	1.11	0.375177619549844	1.59	0.542287549749139	0.00831768467076664	0.119361731469192	0.1372	0.0655	0.0036	0.0029	0.0054	0.0038	0.0024	0.0173	0.1537	0.0032	0.0051	0.0027	0.0935	0.0087	0.0034	0.0031	0.0024	0.1518	0.1058	0.0048	0.0078	0.0035	0.0234	0.0034	0.0104	0.1726
3	rs534333	182907865	1.11	0.375177619549844	1.57	0.614941920479678	0.00671449384595795	0.12347371658038	0.1368	0.0656	0.0036	0.0029	0.0054	0.0037	0.0024	0.0171	0.154	0.003	0.0051	0.0028	0.0938	0.0087	0.0035	0.0031	0.0023	0.1523	0.1055	0.0049	0.0079	0.0034	0.0235	0.0034	0.0104	0.1722
3	rs535298	182907993	1.11	0.375177619549844	1.57	0.614941920479678	0.00664621056052214	0.118753801228155	0.1368	0.0656	0.0036	0.0029	0.0054	0.0037	0.0024	0.0171	0.154	0.003	0.0051	0.0028	0.0938	0.0087	0.0035	0.0031	0.0023	0.1523	0.1055	0.0049	0.0079	0.0034	0.0235	0.0034	0.0104	0.1722
3	rs577136	182913092	1.11	0.375177619549844	1.57	0.614941920479678	0.00896442428279553	0.0996095188275764	0.1365	0.065	0.0038	0.0029	0.0054	0.0038	0.0026	0.0174	0.1544	0.0028	0.0052	0.0028	0.0936	0.0087	0.0036	0.003	0.0025	0.1526	0.105	0.005	0.0079	0.0034	0.0237	0.0032	0.0103	0.1722
3	rs115196257	182916536	1.11	0.375177619549844	1.57	0.614941920479678	0.00909343182628607	0.0918656599200028	0.1364	0.0648	0.0038	0.0029	0.0054	0.0038	0.0026	0.0174	0.1542	0.0029	0.0051	0.0028	0.0938	0.0087	0.0036	0.0031	0.0025	0.1524	0.105	0.0051	0.0079	0.0034	0.0237	0.0032	0.0103	0.172
3	rs6804951	182925404	1.11	0.375177619549844	1.56	0.653525583231	0.00812637962859051	0.0889774124480261	0.1363	0.0646	0.0039	0.0029	0.0054	0.0038	0.0027	0.0175	0.154	0.0029	0.0051	0.0028	0.094	0.0088	0.0037	0.0031	0.0025	0.1524	0.1051	0.0052	0.0078	0.0035	0.0237	0.0033	0.0104	0.1717
3	rs115764536	182925777	1.11	0.375177619549844	1.57	0.614941920479678	0.0082773624167794	0.0928102413638975	0.1363	0.0646	0.0039	0.0029	0.0054	0.0039	0.0027	0.0175	0.1541	0.0029	0.0051	0.0028	0.0939	0.0088	0.0037	0.0031	0.0025	0.1525	0.1047	0.0052	0.0078	0.0034	0.0237	0.0033	0.0104	0.1718
3	rs1403452	182926028	1.11	0.375177619549844	1.57	0.614941920479678	0.0081794253175283	0.0935211853224141	0.1363	0.0646	0.0039	0.0029	0.0054	0.0039	0.0027	0.0176	0.1542	0.0029	0.0051	0.0028	0.0938	0.0088	0.0037	0.0031	0.0025	0.1526	0.1046	0.0052	0.0078	0.0034	0.0237	0.0033	0.0104	0.1718
3	rs111955606	182931798	1.11	0.375177619549844	1.57	0.614941920479678	0.00851240889242185	0.0894432810971409	0.1362	0.0645	0.0039	0.0029	0.0054	0.0039	0.0028	0.0175	0.1541	0.0029	0.005	0.0029	0.0939	0.0088	0.0037	0.0033	0.0026	0.1525	0.1044	0.0052	0.0078	0.0034	0.0237	0.0033	0.0105	0.1717
3	rs12489712	182942402	1.11	0.375177619549844	1.57	0.614941920479678	0.0071396163401225	0.0802381565494411	0.136	0.0644	0.004	0.0029	0.0054	0.0039	0.0029	0.0175	0.1539	0.0029	0.0049	0.0029	0.0941	0.0088	0.0038	0.0035	0.0027	0.1523	0.1043	0.0053	0.0078	0.0035	0.0237	0.0034	0.0106	0.1716
3	rs114282013	182951957	1.11	0.375177619549844	1.57	0.614941920479678	0.00552592574266558	0.0681412792066994	0.1356	0.0641	0.0042	0.0032	0.0054	0.0041	0.0033	0.0174	0.1536	0.0028	0.0049	0.0032	0.0942	0.009	0.004	0.0036	0.003	0.1514	0.1036	0.0054	0.0076	0.0035	0.0244	0.0036	0.0106	0.1712
3	rs34389664	182952193	1.11	0.375177619549844	1.58	0.577869115575703	0.0054154429143137	0.0707352835858344	0.1356	0.0641	0.0042	0.0032	0.0055	0.0041	0.0033	0.0174	0.1536	0.0028	0.0049	0.0032	0.0942	0.009	0.004	0.0036	0.003	0.1514	0.1036	0.0054	0.0077	0.0035	0.0244	0.0036	0.0106	0.1712
3	rs62293312	182956980	1.11	0.375177619549844	1.58	0.577869115575703	0.00728447579656814	0.065041115434425	0.1357	0.064	0.0042	0.0032	0.0055	0.0041	0.0033	0.0174	0.1536	0.0027	0.0049	0.0032	0.0941	0.009	0.004	0.0037	0.003	0.1514	0.1035	0.0054	0.0077	0.0035	0.0244	0.0036	0.0106	0.1709
3	rs75675434	182964349	1.11	0.375177619549844	1.58	0.577869115575703	0.00651869399801384	0.0646323411909048	0.1361	0.0639	0.0042	0.0033	0.0055	0.0042	0.0034	0.0173	0.1537	0.0027	0.0048	0.0033	0.0937	0.009	0.0041	0.0038	0.0031	0.1514	0.1033	0.0054	0.0077	0.0036	0.0245	0.0037	0.0106	0.1704
3	rs6809841	182970805	1.11	0.375177619549844	1.58	0.577869115575703	0.00511892424454079	0.120232232063049	0.1388	0.0634	0.0044	0.0041	0.0057	0.0047	0.0041	0.0172	0.1539	0.0027	0.0047	0.004	0.0915	0.009	0.0045	0.0042	0.004	0.1515	0.1017	0.0051	0.0079	0.0038	0.0251	0.0044	0.0104	0.1662
3	rs73184917	182976382	1.12	0.339600448506511	1.58	0.577869115575703	0.00916087765005611	0.144423980149105	0.1389	0.0633	0.0044	0.0043	0.0058	0.0048	0.0043	0.017	0.1542	0.0027	0.0046	0.004	0.0906	0.009	0.0045	0.0044	0.0043	0.1527	0.1017	0.005	0.0079	0.0038	0.025	0.0047	0.0103	0.1646
3	rs73884612	182978586	1.11	0.375177619549844	1.59	0.542287549749139	0.0117116202375752	0.203767785973492	0.1389	0.0632	0.0044	0.0044	0.0058	0.0048	0.0044	0.017	0.1544	0.0027	0.0046	0.0041	0.0902	0.0089	0.0045	0.0045	0.0044	0.1533	0.1018	0.0051	0.0079	0.0038	0.025	0.0048	0.0103	0.1638
3	rs73184918	182982075	1.11	0.375177619549844	1.6	0.508176723760061	0.0392007225360027	0.335087344491429	0.1382	0.0627	0.0045	0.005	0.0059	0.0051	0.0048	0.017	0.1549	0.0028	0.0046	0.0042	0.089	0.0091	0.0045	0.0047	0.0049	0.154	0.1024	0.0051	0.0081	0.004	0.0251	0.005	0.0101	0.161
3	rs12634826	182984048	1.11	0.375177619549844	1.6	0.508176723760061	0.0448688750468083	0.377722227193584	0.1381	0.0627	0.0046	0.005	0.0059	0.0051	0.0049	0.017	0.155	0.0028	0.0046	0.0042	0.0887	0.0091	0.0045	0.0047	0.0049	0.1541	0.1025	0.0051	0.0081	0.004	0.0251	0.005	0.01	0.1609
3	rs73066007	182985129	1.11	0.375177619549844	1.63	0.414449909043039	0.0471487878319078	0.417564527203756	0.1381	0.0627	0.0046	0.0051	0.006	0.0052	0.0049	0.017	0.155	0.0028	0.0046	0.0042	0.0887	0.0091	0.0045	0.0047	0.005	0.1541	0.1025	0.0051	0.0081	0.004	0.0251	0.005	0.01	0.1608
3	rs78804737	182989800	1.11	0.375177619549844	1.63	0.414449909043039	0.0512208339048671	0.42214573989048	0.138	0.0627	0.0046	0.0051	0.006	0.0052	0.005	0.017	0.155	0.0028	0.0047	0.0042	0.0886	0.009	0.0045	0.0048	0.0051	0.1542	0.1025	0.0051	0.0081	0.004	0.0251	0.0051	0.01	0.1604
3	rs76016410	182994004	1.11	0.375177619549844	1.63	0.414449909043039	0.0581693446029205	0.45578879066915	0.1378	0.0627	0.0047	0.0052	0.006	0.0052	0.0051	0.0171	0.155	0.0028	0.0047	0.0043	0.0885	0.009	0.0046	0.0048	0.0052	0.1543	0.1025	0.0051	0.0081	0.004	0.0251	0.0051	0.0099	0.1601
3	rs114345548	182998851	1.11	0.375177619549844	1.63	0.414449909043039	0.0783843866350518	0.486421483203512	0.1376	0.0626	0.0049	0.0053	0.006	0.0053	0.0053	0.017	0.155	0.0028	0.0047	0.0043	0.0882	0.009	0.0046	0.0048	0.0053	0.1545	0.1026	0.0052	0.0079	0.004	0.0252	0.0051	0.0099	0.1598
3	rs79412818	182999232	1.11	0.375177619549844	1.66	0.333131717406117	0.0787822849896954	0.474620041551725	0.1376	0.0626	0.0049	0.0053	0.006	0.0053	0.0053	0.017	0.1551	0.0028	0.0047	0.0043	0.0882	0.009	0.0046	0.0048	0.0053	0.1544	0.1026	0.0052	0.0079	0.004	0.0252	0.0051	0.0099	0.1598
3	rs6807075	183005320	1.11	0.375177619549844	1.66	0.333131717406117	0.103690509874603	0.622269637386568	0.1374	0.0625	0.0049	0.0054	0.0059	0.0054	0.0054	0.0171	0.1551	0.0028	0.0047	0.0043	0.0881	0.009	0.0046	0.0048	0.0054	0.1547	0.1027	0.0052	0.0079	0.0041	0.0252	0.0052	0.0098	0.1593
3	rs3732602	183006918	1.12	0.339600448506511	1.66	0.333131717406117	0.106346019156047	0.552545784052689	0.1375	0.0625	0.005	0.0054	0.0059	0.0054	0.0055	0.0171	0.155	0.0028	0.0047	0.0043	0.0881	0.009	0.0046	0.0048	0.0055	0.1545	0.1028	0.0052	0.0079	0.0041	0.0252	0.0052	0.0098	0.1592
3	rs79670133	183009205	1.12	0.339600448506511	1.67	0.308662716071979	0.113307045675389	0.544690933577275	0.1379	0.0621	0.005	0.0054	0.0059	0.0055	0.0056	0.0172	0.1551	0.0028	0.0046	0.0043	0.0881	0.009	0.0046	0.0049	0.0056	0.1545	0.1026	0.0052	0.0079	0.0041	0.0251	0.0051	0.0096	0.159
3	rs79130677	183014607	1.12	0.339600448506511	1.67	0.308662716071979	0.141693624579444	0.69729596159852	0.1389	0.0612	0.005	0.0056	0.0061	0.0057	0.0058	0.0175	0.1552	0.0029	0.0046	0.0043	0.088	0.009	0.0046	0.0049	0.0058	0.1542	0.1022	0.0053	0.0078	0.0043	0.025	0.005	0.0092	0.1584
3	rs116516051	183016713	1.12	0.339600448506511	1.67	0.308662716071979	0.154754100962571	0.720534841019551	0.1392	0.0609	0.005	0.0057	0.0061	0.0058	0.0059	0.0176	0.1552	0.0029	0.0046	0.0043	0.088	0.009	0.0046	0.0049	0.0059	0.1542	0.1021	0.0054	0.0078	0.0044	0.0249	0.0049	0.0091	0.1583
3	rs884910	183017385	1.12	0.339600448506511	1.67	0.308662716071979	0.166388726883707	0.87436317293492	0.1393	0.0609	0.005	0.0057	0.0061	0.0058	0.0059	0.0176	0.1552	0.0029	0.0046	0.0043	0.088	0.009	0.0044	0.005	0.0059	0.1542	0.1021	0.0054	0.0078	0.0044	0.0249	0.0049	0.0091	0.1583
3	rs1496801	183023946	1.12	0.339600448506511	1.67	0.308662716071979	0.135869693263976	0.744694152320757	0.1393	0.0611	0.0051	0.0055	0.0062	0.0058	0.006	0.0178	0.1554	0.0029	0.0046	0.0044	0.0877	0.009	0.0045	0.005	0.0057	0.1542	0.1021	0.0054	0.0078	0.0046	0.0249	0.0049	0.0091	0.1578
3	rs59363994	183026662	1.12	0.339600448506511	1.66	0.333131717406117	0.155022962264263	0.726520718274321	0.1394	0.0612	0.0051	0.0055	0.0062	0.0061	0.0059	0.0179	0.1555	0.0029	0.0046	0.0044	0.0871	0.009	0.0045	0.005	0.0056	0.154	0.1022	0.0054	0.0078	0.0046	0.0249	0.0049	0.0091	0.1577
3	rs7639705	183027542	1.12	0.339600448506511	1.66	0.333131717406117	0.169986358079591	0.783919499247904	0.1394	0.0612	0.0051	0.0055	0.0062	0.0062	0.0059	0.018	0.1555	0.0029	0.0046	0.0044	0.0869	0.009	0.0045	0.005	0.0056	0.1541	0.1022	0.0054	0.0078	0.0046	0.0249	0.0048	0.0091	0.1577
3	rs78604299	183032612	1.12	0.339600448506511	1.66	0.333131717406117	0.489123620233052	1.22729158497351	0.1375	0.0608	0.0052	0.0062	0.0067	0.0065	0.0072	0.0191	0.1557	0.0032	0.0047	0.0047	0.0855	0.0093	0.006	0.005	0.0061	0.1536	0.0996	0.0057	0.0077	0.0052	0.0254	0.0057	0.0094	0.155
3	rs115646179	183036691	1.12	0.339600448506511	1.66	0.333131717406117	0.623669680113269	1.27848793141492	0.1372	0.0604	0.0051	0.0063	0.0068	0.0066	0.0075	0.0193	0.1556	0.0033	0.0046	0.0048	0.0853	0.0093	0.0062	0.005	0.0062	0.1533	0.0995	0.0057	0.0077	0.0053	0.0256	0.0059	0.0094	0.1548
3	rs74551898	183049099	1.12	0.339600448506511	1.66	0.333131717406117	0.798948907415416	1.32633355863118	0.137	0.06	0.0051	0.0064	0.0069	0.0067	0.0078	0.0194	0.1554	0.0034	0.0046	0.005	0.0852	0.0093	0.0064	0.005	0.0063	0.1531	0.0991	0.0057	0.0078	0.0054	0.0258	0.0061	0.0094	0.1545
3	rs56100632	183049982	1.11	0.375177619549844	1.65	0.358901199458623	0.880631241756901	1.45840221924147	0.137	0.0599	0.0051	0.0064	0.007	0.0068	0.0078	0.0195	0.1554	0.0034	0.0046	0.0051	0.0851	0.0093	0.0064	0.005	0.0063	0.153	0.0991	0.0057	0.0078	0.0054	0.0258	0.0061	0.0094	0.1544
3	rs12632177	183056598	1.12	0.339600448506511	1.65	0.358901199458623	0.93889422803909	1.46507593039836	0.1369	0.0599	0.0051	0.0064	0.007	0.0068	0.0078	0.0198	0.1552	0.0034	0.0046	0.0051	0.085	0.0095	0.0065	0.0049	0.0063	0.1527	0.0991	0.0056	0.0078	0.0054	0.0258	0.0062	0.0094	0.1544
3	rs59610358	183066624	1.11	0.375177619549844	1.65	0.358901199458623	1.03472895885298	1.54864230187935	0.1368	0.0599	0.0051	0.0064	0.0071	0.0068	0.0079	0.0199	0.1551	0.0034	0.0046	0.0052	0.0849	0.0095	0.0066	0.0049	0.0064	0.1525	0.0991	0.0055	0.0078	0.0054	0.0258	0.0064	0.0094	0.1545
3	rs6443870	183069974	1.11	0.375177619549844	1.65	0.358901199458623	1.18998832042251	1.44182486817275	0.1372	0.0596	0.005	0.0064	0.0071	0.0068	0.0079	0.0201	0.1547	0.0034	0.0048	0.0054	0.0842	0.0096	0.007	0.0049	0.0062	0.152	0.0993	0.0054	0.0077	0.0055	0.0259	0.0069	0.0093	0.1544
3	rs11708041	183075006	1.11	0.375177619549844	1.65	0.358901199458623	1.3788039189826	1.33981715022897	0.1378	0.0592	0.0051	0.0064	0.0074	0.0068	0.0079	0.0202	0.1541	0.0034	0.0049	0.0054	0.0834	0.0096	0.0077	0.0048	0.0062	0.1516	0.0991	0.0054	0.0077	0.0056	0.0258	0.007	0.0094	0.1548
3	rs6778110	183087672	1.12	0.339600448506511	1.65	0.358901199458623	1.37423271006858	1.44319091232626	0.1381	0.0606	0.0052	0.0065	0.0078	0.0069	0.008	0.0201	0.1528	0.0034	0.005	0.0057	0.0824	0.0096	0.0078	0.005	0.0059	0.1507	0.0982	0.0054	0.0075	0.0058	0.0252	0.0072	0.0087	0.1568
3	rs11719987	183091300	1.12	0.339600448506511	1.65	0.358901199458623	1.358036405802	1.41420789073565	0.1381	0.0606	0.0052	0.0065	0.0078	0.0069	0.008	0.0201	0.1528	0.0034	0.005	0.0057	0.0824	0.0095	0.0078	0.005	0.0059	0.1508	0.0982	0.0054	0.0075	0.0058	0.0252	0.0072	0.0087	0.1568
3	rs4859176	183091690	1.12	0.339600448506511	1.64	0.38599849551783	1.36937596562615	1.46319310564193	0.1381	0.0606	0.0052	0.0065	0.0079	0.0069	0.008	0.0201	0.1525	0.0035	0.0051	0.0058	0.0826	0.0095	0.0078	0.005	0.0059	0.1508	0.0981	0.0054	0.0075	0.0058	0.0252	0.0073	0.0086	0.1569
3	rs75990166	183095803	1.12	0.339600448506511	1.64	0.38599849551783	1.38455028044394	1.33762450575121	0.138	0.0605	0.0053	0.0065	0.0079	0.0069	0.008	0.0201	0.1522	0.0035	0.0051	0.0058	0.0827	0.0095	0.0078	0.0049	0.0058	0.1508	0.0983	0.0054	0.0075	0.0059	0.0252	0.0073	0.0086	0.157
3	rs906718	183098648	1.12	0.339600448506511	1.64	0.38599849551783	1.4325186302259	1.38464319961492	0.138	0.0606	0.0053	0.0066	0.008	0.0068	0.008	0.0201	0.1521	0.0035	0.0051	0.0058	0.0828	0.0095	0.0078	0.0049	0.0058	0.1509	0.0983	0.0054	0.0075	0.0059	0.0252	0.0073	0.0085	0.1571
3	rs4859179	183099343	1.12	0.339600448506511	1.64	0.38599849551783	1.3999827469674	1.21384503527289	0.138	0.0607	0.0054	0.0065	0.0082	0.0069	0.0078	0.02	0.1503	0.0039	0.0053	0.0058	0.0825	0.0098	0.0081	0.0048	0.0058	0.1505	0.0988	0.0055	0.0076	0.006	0.0249	0.0076	0.0085	0.1574
3	rs75822445	183103573	1.12	0.339600448506511	1.64	0.38599849551783	1.56579405457658	1.03188325402256	0.1389	0.0605	0.0054	0.0065	0.0082	0.0068	0.0078	0.0199	0.1495	0.004	0.0055	0.0059	0.0806	0.0099	0.0082	0.0043	0.0058	0.1505	0.0991	0.0055	0.0078	0.006	0.0251	0.0075	0.0085	0.1587
3	rs41321544	183107570	1.12	0.339600448506511	1.64	0.38599849551783	1.6888146734349	1.06579415109432	0.1392	0.0605	0.0054	0.0065	0.0081	0.0067	0.0078	0.0198	0.1493	0.004	0.0056	0.006	0.0801	0.0099	0.0083	0.0042	0.0058	0.1503	0.0992	0.0055	0.0078	0.006	0.0252	0.0075	0.0085	0.1592
3	rs6798003	183107772	1.12	0.339600448506511	1.64	0.38599849551783	1.59495376899003	1.12341509513585	0.1392	0.0605	0.0054	0.0065	0.0081	0.0067	0.0078	0.0198	0.1493	0.004	0.0056	0.006	0.0801	0.0099	0.0083	0.0043	0.0058	0.1503	0.0991	0.0055	0.0078	0.006	0.0252	0.0075	0.0085	0.1592
3	rs77330108	183108829	1.12	0.339600448506511	1.64	0.38599849551783	1.4890915375992	1.0904664735284	0.1393	0.0603	0.0054	0.0065	0.0082	0.0066	0.0077	0.0199	0.1491	0.0041	0.0057	0.006	0.0797	0.0099	0.0083	0.0042	0.0058	0.1502	0.0989	0.0055	0.0078	0.0062	0.0251	0.0075	0.0085	0.16
3	rs9290756	183109003	1.12	0.339600448506511	1.64	0.38599849551783	1.45608366196768	1.20986588984237	0.1396	0.0608	0.0054	0.0065	0.0082	0.0066	0.0076	0.0199	0.1489	0.0041	0.0057	0.006	0.0797	0.0099	0.0083	0.0042	0.0058	0.1497	0.099	0.0055	0.0078	0.0062	0.0252	0.0075	0.0085	0.1598
3	rs74599857	183110236	1.14	0.275532638758866	1.63	0.414449909043039	0.349918742955147	0.479629885376143	0.1424	0.0636	0.005	0.0055	0.0075	0.0055	0.0067	0.0206	0.1457	0.005	0.0058	0.0065	0.0798	0.0095	0.0079	0.0043	0.005	0.1486	0.0986	0.0055	0.0075	0.0061	0.0248	0.0072	0.0085	0.1635
3	rs78445084	183118800	1.13	0.306408690300974	1.63	0.414449909043039	0.163667870876635	0.326031815698004	0.1438	0.0652	0.0048	0.005	0.0072	0.005	0.0062	0.021	0.144	0.0054	0.0058	0.0068	0.0799	0.0092	0.0076	0.0044	0.0045	0.1481	0.0982	0.0055	0.0074	0.0059	0.0246	0.0071	0.0084	0.1655
3	rs34333644	183121540	1.13	0.306408690300974	1.62	0.444280725791627	0.205650195975533	0.322867444700443	0.1438	0.0654	0.0048	0.0051	0.0072	0.005	0.0063	0.021	0.1439	0.0054	0.0058	0.0068	0.0798	0.0092	0.0076	0.0044	0.0046	0.1481	0.0981	0.0054	0.0074	0.0059	0.0245	0.0071	0.0084	0.1654
3	rs60347057	183124866	1.13	0.306408690300974	1.63	0.414449909043039	0.209510722253629	0.35428594056616	0.1439	0.0661	0.0048	0.0051	0.0073	0.0049	0.0063	0.021	0.1437	0.0054	0.0058	0.0068	0.0796	0.0093	0.0076	0.0044	0.0045	0.148	0.0979	0.0054	0.0074	0.0059	0.0245	0.007	0.0085	0.1652
3	rs55687097	183126160	1.13	0.306408690300974	1.64	0.38599849551783	0.185385098525039	0.382689563129021	0.1439	0.0662	0.0048	0.005	0.0073	0.0049	0.0063	0.021	0.1442	0.0055	0.0059	0.0068	0.0796	0.0093	0.0076	0.0044	0.0045	0.1479	0.0971	0.0055	0.0074	0.0059	0.0244	0.007	0.0085	0.1655
3	rs7640950	183127231	1.13	0.306408690300974	1.64	0.38599849551783	0.183302138759773	0.370495129204919	0.144	0.0663	0.0048	0.005	0.0074	0.0049	0.0062	0.021	0.1442	0.0055	0.0059	0.0069	0.0797	0.0092	0.0076	0.0044	0.0045	0.1477	0.097	0.0055	0.0074	0.0059	0.0244	0.007	0.0085	0.1657
3	rs77554306	183140662	1.13	0.306408690300974	1.64	0.38599849551783	0.133765793844136	0.268447995414765	0.1442	0.0666	0.0047	0.0049	0.0076	0.0047	0.006	0.021	0.1446	0.0055	0.006	0.0071	0.0805	0.0094	0.0075	0.0043	0.0042	0.1467	0.0966	0.0053	0.0075	0.0058	0.024	0.0066	0.0085	0.1667
3	rs16857474	183144843	1.13	0.306408690300974	1.64	0.38599849551783	0.112418524039315	0.243651343463294	0.1444	0.0668	0.0047	0.0048	0.0077	0.0046	0.0058	0.021	0.1447	0.0055	0.0061	0.0071	0.081	0.0095	0.0075	0.0042	0.0041	0.1462	0.0963	0.0053	0.0075	0.0057	0.0239	0.0064	0.0085	0.1672
3	rs59517458	183149713	1.13	0.306408690300974	1.64	0.38599849551783	0.115998486330674	0.280483049118444	0.1445	0.0668	0.0048	0.0048	0.0074	0.0046	0.0057	0.021	0.1454	0.0055	0.0062	0.0072	0.0808	0.0096	0.0074	0.0042	0.004	0.1459	0.0963	0.0052	0.0077	0.0056	0.0237	0.0063	0.0084	0.1677
3	rs1509013	183152596	1.13	0.306408690300974	1.64	0.38599849551783	0.0776144027620591	0.234785201672574	0.1448	0.067	0.0048	0.0047	0.0074	0.0045	0.0055	0.0209	0.1456	0.0055	0.0062	0.007	0.0811	0.0096	0.0074	0.0042	0.0039	0.1457	0.0961	0.0052	0.0077	0.0056	0.0235	0.0062	0.0084	0.1684
3	rs78320249	183160486	1.13	0.306408690300974	1.65	0.358901199458623	0.0395633136824045	0.193653270935827	0.1446	0.0672	0.0048	0.0046	0.0074	0.0044	0.0053	0.0208	0.1459	0.0055	0.0061	0.0068	0.0827	0.0095	0.0072	0.0041	0.0038	0.1459	0.0962	0.0051	0.0078	0.0056	0.0234	0.0061	0.0083	0.1675
3	rs12637517	183165109	1.13	0.306408690300974	1.65	0.358901199458623	0.0238729381278062	0.190766070545243	0.1445	0.0675	0.0047	0.0045	0.0074	0.0043	0.005	0.0206	0.1465	0.0054	0.0061	0.0067	0.0834	0.0094	0.007	0.004	0.0036	0.1461	0.0965	0.005	0.008	0.0055	0.0231	0.006	0.0082	0.168
3	rs115396713	183169385	1.13	0.306408690300974	1.64	0.38599849551783	0.0103030592925566	0.104273747164463	0.1445	0.0676	0.0047	0.0043	0.0074	0.0043	0.0049	0.0204	0.1467	0.0055	0.0061	0.0066	0.0836	0.0093	0.0062	0.004	0.0035	0.1461	0.0965	0.0049	0.008	0.0055	0.0239	0.0059	0.0083	0.1682
3	rs116629271	183170812	1.13	0.306408690300974	1.64	0.38599849551783	0.00976482122174376	0.103861291198418	0.1445	0.0676	0.0047	0.0043	0.0074	0.0043	0.0049	0.0204	0.1467	0.0055	0.006	0.0066	0.0837	0.0093	0.0061	0.004	0.0035	0.1461	0.0965	0.0049	0.008	0.0054	0.0239	0.0059	0.0083	0.1682
3	rs9810420	183177707	1.12	0.339600448506511	1.64	0.38599849551783	0.00870594181063584	0.147796083879791	0.1445	0.0677	0.0047	0.0042	0.0074	0.0042	0.0048	0.0203	0.1468	0.0055	0.006	0.0065	0.0839	0.0092	0.0056	0.004	0.0035	0.1461	0.0967	0.0049	0.008	0.0054	0.0244	0.0059	0.0083	0.1683
3	rs6778936	183181873	1.13	0.306408690300974	1.64	0.38599849551783	0.00507893425318606	0.096306275913502	0.1445	0.0677	0.0047	0.0041	0.0073	0.0042	0.0047	0.0203	0.1469	0.0055	0.006	0.0065	0.0843	0.009	0.0055	0.004	0.0035	0.146	0.0967	0.0049	0.008	0.0054	0.0245	0.0059	0.0082	0.1685
3	rs55652325	183185081	1.13	0.306408690300974	1.65	0.358901199458623	0.0042033831593051	0.0713723338817499	0.1441	0.0678	0.0046	0.0041	0.0072	0.0042	0.0046	0.0205	0.1471	0.0055	0.0059	0.0063	0.0851	0.009	0.0052	0.004	0.0035	0.1462	0.0971	0.0047	0.008	0.0051	0.0245	0.0057	0.0082	0.1688
3	rs12638048	183187678	1.13	0.306408690300974	1.65	0.358901199458623	0.00275827737217655	0.0474529424759865	0.1436	0.0674	0.0044	0.0039	0.0069	0.0039	0.0044	0.0208	0.147	0.0054	0.0059	0.0061	0.0856	0.0089	0.0052	0.004	0.0033	0.1475	0.0977	0.0045	0.0081	0.0051	0.0245	0.0055	0.0081	0.1695
3	rs78863718	183193104	1.14	0.275532638758866	1.65	0.358901199458623	0.0022495569279541	0.00958690181164856	0.1439	0.0669	0.0045	0.0032	0.0067	0.0036	0.0038	0.0213	0.1476	0.0052	0.0058	0.006	0.0868	0.0085	0.0047	0.0036	0.0029	0.1491	0.0967	0.0036	0.0082	0.0047	0.0252	0.005	0.0081	0.1714
3	rs2971460	183194726	1.14	0.275532638758866	1.65	0.358901199458623	0.00247351659756187	0.00733959634483772	0.1441	0.0668	0.0045	0.0032	0.0067	0.0036	0.0037	0.0213	0.1476	0.0051	0.0058	0.006	0.0868	0.0085	0.0047	0.0036	0.0029	0.1493	0.0967	0.0036	0.0082	0.0047	0.0251	0.005	0.0081	0.1716
3	rs2686423	183195708	1.14	0.275532638758866	1.65	0.358901199458623	0.00238963822028151	0.00498347366020009	0.1441	0.0668	0.0045	0.0032	0.0067	0.0036	0.0037	0.0213	0.1476	0.0051	0.0058	0.006	0.0868	0.0084	0.0047	0.0036	0.0028	0.1493	0.0967	0.0035	0.0082	0.0047	0.0251	0.005	0.0081	0.1716
3	rs75436685	183198419	1.14	0.275532638758866	1.65	0.358901199458623	0.00343083965979412	0.00475134800676449	0.144	0.0666	0.0045	0.0031	0.0067	0.0036	0.0035	0.0214	0.1474	0.0051	0.0058	0.006	0.087	0.0083	0.0046	0.0037	0.0028	0.1496	0.0967	0.0034	0.0081	0.0046	0.0252	0.0049	0.0081	0.1722
3	rs7629366	183198537	1.14	0.275532638758866	1.65	0.358901199458623	0.00433452767184007	0.0235339310116853	0.144	0.0666	0.0045	0.0031	0.0067	0.0036	0.0035	0.0215	0.1474	0.0051	0.0058	0.006	0.087	0.0083	0.0046	0.0037	0.0028	0.1497	0.0967	0.0034	0.0081	0.0046	0.0252	0.0049	0.0081	0.1723
3	rs56104100	183200507	1.14	0.275532638758866	1.65	0.358901199458623	0.00396812282384387	0.0434218664604836	0.1437	0.0662	0.0045	0.0031	0.0067	0.0036	0.0037	0.0216	0.1471	0.0049	0.0056	0.0059	0.0866	0.008	0.0047	0.0039	0.0028	0.1499	0.0969	0.0034	0.0082	0.0046	0.0253	0.0049	0.0081	0.1733
3	rs872425	183203545	1.14	0.275532638758866	1.65	0.358901199458623	0.00488560286091231	0.110029809857906	0.1439	0.0658	0.0045	0.003	0.0065	0.0035	0.0038	0.0218	0.1465	0.0046	0.0054	0.0058	0.086	0.0078	0.0047	0.004	0.0029	0.1506	0.0972	0.0035	0.0083	0.0044	0.0257	0.0049	0.0081	0.1736
3	rs62287196	183203958	1.14	0.275532638758866	1.65	0.358901199458623	0.00444394900974628	0.0657933448479825	0.1439	0.0659	0.0045	0.003	0.0065	0.0035	0.0038	0.0217	0.1465	0.0046	0.0054	0.0058	0.0859	0.0078	0.0047	0.004	0.0029	0.1506	0.0974	0.0035	0.0083	0.0044	0.0257	0.0049	0.008	0.1736
3	rs3821515	183206573	1.14	0.275532638758866	1.65	0.358901199458623	0.0172596736347992	0.192414099329676	0.1436	0.0652	0.0045	0.0031	0.0058	0.0036	0.004	0.0219	0.1459	0.0044	0.0053	0.0058	0.0848	0.0075	0.005	0.0041	0.0029	0.1514	0.0989	0.0036	0.0087	0.0041	0.0261	0.0052	0.008	0.174
3	rs16857672	183207072	1.14	0.275532638758866	1.65	0.358901199458623	0.0254486768807577	0.142191606047138	0.1436	0.0646	0.0044	0.003	0.0053	0.0037	0.0038	0.0218	0.1455	0.0043	0.0053	0.0056	0.0841	0.0072	0.005	0.0043	0.003	0.1519	0.1	0.0037	0.0089	0.004	0.0262	0.0051	0.0078	0.1749
3	rs16857674	183207125	1.14	0.275532638758866	1.65	0.358901199458623	0.0381812817633863	0.187995967475814	0.1437	0.0645	0.0044	0.003	0.0052	0.0037	0.004	0.0218	0.1457	0.0042	0.0053	0.0057	0.0837	0.007	0.005	0.0045	0.0031	0.152	0.1001	0.0038	0.009	0.0039	0.0263	0.0053	0.0079	0.174
3	rs55733741	183207231	1.14	0.275532638758866	1.64	0.38599849551783	0.0485505417199147	0.232475394744211	0.1438	0.0646	0.0044	0.0031	0.005	0.0038	0.0041	0.0221	0.1461	0.0042	0.0053	0.0057	0.0832	0.0069	0.0049	0.0045	0.0031	0.1524	0.1004	0.004	0.009	0.0039	0.0265	0.0052	0.0075	0.1731
3	rs1553693	183207297	1.14	0.275532638758866	1.64	0.38599849551783	0.0609169155715414	0.218342775061916	0.144	0.0647	0.0046	0.0031	0.005	0.0038	0.0041	0.0221	0.1462	0.0042	0.0051	0.0056	0.0825	0.0068	0.0049	0.0046	0.0031	0.1524	0.1009	0.004	0.0092	0.0039	0.0269	0.0053	0.0075	0.1728
3	rs55681827	183207554	1.15	0.246899131395369	1.64	0.38599849551783	0.0677045789690178	0.214052936535515	0.1435	0.065	0.0046	0.003	0.005	0.0037	0.0042	0.0222	0.1462	0.0041	0.0049	0.0056	0.0819	0.0068	0.0048	0.0045	0.003	0.1529	0.101	0.0041	0.0093	0.0039	0.0268	0.0053	0.0075	0.1731
3	rs2948135	183208619	1.15	0.246899131395369	1.64	0.38599849551783	0.0950475447429809	0.21223826975051	0.1427	0.0662	0.0046	0.0031	0.0049	0.0039	0.0042	0.0226	0.1463	0.0037	0.0046	0.0055	0.0792	0.0066	0.0047	0.0044	0.0031	0.1534	0.1015	0.0042	0.0095	0.004	0.027	0.0053	0.0076	0.174
3	rs2255932	183210854	1.16	0.220431575918666	1.64	0.38599849551783	0.0835895064009665	0.190149301540982	0.1427	0.0662	0.0047	0.0031	0.0049	0.0038	0.004	0.023	0.1466	0.0035	0.0046	0.0053	0.0791	0.0066	0.0047	0.0044	0.003	0.1532	0.1013	0.0044	0.0097	0.004	0.027	0.0049	0.0076	0.1745
3	rs1979983	183210991	1.16	0.220431575918666	1.65	0.358901199458623	0.0844432073848052	0.182396111102832	0.1429	0.0662	0.0046	0.0031	0.0048	0.0038	0.004	0.023	0.1467	0.0035	0.0046	0.0052	0.079	0.0066	0.0047	0.0044	0.0029	0.1533	0.1014	0.0044	0.0097	0.004	0.027	0.0049	0.0076	0.1744
3	rs62287197	183213690	1.16	0.220431575918666	1.65	0.358901199458623	0.0960237179644031	0.166049143259399	0.1427	0.0663	0.0046	0.0032	0.0048	0.0039	0.004	0.023	0.1465	0.0034	0.0047	0.0052	0.0788	0.0067	0.0046	0.0044	0.003	0.1529	0.1011	0.0044	0.0096	0.004	0.027	0.0049	0.0079	0.1747
3	rs114905739	183222440	1.16	0.220431575918666	1.65	0.358901199458623	0.0936073892286253	0.163312060790751	0.1426	0.0667	0.0045	0.0032	0.0048	0.0041	0.0042	0.023	0.1463	0.0034	0.0047	0.0051	0.0784	0.0069	0.0046	0.0045	0.0031	0.1525	0.1009	0.0045	0.0098	0.004	0.0269	0.0049	0.0082	0.1748
3	rs10513793	183224103	1.16	0.220431575918666	1.65	0.358901199458623	0.0902122248674032	0.161949537948731	0.1426	0.0667	0.0045	0.0032	0.0048	0.0041	0.0041	0.023	0.1463	0.0034	0.0047	0.0051	0.0784	0.0069	0.0046	0.0045	0.0031	0.1525	0.1009	0.0045	0.0098	0.004	0.0269	0.0049	0.0082	0.1749
3	rs7637137	183226378	1.16	0.220431575918666	1.65	0.358901199458623	0.0800284878519312	0.165363373537302	0.1426	0.0667	0.0045	0.0032	0.0048	0.0042	0.0041	0.023	0.1462	0.0034	0.0047	0.0051	0.0784	0.0069	0.0046	0.0045	0.0031	0.1522	0.1009	0.0046	0.0098	0.004	0.0269	0.0049	0.0082	0.175
3	rs17710232	183226634	1.16	0.220431575918666	1.65	0.358901199458623	0.0856990991584789	0.162630296000759	0.1425	0.0667	0.0045	0.0032	0.0048	0.0042	0.0041	0.023	0.1462	0.0034	0.0047	0.0051	0.0784	0.007	0.0046	0.0045	0.0031	0.1523	0.1008	0.0046	0.0098	0.0041	0.0269	0.0048	0.0082	0.175
3	rs4859200	183232150	1.16	0.220431575918666	1.65	0.358901199458623	0.0856523737969685	0.157404973625127	0.1422	0.0667	0.0046	0.0033	0.0048	0.0042	0.0041	0.023	0.1463	0.0034	0.0048	0.0051	0.0782	0.0071	0.0047	0.0045	0.0031	0.1526	0.1004	0.0046	0.0099	0.0041	0.027	0.0048	0.0083	0.1749
3	rs6801457	183234159	1.16	0.220431575918666	1.65	0.358901199458623	0.0854423105093658	0.157116455162201	0.1421	0.0667	0.0045	0.0033	0.0048	0.0042	0.0041	0.0229	0.1464	0.0034	0.0048	0.0051	0.0781	0.0071	0.0047	0.0045	0.0031	0.1528	0.1005	0.0046	0.01	0.0041	0.027	0.0048	0.0083	0.1747
3	rs2056324	183248484	1.16	0.220431575918666	1.65	0.358901199458623	0.081966812205468	0.150248902051646	0.1417	0.0667	0.0045	0.0033	0.0049	0.0042	0.0042	0.0229	0.1463	0.0034	0.0048	0.0051	0.078	0.0072	0.0048	0.0045	0.0031	0.1527	0.1003	0.0046	0.0101	0.0041	0.027	0.0048	0.0085	0.1749
3	rs78929888	183259654	1.16	0.220431575918666	1.65	0.358901199458623	0.0983258794392848	0.146762737124502	0.1415	0.0668	0.0046	0.0033	0.005	0.0043	0.0042	0.0228	0.146	0.0034	0.0049	0.0051	0.0779	0.0073	0.0048	0.0046	0.0031	0.1525	0.1005	0.0045	0.0103	0.0042	0.0268	0.0045	0.0086	0.1751
3	rs6800237	183259865	1.16	0.220431575918666	1.65	0.358901199458623	0.0891300248760888	0.145732010383225	0.1415	0.0668	0.0046	0.0033	0.005	0.0043	0.0042	0.0227	0.1459	0.0034	0.0049	0.0051	0.0779	0.0073	0.0048	0.0046	0.0031	0.1524	0.1005	0.0045	0.0103	0.0042	0.0269	0.0045	0.0086	0.1752
3	rs73190810	183260074	1.16	0.220431575918666	1.65	0.358901199458623	0.0937309952915993	0.143213210765315	0.1414	0.0668	0.0046	0.0033	0.005	0.0043	0.0042	0.0227	0.1459	0.0034	0.0049	0.0051	0.0779	0.0073	0.0048	0.0046	0.0031	0.1524	0.1005	0.0045	0.0103	0.0042	0.0268	0.0045	0.0086	0.1752
3	rs115837884	183269336	1.17	0.196050020118376	1.64	0.38599849551783	0.089826494502818	0.13113168761125	0.1413	0.0667	0.0046	0.0034	0.0052	0.0044	0.0043	0.0226	0.146	0.0034	0.0049	0.0051	0.0779	0.0073	0.0048	0.0046	0.0031	0.1524	0.1004	0.0045	0.0103	0.0043	0.0266	0.0045	0.0087	0.1753
3	rs76700787	183271290	1.17	0.196050020118376	1.65	0.358901199458623	0.0804317238633176	0.121892733284845	0.1412	0.0668	0.0046	0.0034	0.0053	0.0044	0.0043	0.0226	0.1461	0.0034	0.0049	0.0051	0.0779	0.0073	0.0048	0.0046	0.0031	0.1525	0.1003	0.0045	0.0103	0.0043	0.0266	0.0045	0.0087	0.1753
3	rs17621210	183281674	1.17	0.196050020118376	1.68	0.285465824887251	0.0829929192835998	0.0947903717034728	0.1414	0.0674	0.0046	0.0035	0.0055	0.0045	0.0043	0.0224	0.1458	0.0032	0.0049	0.0051	0.0779	0.0074	0.0048	0.0045	0.0031	0.1524	0.1002	0.0043	0.0104	0.0043	0.0256	0.0044	0.0087	0.1759
3	rs4859210	183296543	1.17	0.196050020118376	1.67	0.308662716071979	0.12745280560961	0.0517643442350716	0.1417	0.0687	0.0047	0.0038	0.0058	0.0047	0.0043	0.0219	0.1454	0.0029	0.0048	0.005	0.0779	0.0082	0.0047	0.0044	0.0032	0.1519	0.0999	0.0041	0.0105	0.0042	0.0235	0.0042	0.0088	0.1772
3	rs4066036	183298332	1.16	0.220431575918666	1.67	0.308662716071979	0.127124076441441	0.0592865141321168	0.142	0.0689	0.0047	0.0038	0.006	0.0047	0.0043	0.0216	0.1451	0.0029	0.0048	0.0048	0.0776	0.0085	0.0042	0.0044	0.0032	0.1515	0.1001	0.0041	0.0106	0.0042	0.0231	0.0041	0.0087	0.1784
3	rs34528613	183303188	1.17	0.196050020118376	1.66	0.333131717406117	0.135434922451267	0.0858200580892257	0.1426	0.0705	0.0044	0.0038	0.0066	0.0047	0.0043	0.0216	0.1453	0.0028	0.0046	0.0043	0.0776	0.0093	0.004	0.0041	0.0034	0.1495	0.101	0.004	0.0108	0.0041	0.0226	0.0038	0.0083	0.1786
3	rs7653413	183303414	1.17	0.196050020118376	1.66	0.333131717406117	0.127931876168327	0.0865092214414839	0.1427	0.0705	0.0044	0.0038	0.0066	0.0047	0.0043	0.0216	0.1453	0.0028	0.0046	0.0043	0.0776	0.0093	0.004	0.0041	0.0034	0.1495	0.101	0.004	0.0108	0.0041	0.0226	0.0038	0.0083	0.1786
3	rs7621622	183307476	1.17	0.196050020118376	1.66	0.333131717406117	0.106238997019908	0.0868930442417432	0.142	0.0706	0.0043	0.0039	0.0067	0.0047	0.0044	0.0215	0.1461	0.0028	0.0047	0.0043	0.0782	0.0093	0.004	0.004	0.0034	0.1485	0.1009	0.0039	0.0108	0.0041	0.0223	0.0038	0.0083	0.1794
3	rs73190840	183308435	1.17	0.196050020118376	1.65	0.358901199458623	0.117245053184529	0.084980754784386	0.142	0.0706	0.0043	0.0039	0.0067	0.0047	0.0043	0.0215	0.1461	0.0028	0.0047	0.0043	0.0782	0.0093	0.004	0.004	0.0034	0.1485	0.1009	0.0039	0.0108	0.0041	0.0223	0.0038	0.0083	0.1794
3	rs1973735	183318640	1.16	0.220431575918666	1.65	0.358901199458623	0.116564094486184	0.0749543415105019	0.1433	0.0718	0.0036	0.0033	0.0078	0.0038	0.0033	0.02	0.1493	0.0029	0.0045	0.0036	0.0818	0.0096	0.0034	0.0027	0.003	0.1471	0.1013	0.0036	0.011	0.0039	0.0207	0.0035	0.0079	0.1799
3	rs13096895	183329439	1.16	0.220431575918666	1.64	0.38599849551783	0.143453330621956	0.0876627292794626	0.1434	0.0718	0.0036	0.0033	0.0079	0.0037	0.0033	0.02	0.1493	0.0029	0.0045	0.0036	0.0819	0.0096	0.0033	0.0026	0.003	0.147	0.1013	0.0037	0.011	0.0038	0.0207	0.0035	0.0079	0.1799
3	rs78898821	183331488	1.16	0.220431575918666	1.64	0.38599849551783	0.145614499501498	0.0889774124480261	0.1434	0.0718	0.0035	0.0033	0.0079	0.0037	0.0033	0.02	0.1493	0.0029	0.0045	0.0035	0.0819	0.0097	0.0033	0.0026	0.003	0.1469	0.1013	0.0037	0.011	0.0038	0.0207	0.0035	0.0079	0.1799
3	rs6443897	183339208	1.17	0.196050020118376	1.64	0.38599849551783	0.159396389912443	0.101890344209039	0.1436	0.0718	0.0035	0.0033	0.008	0.0037	0.0033	0.02	0.1494	0.0029	0.0045	0.0035	0.0821	0.0097	0.0033	0.0026	0.0031	0.1467	0.1012	0.0037	0.011	0.0038	0.0206	0.0035	0.0078	0.18
3	rs73190859	183342891	1.16	0.220431575918666	1.65	0.358901199458623	0.164084756802733	0.106511917866313	0.1437	0.0719	0.0035	0.0034	0.008	0.0037	0.0034	0.02	0.1494	0.0029	0.0045	0.0034	0.0823	0.0097	0.0033	0.0025	0.0031	0.1465	0.1012	0.0037	0.0111	0.0037	0.0206	0.0035	0.0078	0.18
3	rs79010304	183346381	1.16	0.220431575918666	1.65	0.358901199458623	0.165863448046784	0.116937056920894	0.1438	0.0719	0.0035	0.0034	0.0081	0.0036	0.0034	0.02	0.1495	0.0029	0.0045	0.0034	0.0824	0.0098	0.0033	0.0025	0.0031	0.1462	0.1011	0.0037	0.0111	0.0036	0.0206	0.0035	0.0077	0.1801
3	rs116777669	183346415	1.16	0.220431575918666	1.63	0.414449909043039	0.16238638009068	0.114189142361528	0.1438	0.0719	0.0035	0.0034	0.0081	0.0036	0.0034	0.02	0.1494	0.0029	0.0044	0.0034	0.0824	0.0098	0.0033	0.0025	0.0031	0.1462	0.1011	0.0037	0.0111	0.0036	0.0206	0.0035	0.0077	0.1801
3	rs6790275	183361396	1.16	0.220431575918666	1.63	0.414449909043039	0.137899249301321	0.131311810621591	0.1441	0.072	0.0035	0.0034	0.0082	0.0035	0.0033	0.0199	0.1497	0.0029	0.0044	0.0032	0.0829	0.0099	0.0033	0.0024	0.0032	0.1458	0.1008	0.0037	0.0112	0.0035	0.0205	0.0034	0.0076	0.1803
3	rs3755648	183368216	1.16	0.220431575918666	1.61	0.475515229965307	0.131133252398179	0.126925256459121	0.1441	0.0721	0.0035	0.0034	0.0082	0.0033	0.0033	0.0199	0.1497	0.0029	0.0044	0.0032	0.0831	0.0097	0.0033	0.0024	0.0032	0.1459	0.1009	0.0037	0.0112	0.0035	0.0204	0.0034	0.0076	0.1803
3	rs2293031	183368891	1.16	0.220431575918666	1.61	0.475515229965307	0.131133252398179	0.126925256459121	0.1441	0.0721	0.0035	0.0034	0.0082	0.0033	0.0033	0.0199	0.1497	0.0029	0.0044	0.0032	0.0831	0.0097	0.0033	0.0024	0.0032	0.1459	0.1009	0.0037	0.0112	0.0035	0.0204	0.0034	0.0076	0.1803
3	rs9812002	183369412	1.16	0.220431575918666	1.61	0.475515229965307	0.131133252398179	0.126925256459121	0.1441	0.0721	0.0035	0.0034	0.0082	0.0033	0.0033	0.0199	0.1497	0.0029	0.0044	0.0032	0.0831	0.0097	0.0033	0.0024	0.0032	0.1459	0.1009	0.0037	0.0112	0.0035	0.0204	0.0034	0.0076	0.1803
3	rs11917105	183371250	1.16	0.220431575918666	1.61	0.475515229965307	0.131072405902782	0.126925256459121	0.1441	0.0721	0.0035	0.0034	0.0082	0.0033	0.0033	0.0199	0.1497	0.0029	0.0044	0.0032	0.0831	0.0097	0.0033	0.0024	0.0032	0.1459	0.1009	0.0037	0.0112	0.0035	0.0204	0.0034	0.0076	0.1803
3	rs9856997	183397507	1.16	0.220431575918666	1.61	0.475515229965307	0.136336448819972	0.131221737686608	0.1441	0.0721	0.0035	0.0034	0.0082	0.0034	0.0033	0.0199	0.1498	0.0029	0.0044	0.0032	0.083	0.0097	0.0033	0.0024	0.0032	0.1459	0.1009	0.0037	0.0112	0.0035	0.0204	0.0034	0.0076	0.1803
3	rs77588623	183411901	1.15	0.246899131395369	1.6	0.508176723760061	0.192591299998687	0.17196779159252	0.1448	0.0718	0.0032	0.0034	0.0084	0.0031	0.0033	0.02	0.1505	0.003	0.0041	0.003	0.0836	0.0095	0.0032	0.0023	0.0031	0.1457	0.1012	0.0037	0.0113	0.0033	0.02	0.0032	0.0076	0.1806
3	rs7619431	183421149	1.15	0.246899131395369	1.6	0.508176723760061	0.190386381705193	0.200725750430196	0.1451	0.0716	0.0032	0.0033	0.0084	0.003	0.0032	0.02	0.1511	0.003	0.0041	0.0029	0.0839	0.0095	0.0031	0.0022	0.0031	0.1456	0.1013	0.0038	0.0113	0.0032	0.02	0.003	0.0076	0.1808
3	rs7612556	183425850	1.15	0.246899131395369	1.6	0.508176723760061	0.181343235242879	0.200935053612401	0.1451	0.0716	0.0032	0.0032	0.0084	0.003	0.0032	0.0199	0.1511	0.003	0.0041	0.0029	0.0839	0.0095	0.003	0.0022	0.0031	0.1458	0.1013	0.0038	0.0113	0.0032	0.02	0.003	0.0076	0.1809
3	rs79198547	183430477	1.15	0.246899131395369	1.6	0.508176723760061	0.194849129278401	0.209472802260954	0.1452	0.0716	0.0032	0.0032	0.0084	0.0029	0.0031	0.0198	0.1512	0.003	0.0041	0.0029	0.0838	0.0095	0.003	0.0021	0.0031	0.1458	0.1013	0.0038	0.0113	0.0032	0.0201	0.003	0.0076	0.1809
3	rs3736535	183432983	1.15	0.246899131395369	1.6	0.508176723760061	0.197353957328746	0.222552184077505	0.1453	0.0716	0.0032	0.0032	0.0085	0.0029	0.0031	0.0198	0.1513	0.0029	0.0041	0.0029	0.0836	0.0095	0.0029	0.0021	0.0031	0.1458	0.1013	0.0038	0.0113	0.0032	0.0202	0.0029	0.0075	0.181
3	rs262985	183435754	1.15	0.246899131395369	1.6	0.508176723760061	0.197392635518835	0.221470341512069	0.1453	0.0716	0.0032	0.0032	0.0085	0.0029	0.0031	0.0198	0.1513	0.0029	0.0041	0.0029	0.0836	0.0095	0.0029	0.0021	0.0031	0.1458	0.1014	0.0038	0.0113	0.0032	0.0202	0.0029	0.0075	0.181
3	rs56029225	183443889	1.15	0.246899131395369	1.6	0.508176723760061	0.162905192190486	0.181991115950317	0.145	0.0714	0.0034	0.0032	0.0084	0.0027	0.0029	0.0197	0.1514	0.003	0.0042	0.0029	0.0844	0.0094	0.0028	0.002	0.003	0.1457	0.1019	0.0038	0.0112	0.0032	0.0205	0.0029	0.0074	0.1807
3	rs116574597	183444001	1.15	0.246899131395369	1.6	0.508176723760061	0.162524635164201	0.180878975749788	0.145	0.0714	0.0034	0.0032	0.0084	0.0027	0.0029	0.0197	0.1514	0.003	0.0042	0.0029	0.0844	0.0094	0.0028	0.002	0.003	0.1457	0.1019	0.0038	0.0112	0.0032	0.0206	0.0029	0.0073	0.1807
3	rs262967	183462331	1.15	0.246899131395369	1.6	0.508176723760061	0.139725498423475	0.172961250104907	0.1449	0.0713	0.0035	0.0032	0.0084	0.0026	0.0028	0.0196	0.1514	0.003	0.0042	0.003	0.0847	0.0094	0.0028	0.0019	0.003	0.1457	0.1021	0.0038	0.0112	0.0033	0.0207	0.0028	0.0073	0.1806
3	rs77212446	183464370	1.15	0.246899131395369	1.61	0.475515229965307	0.140231825672299	0.172166323934022	0.1449	0.0713	0.0035	0.0032	0.0084	0.0026	0.0028	0.0196	0.1514	0.003	0.0042	0.003	0.0847	0.0094	0.0028	0.0019	0.003	0.1457	0.1021	0.0038	0.0112	0.0033	0.0207	0.0028	0.0073	0.1806
3	rs262993	183476685	1.15	0.246899131395369	1.63	0.414449909043039	0.138905054443895	0.178058685953681	0.1452	0.0712	0.0034	0.0032	0.0084	0.0026	0.0028	0.0197	0.1513	0.003	0.0043	0.003	0.0845	0.0094	0.0028	0.0018	0.0029	0.1458	0.1021	0.0038	0.0112	0.0033	0.0207	0.0028	0.0072	0.1809
3	rs12492845	183479453	1.15	0.246899131395369	1.63	0.414449909043039	0.140644023857973	0.175053977552171	0.1452	0.0712	0.0034	0.0032	0.0084	0.0025	0.0028	0.0197	0.1513	0.003	0.0043	0.003	0.0846	0.0094	0.0028	0.0018	0.0029	0.1458	0.1021	0.0038	0.0112	0.0033	0.0207	0.0028	0.0072	0.1809
3	rs75092274	183498266	1.15	0.246899131395369	1.63	0.414449909043039	0.13630530185783	0.163019752748501	0.145	0.0713	0.0034	0.0031	0.0084	0.0025	0.0027	0.02	0.151	0.003	0.0043	0.003	0.0852	0.0094	0.0028	0.0018	0.0028	0.1456	0.1023	0.0038	0.0112	0.0033	0.0207	0.0028	0.0071	0.1807
3	rs2278968	183521603	1.15	0.246899131395369	1.64	0.38599849551783	0.132966580690285	0.1665395885509	0.1449	0.0713	0.0034	0.0031	0.0084	0.0025	0.0027	0.0201	0.1509	0.003	0.0043	0.003	0.0853	0.0094	0.0028	0.0018	0.0028	0.1456	0.1023	0.0038	0.0112	0.0033	0.0207	0.0028	0.0071	0.1807
3	rs263041	183522231	1.15	0.246899131395369	1.62	0.444280725791627	0.132874549474958	0.165853107349619	0.1449	0.0713	0.0035	0.0031	0.0084	0.0025	0.0027	0.0201	0.1509	0.003	0.0043	0.003	0.0853	0.0094	0.0028	0.0018	0.0028	0.1456	0.1023	0.0038	0.0112	0.0033	0.0207	0.0028	0.0071	0.1807
3	rs76020005	183531360	1.15	0.246899131395369	1.61	0.475515229965307	0.139283361283212	0.162824983309083	0.1449	0.0713	0.0035	0.0031	0.0084	0.0025	0.0027	0.0201	0.1509	0.003	0.0043	0.003	0.0854	0.0094	0.0028	0.0018	0.0028	0.1455	0.1023	0.0038	0.0112	0.0033	0.0208	0.0028	0.0071	0.1807
3	rs9844162	183540485	1.14	0.275532638758866	1.61	0.475515229965307	0.177352659137483	0.195309681052254	0.1438	0.0715	0.0037	0.0029	0.0086	0.0024	0.0027	0.0204	0.1512	0.003	0.0045	0.003	0.0862	0.0096	0.0029	0.0017	0.0029	0.1446	0.1021	0.0037	0.0114	0.0036	0.0212	0.0025	0.0072	0.1799
3	rs263002	183548217	1.14	0.275532638758866	1.61	0.475515229965307	0.189402683117941	0.20334728517	0.1432	0.0715	0.0037	0.0028	0.0086	0.0023	0.0027	0.0205	0.1518	0.003	0.0045	0.0031	0.0864	0.0098	0.0028	0.0017	0.0029	0.1444	0.1021	0.0037	0.0115	0.0036	0.0213	0.0024	0.0075	0.1795
3	rs13080517	183553696	1.14	0.275532638758866	1.61	0.475515229965307	0.196002938637998	0.236660424985472	0.1427	0.0715	0.0037	0.0028	0.0087	0.0023	0.0026	0.0205	0.1523	0.003	0.0045	0.0031	0.0865	0.0099	0.0028	0.0016	0.0029	0.1443	0.102	0.0037	0.0116	0.0036	0.0214	0.0024	0.0076	0.1793
3	rs77720224	183555443	1.14	0.275532638758866	1.61	0.475515229965307	0.199565498950176	0.252283357420548	0.1426	0.0713	0.0037	0.0027	0.0087	0.0023	0.0027	0.0204	0.1524	0.003	0.0046	0.0031	0.0865	0.0099	0.0028	0.0017	0.0028	0.1442	0.1019	0.0037	0.0117	0.0036	0.0215	0.0024	0.0076	0.1795
3	rs3732581	183558402	1.14	0.275532638758866	1.61	0.475515229965307	0.218416730696424	0.262834610220234	0.1425	0.0712	0.0036	0.0027	0.0087	0.0023	0.0028	0.0205	0.1526	0.003	0.0046	0.0031	0.0865	0.01	0.0026	0.0018	0.0028	0.1435	0.1018	0.0037	0.0118	0.004	0.0217	0.0023	0.0077	0.1795
3	rs56410937	183581924	1.14	0.275532638758866	1.61	0.475515229965307	0.225858329102914	0.250032123118875	0.1423	0.0713	0.0036	0.0027	0.0087	0.0022	0.0028	0.0205	0.1524	0.003	0.0046	0.0031	0.0866	0.0101	0.0026	0.0017	0.0027	0.1436	0.1023	0.0038	0.0118	0.004	0.0216	0.0022	0.0077	0.1794
3	rs16858184	183589170	1.14	0.275532638758866	1.61	0.475515229965307	0.2314885555718	0.258393372625069	0.1423	0.0713	0.0035	0.0026	0.0086	0.0022	0.0027	0.0205	0.1524	0.003	0.0046	0.0031	0.0867	0.0101	0.0026	0.0017	0.0027	0.1436	0.1026	0.0038	0.0119	0.004	0.0216	0.0022	0.0077	0.1794
3	rs7635679	183593456	1.14	0.275532638758866	1.61	0.475515229965307	0.253086982959914	0.2668404056607	0.1423	0.0714	0.0035	0.0026	0.0087	0.0022	0.0027	0.0205	0.1522	0.003	0.0046	0.0033	0.0867	0.0101	0.0025	0.0017	0.0027	0.1436	0.1027	0.0037	0.0119	0.004	0.0217	0.0021	0.0077	0.1794
3	rs11918588	183601715	1.14	0.275532638758866	1.61	0.475515229965307	0.274255497257334	0.295870434343959	0.1421	0.0714	0.0035	0.0026	0.0086	0.0022	0.0028	0.0206	0.1519	0.003	0.0047	0.0033	0.0867	0.0104	0.0023	0.0017	0.0027	0.1438	0.1025	0.0038	0.0119	0.004	0.0216	0.0021	0.0077	0.1793
3	rs6803120	183602187	1.14	0.275532638758866	1.61	0.475515229965307	0.280090472218033	0.263748554311803	0.142	0.0715	0.0035	0.0026	0.0086	0.0022	0.0028	0.0205	0.1519	0.003	0.0047	0.0034	0.0867	0.0104	0.0023	0.0018	0.0027	0.1438	0.1024	0.0038	0.0119	0.004	0.0216	0.0021	0.0077	0.1793
3	rs62285803	183625875	1.14	0.275532638758866	1.61	0.475515229965307	0.291382732654946	0.279435143471736	0.1417	0.071	0.0033	0.0026	0.0086	0.0026	0.0028	0.0206	0.1512	0.0029	0.0046	0.0035	0.087	0.0105	0.0024	0.0021	0.0028	0.1432	0.1025	0.0038	0.0123	0.0041	0.0217	0.0021	0.0076	0.1799
3	rs11714581	183626801	1.14	0.275532638758866	1.6	0.508176723760061	0.303501092470631	0.294450550902146	0.1416	0.0709	0.0033	0.0026	0.0085	0.0026	0.0028	0.0206	0.1511	0.0029	0.0046	0.0035	0.0871	0.0105	0.0024	0.0022	0.0028	0.1431	0.1026	0.0038	0.0124	0.0042	0.0217	0.0021	0.0076	0.18
3	rs73044669	183630959	1.14	0.275532638758866	1.6	0.508176723760061	0.339496449708549	0.306824160239112	0.142	0.0708	0.0033	0.0025	0.0086	0.0026	0.0029	0.0206	0.1503	0.0028	0.0046	0.0036	0.0873	0.0105	0.0024	0.0021	0.0029	0.1428	0.1024	0.0038	0.0125	0.0042	0.0216	0.0021	0.0075	0.1805
3	rs4148598	183635674	1.13	0.306408690300974	1.6	0.508176723760061	0.297166787781838	0.291499107875393	0.141	0.0699	0.0031	0.0025	0.0081	0.0027	0.0033	0.0208	0.1496	0.0027	0.0045	0.0037	0.0883	0.0107	0.0026	0.0024	0.0034	0.1433	0.1003	0.004	0.0128	0.0043	0.0217	0.0023	0.0075	0.1818
3	rs1000002	183635768	1.13	0.306408690300974	1.6	0.508176723760061	0.302179674647388	0.313549655750438	0.141	0.0699	0.0031	0.0025	0.0081	0.0027	0.0033	0.0208	0.1496	0.0027	0.0045	0.0037	0.0883	0.0107	0.0026	0.0024	0.0034	0.1433	0.1003	0.004	0.0128	0.0043	0.0217	0.0023	0.0075	0.1818
3	rs7647281	183635780	1.13	0.306408690300974	1.6	0.508176723760061	0.301837583595973	0.308261677107082	0.141	0.0699	0.0031	0.0025	0.0081	0.0027	0.0033	0.0208	0.1496	0.0027	0.0045	0.0037	0.0883	0.0107	0.0026	0.0024	0.0034	0.1433	0.1003	0.004	0.0128	0.0043	0.0217	0.0023	0.0075	0.1818
3	rs3805114	183637722	1.13	0.306408690300974	1.6	0.508176723760061	0.303109242784778	0.320075775582771	0.141	0.0699	0.0031	0.0025	0.0081	0.0027	0.0033	0.0208	0.1496	0.0027	0.0045	0.0037	0.0883	0.0108	0.0026	0.0025	0.0034	0.1432	0.1002	0.004	0.0128	0.0043	0.0216	0.0023	0.0075	0.1819
3	rs562	183637845	1.13	0.306408690300974	1.6	0.508176723760061	0.303109242784778	0.322381424346669	0.141	0.0699	0.0031	0.0025	0.0081	0.0027	0.0033	0.0208	0.1496	0.0027	0.0045	0.0037	0.0883	0.0108	0.0026	0.0025	0.0034	0.1432	0.1002	0.004	0.0128	0.0043	0.0216	0.0023	0.0075	0.1819
3	rs8180093	183642303	1.13	0.306408690300974	1.59	0.542287549749139	0.299108252756588	0.328472098675182	0.141	0.0698	0.0031	0.0025	0.0081	0.0028	0.0033	0.0208	0.1495	0.0027	0.0045	0.0037	0.0883	0.0108	0.0026	0.0025	0.0034	0.1433	0.1003	0.004	0.0128	0.0043	0.0216	0.0023	0.0075	0.1819
3	rs73179625	183642341	1.13	0.306408690300974	1.59	0.542287549749139	0.299108252756588	0.327983615755544	0.141	0.0698	0.0031	0.0025	0.0081	0.0028	0.0033	0.0208	0.1495	0.0027	0.0045	0.0037	0.0883	0.0108	0.0026	0.0025	0.0034	0.1433	0.1003	0.004	0.0128	0.0043	0.0216	0.0023	0.0075	0.1819
3	rs114470565	183646229	1.13	0.306408690300974	1.59	0.542287549749139	0.29191041625395	0.314393386162258	0.1409	0.0698	0.0031	0.0025	0.0081	0.0028	0.0033	0.0208	0.1495	0.0027	0.0045	0.0037	0.0883	0.0108	0.0026	0.0025	0.0034	0.1433	0.1003	0.004	0.0128	0.0043	0.0216	0.0023	0.0075	0.1819
3	rs62285804	183648085	1.13	0.306408690300974	1.59	0.542287549749139	0.289659329745111	0.327617393291331	0.1409	0.0698	0.0031	0.0025	0.0081	0.0028	0.0033	0.0208	0.1495	0.0027	0.0045	0.0037	0.0883	0.0108	0.0026	0.0025	0.0034	0.1433	0.1003	0.004	0.0128	0.0043	0.0216	0.0023	0.0075	0.1819
3	rs3749442	183660585	1.14	0.275532638758866	1.59	0.542287549749139	0.263964867368834	0.321774202084784	0.1405	0.0695	0.0032	0.0025	0.008	0.0028	0.0033	0.0208	0.1492	0.0027	0.0045	0.0037	0.0884	0.0109	0.0025	0.0029	0.0034	0.1433	0.1004	0.004	0.0128	0.0043	0.0218	0.0024	0.0075	0.1821
3	rs939336	183685534	1.14	0.275532638758866	1.59	0.542287549749139	0.251622968017068	0.327251290698633	0.14	0.0692	0.0034	0.0025	0.008	0.0028	0.0032	0.0209	0.1492	0.0027	0.0045	0.0037	0.0886	0.0109	0.0025	0.0031	0.0033	0.1432	0.1005	0.0041	0.0129	0.0043	0.0219	0.0024	0.0075	0.1822
3	rs3805111	183689989	1.14	0.275532638758866	1.59	0.542287549749139	0.250163599424979	0.317291270484632	0.14	0.0692	0.0034	0.0025	0.008	0.0028	0.0032	0.0209	0.1492	0.0027	0.0045	0.0037	0.0886	0.0109	0.0025	0.0031	0.0033	0.1432	0.1005	0.0041	0.0129	0.0043	0.0219	0.0024	0.0075	0.1822
3	rs114229290	183693094	1.14	0.275532638758866	1.59	0.542287549749139	0.258449808877884	0.298004120633286	0.1399	0.0692	0.0034	0.0025	0.008	0.0028	0.0032	0.0209	0.1491	0.0027	0.0043	0.0038	0.0886	0.0109	0.0025	0.0032	0.0033	0.1432	0.1006	0.0041	0.0129	0.0044	0.0219	0.0024	0.0075	0.1823
3	rs116583553	183695508	1.14	0.275532638758866	1.59	0.542287549749139	0.259619839250879	0.30503009024352	0.1399	0.0692	0.0034	0.0025	0.008	0.0028	0.0032	0.0209	0.1491	0.0027	0.0043	0.0038	0.0886	0.0109	0.0025	0.0032	0.0033	0.1432	0.1006	0.0041	0.0129	0.0044	0.0219	0.0024	0.0075	0.1823
3	rs3792581	183695870	1.14	0.275532638758866	1.59	0.542287549749139	0.25984517498042	0.305508201234763	0.1399	0.0692	0.0034	0.0025	0.008	0.0028	0.0032	0.0209	0.1491	0.0027	0.0043	0.0038	0.0886	0.0109	0.0025	0.0032	0.0033	0.1432	0.1006	0.0041	0.0129	0.0044	0.0219	0.0024	0.0075	0.1823
3	rs1053386	183696387	1.14	0.275532638758866	1.59	0.542287549749139	0.260566964268959	0.307183351358197	0.1399	0.0692	0.0034	0.0025	0.008	0.0028	0.0032	0.0209	0.1491	0.0027	0.0043	0.0038	0.0885	0.0109	0.0025	0.0032	0.0033	0.1432	0.1006	0.0041	0.0129	0.0044	0.0219	0.0024	0.0075	0.1822
3	rs7636910	183699516	1.14	0.275532638758866	1.58	0.577869115575703	0.254110103640912	0.301451419550361	0.1394	0.0691	0.0034	0.0025	0.0079	0.0028	0.0032	0.0209	0.1491	0.0027	0.0043	0.0038	0.0884	0.0109	0.0025	0.0032	0.0033	0.1434	0.1006	0.0041	0.0129	0.0043	0.0219	0.0024	0.0075	0.1829
3	rs2293001	183700211	1.14	0.275532638758866	1.58	0.577869115575703	0.267707266102339	0.322745919414455	0.1394	0.0691	0.0034	0.0027	0.0079	0.0028	0.0032	0.0209	0.149	0.0027	0.0043	0.0038	0.0883	0.0109	0.0025	0.0032	0.0035	0.1434	0.1005	0.0041	0.0129	0.0043	0.0219	0.0024	0.0075	0.1828
3	rs10937157	183708327	1.14	0.275532638758866	1.58	0.577869115575703	0.266837582981125	0.281882125692061	0.1394	0.0691	0.0034	0.0028	0.0079	0.0027	0.0031	0.0209	0.149	0.0027	0.0043	0.0038	0.0884	0.0109	0.0025	0.0032	0.0034	0.1433	0.1005	0.0041	0.0129	0.0044	0.022	0.0024	0.0075	0.1828
3	rs4148573	183714467	1.14	0.275532638758866	1.56	0.653525583231	0.263783042097134	0.270288906856243	0.1393	0.0691	0.0034	0.0028	0.0079	0.0027	0.0031	0.0209	0.1491	0.0027	0.0043	0.0038	0.0885	0.0109	0.0025	0.0032	0.0034	0.1432	0.1005	0.0041	0.0129	0.0044	0.022	0.0024	0.0075	0.1827
3	rs17218330	183717203	1.14	0.275532638758866	1.56	0.653525583231	0.263465011519456	0.266955133940926	0.1393	0.0691	0.0034	0.0028	0.0079	0.0027	0.0031	0.0209	0.1491	0.0027	0.0043	0.0038	0.0885	0.0109	0.0025	0.0032	0.0034	0.1432	0.1005	0.0041	0.0129	0.0044	0.022	0.0024	0.0075	0.1827
3	rs4148572	183720499	1.14	0.275532638758866	1.56	0.653525583231	0.259214503083658	0.263177223189051	0.1393	0.069	0.0035	0.0028	0.0079	0.0027	0.0031	0.0209	0.1493	0.0027	0.0043	0.0038	0.0886	0.0109	0.0025	0.0032	0.0035	0.1432	0.1003	0.0041	0.0129	0.0045	0.022	0.0024	0.0075	0.1824
3	rs4148557	183733784	1.14	0.275532638758866	1.55	0.693638871087907	0.277888766415094	0.249133419373995	0.1383	0.0694	0.0035	0.0029	0.008	0.0028	0.0031	0.0206	0.1505	0.0027	0.0044	0.0039	0.0889	0.011	0.0025	0.0033	0.0035	0.1431	0.0995	0.0041	0.0131	0.0047	0.0219	0.0024	0.0074	0.1818
3	rs56843723	183735644	1.13	0.306408690300974	1.54	0.735299729443272	0.277374822723077	0.243651343463294	0.138	0.0694	0.0035	0.0029	0.008	0.0028	0.0031	0.0206	0.1507	0.0027	0.0044	0.0039	0.0889	0.011	0.0025	0.0033	0.0035	0.1431	0.0995	0.0041	0.0131	0.0047	0.0219	0.0025	0.0074	0.1817
3	rs7619819	183739559	1.13	0.306408690300974	1.54	0.735299729443272	0.280184368994534	0.252508831443636	0.1373	0.0696	0.0035	0.0029	0.008	0.0028	0.0031	0.0207	0.1511	0.0027	0.0044	0.0039	0.0888	0.011	0.0025	0.0033	0.0035	0.1432	0.0994	0.0041	0.0132	0.0047	0.0219	0.0025	0.0075	0.1816
3	rs77099580	183752964	1.13	0.306408690300974	1.54	0.735299729443272	0.224982967914487	0.187075670563443	0.1361	0.07	0.0031	0.0031	0.0079	0.0029	0.003	0.0201	0.152	0.0028	0.0046	0.0039	0.089	0.011	0.0027	0.0032	0.0036	0.1439	0.0993	0.0041	0.0131	0.0048	0.0218	0.0026	0.0076	0.181
3	rs36092077	183753777	1.13	0.306408690300974	1.54	0.735299729443272	0.222409622710071	0.187177849683327	0.1359	0.0701	0.003	0.0032	0.0079	0.003	0.0029	0.02	0.1522	0.0028	0.0047	0.0039	0.089	0.011	0.0027	0.0032	0.0036	0.1441	0.0993	0.0041	0.0131	0.0049	0.0217	0.0026	0.0076	0.1808
3	rs73183412	183754278	1.13	0.306408690300974	1.54	0.735299729443272	0.261154220131208	0.185545272145858	0.1358	0.0701	0.003	0.0032	0.0079	0.003	0.0029	0.0199	0.1523	0.0027	0.0047	0.0039	0.0891	0.0109	0.0027	0.0033	0.0037	0.144	0.0992	0.0041	0.0131	0.005	0.0217	0.0026	0.0076	0.1807
3	rs6443930	183754294	1.13	0.306408690300974	1.53	0.778525311864042	0.262602835716782	0.188917802593623	0.1358	0.0701	0.003	0.0032	0.0079	0.003	0.0029	0.0199	0.1523	0.0027	0.0047	0.0039	0.0891	0.0109	0.0027	0.0033	0.0037	0.144	0.0992	0.0041	0.0131	0.005	0.0217	0.0026	0.0076	0.1807
3	rs55684978	183755964	1.13	0.306408690300974	1.53	0.778525311864042	0.297263701473392	0.189635846206003	0.1357	0.0702	0.0028	0.0033	0.0079	0.003	0.003	0.0198	0.1525	0.0026	0.0047	0.004	0.0884	0.011	0.0027	0.0034	0.0037	0.1441	0.0992	0.0041	0.0131	0.0051	0.0218	0.0027	0.0076	0.181
3	rs55674402	183756742	1.13	0.306408690300974	1.54	0.735299729443272	0.322169178893118	0.210216168616924	0.1356	0.0703	0.0026	0.0034	0.0079	0.003	0.003	0.0197	0.1525	0.0026	0.0047	0.004	0.0881	0.011	0.0028	0.0034	0.0037	0.1442	0.0991	0.0041	0.0131	0.0051	0.0218	0.0027	0.0076	0.1812
3	rs7635081	183757275	1.13	0.306408690300974	1.53	0.778525311864042	0.32348522629904	0.207565307606001	0.1355	0.0703	0.0026	0.0034	0.0079	0.0031	0.003	0.0197	0.1526	0.0026	0.0047	0.004	0.0879	0.011	0.0028	0.0034	0.0038	0.144	0.0992	0.0041	0.0131	0.0051	0.0218	0.0027	0.0078	0.1811
3	rs60791004	183761215	1.13	0.306408690300974	1.52	0.823332010267983	0.365991986298315	0.267529005267728	0.1344	0.0707	0.0027	0.0038	0.008	0.0033	0.0033	0.0193	0.1534	0.0027	0.0048	0.0039	0.0867	0.0113	0.0028	0.0035	0.0039	0.1441	0.0994	0.0042	0.0131	0.0052	0.022	0.0028	0.0078	0.1802
3	rs7430671	183761664	1.13	0.306408690300974	1.53	0.778525311864042	0.346391526599159	0.268562937978987	0.1342	0.0706	0.0027	0.0038	0.008	0.0033	0.0033	0.0193	0.1534	0.0029	0.0048	0.004	0.0864	0.0113	0.0028	0.0035	0.004	0.144	0.0993	0.0042	0.0132	0.0053	0.0221	0.0029	0.0078	0.1801
3	rs11919946	183766231	1.13	0.306408690300974	1.51	0.869735485018148	0.371087376804494	0.261465553772957	0.134	0.0709	0.0025	0.0039	0.008	0.0033	0.0034	0.0195	0.1537	0.0032	0.0048	0.0039	0.0863	0.0113	0.0029	0.0027	0.0041	0.1435	0.0997	0.0042	0.0133	0.0053	0.0218	0.0029	0.0077	0.1802
3	rs114399260	183771501	1.13	0.306408690300974	1.51	0.869735485018148	0.400713191797442	0.193239914462742	0.1303	0.0708	0.0028	0.0047	0.0079	0.0036	0.0039	0.0195	0.1553	0.0039	0.0049	0.0045	0.085	0.0115	0.0034	0.0029	0.0041	0.143	0.0994	0.0039	0.0134	0.0057	0.0213	0.0033	0.0079	0.1798
3	rs6808122	183772821	1.13	0.306408690300974	1.51	0.869735485018148	0.49018486521081	0.198845319840853	0.1293	0.0709	0.0028	0.0049	0.0079	0.0037	0.0041	0.0195	0.1554	0.0041	0.005	0.0046	0.0847	0.0116	0.0035	0.003	0.004	0.143	0.0998	0.0038	0.0134	0.0059	0.0212	0.0034	0.008	0.1797
3	rs6766410	183774762	1.12	0.339600448506511	1.51	0.869735485018148	0.552095403126788	0.223310497914428	0.1292	0.0709	0.0026	0.0049	0.0079	0.0037	0.0041	0.0193	0.1552	0.0041	0.005	0.0046	0.0848	0.0116	0.0035	0.003	0.004	0.143	0.0999	0.0039	0.0134	0.0059	0.0212	0.0034	0.008	0.1799
3	rs6807362	183778010	1.12	0.339600448506511	1.51	0.869735485018148	0.574447330258296	0.272711009062895	0.1289	0.0708	0.0026	0.0049	0.008	0.0037	0.0042	0.0193	0.1547	0.0041	0.0051	0.0046	0.085	0.0116	0.0035	0.003	0.0039	0.1432	0.0997	0.0039	0.0134	0.0059	0.0212	0.0034	0.0085	0.1797
3	rs4078018	183785453	1.12	0.339600448506511	1.51	0.869735485018148	0.545569683457347	0.24902115352477	0.1285	0.0707	0.0026	0.0049	0.008	0.0038	0.0042	0.0193	0.1544	0.0042	0.0051	0.0047	0.085	0.0117	0.0035	0.0031	0.0039	0.1434	0.0996	0.0039	0.0134	0.0059	0.0213	0.0034	0.0085	0.18
3	rs11706269	183793499	1.12	0.339600448506511	1.51	0.869735485018148	0.551897117313107	0.249919729101347	0.1284	0.0707	0.0026	0.0049	0.008	0.0038	0.0042	0.0193	0.1544	0.0042	0.0051	0.0047	0.085	0.0117	0.0035	0.0031	0.0039	0.1434	0.0995	0.0039	0.0134	0.006	0.0213	0.0034	0.0085	0.1801
3	rs7648737	183800463	1.12	0.339600448506511	1.5	0.917750694748585	0.615649332269562	0.291616992549309	0.1274	0.0704	0.0026	0.0049	0.008	0.0039	0.0042	0.0191	0.1552	0.0042	0.0051	0.0046	0.0852	0.0118	0.0035	0.003	0.004	0.1435	0.0997	0.0039	0.013	0.006	0.0216	0.0032	0.0086	0.1804
3	rs9872968	183802859	1.11	0.375177619549844	1.49	0.967391925764805	0.515474331585552	0.377467982045048	0.127	0.0701	0.0026	0.005	0.0078	0.0042	0.0044	0.0191	0.156	0.0042	0.0052	0.0048	0.0851	0.0117	0.0036	0.0034	0.0041	0.1425	0.099	0.0041	0.0132	0.006	0.0218	0.0032	0.0086	0.1804
3	rs113144687	183804588	1.11	0.375177619549844	1.48	1.01867282088958	0.481602166565461	0.376324473020099	0.127	0.0694	0.0026	0.0049	0.008	0.0042	0.0043	0.0192	0.1561	0.0044	0.0052	0.0048	0.085	0.0119	0.0038	0.0035	0.0041	0.1425	0.0989	0.0042	0.0131	0.0059	0.0218	0.0032	0.0086	0.1803
3	rs7627615	183818416	1.11	0.375177619549844	1.47	1.07160640764864	0.418842290445036	0.295515270054933	0.1272	0.0695	0.0026	0.0044	0.008	0.0042	0.0043	0.0191	0.1567	0.0045	0.0051	0.0049	0.0849	0.0119	0.0037	0.0035	0.0039	0.1425	0.0986	0.0041	0.013	0.0061	0.0218	0.0033	0.0085	0.1807
3	rs7432211	183819155	1.11	0.375177619549844	1.45	1.18248085352797	0.394965428097133	0.276646627252981	0.1273	0.0692	0.0026	0.0043	0.008	0.0042	0.0043	0.0191	0.1568	0.0045	0.0051	0.0049	0.0853	0.0119	0.0036	0.0035	0.0039	0.1428	0.0985	0.0042	0.0129	0.0061	0.0217	0.0033	0.0085	0.1806
3	rs56137724	183823375	1.11	0.375177619549844	1.45	1.18248085352797	0.351768653211146	0.235005566912277	0.127	0.0688	0.0025	0.0043	0.0079	0.0042	0.0042	0.0188	0.1574	0.0045	0.0051	0.0048	0.0853	0.0119	0.0034	0.0033	0.0038	0.1431	0.0986	0.0042	0.0126	0.0061	0.0217	0.0034	0.0085	0.1815
3	rs9868117	183835570	1.1	0.413206464175836	1.45	1.18248085352797	0.252953698747391	0.21170551676307	0.1264	0.0681	0.0025	0.0042	0.0077	0.004	0.0039	0.0184	0.1586	0.0046	0.0051	0.0047	0.0853	0.0119	0.0033	0.0031	0.0036	0.1435	0.0987	0.0042	0.0122	0.006	0.0217	0.0035	0.0085	0.1832
3	rs11718304	183851740	1.1	0.413206464175836	1.45	1.18248085352797	0.18167502450842	0.239537666036898	0.1263	0.0674	0.0025	0.0042	0.0076	0.0038	0.0037	0.018	0.1612	0.0045	0.005	0.0044	0.085	0.0119	0.0031	0.003	0.0035	0.1434	0.0982	0.0042	0.0117	0.0057	0.0219	0.0034	0.0085	0.1845
3	rs73185704	183852775	1.1	0.413206464175836	1.42	1.36148099659693	0.173808582088134	0.234234580008827	0.1264	0.0672	0.0025	0.0042	0.0076	0.0038	0.0036	0.0179	0.1613	0.0045	0.005	0.0044	0.085	0.0119	0.0031	0.003	0.0035	0.1434	0.0981	0.0042	0.0117	0.0057	0.0221	0.0034	0.0085	0.1846
3	rs865808	183858939	1.09	0.453749840114468	1.4	1.48939427074937	0.133981459742054	0.186156916101029	0.1267	0.0664	0.0024	0.0039	0.0075	0.0036	0.0033	0.0176	0.1635	0.0045	0.0049	0.0044	0.0849	0.0119	0.003	0.0027	0.0032	0.144	0.0964	0.0042	0.0116	0.0055	0.0224	0.0034	0.0083	0.1863
3	rs843358	183861243	1.09	0.453749840114468	1.4	1.48939427074937	0.10904332936278	0.214694623864506	0.1266	0.0665	0.0024	0.0039	0.0074	0.0036	0.0033	0.0176	0.1637	0.0047	0.0049	0.0044	0.0848	0.0119	0.003	0.0027	0.0032	0.1443	0.0963	0.0042	0.0116	0.0052	0.0224	0.0034	0.0082	0.1866
3	rs117292774	183863288	1.09	0.453749840114468	1.4	1.48939427074937	0.0893218113040786	0.222119240298046	0.1265	0.0666	0.0023	0.0038	0.0074	0.0035	0.0033	0.0176	0.164	0.0047	0.0049	0.0044	0.0849	0.0119	0.003	0.0027	0.0032	0.1442	0.0963	0.0044	0.0116	0.005	0.0224	0.0034	0.0083	0.1867
3	rs1969253	183876512	1.09	0.453749840114468	1.42	1.36148099659693	0.0522450287872228	0.269598107849824	0.1261	0.0668	0.0022	0.0037	0.0071	0.0033	0.0033	0.0176	0.1646	0.0047	0.0047	0.0043	0.0852	0.0117	0.0032	0.0028	0.0032	0.1445	0.0963	0.0044	0.0115	0.0044	0.0226	0.0034	0.0083	0.1871
3	rs77851575	183883566	1.09	0.453749840114468	1.43	1.30010819984047	0.0521099314779091	0.292442589675527	0.126	0.067	0.0022	0.0036	0.0071	0.0033	0.0032	0.0176	0.165	0.0047	0.0047	0.0042	0.0852	0.0115	0.0031	0.0028	0.0031	0.1449	0.0961	0.0044	0.0114	0.0044	0.0226	0.0033	0.0083	0.1874
3	rs10937163	183891137	1.09	0.453749840114468	1.43	1.30010819984047	0.0462089356249134	0.269943438854539	0.1258	0.0672	0.0021	0.0036	0.0071	0.0032	0.0031	0.0176	0.1653	0.0046	0.0047	0.0042	0.0853	0.0114	0.003	0.0027	0.0031	0.1453	0.096	0.0043	0.0114	0.0043	0.0226	0.0033	0.0083	0.1876
3	rs2231216	183896641	1.09	0.453749840114468	1.43	1.30010819984047	0.046739942066198	0.298478900403108	0.1258	0.0672	0.0021	0.0035	0.0071	0.0031	0.0031	0.0176	0.1654	0.0046	0.0047	0.0042	0.0852	0.0114	0.003	0.0027	0.0031	0.1455	0.0963	0.0043	0.0114	0.0041	0.0226	0.0031	0.0085	0.1876
3	rs17773769	183897135	1.09	0.453749840114468	1.43	1.30010819984047	0.04480790693285	0.2668404056607	0.1259	0.0672	0.0021	0.0034	0.0071	0.003	0.003	0.0175	0.1654	0.0046	0.0046	0.0042	0.085	0.0114	0.003	0.0027	0.003	0.1459	0.0962	0.0043	0.0112	0.0043	0.0225	0.0032	0.0084	0.1878
3	rs8478	183899832	1.09	0.453749840114468	1.44	1.24044493409381	0.0416423483845249	0.226678834282372	0.126	0.0672	0.0021	0.0033	0.0071	0.0029	0.003	0.0174	0.1654	0.0045	0.0045	0.0042	0.0848	0.0115	0.003	0.0026	0.003	0.1463	0.0963	0.0042	0.0111	0.0044	0.0224	0.0032	0.0084	0.1881
3	rs2231223	183901192	1.09	0.453749840114468	1.44	1.24044493409381	0.0419328620466149	0.229844663708658	0.1259	0.0672	0.0021	0.0032	0.0071	0.0029	0.003	0.0174	0.1655	0.0045	0.0045	0.0042	0.0848	0.0115	0.003	0.0026	0.0029	0.1464	0.0964	0.0042	0.0111	0.0044	0.0224	0.0032	0.0083	0.1879
3	rs2231224	183901281	1.09	0.453749840114468	1.55	0.693638871087907	0.0418891967431829	0.229079194451356	0.1259	0.0672	0.0021	0.0032	0.0071	0.0029	0.003	0.0174	0.1655	0.0045	0.0045	0.0042	0.0848	0.0115	0.003	0.0026	0.0029	0.1464	0.0964	0.0042	0.0111	0.0044	0.0224	0.0032	0.0083	0.1879
3	rs11539876	183904049	1.09	0.453749840114468	1.55	0.693638871087907	0.0415120685066647	0.236660424985472	0.126	0.0672	0.0021	0.0032	0.0071	0.0029	0.003	0.0174	0.1655	0.0045	0.0045	0.0042	0.0848	0.0115	0.003	0.0026	0.0029	0.1465	0.0964	0.0042	0.0111	0.0044	0.0224	0.0033	0.0083	0.1879
3	rs11706273	183908982	1.09	0.453749840114468	1.56	0.653525583231	0.0404798795959099	0.227550742548961	0.126	0.0672	0.0022	0.0032	0.0071	0.0029	0.003	0.0174	0.1655	0.0045	0.0045	0.0042	0.0847	0.0115	0.003	0.0026	0.0029	0.1466	0.0964	0.0042	0.011	0.0044	0.0224	0.0033	0.0083	0.188
3	rs843338	183911465	1.09	0.453749840114468	1.56	0.653525583231	0.0395213588354905	0.220930067034867	0.126	0.0672	0.0022	0.0032	0.0071	0.0029	0.0029	0.0173	0.1655	0.0045	0.0045	0.0042	0.0846	0.0115	0.003	0.0026	0.0029	0.1466	0.0964	0.0042	0.011	0.0044	0.0225	0.0033	0.0083	0.188
3	rs13081770	183920849	1.09	0.453749840114468	1.56	0.653525583231	0.0307247903072211	0.184832558051395	0.126	0.0672	0.0022	0.003	0.0071	0.0028	0.0029	0.0173	0.1656	0.0044	0.0045	0.0042	0.0843	0.0115	0.003	0.0025	0.0028	0.1469	0.0965	0.0042	0.0109	0.0044	0.0225	0.0035	0.0082	0.1883
3	rs2636556	183932701	1.09	0.453749840114468	1.56	0.653525583231	0.0112702183667219	0.100503156051282	0.1259	0.0681	0.0025	0.0028	0.0069	0.0026	0.0028	0.0168	0.1658	0.0042	0.0047	0.0042	0.0827	0.0113	0.003	0.0024	0.0027	0.1487	0.096	0.0042	0.0109	0.0043	0.023	0.004	0.008	0.1883
3	rs9823460	183932829	1.09	0.453749840114468	1.56	0.653525583231	0.0104197320803248	0.084980754784386	0.1259	0.0681	0.0025	0.0028	0.0069	0.0026	0.0028	0.0168	0.1659	0.0042	0.0047	0.0042	0.0827	0.0113	0.003	0.0024	0.0027	0.1487	0.096	0.0042	0.0109	0.0043	0.023	0.004	0.008	0.1883
3	rs2668193	183936680	1.09	0.453749840114468	1.56	0.653525583231	0.0102925018064402	0.0781658893693271	0.1256	0.0683	0.0025	0.0028	0.0068	0.0026	0.0028	0.0168	0.1661	0.0041	0.0047	0.0043	0.0824	0.0112	0.003	0.0025	0.0027	0.1487	0.0959	0.0042	0.0109	0.0043	0.0231	0.0041	0.008	0.1885
3	rs9821445	183937619	1.1	0.413206464175836	1.56	0.653525583231	0.00457245061156215	0.0481700866478443	0.1255	0.0691	0.0027	0.0027	0.0067	0.0027	0.0028	0.0164	0.1662	0.004	0.0047	0.0041	0.0815	0.0108	0.0032	0.0025	0.0027	0.1483	0.0955	0.0042	0.0109	0.0043	0.0234	0.0043	0.0078	0.1899
3	rs1709679	183943141	1.09	0.453749840114468	1.58	0.577869115575703	0.00478233626289414	0.013389583117561	0.1255	0.0702	0.0029	0.0026	0.0065	0.0027	0.003	0.016	0.1666	0.0036	0.0043	0.004	0.0805	0.0099	0.0035	0.0026	0.0029	0.1477	0.0948	0.0043	0.011	0.0044	0.0237	0.0046	0.0076	0.1917
3	rs843348	183945237	1.09	0.453749840114468	1.59	0.542287549749139	0.00464064125780939	0.0105784919877898	0.1255	0.0702	0.0029	0.0026	0.0065	0.0027	0.003	0.016	0.1667	0.0036	0.0042	0.004	0.0804	0.0099	0.0035	0.0026	0.0029	0.1476	0.0948	0.0043	0.011	0.0045	0.0237	0.0046	0.0076	0.1916
3	rs115772962	183950539	1.09	0.453749840114468	1.59	0.542287549749139	0.00443015402134887	0.00893591239370115	0.1257	0.0702	0.0029	0.0025	0.0064	0.0029	0.0031	0.016	0.1668	0.0036	0.0043	0.004	0.0804	0.0099	0.0035	0.0026	0.0028	0.1473	0.0948	0.0043	0.0109	0.0045	0.0236	0.0046	0.0076	0.1917
3	rs902417	183951431	1.09	0.453749840114468	1.6	0.508176723760061	0.00431829866782095	0.00825733759770314	0.1257	0.0702	0.0029	0.0025	0.0064	0.0029	0.0031	0.016	0.1668	0.0036	0.0043	0.004	0.0804	0.0099	0.0035	0.0026	0.0028	0.1473	0.0948	0.0042	0.0109	0.0045	0.0236	0.0046	0.0076	0.1917
3	rs1709657	183953972	1.09	0.453749840114468	1.59	0.542287549749139	0.00428329959399104	0.00782867581540536	0.1257	0.07	0.0029	0.0025	0.0064	0.0029	0.0031	0.016	0.1669	0.0036	0.0043	0.004	0.0802	0.0099	0.0035	0.0026	0.0028	0.1472	0.0946	0.0043	0.011	0.0045	0.0237	0.0047	0.0075	0.1919
3	rs76034008	183956888	1.09	0.453749840114468	1.58	0.577869115575703	0.00411683443284224	0.00828292312282887	0.1257	0.0701	0.0029	0.0026	0.0063	0.0029	0.0031	0.016	0.1669	0.0036	0.0043	0.004	0.0801	0.0099	0.0035	0.0026	0.0028	0.1472	0.0947	0.0043	0.011	0.0045	0.0237	0.0046	0.0075	0.1921
3	rs16848529	183957917	1.09	0.453749840114468	1.59	0.542287549749139	0.0038016410091066	0.00770486185456981	0.1257	0.0702	0.0029	0.0026	0.0063	0.0029	0.0031	0.016	0.167	0.0036	0.0043	0.004	0.0801	0.0099	0.0035	0.0026	0.0028	0.1472	0.0947	0.0043	0.011	0.0045	0.0237	0.0046	0.0075	0.1921
3	rs2233463	183963381	1.09	0.453749840114468	1.59	0.542287549749139	0.00403425394652732	0.011107902440145	0.1256	0.0701	0.0029	0.0026	0.0063	0.0029	0.0031	0.0161	0.1671	0.0035	0.0043	0.004	0.08	0.0098	0.0035	0.0027	0.0028	0.1472	0.0948	0.0043	0.011	0.0045	0.0237	0.0045	0.0075	0.1921
3	rs7633387	183975365	1.09	0.453749840114468	1.59	0.542287549749139	0.00366676569454195	0.0088032617126953	0.1256	0.0701	0.0029	0.0025	0.0063	0.0029	0.0031	0.0161	0.1673	0.0035	0.0043	0.004	0.0798	0.0098	0.0035	0.0027	0.0029	0.1471	0.0949	0.0042	0.0112	0.0046	0.0237	0.0044	0.0076	0.192
3	rs73185796	183975709	1.09	0.453749840114468	1.59	0.542287549749139	0.00358440867022061	0.00843729940266157	0.1256	0.07	0.0029	0.0025	0.0063	0.0029	0.0031	0.0161	0.1673	0.0035	0.0043	0.004	0.0798	0.0098	0.0035	0.0027	0.0029	0.1471	0.0949	0.0042	0.0112	0.0046	0.0237	0.0044	0.0076	0.192
3	rs11546878	183976103	1.09	0.453749840114468	1.59	0.542287549749139	0.00347384918335798	0.00828292312282887	0.1256	0.07	0.0029	0.0025	0.0063	0.0029	0.0031	0.0161	0.1673	0.0035	0.0043	0.004	0.0798	0.0098	0.0035	0.0027	0.0029	0.1471	0.0949	0.0042	0.0112	0.0046	0.0237	0.0044	0.0076	0.192
3	rs6767237	183976241	1.09	0.453749840114468	1.58	0.577869115575703	0.00344889720417374	0.00820628987940411	0.1256	0.07	0.0029	0.0025	0.0063	0.0029	0.0031	0.0161	0.1673	0.0035	0.0043	0.004	0.0798	0.0098	0.0035	0.0027	0.0029	0.1471	0.0949	0.0042	0.0112	0.0046	0.0237	0.0044	0.0076	0.192
3	rs9824	183977194	1.09	0.453749840114468	1.58	0.577869115575703	0.00361013300607865	0.008104687854198	0.1256	0.0701	0.0029	0.0025	0.0063	0.0029	0.0031	0.0161	0.1673	0.0035	0.0044	0.004	0.0797	0.0098	0.0035	0.0027	0.0028	0.1471	0.095	0.0042	0.0112	0.0046	0.0237	0.0044	0.0076	0.1921
3	rs116731467	183993361	1.09	0.453749840114468	1.58	0.577869115575703	0.0050605597805556	0.00955930625727686	0.1254	0.0698	0.003	0.0027	0.0066	0.003	0.0032	0.0163	0.1669	0.0035	0.0046	0.004	0.0789	0.0099	0.0036	0.0029	0.0031	0.1471	0.0951	0.0042	0.0113	0.0046	0.0233	0.0045	0.0076	0.192
3	rs13063766	183994447	1.09	0.453749840114468	1.57	0.614941920479678	0.00516847949626477	0.00966993397630557	0.1254	0.0698	0.003	0.0027	0.0066	0.003	0.0032	0.0163	0.1669	0.0035	0.0046	0.004	0.0788	0.0099	0.0036	0.0029	0.0031	0.1471	0.0952	0.0042	0.0113	0.0046	0.0233	0.0045	0.0076	0.192
3	rs1001817	183995341	1.09	0.453749840114468	1.57	0.614941920479678	0.00518092657831163	0.0108121575669651	0.1254	0.0698	0.003	0.0028	0.0066	0.003	0.0032	0.0164	0.1668	0.0035	0.0046	0.004	0.0788	0.0099	0.0036	0.0029	0.0031	0.1471	0.0952	0.0042	0.0113	0.0046	0.0233	0.0045	0.0076	0.192
3	rs74720080	184000954	1.09	0.453749840114468	1.57	0.614941920479678	0.00590575857297733	0.0151107951997655	0.1254	0.0696	0.003	0.0028	0.0067	0.0031	0.0033	0.0165	0.1666	0.0034	0.0048	0.004	0.0785	0.0099	0.0036	0.0029	0.0032	0.1469	0.0955	0.0043	0.0113	0.0046	0.0232	0.0044	0.0076	0.192
3	rs843340	184001028	1.09	0.453749840114468	1.58	0.577869115575703	0.00586791820566269	0.0152152752707389	0.1253	0.0695	0.003	0.0028	0.0067	0.0031	0.0033	0.0165	0.1666	0.0034	0.0048	0.004	0.0785	0.0099	0.0036	0.0029	0.0032	0.1469	0.0955	0.0043	0.0113	0.0046	0.0233	0.0044	0.0076	0.1918
3	rs1687230	184003194	1.09	0.453749840114468	1.59	0.542287549749139	0.00733733735731701	0.0146964572522112	0.1255	0.0695	0.0029	0.0028	0.0067	0.0031	0.0033	0.0166	0.1667	0.0034	0.0048	0.004	0.078	0.0098	0.0036	0.0029	0.0033	0.1468	0.0957	0.0044	0.0113	0.0046	0.0234	0.0044	0.0076	0.1919
3	rs3914188	184010048	1.09	0.453749840114468	1.6	0.508176723760061	0.00493039000214038	0.0150413407050329	0.1265	0.0692	0.0032	0.0026	0.0066	0.0032	0.0034	0.0165	0.1661	0.0034	0.0048	0.0042	0.078	0.0097	0.0038	0.0033	0.0034	0.1463	0.0954	0.0042	0.0111	0.0047	0.0232	0.0046	0.0077	0.1921
3	rs4912534	184016599	1.09	0.453749840114468	1.6	0.508176723760061	0.00820160560378726	0.0203239265900219	0.1262	0.0691	0.0033	0.0026	0.0066	0.0034	0.0033	0.0165	0.1661	0.0033	0.0047	0.0042	0.0774	0.01	0.0038	0.0034	0.0033	0.1463	0.0961	0.0041	0.0111	0.0047	0.0233	0.0045	0.0078	0.1921
3	rs11545172	184019681	1.09	0.453749840114468	1.6	0.508176723760061	0.00831768467076664	0.0151804088139187	0.1261	0.0691	0.0033	0.0026	0.0066	0.0034	0.0033	0.0165	0.1661	0.0033	0.0047	0.0043	0.0773	0.01	0.0038	0.0034	0.0033	0.1464	0.0961	0.0041	0.0111	0.0047	0.0233	0.0045	0.0079	0.192
3	rs11545169	184020542	1.09	0.453749840114468	1.6	0.508176723760061	0.0082773624167794	0.0146279588085182	0.1261	0.0691	0.0033	0.0026	0.0066	0.0034	0.0033	0.0165	0.1661	0.0033	0.0047	0.0043	0.0773	0.01	0.0038	0.0034	0.0033	0.1464	0.0961	0.0041	0.0111	0.0047	0.0233	0.0045	0.0079	0.192
3	rs60496486	184021626	1.09	0.453749840114468	1.59	0.542287549749139	0.00812197105247724	0.0143555612767348	0.126	0.0691	0.0033	0.0025	0.0066	0.0034	0.0033	0.0165	0.1661	0.0033	0.0047	0.0043	0.0773	0.01	0.0038	0.0034	0.0033	0.1464	0.0962	0.0041	0.0111	0.0047	0.0233	0.0045	0.0079	0.192
3	rs116149916	184025069	1.09	0.453749840114468	1.59	0.542287549749139	0.00795579552944604	0.0123314675534143	0.126	0.0691	0.0033	0.0025	0.0065	0.0034	0.0033	0.0165	0.1661	0.0034	0.0047	0.0043	0.0773	0.01	0.0038	0.0034	0.0033	0.1464	0.0962	0.0041	0.0111	0.0047	0.0233	0.0045	0.0079	0.192
3	rs34881379	184030387	1.09	0.453749840114468	1.59	0.542287549749139	0.00749769095561878	0.0132915793851038	0.1259	0.069	0.0033	0.0025	0.0065	0.0033	0.0033	0.0165	0.1661	0.0034	0.0047	0.0043	0.0771	0.01	0.0038	0.0034	0.0032	0.1466	0.0963	0.0041	0.0112	0.0047	0.0234	0.0045	0.0079	0.192
3	rs2178403	184039666	1.09	0.453749840114468	1.59	0.542287549749139	0.0063455418726346	0.00391630693271097	0.1258	0.0688	0.0035	0.0025	0.0064	0.0033	0.0032	0.0164	0.166	0.0035	0.0047	0.0044	0.0771	0.01	0.0039	0.0034	0.0031	0.1465	0.0965	0.0041	0.0112	0.0047	0.0234	0.0047	0.0079	0.192
3	rs17818331	184043019	1.09	0.453749840114468	1.59	0.542287549749139	0.00632733282417202	0.00176704820694429	0.1257	0.0687	0.0035	0.0025	0.0064	0.0033	0.0032	0.0164	0.1659	0.0035	0.0047	0.0045	0.077	0.01	0.0039	0.0035	0.0031	0.1465	0.0966	0.0041	0.0112	0.0047	0.0234	0.0047	0.008	0.192
3	rs2293605	184044433	1.09	0.453749840114468	1.6	0.508176723760061	0.0063894088929956	0.00134374863744224	0.1257	0.0686	0.0036	0.0025	0.0064	0.0033	0.0032	0.0163	0.1659	0.0035	0.0047	0.0045	0.077	0.01	0.0039	0.0035	0.0031	0.1465	0.0966	0.0041	0.0112	0.0047	0.0235	0.0047	0.008	0.192
3	rs2230570	184045410	1.09	0.453749840114468	1.59	0.542287549749139	0.00608015128045685	0.00136290102176225	0.1257	0.0686	0.0036	0.0025	0.0064	0.0033	0.0032	0.0163	0.1657	0.0035	0.0047	0.0046	0.077	0.01	0.0039	0.0035	0.0031	0.1465	0.0966	0.0041	0.0112	0.0047	0.0236	0.0048	0.008	0.192
3	rs115910779	184046612	1.09	0.453749840114468	1.59	0.542287549749139	0.00591265892597562	0.000706514039890949	0.1257	0.0686	0.0036	0.0025	0.0064	0.0033	0.0032	0.0163	0.1655	0.0036	0.0047	0.0046	0.0771	0.01	0.004	0.0035	0.0031	0.1464	0.0967	0.0041	0.0112	0.0048	0.0236	0.0048	0.008	0.192
3	rs56148883	184051646	1.09	0.453749840114468	1.59	0.542287549749139	0.00533530849476501	0.000353069153315392	0.1256	0.0684	0.0036	0.0026	0.0063	0.0033	0.0033	0.0162	0.1653	0.0036	0.0047	0.0047	0.0771	0.0099	0.004	0.0036	0.0031	0.1463	0.0966	0.004	0.0112	0.0048	0.0236	0.0048	0.008	0.1922
3	rs62287502	184052420	1.09	0.453749840114468	1.58	0.577869115575703	0.00555217467168923	0.000357535291067921	0.1255	0.0684	0.0036	0.0026	0.0063	0.0033	0.0033	0.0162	0.1653	0.0036	0.0047	0.0048	0.0771	0.0099	0.004	0.0036	0.0031	0.1462	0.0966	0.004	0.0112	0.0048	0.0236	0.0048	0.008	0.1922
3	rs115148262	184056275	1.09	0.453749840114468	1.58	0.577869115575703	0.00614034458689235	0.000259172299928463	0.1253	0.0683	0.0036	0.0026	0.0063	0.0033	0.0033	0.0162	0.1651	0.0037	0.0047	0.0049	0.0771	0.0099	0.0041	0.0037	0.0031	0.1461	0.0966	0.004	0.0112	0.0048	0.0236	0.0049	0.008	0.1923
3	rs73187646	184065587	1.08	0.496867270490283	1.58	0.577869115575703	0.0243371147249579	9.9454171276392e-05	0.124	0.0669	0.0037	0.0027	0.0062	0.0033	0.0034	0.0163	0.1631	0.0045	0.005	0.006	0.0773	0.0101	0.0045	0.0042	0.0032	0.1452	0.0968	0.0037	0.0115	0.0048	0.0238	0.0052	0.0087	0.1929
3	rs56296882	184067404	1.08	0.496867270490283	1.58	0.577869115575703	0.0372473567660648	0.000693329234732431	0.1237	0.0665	0.0037	0.0027	0.0062	0.0033	0.0034	0.0163	0.1623	0.0047	0.0051	0.0062	0.0774	0.0103	0.0046	0.0044	0.0032	0.1449	0.0969	0.0037	0.0116	0.0048	0.0238	0.0054	0.0089	0.1932
3	rs112666080	184067553	1.08	0.496867270490283	1.59	0.542287549749139	0.0387024634141781	0.000237405448669295	0.1236	0.0665	0.0037	0.0027	0.0061	0.0033	0.0034	0.0163	0.1622	0.0047	0.0051	0.0062	0.0773	0.0103	0.0046	0.0044	0.0032	0.1449	0.0969	0.0038	0.0116	0.0048	0.0238	0.0054	0.0089	0.1932
3	rs73189612	184067973	1.08	0.496867270490283	1.59	0.542287549749139	0.0433168783597923	0.000144786399674645	0.1235	0.0664	0.0037	0.0027	0.0062	0.0033	0.0034	0.0163	0.1621	0.0047	0.0051	0.0062	0.0772	0.0103	0.0046	0.0044	0.0032	0.1449	0.0969	0.0038	0.0117	0.0048	0.0238	0.0054	0.0089	0.1932
3	rs4912540	184069654	1.08	0.496867270490283	1.59	0.542287549749139	0.0688548453937505	0.000230395338875706	0.1231	0.066	0.0037	0.0029	0.0062	0.0034	0.0035	0.0163	0.1614	0.0049	0.0051	0.0064	0.0771	0.0104	0.0048	0.0046	0.0033	0.1448	0.0968	0.0038	0.0118	0.0048	0.0239	0.0055	0.009	0.1932
3	rs2228292	184070588	1.08	0.496867270490283	1.59	0.542287549749139	0.0709655837449343	0.00112572191429696	0.1232	0.0659	0.0037	0.0028	0.0062	0.0034	0.0035	0.0163	0.1611	0.0049	0.0051	0.0064	0.0773	0.0104	0.0048	0.0046	0.0033	0.145	0.0967	0.0038	0.0118	0.0048	0.0239	0.0055	0.009	0.1932
3	rs3749223	184070675	1.08	0.496867270490283	1.59	0.542287549749139	0.070696888301417	0.000890939997189788	0.1232	0.0659	0.0037	0.0027	0.0062	0.0034	0.0035	0.0163	0.1611	0.0049	0.0051	0.0064	0.0774	0.0104	0.0048	0.0046	0.0033	0.145	0.0967	0.0038	0.0118	0.0048	0.0239	0.0055	0.009	0.1932
3	rs9820367	184071063	1.08	0.496867270490283	1.59	0.542287549749139	0.0687737117499539	0.000617181768562378	0.1232	0.0658	0.0037	0.0028	0.0062	0.0034	0.0035	0.0163	0.1611	0.0049	0.0051	0.0064	0.0774	0.0104	0.0048	0.0046	0.0033	0.145	0.0967	0.0038	0.0118	0.0048	0.024	0.0055	0.009	0.1932
3	rs11556518	184082931	1.08	0.496867270490283	1.59	0.542287549749139	0.0535917512378979	0.000831599411956699	0.1231	0.0653	0.0038	0.0029	0.0065	0.0033	0.0034	0.0163	0.1608	0.005	0.0053	0.0065	0.0784	0.0103	0.0048	0.0046	0.0031	0.1454	0.0955	0.004	0.0118	0.0047	0.0238	0.0058	0.0094	0.193
3	rs4912487	184087411	1.08	0.496867270490283	1.59	0.542287549749139	0.0500130156877488	0.00243792329716486	0.123	0.0651	0.0037	0.0029	0.0068	0.0032	0.0033	0.0164	0.1608	0.0052	0.0054	0.0065	0.079	0.0101	0.0048	0.0045	0.0031	0.1456	0.0945	0.0042	0.0119	0.0046	0.0236	0.0059	0.0097	0.1929
3	rs9849502	184087417	1.08	0.496867270490283	1.59	0.542287549749139	0.0555405632312767	0.00247796409953082	0.123	0.0651	0.0037	0.0029	0.0068	0.0032	0.0033	0.0164	0.1606	0.0052	0.0054	0.0065	0.079	0.0101	0.0048	0.0046	0.0031	0.1456	0.0945	0.0042	0.0119	0.0046	0.0237	0.0059	0.0097	0.1928
3	rs6141	184090266	1.09	0.453749840114468	1.59	0.542287549749139	0.0578792885587148	0.0322033852047225	0.1226	0.0645	0.0037	0.0029	0.0072	0.0031	0.0033	0.0164	0.1604	0.0054	0.0057	0.0066	0.0796	0.0103	0.0047	0.0045	0.0031	0.1462	0.0935	0.0044	0.012	0.0048	0.0237	0.0059	0.01	0.1918
3	rs56181017	184091526	1.09	0.453749840114468	1.59	0.542287549749139	0.0875577491377407	0.0640889964898821	0.122	0.0638	0.0037	0.003	0.0078	0.0031	0.0034	0.0165	0.1599	0.0057	0.0061	0.0071	0.0798	0.0105	0.0048	0.0045	0.0034	0.1463	0.0921	0.0045	0.0122	0.0051	0.0238	0.0061	0.0103	0.1906
3	rs10513797	184092481	1.08	0.496867270490283	1.59	0.542287549749139	0.108771713860647	0.0799407688518191	0.1218	0.0633	0.0038	0.0031	0.0081	0.0032	0.0034	0.0168	0.1595	0.0059	0.0065	0.0073	0.0798	0.0106	0.0049	0.0045	0.0035	0.1462	0.0919	0.0045	0.0122	0.0053	0.0239	0.0063	0.0104	0.1897
3	rs34623301	184093040	1.08	0.496867270490283	1.59	0.542287549749139	0.109070513967327	0.0834632620091467	0.1217	0.0629	0.0038	0.0031	0.0082	0.0032	0.0034	0.0168	0.1595	0.0059	0.0066	0.0073	0.0798	0.0106	0.0049	0.0045	0.0035	0.1462	0.092	0.0046	0.0122	0.0053	0.0239	0.0063	0.0104	0.1896
3	rs34095724	184099050	1.08	0.496867270490283	1.6	0.508176723760061	0.284474548642192	0.162338419146868	0.1217	0.0629	0.004	0.0031	0.0087	0.0035	0.0036	0.0173	0.1579	0.0061	0.0068	0.0083	0.0794	0.0105	0.0053	0.0046	0.0033	0.1452	0.091	0.0047	0.0122	0.0056	0.0238	0.0065	0.011	0.1891
3	rs35929225	184099378	1.08	0.496867270490283	1.58	0.577869115575703	0.275184649405689	0.196866886639905	0.1218	0.0631	0.004	0.0031	0.0087	0.0035	0.0036	0.0174	0.1577	0.0061	0.0069	0.0083	0.0794	0.0105	0.0053	0.0047	0.0033	0.1452	0.0909	0.0048	0.0122	0.0056	0.0238	0.0065	0.011	0.189
3	rs2239856	184099956	1.08	0.496867270490283	1.58	0.577869115575703	0.28239580906362	0.286209319573421	0.1218	0.0631	0.004	0.0031	0.0087	0.0035	0.0036	0.0174	0.1577	0.0061	0.0069	0.0083	0.0795	0.0105	0.0053	0.0046	0.0033	0.1451	0.0908	0.0048	0.0122	0.0056	0.0238	0.0066	0.0111	0.1888
3	rs16858778	184102396	1.08	0.496867270490283	1.58	0.577869115575703	0.317183814455492	0.333613968190977	0.1219	0.063	0.004	0.0031	0.0088	0.0036	0.0038	0.0174	0.1572	0.0061	0.0069	0.0084	0.0795	0.0105	0.0054	0.0047	0.0033	0.1448	0.0905	0.005	0.0122	0.0057	0.0238	0.0067	0.0112	0.1885
3	rs79419884	184103722	1.08	0.496867270490283	1.55	0.693638871087907	0.345080131122774	0.270288906856243	0.1219	0.063	0.0041	0.0032	0.0088	0.0036	0.0038	0.0175	0.157	0.0061	0.0068	0.0085	0.0794	0.0105	0.0055	0.0047	0.0033	0.1445	0.0904	0.005	0.0122	0.0057	0.0238	0.007	0.011	0.1883
3	rs16858780	184103903	1.08	0.496867270490283	1.54	0.735299729443272	0.331594419950236	0.261009698670476	0.1219	0.0628	0.0041	0.0032	0.0089	0.0036	0.0038	0.0175	0.1573	0.0061	0.0068	0.0085	0.0795	0.0105	0.0056	0.0047	0.0033	0.1442	0.0903	0.005	0.0122	0.0057	0.024	0.007	0.0109	0.1883
3	rs2293606	184106493	1.08	0.496867270490283	1.52	0.823332010267983	0.349496612744565	0.2405362278737	0.1218	0.0627	0.0041	0.0031	0.009	0.0037	0.0038	0.0174	0.1573	0.0062	0.0069	0.0086	0.0798	0.0107	0.0057	0.0048	0.0033	0.1441	0.0899	0.0051	0.0122	0.0059	0.0238	0.0072	0.011	0.1879
3	rs78777137	184106650	1.08	0.496867270490283	1.52	0.823332010267983	0.358363055173007	0.269483027978752	0.1215	0.0627	0.0041	0.0031	0.009	0.0037	0.0038	0.0176	0.1568	0.0062	0.0069	0.0086	0.0799	0.0109	0.0057	0.0047	0.0033	0.1438	0.0901	0.0052	0.0122	0.0059	0.0237	0.0073	0.0109	0.1882
3	rs6775480	184111782	1.07	0.542615033110665	1.52	0.823332010267983	1.30663887569692	0.985880487293919	0.1206	0.06	0.0044	0.0033	0.0101	0.0039	0.004	0.0186	0.154	0.007	0.0073	0.0098	0.08	0.0114	0.0066	0.0054	0.0038	0.1398	0.0879	0.0063	0.0125	0.0068	0.0241	0.0093	0.0126	0.1865
3	rs116223294	184112652	1.07	0.542615033110665	1.49	0.967391925764805	1.9868374658005	1.2646108776471	0.1205	0.0596	0.0045	0.0034	0.0105	0.0039	0.0041	0.0189	0.1534	0.0072	0.0073	0.0102	0.0798	0.0115	0.0069	0.0056	0.004	0.1389	0.0865	0.0066	0.0126	0.0065	0.0241	0.0099	0.0131	0.1864
3	rs74502348	184112851	1.07	0.542615033110665	1.49	0.967391925764805	2.23106573094394	1.40417159090702	0.1204	0.0597	0.0045	0.0034	0.0107	0.0039	0.0041	0.019	0.1531	0.0072	0.0074	0.0103	0.0796	0.0116	0.007	0.0057	0.004	0.1386	0.0861	0.0067	0.0127	0.0064	0.0241	0.01	0.0132	0.1866
3	rs67651501	184115303	1.06	0.591046266007479	1.46	1.12620512571235	5.28896189925746	2.85706136994653	0.1194	0.0584	0.0047	0.0035	0.0116	0.004	0.0044	0.0204	0.152	0.0078	0.0078	0.0111	0.0793	0.0118	0.0078	0.0061	0.0042	0.1347	0.0844	0.0075	0.013	0.0067	0.0237	0.012	0.0143	0.1854
3	rs6802054	184115780	1.06	0.591046266007479	1.46	1.12620512571235	6.10706436732337	3.01374990337715	0.1196	0.058	0.0048	0.0035	0.0117	0.004	0.0044	0.0206	0.1518	0.0078	0.0079	0.0112	0.0794	0.0118	0.0079	0.0062	0.0043	0.1341	0.084	0.0076	0.013	0.0067	0.0236	0.0124	0.0145	0.1855
3	rs73055704	184116402	1.06	0.591046266007479	1.45	1.18248085352797	6.93430995539564	3.44183133936882	0.1195	0.0573	0.0048	0.0036	0.012	0.0039	0.0045	0.0209	0.1508	0.0079	0.008	0.0115	0.0796	0.0119	0.0084	0.0063	0.0043	0.1332	0.0835	0.0077	0.013	0.0069	0.0236	0.0129	0.0148	0.1854
3	rs77403403	184116526	1.06	0.591046266007479	1.45	1.18248085352797	7.01020647068608	3.4758472163844	0.1197	0.0571	0.005	0.0035	0.012	0.0039	0.0043	0.0209	0.1509	0.0079	0.0079	0.0116	0.0795	0.0118	0.0084	0.0063	0.0043	0.1333	0.0835	0.0076	0.0131	0.007	0.0236	0.0129	0.0146	0.1854
3	rs7648852	184118600	1.05	0.642211085129376	1.44	1.24044493409381	10.790927030057	5.62562877738692	0.1187	0.0551	0.0052	0.0035	0.0124	0.0038	0.0044	0.0219	0.1505	0.0083	0.0081	0.0126	0.0798	0.0118	0.0092	0.0064	0.0045	0.1317	0.0824	0.008	0.0129	0.0073	0.0233	0.0141	0.0148	0.1859
3	rs6763683	184120811	1.04	0.69615671060944	1.44	1.24044493409381	12.804273249393	6.83692470966497	0.1186	0.054	0.0052	0.0033	0.0125	0.0035	0.0044	0.0224	0.1516	0.0083	0.0081	0.0132	0.0805	0.0116	0.0096	0.0064	0.0045	0.1304	0.0825	0.0082	0.0127	0.0075	0.0228	0.0147	0.0149	0.1848
3	rs79866321	184123273	1.04	0.69615671060944	1.46	1.12620512571235	14.2192051774265	7.42325615289757	0.1192	0.0531	0.0055	0.0032	0.0124	0.0033	0.0045	0.0226	0.1514	0.0083	0.0083	0.0138	0.0829	0.0113	0.0099	0.0064	0.0046	0.1283	0.0833	0.0085	0.0123	0.0077	0.0223	0.0153	0.0151	0.1827
3	rs59633533	184124201	1.03	0.752927598544599	1.46	1.12620512571235	15.6839866320135	8.06217355916962	0.119	0.0529	0.0055	0.0032	0.0124	0.0033	0.0046	0.0227	0.1514	0.0083	0.0082	0.0139	0.0836	0.0113	0.01	0.0064	0.0046	0.1277	0.0837	0.0085	0.0124	0.0077	0.0221	0.0154	0.015	0.1826
3	rs6443964	184127046	1.04	0.69615671060944	1.46	1.12620512571235	14.2137397353393	6.25068013697238	0.1202	0.0528	0.005	0.0029	0.0118	0.003	0.0042	0.0225	0.1519	0.008	0.0079	0.0135	0.0847	0.0105	0.0095	0.0062	0.004	0.1297	0.0845	0.0083	0.0125	0.0073	0.0218	0.0149	0.0146	0.1836
3	rs116028222	184129116	1.04	0.69615671060944	1.46	1.12620512571235	14.1809535248806	5.89683535820969	0.1201	0.0529	0.005	0.0029	0.0117	0.003	0.0042	0.0224	0.1517	0.008	0.008	0.0135	0.0851	0.0103	0.0094	0.0061	0.0037	0.1303	0.0845	0.0082	0.0125	0.0073	0.0218	0.0148	0.0145	0.1844
3	rs10937168	184129180	1.04	0.69615671060944	1.47	1.07160640764864	14.265409200327	5.96077590171942	0.1201	0.0529	0.005	0.0029	0.0117	0.003	0.0043	0.0224	0.1517	0.008	0.008	0.0135	0.0851	0.0103	0.0094	0.0061	0.0037	0.1302	0.0843	0.0082	0.0125	0.0073	0.0218	0.0148	0.0145	0.1846
3	rs62287527	184130069	1.04	0.69615671060944	1.49	0.967391925764805	13.7064628365339	5.63737565253785	0.12	0.0529	0.005	0.0029	0.0116	0.003	0.0043	0.0224	0.1516	0.008	0.008	0.0134	0.0852	0.0103	0.0093	0.0061	0.0037	0.1304	0.0844	0.0082	0.0125	0.0073	0.0218	0.0147	0.0145	0.1849
3	rs75117700	184131543	1.04	0.69615671060944	1.49	0.967391925764805	13.3454166783862	5.52674594383272	0.1199	0.0529	0.0049	0.0029	0.0116	0.0029	0.0043	0.0223	0.1516	0.008	0.0079	0.0134	0.0854	0.0103	0.0092	0.006	0.0037	0.1306	0.0845	0.0081	0.0125	0.0072	0.0217	0.0145	0.0144	0.1853
3	rs79137355	184131999	1.04	0.69615671060944	1.51	0.869735485018148	13.2035339794567	5.35891868460553	0.1199	0.0529	0.0049	0.0029	0.0115	0.0029	0.0042	0.0221	0.1517	0.008	0.0079	0.0134	0.0855	0.0103	0.0092	0.006	0.0037	0.131	0.0846	0.0081	0.0125	0.0072	0.0217	0.0145	0.0144	0.1853
3	rs12497373	184132963	1.04	0.69615671060944	1.52	0.823332010267983	12.95053758602	5.18573718356652	0.1199	0.053	0.0049	0.0028	0.0115	0.0029	0.0042	0.022	0.1518	0.0079	0.0079	0.0133	0.0856	0.0103	0.0092	0.0059	0.0037	0.1312	0.0847	0.0081	0.0126	0.0071	0.0216	0.0144	0.0143	0.1855
3	rs7624864	184142740	1.06	0.591046266007479	1.51	0.869735485018148	3.70895213935672	1.29021164780842	0.1243	0.054	0.0038	0.0022	0.0081	0.0018	0.0032	0.0201	0.1535	0.0064	0.0066	0.0111	0.091	0.0091	0.0067	0.003	0.0029	0.1382	0.0881	0.006	0.0129	0.0062	0.02	0.0094	0.0116	0.1963
3	rs75587919	184149209	1.06	0.591046266007479	1.51	0.869735485018148	3.35727778154385	1.11834693897667	0.1246	0.0541	0.0038	0.0021	0.008	0.0019	0.0031	0.0201	0.1537	0.0064	0.0065	0.011	0.0911	0.009	0.0067	0.0029	0.0029	0.1383	0.0882	0.006	0.0129	0.0061	0.02	0.0091	0.0115	0.1963
3	rs4912549	184155326	1.06	0.591046266007479	1.52	0.823332010267983	3.11789779034158	1.07633193011341	0.1248	0.0543	0.0038	0.0021	0.0079	0.0019	0.0031	0.0201	0.1539	0.0064	0.0064	0.0109	0.0913	0.0089	0.0066	0.0029	0.0029	0.1386	0.0882	0.006	0.0129	0.006	0.02	0.0088	0.0114	0.1963
3	rs11718215	184161415	1.06	0.591046266007479	1.52	0.823332010267983	2.5536252127788	0.842852850164167	0.125	0.0542	0.0037	0.0021	0.0077	0.0017	0.003	0.0199	0.1544	0.0063	0.0063	0.0106	0.0921	0.0087	0.0065	0.0028	0.0029	0.1384	0.0887	0.006	0.0129	0.0059	0.02	0.0082	0.0113	0.1971
3	rs12496559	184162560	1.06	0.591046266007479	1.53	0.778525311864042	2.52700526984291	0.863781478615467	0.1251	0.0543	0.0037	0.0021	0.0077	0.0017	0.003	0.0199	0.1544	0.0063	0.0064	0.0106	0.0921	0.0087	0.0065	0.0028	0.0029	0.1384	0.0888	0.006	0.0129	0.0059	0.02	0.0082	0.0112	0.1971
3	rs116479199	184167556	1.06	0.591046266007479	1.53	0.778525311864042	2.10699685716661	0.756007828703247	0.1255	0.0545	0.0037	0.0021	0.0076	0.0016	0.0029	0.0198	0.1542	0.0062	0.0061	0.0103	0.0925	0.0087	0.0064	0.0027	0.003	0.1387	0.0891	0.0061	0.013	0.0059	0.0201	0.0079	0.0112	0.1969
3	rs12496289	184167583	1.06	0.591046266007479	1.53	0.778525311864042	2.10778765341787	0.759636035944304	0.1255	0.0545	0.0037	0.0021	0.0076	0.0016	0.0029	0.0198	0.1542	0.0062	0.0061	0.0103	0.0925	0.0087	0.0064	0.0027	0.003	0.1387	0.0891	0.0061	0.013	0.0059	0.0201	0.0079	0.0112	0.1969
3	rs78576551	184168675	1.06	0.591046266007479	1.53	0.778525311864042	1.85930904961651	0.720235835497188	0.1258	0.0545	0.0038	0.002	0.0075	0.0016	0.0029	0.0199	0.1542	0.0062	0.006	0.0101	0.0925	0.0087	0.0063	0.0027	0.003	0.1388	0.0892	0.0062	0.0129	0.0059	0.0201	0.0077	0.0111	0.1969
3	rs9845304	184169039	1.07	0.542615033110665	1.53	0.778525311864042	1.70602638083147	0.654120175913925	0.126	0.0545	0.0038	0.002	0.0075	0.0016	0.0029	0.0199	0.1543	0.0063	0.0059	0.01	0.0924	0.0087	0.0062	0.0027	0.003	0.1389	0.0894	0.0062	0.0129	0.0059	0.0201	0.0075	0.0111	0.1969
3	rs4912555	184173466	1.07	0.542615033110665	1.53	0.778525311864042	0.91171430887562	0.32590994164905	0.1276	0.0542	0.004	0.002	0.0074	0.0016	0.0029	0.0199	0.1546	0.0064	0.0055	0.0088	0.0917	0.0088	0.0058	0.0024	0.0032	0.1399	0.0907	0.0064	0.0129	0.0059	0.0199	0.0064	0.0106	0.1972
3	rs34907102	184177371	1.07	0.542615033110665	1.55	0.693638871087907	0.793801488708113	0.26294879905751	0.1277	0.0541	0.004	0.002	0.0073	0.0016	0.0029	0.0199	0.1547	0.0065	0.0054	0.0086	0.0916	0.0088	0.0056	0.0024	0.0032	0.1401	0.091	0.0064	0.0128	0.0059	0.0198	0.0062	0.0105	0.1975
3	rs115816509	184178632	1.07	0.542615033110665	1.55	0.693638871087907	0.762531782260999	0.244878633616197	0.1279	0.0541	0.004	0.002	0.0073	0.0016	0.0029	0.02	0.1547	0.0065	0.0054	0.0085	0.0916	0.0088	0.0056	0.0024	0.0032	0.1402	0.0911	0.0064	0.0128	0.0059	0.0197	0.0062	0.0105	0.1974
3	rs73173709	184185245	1.07	0.542615033110665	1.55	0.693638871087907	0.54524107183418	0.0983152572571123	0.1293	0.0531	0.004	0.0019	0.007	0.0019	0.0029	0.0202	0.1553	0.0069	0.0053	0.0064	0.0906	0.0088	0.0046	0.0021	0.0033	0.1417	0.092	0.0065	0.0119	0.0059	0.0182	0.0044	0.0107	0.2014
3	rs62285970	184191220	1.07	0.542615033110665	1.55	0.693638871087907	0.524146851362197	0.0667559690699651	0.1294	0.0531	0.004	0.0019	0.007	0.0019	0.0028	0.0202	0.1554	0.0069	0.0053	0.0063	0.0906	0.0087	0.0045	0.002	0.0034	0.142	0.092	0.0065	0.0119	0.0059	0.0182	0.0043	0.0107	0.2016
3	rs7426981	184195123	1.07	0.542615033110665	1.54	0.735299729443272	0.604087372683667	0.0581758570842213	0.1294	0.0531	0.0039	0.0019	0.0069	0.002	0.0028	0.0202	0.1554	0.007	0.0052	0.0063	0.0905	0.0088	0.0045	0.002	0.0034	0.142	0.0923	0.0065	0.0118	0.0059	0.0182	0.0042	0.0108	0.2017
3	rs114791856	184199354	1.07	0.542615033110665	1.54	0.735299729443272	0.564320857620395	0.0608033889332652	0.1303	0.053	0.0039	0.0019	0.0069	0.0019	0.0028	0.0204	0.1555	0.007	0.0052	0.0058	0.0907	0.0087	0.0045	0.0019	0.0033	0.1419	0.0924	0.0064	0.0119	0.0058	0.0181	0.0041	0.0109	0.2016
3	rs13100629	184199394	1.07	0.542615033110665	1.51	0.869735485018148	0.564320857620395	0.0606046119938404	0.1303	0.053	0.0039	0.0019	0.0069	0.0019	0.0028	0.0204	0.1555	0.007	0.0052	0.0058	0.0907	0.0087	0.0045	0.0019	0.0033	0.1419	0.0924	0.0064	0.0119	0.0058	0.0181	0.0041	0.0109	0.2016
3	rs35245024	184201297	1.07	0.542615033110665	1.51	0.869735485018148	0.566593645600715	0.0616012571642129	0.1304	0.053	0.0038	0.0018	0.007	0.0019	0.0028	0.0205	0.1556	0.0071	0.0052	0.0057	0.0907	0.0088	0.0045	0.0019	0.0033	0.1418	0.0925	0.0063	0.0119	0.0058	0.0181	0.004	0.0109	0.2016
3	rs6443975	184201343	1.07	0.542615033110665	1.5	0.917750694748585	0.566794390926768	0.0616679452004823	0.1304	0.053	0.0038	0.0018	0.007	0.0019	0.0028	0.0205	0.1557	0.0071	0.0052	0.0057	0.0907	0.0088	0.0045	0.0019	0.0033	0.1418	0.0925	0.0063	0.0119	0.0058	0.0181	0.004	0.0109	0.2016
3	rs3892035	184203031	1.07	0.542615033110665	1.5	0.917750694748585	0.575660067681908	0.0618681926941815	0.1304	0.0529	0.0038	0.0018	0.007	0.002	0.0029	0.0205	0.1557	0.0071	0.0052	0.0057	0.0905	0.0088	0.0045	0.0019	0.0033	0.1417	0.0925	0.0063	0.0119	0.0059	0.0182	0.004	0.0109	0.2015
3	rs58268353	184214434	1.06	0.591046266007479	1.49	0.967391925764805	0.660023416680415	0.0687685394845203	0.1302	0.0528	0.0037	0.0019	0.007	0.0021	0.0029	0.0209	0.1557	0.0072	0.0053	0.0056	0.0898	0.009	0.0047	0.002	0.0033	0.1416	0.0922	0.0063	0.0119	0.0062	0.018	0.004	0.0108	0.2016
3	rs4912568	184214464	1.06	0.591046266007479	1.47	1.07160640764864	0.660741348003794	0.0762614879656374	0.1301	0.0528	0.0037	0.0019	0.0071	0.0021	0.0029	0.0209	0.1556	0.0073	0.0053	0.0056	0.0897	0.009	0.0047	0.002	0.0033	0.1416	0.0922	0.0063	0.0119	0.0062	0.0182	0.004	0.0108	0.2016
3	rs3930234	184216130	1.06	0.591046266007479	1.47	1.07160640764864	0.712385729755626	0.110367133129176	0.1294	0.0534	0.0037	0.002	0.0074	0.0021	0.003	0.0212	0.1554	0.0075	0.0053	0.0052	0.0884	0.0093	0.0048	0.0024	0.0032	0.1417	0.0918	0.0058	0.0116	0.0067	0.0184	0.0042	0.0111	0.2016
3	rs4912494	184216307	1.06	0.591046266007479	1.45	1.18248085352797	0.764292924072529	0.103861291198418	0.1294	0.0535	0.0037	0.002	0.0075	0.0022	0.003	0.0212	0.1553	0.0076	0.0053	0.0052	0.088	0.0092	0.0048	0.0024	0.0032	0.1417	0.0919	0.0058	0.0115	0.0067	0.0185	0.0043	0.0111	0.2016
3	rs6788721	184216341	1.06	0.591046266007479	1.45	1.18248085352797	0.863765879574568	0.115645883994281	0.1295	0.0535	0.0037	0.002	0.0074	0.0022	0.003	0.0212	0.1552	0.0077	0.0053	0.0053	0.088	0.0092	0.0048	0.0024	0.0032	0.1416	0.0917	0.0058	0.0115	0.0068	0.0186	0.0043	0.0112	0.2014
3	rs35857916	184217010	1.07	0.542615033110665	1.44	1.24044493409381	0.994584272051259	0.101890344209039	0.1293	0.0539	0.0037	0.0021	0.0074	0.0022	0.003	0.0213	0.1552	0.008	0.0051	0.0054	0.0883	0.0092	0.005	0.0025	0.0032	0.1405	0.0914	0.0056	0.0114	0.007	0.0186	0.0048	0.011	0.2017
3	rs67405807	184217220	1.07	0.542615033110665	1.44	1.24044493409381	0.947692039762467	0.118580322134213	0.1295	0.0539	0.0037	0.0021	0.0074	0.0022	0.003	0.0212	0.155	0.008	0.0051	0.0054	0.0883	0.0092	0.005	0.0024	0.0032	0.1406	0.0913	0.0056	0.0113	0.007	0.0186	0.0048	0.0109	0.2019
3	rs73887231	184218394	1.07	0.542615033110665	1.44	1.24044493409381	0.840163733104778	0.103202680493299	0.129	0.054	0.0039	0.0022	0.0074	0.0022	0.003	0.0212	0.1547	0.008	0.0053	0.0053	0.0879	0.0093	0.0052	0.0025	0.0031	0.1404	0.0917	0.0056	0.011	0.0072	0.0186	0.0048	0.0105	0.2026
3	rs62286027	184223997	1.07	0.542615033110665	1.45	1.18248085352797	0.605052761621817	0.115559999216445	0.1291	0.0545	0.0042	0.0022	0.0073	0.0026	0.0027	0.0215	0.1524	0.0079	0.0053	0.0049	0.0866	0.0101	0.0056	0.0026	0.0028	0.1415	0.092	0.0052	0.0102	0.0071	0.0184	0.0049	0.0096	0.2051
3	rs12495068	184227182	1.07	0.542615033110665	1.44	1.24044493409381	0.609890359568937	0.083993131630829	0.129	0.0546	0.0041	0.0023	0.0073	0.0026	0.0027	0.0216	0.1524	0.0079	0.0054	0.0049	0.0869	0.0102	0.0055	0.0027	0.0028	0.1416	0.0916	0.0052	0.0102	0.0072	0.0184	0.0049	0.0094	0.2053
3	rs7616012	184228402	1.07	0.542615033110665	1.44	1.24044493409381	0.604501023756887	0.0800894066322641	0.1291	0.0547	0.0041	0.0022	0.0074	0.0026	0.0026	0.0216	0.1524	0.0079	0.0054	0.0049	0.0867	0.0102	0.0055	0.0027	0.0028	0.1415	0.0916	0.0052	0.0102	0.0071	0.0184	0.0049	0.0094	0.2053
3	rs72625012	184234828	1.07	0.542615033110665	1.43	1.30010819984047	0.579035035609902	0.0863558830275961	0.1291	0.0547	0.0042	0.0023	0.0073	0.0026	0.0026	0.0216	0.1521	0.0079	0.0054	0.0049	0.0867	0.0102	0.0055	0.0028	0.0028	0.142	0.0918	0.0051	0.01	0.0071	0.0183	0.0049	0.0093	0.2054
3	rs11707574	184241510	1.07	0.542615033110665	1.42	1.36148099659693	0.545043949690395	0.0681412792066994	0.129	0.0548	0.0045	0.0024	0.0072	0.0028	0.0026	0.0215	0.1514	0.0079	0.0054	0.0048	0.0866	0.0102	0.0056	0.0029	0.0029	0.1419	0.0923	0.005	0.0099	0.0071	0.0181	0.0049	0.0094	0.2056
3	rs6443978	184242854	1.07	0.542615033110665	1.41	1.42457320662932	0.522793265762697	0.062336505297396	0.1291	0.0547	0.0045	0.0024	0.0072	0.0028	0.0028	0.0215	0.1512	0.0078	0.0054	0.0047	0.0866	0.0102	0.0055	0.003	0.0028	0.1418	0.0923	0.005	0.0098	0.0071	0.0182	0.0049	0.0094	0.2057
3	rs114170465	184246044	1.07	0.542615033110665	1.41	1.42457320662932	0.564721627156512	0.0636827564770912	0.1292	0.0547	0.0049	0.0024	0.0072	0.0028	0.0028	0.0218	0.1506	0.0078	0.0053	0.0048	0.0861	0.0103	0.0056	0.0031	0.0028	0.1417	0.0923	0.0049	0.0097	0.0071	0.0181	0.0049	0.0094	0.2062
3	rs115258185	184247542	1.07	0.542615033110665	1.41	1.42457320662932	0.588261362928517	0.0674471379883101	0.1291	0.0545	0.005	0.0025	0.0072	0.0029	0.0028	0.0219	0.1504	0.0078	0.0053	0.0048	0.0859	0.0103	0.0057	0.0031	0.0028	0.1417	0.0922	0.0048	0.0095	0.0071	0.018	0.005	0.0094	0.2065
3	rs4912584	184249965	1.07	0.542615033110665	1.41	1.42457320662932	0.654578678361078	0.0767723215417254	0.129	0.0543	0.0053	0.0025	0.0073	0.0029	0.0028	0.0221	0.1501	0.0078	0.0053	0.0048	0.0856	0.0104	0.0059	0.0032	0.0028	0.1416	0.0921	0.0048	0.0095	0.0072	0.018	0.005	0.0094	0.2067
3	rs78446314	184251206	1.07	0.542615033110665	1.41	1.42457320662932	0.696643734337369	0.0747373861482215	0.1289	0.0541	0.0054	0.0025	0.0073	0.003	0.0028	0.0222	0.1496	0.0079	0.0053	0.0049	0.0853	0.0105	0.0059	0.0033	0.003	0.1418	0.092	0.0048	0.0095	0.0072	0.0179	0.005	0.0095	0.2068
3	rs6800716	184254616	1.07	0.542615033110665	1.42	1.36148099659693	0.815895288614813	0.0853618454965453	0.1285	0.0537	0.0056	0.0026	0.0073	0.003	0.0028	0.0225	0.1489	0.0078	0.0053	0.0049	0.0851	0.0105	0.0061	0.0035	0.003	0.1424	0.0918	0.0047	0.0095	0.0073	0.0177	0.0051	0.0095	0.2073
3	rs79789252	184261284	1.07	0.542615033110665	1.42	1.36148099659693	0.927799281496028	0.0681412792066994	0.1283	0.0531	0.0057	0.0027	0.0072	0.0031	0.0029	0.0227	0.1478	0.0078	0.0052	0.005	0.0859	0.0105	0.0063	0.0046	0.0029	0.1419	0.0916	0.0046	0.0095	0.0073	0.0176	0.0054	0.0094	0.2075
3	rs4408854	184261399	1.07	0.542615033110665	1.42	1.36148099659693	0.934215990168739	0.0602739318831524	0.1283	0.0533	0.0056	0.0027	0.0072	0.0031	0.0029	0.0227	0.1477	0.0077	0.0053	0.005	0.0857	0.0105	0.0063	0.0047	0.0029	0.1419	0.0915	0.0046	0.0095	0.0073	0.0176	0.0054	0.0093	0.2076
3	rs9815581	184267158	1.07	0.542615033110665	1.42	1.36148099659693	1.12303720258044	0.107679661383449	0.1284	0.0526	0.0059	0.0028	0.0072	0.0031	0.003	0.0228	0.1463	0.0076	0.0054	0.0051	0.0857	0.0105	0.0065	0.0053	0.0029	0.1422	0.0907	0.0046	0.0093	0.0077	0.0175	0.0059	0.0095	0.208
3	rs56806737	184268268	1.07	0.542615033110665	1.42	1.36148099659693	1.12034069140032	0.113847400842463	0.1284	0.0524	0.0059	0.0028	0.0072	0.0032	0.003	0.0229	0.1462	0.0076	0.0054	0.0051	0.0858	0.0106	0.0066	0.0053	0.0029	0.1423	0.0906	0.0046	0.0093	0.0077	0.0175	0.0059	0.0095	0.2079
3	rs34862615	184271765	1.07	0.542615033110665	1.42	1.36148099659693	1.0509668291282	0.136574902417033	0.1286	0.0522	0.0059	0.0028	0.0072	0.0032	0.003	0.0228	0.146	0.0075	0.0055	0.0051	0.0859	0.0108	0.0067	0.0053	0.0029	0.1423	0.0906	0.0046	0.0093	0.0077	0.0174	0.006	0.0095	0.2076
3	rs9842424	184272331	1.07	0.542615033110665	1.42	1.36148099659693	1.07551422064308	0.164287752496347	0.1286	0.052	0.006	0.0028	0.0073	0.0032	0.003	0.0228	0.1459	0.0075	0.0055	0.0051	0.0859	0.0108	0.0067	0.0053	0.0029	0.1425	0.0905	0.0046	0.0093	0.0077	0.0173	0.006	0.0096	0.2074
3	rs12490134	184280578	1.07	0.542615033110665	1.43	1.30010819984047	1.00118715140975	0.159043458968422	0.1278	0.0513	0.0061	0.0029	0.0073	0.0033	0.0033	0.0229	0.1459	0.0074	0.0056	0.0051	0.0864	0.0108	0.0067	0.0055	0.0031	0.1424	0.0901	0.0047	0.0094	0.0078	0.0175	0.0064	0.0096	0.2072
3	rs35112242	184283692	1.07	0.542615033110665	1.43	1.30010819984047	1.04440701594095	0.184629097908098	0.1275	0.0512	0.0062	0.003	0.0074	0.0032	0.0033	0.023	0.1458	0.0074	0.0057	0.0053	0.0865	0.0109	0.0068	0.0056	0.003	0.1426	0.0901	0.0047	0.0094	0.0079	0.0175	0.0065	0.0095	0.2064
3	rs114624684	184284560	1.07	0.542615033110665	1.43	1.30010819984047	1.04912841154617	0.182092335747481	0.1276	0.0508	0.0062	0.003	0.0075	0.0031	0.0033	0.023	0.1458	0.0074	0.0058	0.0053	0.0865	0.0109	0.0067	0.0056	0.003	0.1424	0.0901	0.0047	0.0094	0.008	0.0177	0.0066	0.0095	0.2065
3	rs13069661	184289152	1.07	0.542615033110665	1.44	1.24044493409381	1.21047960869314	0.227223649507809	0.1278	0.0504	0.0065	0.0031	0.0076	0.0031	0.0033	0.0231	0.1458	0.0074	0.0058	0.0053	0.0867	0.0108	0.0068	0.0057	0.003	0.1421	0.0893	0.0047	0.0094	0.0081	0.0177	0.0067	0.0094	0.2069
3	rs113121219	184291492	1.07	0.542615033110665	1.44	1.24044493409381	1.29977926935773	0.205347245176615	0.1278	0.0501	0.0066	0.0031	0.0075	0.0031	0.0033	0.023	0.146	0.0074	0.0058	0.0053	0.087	0.0106	0.0065	0.0058	0.003	0.1418	0.0889	0.0047	0.0094	0.0082	0.0177	0.0067	0.0093	0.2074
3	rs76646276	184292028	1.07	0.542615033110665	1.45	1.18248085352797	1.35948821670309	0.20366263355854	0.1277	0.05	0.0066	0.0031	0.0075	0.0031	0.0033	0.023	0.146	0.0075	0.0058	0.0053	0.0871	0.0107	0.0066	0.0058	0.0031	0.1418	0.0888	0.0047	0.0094	0.0083	0.0178	0.0067	0.0093	0.2073
3	rs111611525	184294340	1.08	0.496867270490283	1.45	1.18248085352797	1.3471181918259	0.229079194451356	0.1275	0.0496	0.0066	0.0031	0.0075	0.0031	0.0033	0.0229	0.1463	0.0075	0.0058	0.0054	0.0873	0.0108	0.0068	0.0058	0.0031	0.1414	0.0886	0.0048	0.0094	0.0084	0.0179	0.0066	0.0092	0.2073
3	rs62288570	184296646	1.08	0.496867270490283	1.45	1.18248085352797	1.42197065380074	0.23842971495909	0.1274	0.0495	0.0068	0.0031	0.0076	0.0031	0.0034	0.0229	0.1464	0.0075	0.0058	0.0054	0.0873	0.0108	0.0069	0.0058	0.0032	0.1414	0.0885	0.0048	0.0094	0.0084	0.0179	0.0066	0.0091	0.2073
3	rs61545883	184303349	1.08	0.496867270490283	1.45	1.18248085352797	1.47001153873008	0.274329450530851	0.1272	0.0493	0.0068	0.0032	0.0076	0.0031	0.0034	0.0229	0.1465	0.0075	0.0058	0.0054	0.0875	0.0109	0.007	0.0059	0.0032	0.1413	0.0884	0.0048	0.0094	0.0085	0.0178	0.0066	0.009	0.2073
3	rs34190727	184304679	1.08	0.496867270490283	1.5	0.917750694748585	1.39059844819273	0.272480044775069	0.1272	0.0486	0.0068	0.0032	0.0076	0.0031	0.0035	0.0228	0.1467	0.0074	0.0058	0.0055	0.0874	0.0109	0.007	0.0059	0.0032	0.1415	0.0889	0.0048	0.0094	0.0084	0.0178	0.0066	0.0091	0.207
3	rs4377475	184305245	1.08	0.496867270490283	1.51	0.869735485018148	1.38455028044394	0.27827221714085	0.1272	0.0487	0.0068	0.0032	0.0076	0.0031	0.0035	0.0227	0.1467	0.0074	0.0058	0.0055	0.0876	0.0109	0.007	0.0059	0.0032	0.1413	0.0889	0.0048	0.0094	0.0083	0.0178	0.0066	0.0091	0.207
3	rs4582031	184312106	1.08	0.496867270490283	1.51	0.869735485018148	1.08800622046072	0.261123639113878	0.1266	0.0485	0.007	0.0036	0.0079	0.0035	0.004	0.0229	0.1467	0.007	0.0061	0.0058	0.0882	0.0107	0.0075	0.0065	0.0039	0.1398	0.0885	0.0048	0.0094	0.0082	0.0177	0.0067	0.0087	0.2056
3	rs73188413	184312758	1.08	0.496867270490283	1.51	0.869735485018148	1.01280662046571	0.277342949892001	0.1263	0.0487	0.0071	0.0037	0.0079	0.0035	0.0042	0.0228	0.1468	0.0069	0.0061	0.0059	0.0884	0.0104	0.0076	0.0066	0.004	0.1394	0.0885	0.0048	0.0094	0.0082	0.0177	0.0068	0.0087	0.205
3	rs73188416	184313483	1.08	0.496867270490283	1.51	0.869735485018148	0.971827385871725	0.306584769247575	0.126	0.0489	0.0072	0.0038	0.0079	0.0035	0.0044	0.0227	0.1472	0.0068	0.0062	0.006	0.0885	0.0102	0.0078	0.0067	0.0042	0.1386	0.0882	0.0048	0.0095	0.0083	0.0177	0.0069	0.0087	0.205
3	rs11713037	184318032	1.08	0.496867270490283	1.51	0.869735485018148	1.19938633717856	0.649297224047497	0.1232	0.0502	0.0079	0.0046	0.0082	0.0036	0.0053	0.0221	0.1474	0.0066	0.0064	0.0065	0.0898	0.01	0.0086	0.0073	0.0054	0.1362	0.0856	0.005	0.0097	0.0084	0.0186	0.0076	0.0084	0.2031
3	rs56209013	184318464	1.08	0.496867270490283	1.51	0.869735485018148	1.21891841126696	0.659537491400235	0.1229	0.0508	0.0081	0.0047	0.0082	0.0037	0.0055	0.022	0.1473	0.0065	0.0065	0.0065	0.0898	0.01	0.0086	0.0073	0.0056	0.1358	0.0852	0.005	0.0098	0.0084	0.0186	0.0076	0.0084	0.2028
3	rs76131432	184318764	1.08	0.496867270490283	1.51	0.869735485018148	1.27228986211871	0.774945814380718	0.1226	0.0509	0.0081	0.0048	0.0082	0.0037	0.0057	0.022	0.1475	0.0065	0.0065	0.0066	0.0898	0.01	0.0087	0.0073	0.0058	0.1353	0.085	0.0051	0.0098	0.0084	0.0188	0.0077	0.0083	0.2028
3	Affx-21823676	184320524	1.07	0.542615033110665	1.52	0.823332010267983	1.94588025268076	1.21036315692814	0.1213	0.052	0.0083	0.0052	0.0083	0.0038	0.0063	0.0215	0.1475	0.0065	0.0067	0.0068	0.091	0.0101	0.0103	0.0076	0.0066	0.1322	0.0829	0.0052	0.0098	0.0083	0.0191	0.0079	0.0085	0.2023
3	rs115230032	184321690	1.07	0.542615033110665	1.53	0.778525311864042	2.23728339565272	1.43073354896245	0.1203	0.0523	0.0083	0.0055	0.0083	0.004	0.0069	0.0215	0.1479	0.0064	0.0068	0.0068	0.0912	0.0101	0.0109	0.0079	0.0071	0.1313	0.0819	0.0052	0.0099	0.0081	0.0192	0.008	0.0083	0.2019
3	rs115103281	184322780	1.06	0.591046266007479	1.53	0.778525311864042	2.94306111094999	1.84271820302091	0.1194	0.0526	0.0084	0.0057	0.0083	0.0042	0.0074	0.0215	0.1482	0.0063	0.0068	0.0069	0.0912	0.0101	0.0114	0.0084	0.0075	0.13	0.081	0.0052	0.01	0.008	0.0194	0.0081	0.0082	0.2016
3	rs10937178	184322806	1.06	0.591046266007479	1.53	0.778525311864042	3.14482752163349	1.97666493526137	0.1194	0.0526	0.0084	0.0057	0.0083	0.0042	0.0075	0.0215	0.1482	0.0063	0.0068	0.0069	0.0912	0.0101	0.0114	0.0085	0.0075	0.13	0.081	0.0052	0.01	0.008	0.0194	0.0081	0.0082	0.2016
3	rs35455202	184322854	1.06	0.591046266007479	1.53	0.778525311864042	3.16810930604154	1.94055644299199	0.1194	0.0525	0.0085	0.0057	0.0083	0.0042	0.0074	0.0215	0.1483	0.0063	0.0068	0.0069	0.0915	0.0101	0.0114	0.0085	0.0075	0.1296	0.0808	0.0052	0.01	0.0081	0.0194	0.0081	0.0082	0.2016
3	rs115574052	184324735	1.05	0.642211085129376	1.53	0.778525311864042	4.35096257143445	2.77888081360175	0.118	0.0532	0.0084	0.0062	0.0083	0.0044	0.0079	0.0215	0.1497	0.0063	0.0068	0.0069	0.0919	0.0101	0.0122	0.009	0.008	0.128	0.0791	0.0052	0.0102	0.0078	0.0197	0.0084	0.0078	0.2007
3	rs6799898	184324926	1.05	0.642211085129376	1.51	0.869735485018148	4.49384170178025	2.79606715353679	0.1179	0.0532	0.0084	0.0062	0.0084	0.0044	0.0079	0.0215	0.1498	0.0063	0.0068	0.0069	0.092	0.0101	0.0123	0.0091	0.0081	0.1277	0.0789	0.0052	0.0102	0.0078	0.0198	0.0084	0.0078	0.2008
3	rs11928248	184326421	1.04	0.69615671060944	1.51	0.869735485018148	5.61858849411977	3.54531741999945	0.1167	0.0537	0.0084	0.0065	0.0085	0.0046	0.0083	0.0216	0.151	0.0064	0.0069	0.007	0.0922	0.0102	0.0127	0.0095	0.0085	0.1263	0.0774	0.0051	0.0104	0.0076	0.0201	0.0086	0.0076	0.2003
3	rs111715062	184326493	1.04	0.69615671060944	1.51	0.869735485018148	5.54333106971701	3.54493429887552	0.1165	0.0537	0.0083	0.0066	0.0085	0.0046	0.0083	0.0215	0.1512	0.0064	0.007	0.007	0.0925	0.0102	0.0125	0.0095	0.0085	0.1259	0.0773	0.0051	0.0104	0.0075	0.0201	0.0086	0.0076	0.2008
3	rs9839465	184326523	1.03	0.752927598544599	1.5	0.917750694748585	5.45651454650856	3.53650664940101	0.1171	0.0533	0.0083	0.0068	0.0084	0.0047	0.0083	0.0215	0.1511	0.0064	0.007	0.0068	0.093	0.0101	0.0125	0.0095	0.0084	0.125	0.0774	0.0051	0.0104	0.0077	0.0201	0.0086	0.0077	0.2009
3	rs10804895	184327155	1.03	0.752927598544599	1.5	0.917750694748585	5.3760373208396	3.16033215682957	0.1169	0.0541	0.0081	0.0068	0.0087	0.0046	0.0084	0.0214	0.1511	0.0064	0.0072	0.0068	0.0929	0.0101	0.0125	0.0093	0.0083	0.1246	0.0778	0.005	0.0104	0.0075	0.0202	0.0085	0.0077	0.2006
3	rs9849690	184328020	1.03	0.752927598544599	1.5	0.917750694748585	6.11628760249998	3.46170179060922	0.1158	0.0543	0.0082	0.007	0.0089	0.0046	0.0086	0.0215	0.1507	0.0064	0.0075	0.0069	0.093	0.01	0.0127	0.0094	0.0085	0.124	0.0786	0.0049	0.0103	0.0073	0.0203	0.0086	0.0078	0.2002
3	rs12635548	184328978	1.02	0.812565575704939	1.5	0.917750694748585	6.17108512193007	3.41949060546127	0.1159	0.0545	0.0083	0.007	0.0089	0.0046	0.0087	0.0216	0.1508	0.0063	0.0076	0.0069	0.0932	0.0101	0.0128	0.0093	0.0085	0.1248	0.0783	0.0049	0.01	0.0071	0.0206	0.0086	0.0078	0.1992
3	rs6788508	184334236	1.02	0.812565575704939	1.5	0.917750694748585	4.90435983401381	2.69089776559119	0.1167	0.0554	0.0077	0.0067	0.0087	0.0044	0.0086	0.0215	0.1517	0.0059	0.0075	0.0064	0.0941	0.0099	0.012	0.0089	0.0082	0.1249	0.0795	0.0054	0.0095	0.0067	0.0199	0.0085	0.0076	0.1996
3	rs76219561	184334249	1.02	0.812565575704939	1.5	0.917750694748585	4.97648312662717	2.66932463057952	0.1163	0.055	0.0077	0.0067	0.0087	0.0044	0.0086	0.0216	0.1518	0.0059	0.0075	0.0064	0.0942	0.0099	0.012	0.009	0.0082	0.1251	0.0796	0.0054	0.0095	0.0066	0.0199	0.0085	0.0078	0.1998
3	rs4619764	184338040	1.02	0.812565575704939	1.5	0.917750694748585	5.03424778216229	2.66133278599923	0.1163	0.0551	0.0076	0.0067	0.0087	0.0044	0.0086	0.0215	0.1521	0.0059	0.0075	0.0063	0.0942	0.0099	0.0119	0.0089	0.0082	0.1251	0.0799	0.0054	0.0095	0.0065	0.0199	0.0085	0.0077	0.1999
3	rs13097965	184339757	1.02	0.812565575704939	1.5	0.917750694748585	5.26614889313231	2.80915166703433	0.1162	0.0551	0.0076	0.0067	0.0087	0.0044	0.0086	0.0215	0.1519	0.0059	0.0075	0.0063	0.0943	0.0099	0.0118	0.009	0.0084	0.125	0.08	0.0054	0.0095	0.0065	0.0199	0.0085	0.0078	0.1999
3	rs73190406	184342555	1.02	0.812565575704939	1.5	0.917750694748585	4.74063488990302	2.57471865427755	0.116	0.0553	0.0075	0.0067	0.0087	0.0043	0.0086	0.0215	0.1521	0.006	0.0075	0.0063	0.0948	0.01	0.0116	0.0088	0.0083	0.1253	0.0799	0.0054	0.0094	0.0065	0.0198	0.0085	0.0078	0.1996
3	rs60824333	184347660	1.01	0.875109975033704	1.5	0.917750694748585	2.79971214066676	1.61291546693207	0.1159	0.0564	0.0065	0.0066	0.0086	0.004	0.0085	0.0211	0.152	0.0058	0.0074	0.0061	0.0971	0.0103	0.0092	0.0086	0.0078	0.1292	0.0817	0.0055	0.0085	0.0061	0.0196	0.008	0.0079	0.1976
3	rs73064987	184347868	1.01	0.875109975033704	1.5	0.917750694748585	2.7914407464014	1.6772331648894	0.1162	0.0567	0.0064	0.0066	0.0086	0.004	0.0085	0.0209	0.152	0.0059	0.0075	0.006	0.0972	0.0103	0.0088	0.0085	0.0077	0.1296	0.082	0.0056	0.0084	0.0059	0.0196	0.0079	0.0081	0.1974
3	rs4687144	184349027	1.01	0.875109975033704	1.5	0.917750694748585	2.08984939755516	1.05802490152444	0.1161	0.0579	0.0059	0.0065	0.0085	0.0037	0.0084	0.0207	0.1501	0.0055	0.0075	0.0058	0.097	0.0107	0.0074	0.0081	0.0071	0.1334	0.0837	0.0055	0.0081	0.0055	0.0192	0.0074	0.0078	0.1989
3	rs9840895	184351306	1	0.940597770197411	1.5	0.917750694748585	1.44695766540048	0.857414171761864	0.116	0.0588	0.0054	0.0064	0.0082	0.0037	0.0081	0.0206	0.1484	0.0054	0.0074	0.0055	0.0967	0.0112	0.0064	0.0077	0.0066	0.1369	0.0851	0.0055	0.0078	0.0052	0.0189	0.007	0.0076	0.1994
3	rs4350902	184352200	1	0.940597770197411	1.5	0.917750694748585	1.38269878185771	0.861761526072115	0.116	0.0592	0.0052	0.0063	0.0082	0.0038	0.008	0.0206	0.1478	0.0054	0.0074	0.0055	0.0966	0.0114	0.006	0.0076	0.0065	0.1382	0.0856	0.0055	0.0077	0.0051	0.0188	0.0068	0.0075	0.1997
3	rs9857409	184354781	1	0.940597770197411	1.5	0.917750694748585	1.3125567444775	0.854001579840113	0.1163	0.0591	0.0051	0.0063	0.0083	0.0038	0.008	0.0207	0.1481	0.0053	0.0075	0.0055	0.0966	0.0114	0.0058	0.0074	0.0064	0.1385	0.0856	0.0055	0.0077	0.0049	0.0187	0.0067	0.0075	0.1994
3	rs4686705	184356355	1	0.940597770197411	1.5	0.917750694748585	1.31896326015739	0.946460921608369	0.1162	0.059	0.0051	0.0064	0.0084	0.0039	0.0078	0.0207	0.1485	0.0053	0.0076	0.0054	0.0967	0.0115	0.0057	0.0074	0.0063	0.1386	0.0859	0.0055	0.0077	0.0049	0.0188	0.0067	0.0075	0.199
3	rs75457803	184357841	1	0.940597770197411	1.5	0.917750694748585	1.22402979191184	0.939342280740747	0.1162	0.0592	0.0051	0.0064	0.0085	0.0039	0.0077	0.0206	0.1483	0.0052	0.0076	0.0054	0.0963	0.0116	0.0055	0.0073	0.0063	0.1391	0.0862	0.0056	0.0077	0.0048	0.0187	0.0066	0.0075	0.199
3	rs35819408	184359039	1	0.940597770197411	1.51	0.869735485018148	1.23988081790936	1.01468537631007	0.1162	0.0594	0.0052	0.0065	0.0085	0.0039	0.0077	0.0205	0.1482	0.0053	0.0077	0.0054	0.0961	0.0116	0.0054	0.0073	0.0063	0.1392	0.0864	0.0056	0.0077	0.0048	0.0186	0.0065	0.0076	0.1988
3	rs114778870	184359320	1	0.940597770197411	1.51	0.869735485018148	1.21984713724996	0.997703115641343	0.1163	0.0594	0.0051	0.0064	0.0086	0.0039	0.0076	0.0205	0.1482	0.0052	0.0077	0.0054	0.096	0.0117	0.0053	0.0073	0.0063	0.1393	0.0861	0.0056	0.0078	0.0048	0.0187	0.0065	0.0076	0.1988
3	rs4635684	184363909	1	0.940597770197411	1.51	0.869735485018148	1.214557070877	1.13471081906352	0.1163	0.0597	0.0048	0.0063	0.0086	0.004	0.0075	0.0206	0.1485	0.0051	0.0077	0.0054	0.0955	0.0121	0.0051	0.0072	0.0063	0.1398	0.086	0.0057	0.0078	0.0047	0.0186	0.0063	0.0076	0.1992
3	rs74663707	184371224	1	0.940597770197411	1.51	0.869735485018148	1.19403883539619	1.07406061875712	0.1165	0.0599	0.0046	0.0063	0.0087	0.004	0.0075	0.0206	0.1482	0.0051	0.0077	0.0057	0.0952	0.0121	0.0051	0.0072	0.0062	0.1401	0.0861	0.0057	0.0078	0.0046	0.0185	0.0061	0.0077	0.199
3	rs12632733	184380617	1	0.940597770197411	1.51	0.869735485018148	1.35252484396666	1.11181359850428	0.1165	0.0601	0.0046	0.0064	0.0088	0.004	0.0075	0.0207	0.1479	0.0047	0.0077	0.0059	0.0951	0.0123	0.0051	0.0072	0.0062	0.1405	0.0865	0.0057	0.0078	0.0046	0.0184	0.0059	0.0078	0.1987
3	rs9846698	184382792	1	0.940597770197411	1.52	0.823332010267983	1.33171563882671	1.10349381387606	0.1164	0.0602	0.0046	0.0064	0.0088	0.004	0.0075	0.0208	0.1479	0.0047	0.0077	0.0059	0.0952	0.0123	0.005	0.0072	0.0062	0.1404	0.0867	0.0057	0.0078	0.0047	0.0183	0.0058	0.0078	0.1984
3	rs4361261	184391989	1	0.940597770197411	1.52	0.823332010267983	1.35136558955096	1.27765122683243	0.1165	0.0601	0.0046	0.0064	0.0088	0.0042	0.0074	0.0208	0.1479	0.0046	0.0077	0.0059	0.0958	0.0126	0.0049	0.0072	0.0062	0.1409	0.0862	0.0056	0.0077	0.0048	0.0183	0.0055	0.0078	0.198
3	rs56140429	184398117	1	0.940597770197411	1.52	0.823332010267983	1.54585310831457	1.38701815607299	0.1158	0.06	0.0047	0.0066	0.0088	0.0042	0.0074	0.0207	0.1474	0.0046	0.0077	0.0061	0.096	0.0128	0.0049	0.0073	0.0063	0.1411	0.0867	0.0057	0.0078	0.0047	0.0184	0.0053	0.0078	0.1976
3	rs79601214	184398799	1	0.940597770197411	1.52	0.823332010267983	1.53905777929496	1.35484446655452	0.1156	0.06	0.0047	0.0066	0.0089	0.0042	0.0074	0.0207	0.1472	0.0046	0.0077	0.0062	0.0958	0.0129	0.0049	0.0073	0.0063	0.1411	0.0869	0.0057	0.0078	0.0047	0.0184	0.0053	0.0079	0.1975
3	rs9290796	184402122	1	0.940597770197411	1.52	0.823332010267983	1.59279856591111	1.35281667640877	0.1151	0.0601	0.0047	0.0067	0.0089	0.0043	0.0074	0.0207	0.1473	0.0046	0.0077	0.0062	0.0959	0.013	0.0049	0.0073	0.0062	0.1412	0.087	0.0058	0.0078	0.0047	0.0184	0.0053	0.0079	0.1973
3	rs6807588	184402594	1	0.940597770197411	1.54	0.735299729443272	1.57518585549321	1.32061001235377	0.115	0.0599	0.0048	0.0067	0.0089	0.0043	0.0074	0.0207	0.147	0.0046	0.0077	0.0062	0.0959	0.013	0.0049	0.0073	0.0063	0.1412	0.0871	0.0058	0.0078	0.0049	0.0184	0.0053	0.0079	0.1973
3	rs73189819	184407398	1	0.940597770197411	1.54	0.735299729443272	1.53672755599241	1.21102623579946	0.1156	0.0598	0.005	0.0068	0.0088	0.0043	0.0074	0.0207	0.1464	0.0046	0.0077	0.0062	0.0955	0.0132	0.0052	0.0073	0.0064	0.1413	0.0879	0.0058	0.0077	0.0051	0.0184	0.0052	0.0077	0.1959
3	rs4621309	184410071	1	0.940597770197411	1.54	0.735299729443272	1.89898947286434	1.3507893943134	0.1162	0.0597	0.0056	0.0072	0.0088	0.0046	0.0078	0.0203	0.1444	0.0046	0.0078	0.0065	0.0936	0.0139	0.0053	0.0074	0.0067	0.1416	0.09	0.0062	0.0078	0.0056	0.0189	0.0052	0.0076	0.1928
3	rs79261550	184415183	1.01	0.875109975033704	1.54	0.735299729443272	2.13552683502964	1.28786543772177	0.1166	0.0591	0.0061	0.0074	0.009	0.0047	0.0079	0.0203	0.1429	0.0047	0.008	0.0069	0.0931	0.0143	0.0052	0.0072	0.0069	0.1415	0.0903	0.0065	0.008	0.0059	0.0191	0.0055	0.0079	0.1907
3	rs113280042	184423245	1.01	0.875109975033704	1.53	0.778525311864042	2.43310177388492	1.37362545409292	0.1168	0.0588	0.0065	0.0076	0.0092	0.0048	0.0081	0.0204	0.1419	0.0047	0.0081	0.0071	0.0926	0.0147	0.0052	0.007	0.0071	0.1413	0.0904	0.0066	0.0082	0.0062	0.0193	0.0056	0.0083	0.1893
3	rs10937186	184426945	1.01	0.875109975033704	1.53	0.778525311864042	2.11785056348231	1.43448597724308	0.1171	0.0588	0.0066	0.0077	0.0092	0.0051	0.0081	0.0204	0.1417	0.0049	0.0082	0.0072	0.0926	0.0143	0.0054	0.007	0.0073	0.141	0.0903	0.0067	0.0083	0.0063	0.0196	0.0059	0.0085	0.1877
3	rs9872799	184428903	1.01	0.875109975033704	1.53	0.778525311864042	1.87949404466228	1.43858135365698	0.1166	0.0583	0.0067	0.0078	0.0093	0.0054	0.0083	0.0205	0.1414	0.0049	0.0081	0.0072	0.0928	0.0142	0.0055	0.007	0.0073	0.1413	0.0898	0.0068	0.0083	0.0066	0.0198	0.006	0.0085	0.1874
3	rs4687478	184437480	1.03	0.752927598544599	1.52	0.823332010267983	3.18990034936409	1.93341718659582	0.1155	0.0585	0.0081	0.0083	0.0096	0.0061	0.0091	0.0203	0.14	0.005	0.0079	0.008	0.0917	0.0151	0.0062	0.0066	0.008	0.1419	0.0891	0.0075	0.0086	0.0077	0.0208	0.0069	0.0096	0.1798
3	rs115551003	184437564	1.03	0.752927598544599	1.51	0.869735485018148	3.00328269803327	1.85300187057616	0.1156	0.0585	0.0081	0.0083	0.0096	0.0061	0.0091	0.0203	0.14	0.005	0.0078	0.008	0.0918	0.0149	0.0062	0.0066	0.0081	0.1418	0.0891	0.0075	0.0086	0.0077	0.0208	0.0069	0.0096	0.1799
3	rs35956635	184441021	1.03	0.752927598544599	1.51	0.869735485018148	2.83088780840993	2.08408393978223	0.1163	0.0578	0.0084	0.0083	0.0098	0.0063	0.009	0.0199	0.1404	0.0051	0.0076	0.008	0.0932	0.0149	0.0066	0.0067	0.0088	0.1409	0.0887	0.0077	0.0087	0.008	0.0207	0.0072	0.01	0.1765
3	rs2377254	184442140	1.03	0.752927598544599	1.51	0.869735485018148	3.0801052135035	2.23858212194818	0.1163	0.0578	0.0085	0.0083	0.0097	0.0063	0.009	0.0198	0.1405	0.0052	0.0076	0.0081	0.0933	0.015	0.0066	0.0067	0.0088	0.141	0.0887	0.0077	0.0087	0.0081	0.0207	0.0072	0.01	0.1763
3	rs9844413	184445177	1.03	0.752927598544599	1.51	0.869735485018148	2.95660803101796	2.16178686629306	0.1166	0.0577	0.0086	0.0084	0.0097	0.0064	0.0089	0.0197	0.1407	0.0051	0.0076	0.0081	0.0932	0.015	0.0067	0.0068	0.0089	0.1409	0.0883	0.0078	0.0088	0.008	0.0209	0.0073	0.01	0.1757
3	rs74909672	184445365	1.03	0.752927598544599	1.51	0.869735485018148	2.94393859827317	2.1529135433236	0.1166	0.0579	0.0086	0.0084	0.0097	0.0064	0.0089	0.0197	0.1408	0.0051	0.0076	0.0081	0.093	0.015	0.0067	0.0068	0.0089	0.1408	0.0882	0.0078	0.0088	0.008	0.0209	0.0073	0.01	0.1756
3	rs77718757	184449634	1.03	0.752927598544599	1.5	0.917750694748585	3.08760223855255	2.40822465175603	0.1168	0.0578	0.0088	0.0084	0.0098	0.0064	0.0088	0.0197	0.1408	0.0053	0.0077	0.0081	0.0929	0.0151	0.0068	0.0067	0.009	0.1407	0.0878	0.0079	0.0088	0.0081	0.021	0.0074	0.01	0.1749
3	rs77140940	184455562	1.03	0.752927598544599	1.51	0.869735485018148	3.12121254774876	2.43505236979382	0.1173	0.0579	0.009	0.0084	0.0099	0.0065	0.0088	0.0196	0.1411	0.0053	0.0079	0.0081	0.0928	0.0152	0.0069	0.0067	0.009	0.1404	0.0876	0.0079	0.0088	0.0081	0.021	0.0075	0.01	0.1742
3	rs2377103	184459941	1.03	0.752927598544599	1.5	0.917750694748585	3.29197849839028	2.54715499386234	0.1177	0.0579	0.0091	0.0083	0.01	0.0066	0.0087	0.0195	0.1414	0.0052	0.008	0.0082	0.0926	0.0152	0.0071	0.0067	0.009	0.1401	0.0874	0.0079	0.0088	0.0081	0.0211	0.0075	0.0099	0.1736
3	rs16859163	184460101	1.03	0.752927598544599	1.49	0.967391925764805	3.43603010155196	2.68048065372815	0.1178	0.0579	0.0091	0.0083	0.01	0.0066	0.0087	0.0195	0.1414	0.0052	0.008	0.0082	0.0925	0.0152	0.0071	0.0067	0.009	0.1401	0.0874	0.0079	0.0088	0.0081	0.0211	0.0076	0.0099	0.1735
3	rs9875166	184463505	1.02	0.812565575704939	1.49	0.967391925764805	3.20762086707542	2.6357033249639	0.1192	0.0584	0.0094	0.0082	0.0102	0.0067	0.0086	0.0193	0.1425	0.0053	0.0085	0.0082	0.0927	0.0153	0.0073	0.0065	0.0089	0.1382	0.0866	0.0077	0.0087	0.0084	0.0213	0.0079	0.0098	0.1716
3	rs6766579	184465325	1.02	0.812565575704939	1.49	0.967391925764805	3.22871634408439	2.65705921584707	0.12	0.0586	0.0096	0.0081	0.0103	0.0067	0.0085	0.0192	0.1431	0.0054	0.0087	0.0082	0.0928	0.0152	0.0073	0.0065	0.0087	0.1372	0.0863	0.0077	0.0088	0.0084	0.0215	0.0081	0.0098	0.1711
3	rs11925425	184466462	1.02	0.812565575704939	1.48	1.01867282088958	2.93817366049465	2.55103767778494	0.1194	0.0589	0.0094	0.008	0.0102	0.0068	0.0086	0.0191	0.1432	0.0054	0.0088	0.0082	0.093	0.0152	0.0073	0.0063	0.0084	0.1374	0.0869	0.0077	0.0088	0.0084	0.0214	0.0081	0.0097	0.171
3	rs2377099	184466500	1.02	0.812565575704939	1.48	1.01867282088958	2.9656494435375	2.56194991451223	0.1194	0.0589	0.0094	0.008	0.0102	0.0068	0.0086	0.0191	0.1432	0.0054	0.0088	0.0082	0.093	0.0152	0.0073	0.0063	0.0084	0.1374	0.0869	0.0077	0.0088	0.0084	0.0213	0.0081	0.0097	0.171
3	rs78507667	184467439	1.02	0.812565575704939	1.48	1.01867282088958	2.87821699789424	2.48346960870079	0.1199	0.0593	0.0094	0.0079	0.0101	0.0068	0.0085	0.019	0.143	0.0054	0.0089	0.0082	0.0934	0.0152	0.0073	0.0062	0.0084	0.1369	0.087	0.0077	0.0087	0.0085	0.0213	0.0081	0.0097	0.1708
3	rs4330241	184467803	1.02	0.812565575704939	1.48	1.01867282088958	2.69068550299036	2.32778036522873	0.12	0.0593	0.0093	0.0079	0.0102	0.0068	0.0085	0.019	0.1431	0.0054	0.009	0.0082	0.0937	0.0151	0.0072	0.0062	0.0083	0.1371	0.0872	0.0077	0.0087	0.0085	0.0213	0.0081	0.0097	0.1701
3	rs4381915	184468603	1.02	0.812565575704939	1.48	1.01867282088958	2.44269081532524	2.20422660780592	0.1205	0.0594	0.0092	0.0078	0.0102	0.0068	0.0083	0.0189	0.1439	0.0054	0.009	0.0082	0.094	0.015	0.0071	0.0062	0.0083	0.1368	0.0874	0.0077	0.0085	0.0085	0.0214	0.0081	0.0098	0.169
3	rs79829450	184469513	1.02	0.812565575704939	1.48	1.01867282088958	2.25828025840319	2.08408393978223	0.1207	0.0596	0.0092	0.0077	0.0102	0.0067	0.0082	0.0189	0.1443	0.0054	0.009	0.0082	0.0938	0.0151	0.0071	0.0061	0.0082	0.1367	0.0875	0.0078	0.0084	0.0084	0.0214	0.008	0.0099	0.1688
3	rs75391759	184474121	1.03	0.752927598544599	1.48	1.01867282088958	2.09548491362036	1.89048116227954	0.1217	0.0605	0.0092	0.0073	0.0105	0.0065	0.0077	0.0186	0.1461	0.0056	0.0092	0.0082	0.0934	0.0152	0.007	0.006	0.008	0.1357	0.0876	0.0079	0.008	0.0084	0.0214	0.0079	0.01	0.168
3	rs9829962	184474305	1.03	0.752927598544599	1.48	1.01867282088958	2.11943492595633	1.93341718659582	0.1217	0.0605	0.0092	0.0073	0.0105	0.0065	0.0077	0.0186	0.1462	0.0056	0.0092	0.0082	0.0934	0.0152	0.007	0.006	0.008	0.1357	0.0876	0.0079	0.008	0.0082	0.0214	0.0079	0.01	0.168
3	rs4686398	184475364	1.03	0.752927598544599	1.49	0.967391925764805	1.82271282074255	1.82164459136549	0.1224	0.0611	0.0091	0.007	0.0106	0.0064	0.0075	0.0185	0.1471	0.0057	0.0092	0.0083	0.0934	0.0152	0.0069	0.0058	0.0078	0.1355	0.0876	0.0078	0.0077	0.0082	0.0214	0.0079	0.01	0.1673
3	rs725887	184476594	1.03	0.752927598544599	1.51	0.869735485018148	1.51762779065563	1.64006019315002	0.1233	0.0618	0.009	0.0067	0.0107	0.0063	0.0072	0.0184	0.1482	0.0059	0.0092	0.0084	0.0933	0.0152	0.0068	0.0056	0.0076	0.1353	0.0875	0.0077	0.0074	0.0081	0.0213	0.0079	0.01	0.1666
3	rs73187078	184476686	1.03	0.752927598544599	1.51	0.869735485018148	1.49430168598221	1.64337097321329	0.1233	0.0618	0.009	0.0067	0.0107	0.0063	0.0071	0.0184	0.1483	0.0059	0.0092	0.0084	0.0933	0.0152	0.0068	0.0056	0.0076	0.1353	0.0874	0.0077	0.0074	0.0081	0.0213	0.0079	0.01	0.1665
3	rs2889553	184477510	1.03	0.752927598544599	1.51	0.869735485018148	1.59310638806565	1.70436195886006	0.1239	0.0623	0.009	0.0065	0.0108	0.0063	0.007	0.0183	0.1489	0.006	0.0092	0.0084	0.0932	0.0151	0.0067	0.0056	0.0075	0.1352	0.0873	0.0077	0.0072	0.008	0.0213	0.0078	0.0101	0.1661
3	rs6792055	184483140	1.04	0.69615671060944	1.51	0.869735485018148	1.29854219317555	1.33813044705332	0.1253	0.0628	0.009	0.0059	0.0108	0.0059	0.0062	0.0179	0.1499	0.0061	0.0094	0.0085	0.0945	0.0151	0.0066	0.0051	0.0067	0.1356	0.0873	0.0073	0.0067	0.0078	0.0217	0.0078	0.0099	0.1659
3	rs12632166	184485263	1.04	0.69615671060944	1.51	0.869735485018148	1.34422512671158	1.40026231516265	0.1259	0.0628	0.0089	0.0057	0.0108	0.0057	0.0058	0.0178	0.1501	0.0061	0.0094	0.0086	0.0945	0.0151	0.0066	0.005	0.0066	0.1354	0.0878	0.0074	0.0067	0.0078	0.0215	0.0078	0.01	0.1659
3	rs17818937	184486297	1.03	0.752927598544599	1.51	0.869735485018148	1.28127030167577	1.36093087647936	0.126	0.0628	0.0089	0.0056	0.0108	0.0057	0.0058	0.0177	0.1501	0.0061	0.0094	0.0086	0.0946	0.015	0.0067	0.005	0.0066	0.1355	0.088	0.0073	0.0066	0.0078	0.0215	0.0078	0.01	0.1658
3	rs10513798	184488916	1.03	0.752927598544599	1.51	0.869735485018148	1.17073042306485	1.26077006262579	0.1263	0.0629	0.0089	0.0055	0.0107	0.0056	0.0057	0.0177	0.1503	0.0061	0.0093	0.0086	0.0946	0.0148	0.0067	0.0049	0.0065	0.1356	0.0886	0.0073	0.0066	0.0078	0.0215	0.0078	0.01	0.1654
3	rs28481714	184489899	1.04	0.69615671060944	1.51	0.869735485018148	1.11522440169648	1.23543850106007	0.1267	0.0631	0.0089	0.0055	0.0107	0.0055	0.0057	0.0176	0.1503	0.0061	0.0093	0.0085	0.0949	0.0148	0.0067	0.0048	0.0064	0.1357	0.0887	0.0072	0.0066	0.0077	0.0215	0.0078	0.01	0.1653
3	rs4686725	184492978	1.04	0.69615671060944	1.51	0.869735485018148	1.13954139258186	1.15851474622846	0.1286	0.0638	0.0087	0.0055	0.0106	0.0053	0.0054	0.0172	0.1508	0.0061	0.0093	0.0085	0.0955	0.0149	0.0064	0.0045	0.0062	0.1364	0.0889	0.0061	0.0065	0.0073	0.0214	0.0077	0.0099	0.1641
3	rs2068193	184493983	1.04	0.69615671060944	1.52	0.823332010267983	1.08162011677928	1.12488727986628	0.1289	0.0647	0.0086	0.0055	0.0106	0.0053	0.0054	0.0171	0.1508	0.0061	0.0092	0.0084	0.0956	0.0149	0.0063	0.0045	0.0061	0.1362	0.0888	0.006	0.0065	0.0071	0.0215	0.0077	0.0098	0.1642
3	rs6443994	184497063	1.04	0.69615671060944	1.51	0.869735485018148	0.845918111019032	1.0113165953178	0.1297	0.0659	0.0083	0.0051	0.0106	0.0051	0.0052	0.0168	0.1519	0.0058	0.0092	0.0082	0.0958	0.0149	0.0062	0.0045	0.0057	0.1359	0.0896	0.0055	0.0064	0.0073	0.0216	0.0075	0.0098	0.1632
3	rs73187093	184497117	1.04	0.69615671060944	1.51	0.869735485018148	0.745321330789305	0.995304435135065	0.1298	0.066	0.0083	0.0051	0.0105	0.0051	0.0052	0.0168	0.152	0.0058	0.0092	0.0081	0.0959	0.0149	0.0062	0.0045	0.0057	0.136	0.0897	0.0055	0.0063	0.0073	0.0216	0.0074	0.0098	0.163
3	rs76934365	184498664	1.06	0.591046266007479	1.51	0.869735485018148	0.170448104159607	0.711725798261705	0.1328	0.0667	0.007	0.0046	0.0101	0.0047	0.0051	0.0159	0.1546	0.0059	0.0085	0.0076	0.0977	0.0141	0.0061	0.0048	0.0047	0.1373	0.0901	0.005	0.006	0.0067	0.0217	0.0066	0.0096	0.1619
3	rs17220361	184502446	1.05	0.642211085129376	1.51	0.869735485018148	0.0981221187820548	0.686776197211722	0.1346	0.0667	0.006	0.0043	0.0098	0.0045	0.005	0.0152	0.1552	0.0055	0.0083	0.0072	0.0993	0.0137	0.006	0.0048	0.0044	0.139	0.0907	0.0045	0.0057	0.0064	0.0217	0.0063	0.0094	0.1617
3	rs79710849	184502961	1.05	0.642211085129376	1.51	0.869735485018148	0.0845358312043879	0.688403655503202	0.1346	0.0667	0.006	0.0043	0.0098	0.0045	0.005	0.0152	0.1551	0.0055	0.0081	0.0072	0.0993	0.0137	0.006	0.0048	0.0044	0.139	0.0907	0.0045	0.0057	0.0064	0.0217	0.0063	0.0094	0.1617
3	rs62286921	184503770	1.05	0.642211085129376	1.51	0.869735485018148	0.0802075432842139	0.651050070949154	0.1346	0.0668	0.006	0.0043	0.0098	0.0045	0.005	0.0151	0.1552	0.0055	0.0081	0.0072	0.0994	0.0137	0.006	0.0048	0.0043	0.139	0.0907	0.0045	0.0057	0.0064	0.0217	0.0063	0.0094	0.1619
3	rs6771739	184506578	1.05	0.642211085129376	1.51	0.869735485018148	0.0635562063833337	0.556905871243205	0.1346	0.0669	0.006	0.0043	0.0097	0.0045	0.005	0.0151	0.155	0.0055	0.008	0.0072	0.0993	0.0135	0.0061	0.0048	0.0044	0.1393	0.0908	0.0045	0.0056	0.0065	0.0219	0.0063	0.0094	0.1618
3	rs79265906	184507878	1.05	0.642211085129376	1.51	0.869735485018148	0.0629229227709655	0.561415398429351	0.1347	0.067	0.0059	0.0042	0.0097	0.0045	0.005	0.015	0.155	0.0054	0.008	0.0072	0.0993	0.0134	0.0061	0.0048	0.0044	0.1392	0.0908	0.0046	0.0056	0.0065	0.0219	0.0062	0.0094	0.1618
3	rs79896349	184508831	1.05	0.642211085129376	1.5	0.917750694748585	0.0631910785284134	0.555217097975813	0.1349	0.067	0.0059	0.0042	0.0097	0.0045	0.005	0.015	0.1551	0.0054	0.008	0.0071	0.0994	0.0134	0.0061	0.0048	0.0044	0.1391	0.0908	0.0046	0.0056	0.0065	0.0219	0.0062	0.0094	0.1617
3	rs73051326	184509832	1.05	0.642211085129376	1.49	0.967391925764805	0.0623888630909027	0.493101014118184	0.135	0.0671	0.0059	0.0042	0.0097	0.0045	0.005	0.015	0.1551	0.0054	0.008	0.0071	0.0995	0.0134	0.0061	0.0048	0.0043	0.1392	0.0908	0.0046	0.0056	0.0065	0.0219	0.0062	0.0094	0.1616
3	rs17220640	184513018	1.05	0.642211085129376	1.49	0.967391925764805	0.0610855722356237	0.506942102244803	0.1353	0.0674	0.0057	0.0041	0.0094	0.0045	0.0049	0.0147	0.1556	0.0053	0.0079	0.007	0.1001	0.0133	0.0061	0.0048	0.0041	0.1395	0.0908	0.0045	0.0056	0.0064	0.0219	0.0059	0.0094	0.1617
3	rs4686760	184514613	1.05	0.642211085129376	1.48	1.01867282088958	0.0427241767170193	0.427003382343553	0.136	0.0676	0.0055	0.004	0.0093	0.0045	0.0049	0.0145	0.1559	0.0052	0.0075	0.0069	0.1005	0.0131	0.0062	0.0049	0.0041	0.1395	0.0911	0.0044	0.0056	0.0064	0.0217	0.0058	0.0094	0.1615
3	rs2377114	184517636	1.05	0.642211085129376	1.48	1.01867282088958	0.0437201119017861	0.414822314671154	0.1364	0.0681	0.005	0.0038	0.0089	0.0044	0.0047	0.0139	0.157	0.005	0.0076	0.0066	0.1022	0.0128	0.006	0.0049	0.004	0.1405	0.0906	0.004	0.0056	0.0063	0.0214	0.0057	0.0092	0.1614
3	rs35418217	184518289	1.05	0.642211085129376	1.48	1.01867282088958	0.0570507361586352	0.336808668065401	0.1365	0.0681	0.0048	0.0038	0.0088	0.0043	0.0046	0.0138	0.1572	0.0049	0.0076	0.0067	0.1024	0.0128	0.0061	0.0049	0.0039	0.1407	0.0906	0.004	0.0056	0.0063	0.0214	0.0056	0.0091	0.1614
3	rs78957826	184518566	1.05	0.642211085129376	1.48	1.01867282088958	0.0548392157996892	0.351916060996341	0.1366	0.0682	0.0048	0.0037	0.0088	0.0043	0.0046	0.0138	0.1573	0.0049	0.0076	0.0067	0.1023	0.0127	0.0061	0.0049	0.0039	0.1408	0.0906	0.004	0.0056	0.0063	0.0214	0.0056	0.0091	0.1615
3	rs9290800	184520938	1.05	0.642211085129376	1.48	1.01867282088958	0.0589170150597088	0.298953907724961	0.1378	0.069	0.0045	0.0035	0.0086	0.0041	0.0046	0.0135	0.1574	0.0045	0.0075	0.0063	0.1015	0.0125	0.0058	0.0049	0.0039	0.1425	0.0905	0.0038	0.0056	0.006	0.0213	0.0054	0.0088	0.1624
3	rs10937190	184523185	1.04	0.69615671060944	1.48	1.01867282088958	0.0566037640859959	0.207459505806089	0.138	0.0703	0.004	0.0031	0.0079	0.0036	0.0044	0.0129	0.1598	0.0039	0.0072	0.0058	0.102	0.012	0.0053	0.0045	0.0037	0.1451	0.0912	0.0035	0.0057	0.0054	0.0211	0.0051	0.0079	0.1632
3	rs4686769	184525951	1.04	0.69615671060944	1.45	1.18248085352797	0.05708659506742	0.200725750430196	0.1377	0.0704	0.0039	0.0031	0.0078	0.0036	0.0044	0.0129	0.1598	0.0039	0.0072	0.0057	0.102	0.0119	0.0053	0.0045	0.0037	0.1453	0.0912	0.0034	0.0057	0.0054	0.0211	0.0051	0.0079	0.1633
3	rs34359696	184529107	1.04	0.69615671060944	1.44	1.24044493409381	0.0521268058007299	0.199471469495925	0.1378	0.0703	0.0039	0.0031	0.0078	0.0035	0.0043	0.0129	0.1601	0.0039	0.0072	0.0057	0.1019	0.0119	0.0052	0.0043	0.0036	0.1454	0.0916	0.0034	0.0057	0.0054	0.0211	0.0051	0.0078	0.1636
3	rs6443997	184533531	1.03	0.752927598544599	1.45	1.18248085352797	0.0543691662771706	0.213305102836358	0.1379	0.0703	0.0038	0.003	0.0078	0.0035	0.0043	0.0129	0.1605	0.0039	0.0071	0.0056	0.1019	0.0118	0.005	0.0042	0.0035	0.1455	0.092	0.0033	0.0058	0.0053	0.021	0.0051	0.0078	0.1641
3	rs78004904	184542344	1.03	0.752927598544599	1.44	1.24044493409381	0.0543691662771706	0.21490866035715	0.1378	0.0703	0.0038	0.003	0.0079	0.0034	0.0043	0.0129	0.1605	0.0039	0.0071	0.0057	0.1019	0.0118	0.0051	0.0042	0.0035	0.1455	0.0918	0.0032	0.0058	0.0053	0.0209	0.0052	0.0078	0.1641
3	rs9830734	184550501	1.03	0.752927598544599	1.44	1.24044493409381	0.0567822720783232	0.212878157496688	0.1378	0.0703	0.0038	0.003	0.0079	0.0034	0.0043	0.013	0.1604	0.0039	0.0071	0.0057	0.1021	0.0118	0.0051	0.0042	0.0035	0.1455	0.0918	0.0032	0.0058	0.0053	0.0209	0.0052	0.0078	0.1641
3	rs73051350	184552911	1.03	0.752927598544599	1.44	1.24044493409381	0.055769783450826	0.208624311328845	0.1378	0.0702	0.0038	0.003	0.0079	0.0034	0.0043	0.013	0.1604	0.0038	0.0071	0.0057	0.1021	0.0118	0.0051	0.0042	0.0035	0.1455	0.0918	0.0032	0.0058	0.0053	0.0209	0.0052	0.0078	0.1641
3	rs79657782	184554595	1.03	0.752927598544599	1.44	1.24044493409381	0.0553119724910226	0.201982665555715	0.1378	0.0702	0.0038	0.003	0.0079	0.0034	0.0043	0.013	0.1604	0.0038	0.0071	0.0056	0.1021	0.0118	0.0051	0.0042	0.0035	0.1455	0.0918	0.0032	0.0058	0.0053	0.0209	0.0052	0.0078	0.1642
3	rs77287128	184554863	1.03	0.752927598544599	1.45	1.18248085352797	0.0549965002938107	0.19988926986268	0.1378	0.0702	0.0038	0.003	0.0079	0.0034	0.0043	0.013	0.1604	0.0038	0.0071	0.0056	0.1021	0.0118	0.0051	0.0042	0.0035	0.1455	0.0918	0.0032	0.0058	0.0053	0.0209	0.0052	0.0078	0.1642
3	rs112077925	184560356	1.03	0.752927598544599	1.45	1.18248085352797	0.051806820600309	0.196139671571806	0.1379	0.0702	0.0038	0.003	0.0079	0.0034	0.0042	0.013	0.1604	0.0038	0.0071	0.0056	0.1021	0.0118	0.0051	0.0042	0.0035	0.1455	0.0918	0.0032	0.0059	0.0053	0.0209	0.0052	0.0078	0.1642
3	rs76059280	184575452	1.03	0.752927598544599	1.45	1.18248085352797	0.0481334925501779	0.182092335747481	0.1383	0.0701	0.0037	0.003	0.0078	0.0032	0.004	0.0131	0.1603	0.0037	0.0069	0.0055	0.1024	0.0118	0.005	0.0041	0.0033	0.1455	0.0922	0.0032	0.0059	0.0054	0.0208	0.0051	0.0078	0.1645
3	rs77453056	184581476	1.03	0.752927598544599	1.45	1.18248085352797	0.0480056589096588	0.180172472046848	0.1384	0.0701	0.0037	0.003	0.0078	0.0032	0.0039	0.0131	0.1603	0.0037	0.0069	0.0055	0.1024	0.0118	0.005	0.0041	0.0033	0.1455	0.0923	0.0032	0.0059	0.0054	0.0208	0.0051	0.0078	0.1645
3	rs6795236	184606725	1.03	0.752927598544599	1.45	1.18248085352797	0.0502760833939868	0.197699099405354	0.1386	0.0701	0.0037	0.0029	0.0077	0.0031	0.0038	0.0131	0.1603	0.0037	0.0069	0.0054	0.1026	0.0118	0.005	0.0041	0.0033	0.1454	0.0924	0.0032	0.0059	0.0054	0.0208	0.005	0.0078	0.1646
3	rs116083971	184620810	1.03	0.752927598544599	1.45	1.18248085352797	0.0513209706625299	0.186258923627492	0.1388	0.0701	0.0038	0.0029	0.0077	0.0031	0.0038	0.0131	0.1603	0.0036	0.0069	0.0054	0.1027	0.0118	0.005	0.0041	0.0032	0.1453	0.0925	0.0033	0.0059	0.0054	0.0208	0.005	0.0077	0.1647
3	rs111720520	184626559	1.03	0.752927598544599	1.45	1.18248085352797	0.0526007772069318	0.190868931332259	0.1388	0.0701	0.0038	0.0029	0.0077	0.0031	0.0038	0.0131	0.1603	0.0036	0.0069	0.0054	0.1027	0.0118	0.005	0.0041	0.0032	0.1453	0.0925	0.0033	0.0059	0.0054	0.0208	0.005	0.0077	0.1647
3	rs34236250	184626978	1.03	0.752927598544599	1.45	1.18248085352797	0.0542650779100863	0.184730818391062	0.1388	0.0701	0.0038	0.0029	0.0077	0.0031	0.0038	0.0132	0.1603	0.0036	0.0069	0.0054	0.1027	0.0118	0.005	0.0041	0.0032	0.1453	0.0925	0.0033	0.0059	0.0054	0.0208	0.005	0.0076	0.1647
3	rs4686879	184633247	1.03	0.752927598544599	1.46	1.12620512571235	0.0658155295484911	0.188507908465987	0.1393	0.0701	0.0038	0.0029	0.0077	0.0031	0.0037	0.0132	0.1601	0.0034	0.0068	0.0054	0.103	0.0118	0.005	0.004	0.0031	0.1451	0.0928	0.0033	0.0059	0.0054	0.0207	0.005	0.0075	0.1649
3	rs62286957	184634146	1.03	0.752927598544599	1.45	1.18248085352797	0.0648743474419881	0.179164834360475	0.1393	0.0701	0.0038	0.0029	0.0077	0.0031	0.0037	0.0132	0.1601	0.0034	0.0068	0.0054	0.103	0.0118	0.005	0.004	0.0031	0.1451	0.0928	0.0033	0.0059	0.0054	0.0207	0.005	0.0075	0.1649
3	rs79953513	184648367	1.03	0.752927598544599	1.45	1.18248085352797	0.0643100231305055	0.171868555336024	0.1394	0.0701	0.0038	0.0029	0.0077	0.003	0.0037	0.0132	0.1602	0.0034	0.0068	0.0053	0.1031	0.0117	0.005	0.004	0.0031	0.1451	0.0928	0.0033	0.0058	0.0054	0.0206	0.005	0.0074	0.1649
3	rs73188857	184651855	1.03	0.752927598544599	1.46	1.12620512571235	0.06542228904149	0.17206704779392	0.1395	0.0701	0.0038	0.0029	0.0077	0.003	0.0037	0.0131	0.1603	0.0033	0.0068	0.0053	0.1033	0.0117	0.0049	0.004	0.0031	0.1451	0.0929	0.0033	0.0058	0.0054	0.0206	0.005	0.0074	0.1648
3	rs9831190	184689554	1.03	0.752927598544599	1.46	1.12620512571235	0.0799167086244583	0.17127355698756	0.1402	0.0703	0.0037	0.0029	0.0076	0.003	0.0037	0.0131	0.1608	0.0032	0.0066	0.0051	0.1041	0.0116	0.0048	0.0039	0.003	0.145	0.0931	0.0033	0.0057	0.0053	0.0203	0.0051	0.0072	0.1644
3	rs11555405	184700426	1.03	0.752927598544599	1.46	1.12620512571235	0.0806787863672194	0.18300418311591	0.1402	0.0703	0.0037	0.0029	0.0076	0.003	0.0037	0.0131	0.1608	0.0032	0.0066	0.0051	0.1042	0.0116	0.0048	0.0039	0.003	0.145	0.0931	0.0033	0.0057	0.0053	0.0203	0.0051	0.0072	0.1644
3	rs73053410	184704082	1.03	0.752927598544599	1.45	1.18248085352797	0.0808587735563549	0.182396111102832	0.1402	0.0703	0.0037	0.0029	0.0076	0.003	0.0037	0.0131	0.1608	0.0032	0.0066	0.0051	0.1042	0.0116	0.0048	0.0039	0.003	0.145	0.0931	0.0033	0.0057	0.0053	0.0203	0.0051	0.0072	0.1643
3	rs2291737	184717703	1.03	0.752927598544599	1.45	1.18248085352797	0.0826728106837465	0.189943862760681	0.1402	0.0703	0.0037	0.0029	0.0076	0.003	0.0037	0.0131	0.1608	0.0032	0.0066	0.0051	0.1041	0.0116	0.0048	0.0039	0.003	0.145	0.0931	0.0033	0.0057	0.0053	0.0203	0.0051	0.0072	0.1643
3	rs78910666	184738999	1.03	0.752927598544599	1.45	1.18248085352797	0.0826499760494038	0.178963540689277	0.1403	0.0702	0.0037	0.0029	0.0076	0.003	0.0037	0.0131	0.1609	0.0032	0.0066	0.0051	0.1041	0.0117	0.0048	0.0039	0.003	0.1449	0.0931	0.0033	0.0057	0.0053	0.0203	0.0051	0.0072	0.1643
3	rs56258231	184746062	1.03	0.752927598544599	1.45	1.18248085352797	0.0864019282583742	0.171372673444285	0.1404	0.0701	0.0037	0.0029	0.0077	0.003	0.0037	0.0131	0.161	0.0032	0.0065	0.0051	0.104	0.0117	0.0048	0.0039	0.003	0.1448	0.0931	0.0034	0.0058	0.0053	0.0204	0.0051	0.0072	0.1642
3	rs6795958	184746155	1.03	0.752927598544599	1.45	1.18248085352797	0.0868018210827067	0.172961250104907	0.1404	0.0701	0.0037	0.0029	0.0077	0.003	0.0037	0.0131	0.161	0.0032	0.0065	0.0051	0.104	0.0117	0.0048	0.0039	0.003	0.1448	0.0931	0.0034	0.0058	0.0053	0.0204	0.0051	0.0072	0.1642
3	rs76634144	184759827	1.03	0.752927598544599	1.46	1.12620512571235	0.0779657881904275	0.15300179864157	0.1405	0.0699	0.0037	0.0029	0.0077	0.003	0.0037	0.0131	0.1609	0.0032	0.0065	0.0051	0.1039	0.0117	0.0049	0.004	0.003	0.1447	0.0931	0.0035	0.0058	0.0053	0.0203	0.0051	0.0072	0.1642
3	rs3821750	184766301	1.03	0.752927598544599	1.46	1.12620512571235	0.0741779058945424	0.149303791932718	0.1412	0.0695	0.0037	0.0028	0.0077	0.003	0.0038	0.0132	0.1608	0.0032	0.0064	0.0051	0.1037	0.0116	0.005	0.0041	0.003	0.1445	0.0932	0.0035	0.0059	0.0053	0.0202	0.0052	0.0071	0.1642
3	rs58290679	184770380	1.03	0.752927598544599	1.45	1.18248085352797	0.070264242098958	0.149492642432716	0.1412	0.0695	0.0037	0.0028	0.0077	0.0029	0.0038	0.0131	0.1607	0.0032	0.0063	0.0051	0.1038	0.0116	0.005	0.0041	0.003	0.1446	0.0932	0.0035	0.0059	0.0054	0.0203	0.0051	0.0071	0.1641
3	rs924019	184794256	1.04	0.69615671060944	1.45	1.18248085352797	0.0639227201218227	0.0911597400466434	0.1424	0.0707	0.0039	0.0027	0.0076	0.0029	0.0038	0.0134	0.1606	0.0031	0.0061	0.0049	0.1032	0.0114	0.0052	0.0041	0.0031	0.1435	0.0927	0.0036	0.006	0.0055	0.0206	0.0055	0.0071	0.1633
3	rs7609770	184794317	1.04	0.69615671060944	1.46	1.12620512571235	0.0643100231305055	0.0943136355729378	0.1425	0.0707	0.0039	0.0027	0.0076	0.0029	0.0038	0.0134	0.1606	0.0031	0.0061	0.0049	0.1032	0.0114	0.0052	0.0041	0.0031	0.1435	0.0927	0.0036	0.006	0.0055	0.0206	0.0055	0.0071	0.1632
3	rs74656805	184796135	1.04	0.69615671060944	1.44	1.24044493409381	0.0630952223786199	0.0882804301880611	0.1425	0.0708	0.0039	0.0027	0.0076	0.0029	0.0038	0.0135	0.1605	0.0031	0.0061	0.005	0.1032	0.0115	0.0053	0.0041	0.0031	0.1431	0.0927	0.0036	0.006	0.0055	0.0205	0.0056	0.0071	0.1633
3	rs61740263	184801094	1.04	0.69615671060944	1.44	1.24044493409381	0.0685913892840201	0.09710791510032	0.1426	0.071	0.0039	0.0027	0.0076	0.0029	0.0039	0.0135	0.1603	0.0031	0.0061	0.005	0.1031	0.0115	0.0054	0.0041	0.0032	0.1426	0.0928	0.0036	0.0061	0.0056	0.0205	0.0057	0.0072	0.1632
3	rs13086069	184802703	1.04	0.69615671060944	1.44	1.24044493409381	0.0712971966735231	0.106096057113032	0.1426	0.071	0.004	0.0027	0.0076	0.0029	0.0039	0.0135	0.1602	0.0031	0.0061	0.005	0.1031	0.0115	0.0055	0.0041	0.0032	0.1424	0.0928	0.0036	0.0061	0.0056	0.0205	0.0057	0.0072	0.1632
3	rs58036754	184803193	1.04	0.69615671060944	1.44	1.24044493409381	0.0709242028123907	0.102054029174501	0.1426	0.071	0.004	0.0027	0.0076	0.0029	0.0039	0.0135	0.1602	0.0031	0.0061	0.005	0.1031	0.0115	0.0055	0.0041	0.0032	0.1424	0.0928	0.0036	0.0061	0.0056	0.0205	0.0057	0.0072	0.1631
3	rs62289761	184810286	1.04	0.69615671060944	1.43	1.30010819984047	0.0726547276300641	0.0898322451028247	0.1429	0.0711	0.004	0.0026	0.0076	0.003	0.0039	0.0135	0.1599	0.0031	0.006	0.0049	0.1031	0.0115	0.0056	0.0041	0.0032	0.1422	0.0927	0.0037	0.0062	0.0057	0.0204	0.0058	0.0072	0.163
3	rs34056543	184816765	1.04	0.69615671060944	1.43	1.30010819984047	0.0565146504056511	0.0999341173109123	0.1435	0.0713	0.0041	0.0026	0.0076	0.003	0.0039	0.0137	0.1592	0.0033	0.006	0.0047	0.103	0.0114	0.0058	0.0041	0.0032	0.1421	0.0924	0.0038	0.0062	0.0057	0.0203	0.0058	0.0073	0.1628
3	rs34304340	184835049	1.04	0.69615671060944	1.43	1.30010819984047	0.0599114395504477	0.103531782746475	0.1439	0.0715	0.0042	0.0025	0.0076	0.0031	0.0039	0.0138	0.1588	0.0034	0.006	0.0046	0.1029	0.0114	0.0061	0.0041	0.0033	0.1419	0.0921	0.0039	0.0063	0.0058	0.0203	0.0059	0.0073	0.1625
3	rs9831730	184835530	1.04	0.69615671060944	1.43	1.30010819984047	0.0568180185964618	0.101481579165474	0.144	0.0715	0.0042	0.0025	0.0076	0.0031	0.0039	0.0138	0.1589	0.0034	0.006	0.0046	0.1028	0.0112	0.0062	0.0041	0.0033	0.1419	0.092	0.0039	0.0063	0.0058	0.0203	0.0059	0.0073	0.1625
3	rs1558913	184843486	1.04	0.69615671060944	1.43	1.30010819984047	0.0560704837899139	0.092731380121171	0.1441	0.0715	0.0042	0.0025	0.0076	0.0031	0.0039	0.0138	0.1589	0.0034	0.006	0.0046	0.1028	0.0112	0.0062	0.0041	0.0032	0.1419	0.0919	0.0039	0.0063	0.0058	0.0203	0.0058	0.0073	0.1626
3	rs73190992	184852256	1.04	0.69615671060944	1.44	1.24044493409381	0.0582601847205555	0.0982345859495385	0.1443	0.0714	0.0043	0.0025	0.0076	0.0031	0.0039	0.0139	0.1588	0.0034	0.006	0.0045	0.1028	0.0112	0.0064	0.0041	0.0032	0.1418	0.0919	0.0039	0.0064	0.0058	0.0203	0.0058	0.0073	0.1625
3	rs35832219	184852333	1.04	0.69615671060944	1.44	1.24044493409381	0.0584968097555229	0.0996095188275764	0.1443	0.0714	0.0043	0.0025	0.0076	0.0031	0.0039	0.0139	0.1588	0.0034	0.006	0.0045	0.1028	0.0112	0.0064	0.0041	0.0032	0.1418	0.0919	0.0039	0.0064	0.0058	0.0203	0.0058	0.0073	0.1625
3	rs9812420	184865743	1.05	0.642211085129376	1.43	1.30010819984047	0.0625030518920837	0.0995284336681809	0.1447	0.0715	0.0043	0.0025	0.0076	0.0031	0.0038	0.014	0.1588	0.0033	0.0059	0.0044	0.1028	0.0112	0.0063	0.0042	0.0032	0.1419	0.0918	0.0039	0.0064	0.0057	0.0201	0.0057	0.0073	0.1625
3	rs73190999	184867508	1.05	0.642211085129376	1.44	1.24044493409381	0.0559996337600461	0.0800150737202863	0.1449	0.0715	0.0043	0.0025	0.0076	0.0031	0.0038	0.014	0.1589	0.0033	0.0059	0.0044	0.1027	0.0112	0.0063	0.0042	0.0032	0.1419	0.0916	0.0039	0.0064	0.0057	0.0201	0.0057	0.0073	0.1624
3	rs6444035	184875596	1.05	0.642211085129376	1.44	1.24044493409381	0.0521605654513475	0.0771380565678029	0.1461	0.0718	0.0044	0.0024	0.0073	0.0032	0.0036	0.0141	0.16	0.0033	0.0058	0.0042	0.1019	0.0115	0.0062	0.004	0.0031	0.1422	0.0908	0.0038	0.0063	0.0056	0.0201	0.0056	0.0073	0.1622
3	rs16848597	184876706	1.04	0.69615671060944	1.43	1.30010819984047	0.0738801275269283	0.102299748141799	0.1471	0.0718	0.0045	0.0024	0.0072	0.0033	0.0034	0.0142	0.1605	0.0033	0.0057	0.0042	0.1014	0.0117	0.0063	0.0039	0.0031	0.1422	0.0903	0.0036	0.0063	0.0057	0.0201	0.0055	0.0073	0.1619
3	rs7647854	184876783	1.04	0.69615671060944	1.43	1.30010819984047	0.0667656216722402	0.10131825227347	0.1471	0.0718	0.0045	0.0024	0.0072	0.0033	0.0034	0.0143	0.1605	0.0035	0.0057	0.0042	0.1015	0.0117	0.0063	0.0039	0.0031	0.1422	0.0903	0.0037	0.0063	0.0057	0.02	0.0053	0.0073	0.1621
3	rs71318394	184878966	1.05	0.642211085129376	1.43	1.30010819984047	0.0835895064009665	0.0947108498544757	0.1483	0.0722	0.0045	0.0023	0.0071	0.0032	0.0032	0.0144	0.1607	0.0034	0.0057	0.004	0.101	0.0119	0.0063	0.0037	0.0028	0.1426	0.0902	0.0036	0.0062	0.0057	0.02	0.0051	0.0073	0.1616
3	rs74840701	184881185	1.05	0.642211085129376	1.43	1.30010819984047	0.100094319928571	0.0889774124480261	0.1489	0.0725	0.0046	0.0022	0.0071	0.0032	0.0031	0.0145	0.1607	0.0035	0.0057	0.0038	0.1006	0.0121	0.0063	0.0037	0.0027	0.1428	0.0901	0.0035	0.0062	0.0058	0.02	0.005	0.0073	0.1612
3	rs114277344	184884820	1.05	0.642211085129376	1.44	1.24044493409381	0.109397056243604	0.0972685559221052	0.149	0.0725	0.0046	0.0022	0.0071	0.0032	0.003	0.0145	0.1607	0.0035	0.0056	0.0038	0.1005	0.0121	0.0063	0.0036	0.0027	0.1427	0.0901	0.0035	0.0062	0.0058	0.02	0.0049	0.0073	0.1614
3	rs16859708	184886137	1.05	0.642211085129376	1.45	1.18248085352797	0.11875745730914	0.118580322134213	0.149	0.0725	0.0046	0.0022	0.0071	0.0032	0.003	0.0145	0.1607	0.0035	0.0057	0.0038	0.1005	0.0121	0.0063	0.0036	0.0027	0.1427	0.0901	0.0035	0.0062	0.0058	0.0201	0.0049	0.0073	0.1615
3	rs6784797	184887067	1.05	0.642211085129376	1.45	1.18248085352797	0.113864560312653	0.112484340870142	0.149	0.0725	0.0046	0.0022	0.0071	0.0032	0.003	0.0145	0.1606	0.0035	0.0057	0.0038	0.1004	0.0121	0.0063	0.0036	0.0027	0.1428	0.0901	0.0035	0.0062	0.0058	0.0201	0.0049	0.0073	0.1615
3	rs7620635	184890690	1.05	0.642211085129376	1.46	1.12620512571235	0.12071529958346	0.115989665167208	0.149	0.0726	0.0046	0.0022	0.0071	0.0032	0.003	0.0146	0.1604	0.0035	0.0057	0.0038	0.1	0.0122	0.0063	0.0036	0.0027	0.1432	0.0899	0.0035	0.0063	0.0059	0.0201	0.0049	0.0073	0.1612
3	rs1039829	184892886	1.05	0.642211085129376	1.45	1.18248085352797	0.122517458026362	0.116937056920894	0.149	0.0728	0.0047	0.0023	0.0071	0.0032	0.003	0.0147	0.1603	0.0035	0.0056	0.0039	0.0997	0.0122	0.0063	0.0036	0.0027	0.1435	0.0897	0.0035	0.0064	0.0059	0.0201	0.005	0.0073	0.1611
3	rs56072008	184895310	1.04	0.69615671060944	1.45	1.18248085352797	0.105731554993845	0.109945540879204	0.1489	0.073	0.0047	0.0023	0.0071	0.0031	0.0029	0.0147	0.1603	0.0035	0.0057	0.0039	0.0992	0.0122	0.0063	0.0036	0.0027	0.1443	0.0896	0.0035	0.0064	0.0059	0.0201	0.0049	0.0073	0.161
3	rs6804935	184898212	1.04	0.69615671060944	1.45	1.18248085352797	0.119935578485868	0.150343530873822	0.1489	0.0732	0.0047	0.0023	0.0071	0.0031	0.0029	0.0148	0.1602	0.0035	0.0057	0.0039	0.0987	0.0122	0.0063	0.0036	0.0028	0.1449	0.0894	0.0035	0.0063	0.0059	0.0201	0.0049	0.0072	0.161
3	rs11919970	184910133	1.04	0.69615671060944	1.45	1.18248085352797	0.104376927912801	0.135388633198017	0.1492	0.0733	0.0047	0.0024	0.007	0.0032	0.0029	0.0148	0.1607	0.0035	0.0056	0.0039	0.0986	0.0121	0.0062	0.0036	0.0028	0.1448	0.0894	0.0035	0.0064	0.0058	0.0201	0.0048	0.0071	0.1609
3	rs2302819	184922294	1.04	0.69615671060944	1.48	1.01867282088958	0.107473791089714	0.118667049711848	0.1498	0.0735	0.0046	0.0024	0.007	0.0032	0.0029	0.0148	0.1608	0.0035	0.0056	0.0039	0.0988	0.0121	0.0061	0.0036	0.0028	0.145	0.089	0.0035	0.0064	0.0057	0.02	0.0047	0.007	0.1605
3	rs74792386	184927944	1.04	0.69615671060944	1.49	0.967391925764805	0.102561461633211	0.116247754989943	0.1503	0.0735	0.0046	0.0024	0.007	0.0032	0.0028	0.0148	0.1607	0.0036	0.0055	0.0039	0.0986	0.0121	0.0061	0.0037	0.0028	0.1451	0.0888	0.0035	0.0063	0.0057	0.02	0.0046	0.0069	0.1606
3	rs2284994	184928726	1.04	0.69615671060944	1.49	0.967391925764805	0.10398057354665	0.121892733284845	0.1503	0.0735	0.0046	0.0024	0.007	0.0032	0.0028	0.0148	0.1607	0.0036	0.0056	0.0039	0.0986	0.0121	0.0061	0.0037	0.0028	0.1451	0.0888	0.0035	0.0063	0.0057	0.02	0.0046	0.0069	0.1606
3	rs3774051	184941725	1.04	0.69615671060944	1.49	0.967391925764805	0.11744412434612	0.130591867625126	0.1506	0.0736	0.0046	0.0024	0.007	0.0032	0.0028	0.0149	0.1607	0.0036	0.0056	0.0039	0.0984	0.012	0.006	0.0037	0.0027	0.1451	0.0886	0.0035	0.0063	0.0058	0.02	0.0046	0.0069	0.1606
3	rs113380666	184943141	1.04	0.69615671060944	1.49	0.967391925764805	0.117643402501517	0.13113168761125	0.1507	0.0736	0.0046	0.0023	0.007	0.0032	0.0028	0.0149	0.1606	0.0036	0.0056	0.004	0.0984	0.0121	0.006	0.0037	0.0027	0.145	0.0885	0.0035	0.0063	0.0058	0.02	0.0046	0.007	0.1606
3	rs7374394	184945849	1.04	0.69615671060944	1.49	0.967391925764805	0.130525554851311	0.153764363523109	0.1507	0.0736	0.0046	0.0024	0.007	0.0033	0.0029	0.0148	0.1606	0.0036	0.0056	0.004	0.0984	0.0121	0.006	0.0038	0.0027	0.1449	0.0884	0.0035	0.0063	0.0058	0.02	0.0046	0.007	0.1606
3	rs62288664	184946995	1.04	0.69615671060944	1.49	0.967391925764805	0.130434547288052	0.153955216378419	0.1507	0.0736	0.0046	0.0024	0.007	0.0033	0.0029	0.0148	0.1606	0.0036	0.0056	0.004	0.0984	0.0121	0.006	0.0038	0.0027	0.1449	0.0884	0.0035	0.0063	0.0058	0.02	0.0046	0.007	0.1606
3	rs79178277	184947626	1.04	0.69615671060944	1.49	0.967391925764805	0.128562309761207	0.149965144010172	0.1507	0.0736	0.0046	0.0024	0.007	0.0033	0.0029	0.0148	0.1606	0.0036	0.0056	0.004	0.0984	0.0121	0.006	0.0038	0.0027	0.1449	0.0884	0.0035	0.0063	0.0058	0.02	0.0046	0.007	0.1606
3	rs79080257	184957891	1.04	0.69615671060944	1.49	0.967391925764805	0.114171911357444	0.12799439413275	0.1507	0.0736	0.0046	0.0024	0.007	0.0033	0.0028	0.0148	0.1608	0.0036	0.0056	0.004	0.0983	0.0121	0.0059	0.0038	0.0027	0.1449	0.0883	0.0035	0.0063	0.0058	0.02	0.0046	0.007	0.1605
3	rs79542238	184985449	1.05	0.642211085129376	1.49	0.967391925764805	0.106882133226998	0.106595165313916	0.1509	0.0736	0.0045	0.0023	0.007	0.0032	0.0028	0.0148	0.1606	0.0036	0.0055	0.0039	0.0975	0.0121	0.0058	0.0037	0.0026	0.1455	0.0892	0.0035	0.0063	0.0059	0.02	0.0046	0.007	0.1605
3	rs7429135	185001424	1.05	0.642211085129376	1.49	0.967391925764805	0.100972988061145	0.102299748141799	0.1514	0.0736	0.0045	0.0022	0.0069	0.0031	0.0026	0.0147	0.16	0.0037	0.0053	0.0039	0.095	0.0122	0.0055	0.0035	0.0025	0.1471	0.0917	0.0035	0.0063	0.0061	0.02	0.0045	0.0069	0.1606
3	rs76225460	185012071	1.05	0.642211085129376	1.49	0.967391925764805	0.101726234724566	0.10131825227347	0.1514	0.0736	0.0045	0.0022	0.0069	0.0031	0.0026	0.0147	0.16	0.0036	0.0053	0.0039	0.0951	0.0122	0.0055	0.0034	0.0024	0.147	0.0918	0.0035	0.0063	0.0061	0.02	0.0045	0.0069	0.1605
3	rs9856202	185014336	1.05	0.642211085129376	1.5	0.917750694748585	0.104747705347177	0.106345498243256	0.1514	0.0736	0.0045	0.0022	0.0069	0.0031	0.0026	0.0147	0.16	0.0036	0.0053	0.0039	0.0951	0.0122	0.0055	0.0034	0.0024	0.147	0.0918	0.0035	0.0063	0.0061	0.02	0.0045	0.0069	0.1605
3	Affx-21832189	185017048	1.05	0.642211085129376	1.51	0.869735485018148	0.108256798898017	0.110029809857906	0.1515	0.0736	0.0045	0.0022	0.0069	0.0031	0.0026	0.0147	0.16	0.0036	0.0053	0.0039	0.0951	0.0122	0.0055	0.0034	0.0025	0.147	0.0918	0.0035	0.0063	0.0061	0.02	0.0045	0.0069	0.1604
3	rs12639437	185042323	1.05	0.642211085129376	1.52	0.823332010267983	0.117074585484909	0.114873793652153	0.1515	0.0736	0.0045	0.0022	0.0069	0.0031	0.0025	0.0147	0.1597	0.0036	0.0053	0.0039	0.0952	0.0122	0.0054	0.0034	0.0025	0.147	0.0919	0.0035	0.0063	0.0062	0.02	0.0045	0.0069	0.1605
3	rs7624124	185047301	1.05	0.642211085129376	1.52	0.823332010267983	0.126051833695191	0.121805125156117	0.1514	0.0736	0.0045	0.0022	0.0069	0.0031	0.0025	0.0147	0.1593	0.0036	0.0053	0.0039	0.0952	0.0122	0.0054	0.0035	0.0025	0.147	0.0919	0.0035	0.0064	0.0064	0.02	0.0046	0.0069	0.1606
3	rs7432658	185048314	1.05	0.642211085129376	1.52	0.823332010267983	0.132414969531937	0.119014199330991	0.1513	0.0737	0.0045	0.0022	0.0069	0.0031	0.0025	0.0147	0.1595	0.0036	0.0053	0.0039	0.0955	0.0122	0.0054	0.0034	0.0025	0.1469	0.0919	0.0035	0.0064	0.0064	0.02	0.0045	0.0069	0.1604
3	Affx-21832646	185054983	1.05	0.642211085129376	1.51	0.869735485018148	0.130434547288052	0.113420772579383	0.1512	0.0737	0.0045	0.0022	0.0069	0.0031	0.0025	0.0147	0.1595	0.0036	0.0053	0.0039	0.0955	0.0122	0.0054	0.0034	0.0025	0.1469	0.0919	0.0035	0.0064	0.0064	0.0202	0.0045	0.0069	0.1603
3	rs12629864	185061176	1.05	0.642211085129376	1.52	0.823332010267983	0.133550337172167	0.0984766776535603	0.1519	0.0739	0.0046	0.0023	0.007	0.0031	0.0024	0.0146	0.1591	0.0037	0.0054	0.0039	0.0948	0.0122	0.0053	0.0035	0.0025	0.1464	0.0918	0.0036	0.0063	0.0064	0.0206	0.0045	0.007	0.1604
3	rs7433372	185074452	1.05	0.642211085129376	1.53	0.778525311864042	0.172982814249206	0.156443977835024	0.1506	0.0742	0.0048	0.0024	0.0071	0.0031	0.0023	0.0146	0.1585	0.0037	0.0056	0.004	0.0933	0.0126	0.0054	0.0035	0.0027	0.1463	0.0923	0.0036	0.0065	0.0064	0.0204	0.0049	0.007	0.1615
3	rs6765849	185078540	1.06	0.591046266007479	1.57	0.614941920479678	0.176154616527119	0.161172764327947	0.1509	0.0744	0.0048	0.0023	0.0071	0.0029	0.0023	0.0146	0.1588	0.0037	0.0056	0.004	0.093	0.0126	0.0054	0.0035	0.0027	0.1464	0.0924	0.0036	0.0064	0.0065	0.0205	0.0049	0.007	0.1612
3	rs114936167	185081701	1.06	0.591046266007479	1.57	0.614941920479678	0.173054529526058	0.152145535407837	0.151	0.0744	0.0048	0.0023	0.0071	0.0029	0.0023	0.0146	0.1587	0.0037	0.0056	0.004	0.093	0.0126	0.0054	0.0035	0.0027	0.1464	0.0924	0.0036	0.0065	0.0065	0.0205	0.0049	0.007	0.1612
3	rs74919939	185082151	1.06	0.591046266007479	1.57	0.614941920479678	0.173772631669048	0.151860496844653	0.151	0.0743	0.0048	0.0023	0.0071	0.0029	0.0023	0.0146	0.1587	0.0037	0.0056	0.004	0.093	0.0126	0.0054	0.0035	0.0027	0.1464	0.0924	0.0036	0.0065	0.0065	0.0205	0.0049	0.007	0.1612
3	rs12152485	185086865	1.06	0.591046266007479	1.58	0.577869115575703	0.17240971342238	0.152050501280167	0.1509	0.0743	0.0048	0.0023	0.0071	0.0029	0.0023	0.0146	0.1586	0.0037	0.0056	0.0042	0.093	0.0126	0.0054	0.0036	0.0026	0.1464	0.0922	0.0036	0.0065	0.0065	0.0203	0.0049	0.007	0.1613
3	rs80049768	185088429	1.06	0.591046266007479	1.58	0.577869115575703	0.159328037944772	0.144051042137703	0.1508	0.0744	0.0048	0.0023	0.0071	0.003	0.0023	0.0146	0.1586	0.0037	0.0056	0.0042	0.093	0.0126	0.0054	0.0036	0.0026	0.1464	0.0922	0.0036	0.0065	0.0065	0.0203	0.0049	0.007	0.1613
3	rs7428983	185097580	1.06	0.591046266007479	1.58	0.577869115575703	0.162905192190486	0.141265183652703	0.1507	0.0751	0.0049	0.0023	0.0071	0.003	0.0023	0.0144	0.1583	0.0038	0.0056	0.0042	0.0925	0.0127	0.0053	0.0037	0.0026	0.1465	0.0922	0.0036	0.0066	0.0064	0.0203	0.0049	0.007	0.1613
3	rs13076191	185098519	1.05	0.642211085129376	1.58	0.577869115575703	0.15857730341902	0.124708639575844	0.1507	0.0752	0.0049	0.0023	0.0072	0.003	0.0023	0.0144	0.1583	0.0038	0.0056	0.0042	0.0925	0.0127	0.0053	0.0037	0.0027	0.1464	0.0922	0.0036	0.0066	0.0064	0.0203	0.0049	0.007	0.1613
3	rs56372615	185115322	1.05	0.642211085129376	1.58	0.577869115575703	0.173162134805901	0.16136683400676	0.1539	0.0761	0.0049	0.0026	0.0069	0.0028	0.0026	0.0138	0.1553	0.0041	0.0056	0.004	0.0921	0.0135	0.0053	0.0038	0.0025	0.1451	0.0925	0.0037	0.0067	0.0062	0.02	0.005	0.007	0.1612
3	rs12696549	185117927	1.05	0.642211085129376	1.58	0.577869115575703	0.163078345063	0.167325355761011	0.154	0.076	0.0049	0.0026	0.0068	0.0028	0.0027	0.0137	0.155	0.0041	0.0055	0.004	0.0924	0.0135	0.0053	0.0038	0.0026	0.1449	0.0924	0.0037	0.0067	0.0062	0.02	0.005	0.007	0.1615
3	rs116036668	185119691	1.05	0.642211085129376	1.6	0.508176723760061	0.144225267121447	0.157404973625127	0.1541	0.0761	0.0049	0.0027	0.0068	0.0028	0.0028	0.0137	0.1552	0.0041	0.0055	0.004	0.0924	0.0134	0.0053	0.0038	0.0026	0.1447	0.0924	0.0037	0.0067	0.0061	0.02	0.005	0.0069	0.1615
3	rs114773801	185125386	1.05	0.642211085129376	1.6	0.508176723760061	0.124335917852506	0.148549249188577	0.1543	0.0762	0.0049	0.0027	0.0068	0.0027	0.0029	0.0137	0.1551	0.0041	0.0055	0.004	0.0923	0.0133	0.0053	0.0039	0.0026	0.1447	0.0924	0.0038	0.0067	0.006	0.0201	0.005	0.0069	0.1613
3	rs78358809	185126371	1.05	0.642211085129376	1.61	0.475515229965307	0.125192089264582	0.153478242882587	0.1543	0.0763	0.0049	0.0027	0.0068	0.0027	0.0029	0.0137	0.1551	0.0041	0.0055	0.004	0.0923	0.0133	0.0053	0.0039	0.0026	0.1447	0.0924	0.0038	0.0067	0.006	0.0201	0.005	0.0069	0.1613
3	rs7646178	185135105	1.05	0.642211085129376	1.62	0.444280725791627	0.151781589385553	0.162630296000759	0.1546	0.0764	0.0049	0.0027	0.0068	0.0026	0.0029	0.0137	0.1552	0.004	0.0055	0.004	0.0923	0.0132	0.0053	0.0036	0.0026	0.1446	0.0924	0.0038	0.0067	0.0064	0.0201	0.005	0.0069	0.1612
3	rs7629245	185141857	1.05	0.642211085129376	1.63	0.414449909043039	0.0961241930378663	0.125416370993296	0.155	0.0765	0.0048	0.0027	0.0068	0.0026	0.0029	0.0136	0.1554	0.004	0.0055	0.004	0.0924	0.0129	0.0052	0.0036	0.0025	0.1443	0.0923	0.0038	0.0067	0.0061	0.02	0.005	0.0068	0.1617
3	rs3732577	185146702	1.05	0.642211085129376	1.63	0.414449909043039	0.0636910764322122	0.118060459818435	0.1556	0.0766	0.0047	0.0027	0.0068	0.0025	0.0028	0.0135	0.1556	0.004	0.0054	0.004	0.0925	0.0125	0.0052	0.0036	0.0025	0.1445	0.0919	0.0038	0.0068	0.0057	0.0199	0.005	0.0068	0.1622
3	rs7646052	185148605	1.05	0.642211085129376	1.63	0.414449909043039	0.0519245559462112	0.109777077185642	0.1559	0.0767	0.0044	0.0027	0.0068	0.0025	0.0028	0.0136	0.1557	0.004	0.0054	0.0041	0.0925	0.0124	0.0051	0.0036	0.0025	0.1446	0.0916	0.0038	0.0068	0.0055	0.0198	0.005	0.0066	0.1626
3	rs1017502	185151885	1.05	0.642211085129376	1.63	0.414449909043039	0.0324227806298345	0.107345519938824	0.1562	0.0767	0.0044	0.0027	0.0068	0.0025	0.003	0.0135	0.1558	0.004	0.0054	0.0041	0.093	0.012	0.0051	0.0036	0.0025	0.1442	0.0914	0.0038	0.0069	0.0052	0.0197	0.005	0.0067	0.1633
3	rs3772684	185153495	1.05	0.642211085129376	1.63	0.414449909043039	0.0321918629260302	0.107095176384412	0.156	0.0766	0.0044	0.0027	0.0068	0.0025	0.003	0.0135	0.1556	0.004	0.0054	0.0041	0.0932	0.012	0.0052	0.0036	0.0025	0.1441	0.0915	0.0038	0.0069	0.0052	0.0197	0.005	0.0067	0.1634
3	rs116312745	185169030	1.05	0.642211085129376	1.63	0.414449909043039	0.0246166964851421	0.103531782746475	0.156	0.0765	0.0043	0.0027	0.0067	0.0024	0.0029	0.0134	0.156	0.004	0.0054	0.0041	0.0928	0.012	0.0052	0.0035	0.0025	0.1439	0.0925	0.0038	0.0068	0.0051	0.0195	0.0049	0.0068	0.1634
3	rs9851872	185175656	1.05	0.642211085129376	1.63	0.414449909043039	0.0249491436141726	0.113165088611038	0.156	0.0765	0.0043	0.0028	0.0066	0.0023	0.0029	0.0135	0.1563	0.004	0.0054	0.0041	0.0924	0.0119	0.0052	0.0035	0.0025	0.1438	0.0932	0.0038	0.0068	0.0051	0.0194	0.0048	0.0067	0.1635
3	rs17237098	185176901	1.05	0.642211085129376	1.63	0.414449909043039	0.0218762668167904	0.121279973499453	0.1561	0.0763	0.0043	0.0027	0.0066	0.0024	0.003	0.0132	0.1559	0.0041	0.0054	0.0041	0.0932	0.0118	0.0053	0.0035	0.0024	0.1437	0.093	0.0038	0.0068	0.0051	0.0192	0.0048	0.0067	0.1639
3	rs57425527	185178562	1.05	0.642211085129376	1.64	0.38599849551783	0.0230209633294382	0.141450291838221	0.1561	0.0761	0.0043	0.0027	0.0066	0.0024	0.003	0.013	0.1555	0.0043	0.0054	0.0042	0.094	0.0117	0.0054	0.0035	0.0023	0.1436	0.0929	0.0038	0.0068	0.0051	0.0189	0.0047	0.0067	0.1643
3	rs13095772	185184082	1.05	0.642211085129376	1.64	0.38599849551783	0.0259553051760255	0.180172472046848	0.1554	0.076	0.0043	0.0024	0.0066	0.0023	0.0029	0.0131	0.1552	0.0042	0.0054	0.0041	0.0948	0.0118	0.0057	0.0033	0.0022	0.144	0.0939	0.0036	0.0067	0.0048	0.0184	0.0049	0.0067	0.1645
3	rs76461174	185184108	1.05	0.642211085129376	1.64	0.38599849551783	0.0257580121311283	0.178561187598278	0.1554	0.0762	0.0042	0.0024	0.0066	0.0023	0.0029	0.0131	0.1552	0.0042	0.0054	0.0041	0.0948	0.0118	0.0057	0.0032	0.0022	0.144	0.0939	0.0036	0.0067	0.0048	0.0184	0.0048	0.0067	0.1645
3	rs79556452	185197673	1.05	0.642211085129376	1.64	0.38599849551783	0.0267446099257558	0.183105595958384	0.1554	0.0762	0.0042	0.0024	0.0066	0.0023	0.0028	0.013	0.1551	0.0042	0.0054	0.0041	0.0948	0.0118	0.0057	0.0032	0.0022	0.1441	0.094	0.0036	0.0067	0.0048	0.0184	0.0049	0.0067	0.1646
3	rs3755647	185200783	1.05	0.642211085129376	1.64	0.38599849551783	0.029567210727264	0.188712817630702	0.1554	0.0762	0.0042	0.0024	0.0066	0.0022	0.0028	0.013	0.1552	0.0042	0.0054	0.0041	0.0948	0.0118	0.0057	0.0032	0.0022	0.1441	0.094	0.0036	0.0067	0.0048	0.0184	0.0049	0.0067	0.1645
3	rs11712864	185202184	1.05	0.642211085129376	1.65	0.358901199458623	0.0283076353886707	0.18840548232245	0.1554	0.0762	0.0042	0.0024	0.0066	0.0022	0.0028	0.013	0.1552	0.0042	0.0054	0.0041	0.0948	0.0118	0.0057	0.0032	0.0022	0.1441	0.094	0.0036	0.0067	0.0048	0.0184	0.0049	0.0067	0.1645
3	rs115526731	185203380	1.05	0.642211085129376	1.64	0.38599849551783	0.0274315173929697	0.188200686942018	0.1552	0.0762	0.0042	0.0024	0.0066	0.0022	0.0028	0.013	0.1551	0.0042	0.0054	0.0041	0.095	0.0118	0.0057	0.0032	0.0022	0.1442	0.094	0.0036	0.0067	0.0048	0.0184	0.0049	0.0067	0.1645
3	rs71320308	185218523	1.05	0.642211085129376	1.64	0.38599849551783	0.0285408592095053	0.19025204923699	0.1545	0.0765	0.0042	0.0022	0.0065	0.0021	0.0028	0.013	0.1554	0.0042	0.0052	0.0041	0.0956	0.0117	0.0057	0.0031	0.0021	0.1453	0.094	0.0036	0.0067	0.0045	0.0184	0.0048	0.0066	0.1645
3	rs112439271	185222047	1.05	0.642211085129376	1.64	0.38599849551783	0.0316256008331836	0.201458631404874	0.1542	0.0768	0.0042	0.0022	0.0065	0.0021	0.0027	0.0129	0.1554	0.0042	0.0051	0.0041	0.0958	0.0116	0.0058	0.0031	0.0021	0.1457	0.094	0.0036	0.0067	0.0044	0.0181	0.0049	0.0066	0.1645
3	rs61730237	185229464	1.05	0.642211085129376	1.65	0.358901199458623	0.0354920314234081	0.216408881536101	0.154	0.0768	0.0042	0.0022	0.0065	0.0021	0.0027	0.0129	0.1556	0.0042	0.0051	0.0042	0.0959	0.0116	0.0058	0.0031	0.0021	0.1459	0.094	0.0036	0.0067	0.0043	0.018	0.0049	0.0066	0.1645
3	rs9790230	185234543	1.05	0.642211085129376	1.65	0.358901199458623	0.0424739666385225	0.212664790837299	0.1538	0.0769	0.0042	0.0021	0.0064	0.002	0.0027	0.0129	0.1561	0.0041	0.005	0.0042	0.096	0.0115	0.0059	0.003	0.002	0.146	0.0943	0.0035	0.0066	0.0041	0.0181	0.0048	0.0065	0.1646
3	rs57388442	185235226	1.05	0.642211085129376	1.65	0.358901199458623	0.0437500825875149	0.217697515792572	0.1538	0.0769	0.0042	0.0021	0.0064	0.002	0.0027	0.0129	0.1561	0.0042	0.005	0.0042	0.096	0.0115	0.0059	0.003	0.002	0.146	0.0944	0.0035	0.0066	0.0041	0.0181	0.0048	0.0065	0.1645
3	rs62290256	185256242	1.06	0.591046266007479	1.65	0.358901199458623	0.0412523477537079	0.200098280091816	0.1536	0.0775	0.0039	0.0019	0.0063	0.002	0.0026	0.0127	0.1567	0.0042	0.0049	0.0041	0.0964	0.0114	0.0058	0.0029	0.002	0.1463	0.0955	0.0035	0.0065	0.0039	0.0186	0.0047	0.0064	0.1629
3	rs3849569	185258170	1.06	0.591046266007479	1.65	0.358901199458623	0.0426799489285411	0.197907337250839	0.1536	0.0775	0.0039	0.0019	0.0063	0.002	0.0026	0.0127	0.1567	0.0042	0.0049	0.0041	0.0964	0.0114	0.0058	0.0029	0.002	0.1463	0.0955	0.0035	0.0065	0.0039	0.0186	0.0047	0.0064	0.1628
3	rs74474250	185265185	1.06	0.591046266007479	1.65	0.358901199458623	0.0645431437415535	0.22537301434759	0.1541	0.0781	0.004	0.0019	0.0062	0.002	0.0023	0.0127	0.1572	0.0043	0.0045	0.0041	0.0966	0.0113	0.0059	0.0027	0.0019	0.1461	0.097	0.0034	0.0064	0.0037	0.0186	0.0046	0.0065	0.1612
3	rs76947887	185265231	1.06	0.591046266007479	1.65	0.358901199458623	0.0646793868642611	0.226134444403144	0.1541	0.0781	0.004	0.0019	0.0062	0.002	0.0023	0.0127	0.1572	0.0043	0.0045	0.0041	0.0966	0.0113	0.0059	0.0027	0.0019	0.1461	0.097	0.0034	0.0064	0.0037	0.0186	0.0046	0.0065	0.1612
3	rs116395902	185265856	1.06	0.591046266007479	1.7	0.24276969786222	0.0642324394362102	0.226352149273201	0.1541	0.0782	0.0039	0.0018	0.0062	0.002	0.0023	0.0127	0.1573	0.0043	0.0045	0.0041	0.0966	0.0113	0.0059	0.0027	0.0019	0.1461	0.097	0.0034	0.0064	0.0037	0.0187	0.0045	0.0065	0.1611
3	rs73175537	185292415	1.06	0.591046266007479	1.7	0.24276969786222	0.107500732749268	0.327373311571204	0.1548	0.0797	0.0039	0.0016	0.0062	0.0019	0.0019	0.0127	0.1595	0.0043	0.0043	0.004	0.0973	0.0111	0.0051	0.0024	0.0017	0.1464	0.0977	0.0032	0.006	0.0032	0.0189	0.0041	0.0062	0.1588
3	rs4624587	185316616	1.06	0.591046266007479	1.69	0.263511633917478	0.123248745439337	0.292678604437585	0.1548	0.0798	0.0039	0.0016	0.0062	0.0019	0.0019	0.0127	0.1596	0.0043	0.0042	0.004	0.0974	0.0111	0.0052	0.0024	0.0017	0.1467	0.0976	0.0033	0.006	0.0031	0.019	0.0041	0.0062	0.1585
3	rs114600627	185325714	1.05	0.642211085129376	1.68	0.285465824887251	0.125695643898935	0.294568795660129	0.1547	0.0798	0.0039	0.0016	0.0062	0.0019	0.0019	0.0127	0.1596	0.0044	0.0042	0.004	0.0974	0.0112	0.0052	0.0024	0.0017	0.1466	0.0975	0.0033	0.006	0.0031	0.019	0.0043	0.0062	0.1586
3	rs73175547	185327012	1.05	0.642211085129376	1.68	0.285465824887251	0.124512763716078	0.291734891674382	0.1547	0.0798	0.0039	0.0016	0.0062	0.0019	0.0019	0.0127	0.1597	0.0043	0.0042	0.004	0.0975	0.0112	0.0052	0.0024	0.0017	0.1464	0.0976	0.0033	0.006	0.0031	0.019	0.0043	0.0062	0.1586
3	rs6762208	185331165	1.05	0.642211085129376	1.68	0.285465824887251	0.123307362973676	0.281648798188484	0.1546	0.0798	0.0039	0.0016	0.0062	0.0019	0.0019	0.0127	0.1597	0.0043	0.0042	0.004	0.0974	0.0112	0.0053	0.0024	0.0017	0.1464	0.0975	0.0033	0.006	0.0031	0.019	0.0043	0.0062	0.1587
3	rs80164709	185331779	1.05	0.642211085129376	1.68	0.285465824887251	0.123307362973676	0.2803665557511	0.1546	0.0798	0.0039	0.0016	0.0062	0.0019	0.0019	0.0127	0.1597	0.0043	0.0042	0.004	0.0974	0.0112	0.0053	0.0024	0.0017	0.1464	0.0975	0.0033	0.006	0.0031	0.019	0.0043	0.0062	0.1587
3	rs6791954	185335709	1.05	0.642211085129376	1.68	0.285465824887251	0.123190144876749	0.278388442716817	0.1545	0.0798	0.0039	0.0016	0.0062	0.0019	0.0019	0.0127	0.1597	0.0043	0.0042	0.004	0.0974	0.0112	0.0053	0.0024	0.0017	0.1463	0.0975	0.0033	0.006	0.0031	0.019	0.0043	0.0062	0.1587
3	rs13061708	185339984	1.05	0.642211085129376	1.68	0.285465824887251	0.118042579927989	0.269598107849824	0.1545	0.0799	0.0039	0.0016	0.0062	0.002	0.002	0.0127	0.1598	0.0043	0.0042	0.004	0.0973	0.0111	0.0053	0.0025	0.0017	0.1462	0.0976	0.0033	0.006	0.0032	0.019	0.0043	0.0062	0.1585
3	rs6784842	185342723	1.05	0.642211085129376	1.68	0.285465824887251	0.116932645204236	0.263862866923018	0.1545	0.0799	0.0039	0.0016	0.0062	0.002	0.0021	0.0127	0.1597	0.0043	0.0042	0.004	0.0974	0.0112	0.0053	0.0025	0.0017	0.1462	0.0974	0.0034	0.006	0.0032	0.019	0.0043	0.0062	0.1585
3	rs7647296	185349671	1.05	0.642211085129376	1.68	0.285465824887251	0.114591847899918	0.269828313292017	0.1541	0.0799	0.0039	0.0016	0.0062	0.0019	0.0021	0.0127	0.16	0.0042	0.0043	0.0041	0.0973	0.0112	0.0054	0.0026	0.0017	0.1462	0.0975	0.0034	0.006	0.0032	0.019	0.0042	0.0062	0.1584
3	rs112981521	185352434	1.05	0.642211085129376	1.68	0.285465824887251	0.115631746115899	0.263634257156955	0.154	0.0799	0.0039	0.0016	0.0062	0.002	0.0021	0.0127	0.16	0.0042	0.0043	0.0042	0.0974	0.0112	0.0054	0.0026	0.0018	0.1462	0.0976	0.0034	0.006	0.0032	0.0189	0.0043	0.0062	0.1582
3	rs9863780	185357300	1.05	0.642211085129376	1.68	0.285465824887251	0.132598686289923	0.261579556420856	0.1535	0.0799	0.004	0.0016	0.0062	0.0021	0.0021	0.0127	0.1601	0.0042	0.0044	0.0044	0.0974	0.0115	0.0055	0.0026	0.0018	0.1459	0.0976	0.0034	0.0059	0.0033	0.0189	0.0044	0.0062	0.1577
3	rs77247478	185367124	1.05	0.642211085129376	1.68	0.285465824887251	0.134073952038516	0.271441454797163	0.1533	0.0795	0.0041	0.0016	0.0062	0.0021	0.0021	0.0126	0.1607	0.0042	0.0045	0.0046	0.0974	0.0115	0.0055	0.0026	0.0018	0.146	0.0975	0.0034	0.0059	0.0033	0.0188	0.0044	0.0062	0.1575
3	rs74809279	185370153	1.05	0.642211085129376	1.68	0.285465824887251	0.135217851157683	0.270519294909564	0.1533	0.0794	0.0041	0.0016	0.0062	0.0021	0.0021	0.0126	0.1608	0.0042	0.0045	0.0046	0.0974	0.0116	0.0055	0.0026	0.0018	0.146	0.0975	0.0034	0.0059	0.0033	0.0188	0.0044	0.0062	0.1575
3	rs6770227	185408770	1.05	0.642211085129376	1.68	0.285465824887251	0.136429915358747	0.274445166579399	0.1528	0.0787	0.0042	0.0016	0.0062	0.0022	0.0022	0.0125	0.1616	0.0043	0.0046	0.0049	0.0974	0.0116	0.0055	0.0025	0.0018	0.1459	0.0974	0.0034	0.006	0.0033	0.0187	0.0044	0.0062	0.1572
3	rs115060007	185430071	1.05	0.642211085129376	1.68	0.285465824887251	0.140168474811856	0.275371436614559	0.1525	0.0782	0.0043	0.0017	0.0062	0.0023	0.0022	0.0125	0.1622	0.0043	0.0047	0.0051	0.0974	0.0117	0.0056	0.0025	0.0018	0.1459	0.0973	0.0034	0.0061	0.0033	0.0187	0.0045	0.0063	0.157
3	rs6777038	185440960	1.05	0.642211085129376	1.68	0.285465824887251	0.146913932709331	0.275834932290775	0.1525	0.0781	0.0043	0.0017	0.0061	0.0023	0.0022	0.0124	0.1625	0.0043	0.0047	0.0051	0.0975	0.0117	0.0056	0.0025	0.0018	0.1459	0.0973	0.0033	0.0061	0.0033	0.0186	0.0045	0.0063	0.1569
3	rs6780808	185442119	1.05	0.642211085129376	1.68	0.285465824887251	0.156134926604945	0.275139778890467	0.1523	0.0782	0.0043	0.0016	0.0061	0.0023	0.0022	0.0124	0.1628	0.0042	0.0046	0.0052	0.0972	0.0116	0.0056	0.0025	0.0018	0.1458	0.0974	0.0034	0.0061	0.0033	0.0186	0.0045	0.0063	0.1569
3	rs78669165	185446129	1.05	0.642211085129376	1.68	0.285465824887251	0.13250680870898	0.265006842170924	0.1515	0.0779	0.0043	0.0017	0.0062	0.0025	0.0022	0.0125	0.1624	0.0044	0.0046	0.0054	0.0971	0.0117	0.0056	0.0026	0.0019	0.1455	0.0972	0.0034	0.0062	0.0034	0.0186	0.0047	0.0064	0.1573
3	rs12635769	185447038	1.05	0.642211085129376	1.68	0.285465824887251	0.133058650318882	0.26294879905751	0.1513	0.0779	0.0044	0.0017	0.0062	0.0025	0.0023	0.0125	0.1624	0.0044	0.0047	0.0054	0.0971	0.0117	0.0057	0.0026	0.0019	0.1455	0.0972	0.0034	0.0062	0.0034	0.0186	0.0047	0.0064	0.1574
3	rs9850770	185454844	1.05	0.642211085129376	1.68	0.285465824887251	0.106346019156047	0.25138209803717	0.149	0.0773	0.0045	0.002	0.0066	0.0027	0.0023	0.0127	0.162	0.0046	0.0048	0.0055	0.0976	0.0117	0.0059	0.0027	0.0021	0.1461	0.0962	0.0034	0.0063	0.0037	0.0187	0.0049	0.0065	0.1575
3	rs10804901	185455681	1.05	0.642211085129376	1.68	0.285465824887251	0.0972844050465592	0.23998130709183	0.149	0.0773	0.0045	0.002	0.0066	0.0027	0.0023	0.0127	0.162	0.0046	0.0048	0.0055	0.0976	0.0117	0.0059	0.0027	0.0021	0.146	0.0961	0.0034	0.0063	0.0037	0.0187	0.0049	0.0065	0.1575
3	rs73175570	185459253	1.06	0.591046266007479	1.69	0.263511633917478	0.0961744553373844	0.237655130025617	0.1489	0.0771	0.0045	0.002	0.0066	0.0027	0.0023	0.0128	0.162	0.0046	0.0048	0.0055	0.0979	0.0117	0.006	0.0027	0.0021	0.1459	0.096	0.0034	0.0063	0.0037	0.0187	0.005	0.0065	0.1576
3	rs9681668	185476453	1.06	0.591046266007479	1.7	0.24276969786222	0.0957477519319744	0.238651173414679	0.1488	0.0768	0.0046	0.0021	0.0065	0.0028	0.0023	0.0129	0.1618	0.0045	0.0049	0.0055	0.0986	0.0116	0.006	0.0029	0.0021	0.1454	0.0954	0.0033	0.0064	0.0037	0.0186	0.0051	0.0064	0.1581
3	rs6799330	185478957	1.06	0.591046266007479	1.68	0.285465824887251	0.100921168825607	0.242314726367824	0.1488	0.0768	0.0046	0.0021	0.0065	0.0028	0.0023	0.0129	0.1618	0.0045	0.0049	0.0055	0.0986	0.0116	0.0061	0.0029	0.0021	0.1454	0.0954	0.0033	0.0064	0.0037	0.0186	0.0051	0.0064	0.1581
3	rs6763887	185482618	1.06	0.591046266007479	1.67	0.308662716071979	0.0892258854225611	0.242092185144619	0.1488	0.0768	0.0046	0.0021	0.0065	0.0027	0.0023	0.0129	0.1618	0.0045	0.0049	0.0056	0.0985	0.0116	0.0061	0.0029	0.0021	0.1455	0.0956	0.0033	0.0064	0.0038	0.0186	0.0052	0.0064	0.158
3	rs74795873	185487893	1.06	0.591046266007479	1.67	0.308662716071979	0.0796265519421112	0.226678834282372	0.1488	0.0771	0.0047	0.0023	0.0064	0.0029	0.0023	0.0128	0.1615	0.0045	0.005	0.0054	0.0989	0.0115	0.006	0.0031	0.0021	0.1446	0.0958	0.0032	0.0064	0.0039	0.0185	0.0051	0.0063	0.1579
3	rs73175575	185494268	1.06	0.591046266007479	1.67	0.308662716071979	0.0802971673348511	0.224503833117382	0.1488	0.0773	0.0048	0.0023	0.0063	0.003	0.0022	0.0128	0.1613	0.0044	0.0049	0.0054	0.0991	0.0115	0.006	0.0032	0.0022	0.1442	0.0958	0.0032	0.0064	0.004	0.0185	0.005	0.0063	0.1579
3	rs73061075	185506401	1.06	0.591046266007479	1.68	0.285465824887251	0.0865429327685648	0.220390224613023	0.1488	0.0774	0.0049	0.0024	0.0063	0.003	0.0022	0.0128	0.1612	0.0044	0.0049	0.0054	0.0994	0.0114	0.006	0.0033	0.0022	0.1438	0.0959	0.0031	0.0065	0.0041	0.0185	0.005	0.0063	0.1579
3	rs4402960	185511687	1.06	0.591046266007479	1.68	0.285465824887251	0.0925976954626217	0.219635172294957	0.1487	0.0775	0.0049	0.0024	0.0063	0.0031	0.0022	0.0128	0.1612	0.0044	0.0049	0.0054	0.0994	0.0114	0.006	0.0033	0.0022	0.1437	0.0959	0.0031	0.0065	0.0041	0.0185	0.005	0.0063	0.158
3	rs75402647	185513142	1.06	0.591046266007479	1.68	0.285465824887251	0.0933358177261733	0.219742984921617	0.1487	0.0775	0.0049	0.0024	0.0063	0.0031	0.0022	0.0128	0.1612	0.0044	0.0049	0.0054	0.0994	0.0114	0.006	0.0033	0.0022	0.1437	0.0959	0.0031	0.0065	0.0041	0.0185	0.005	0.0063	0.158
3	rs7651090	185513392	1.06	0.591046266007479	1.69	0.263511633917478	0.0933358177261733	0.219850814886909	0.1487	0.0775	0.0049	0.0024	0.0063	0.0031	0.0022	0.0128	0.1612	0.0044	0.0049	0.0054	0.0994	0.0114	0.006	0.0033	0.0022	0.1437	0.0959	0.0031	0.0065	0.0041	0.0185	0.005	0.0063	0.158
3	rs11708719	185515274	1.06	0.591046266007479	1.69	0.263511633917478	0.0922300202810348	0.219850814886909	0.1487	0.0775	0.0049	0.0024	0.0063	0.0031	0.0022	0.0128	0.1612	0.0044	0.0049	0.0054	0.0994	0.0114	0.006	0.0033	0.0022	0.1437	0.0959	0.0031	0.0065	0.0041	0.0185	0.005	0.0063	0.158
3	rs66513933	185523370	1.06	0.591046266007479	1.68	0.285465824887251	0.089058172336	0.222119240298046	0.1487	0.0774	0.0049	0.0024	0.0063	0.0031	0.0022	0.0128	0.1613	0.0044	0.0049	0.0054	0.0993	0.0113	0.006	0.0033	0.0022	0.1437	0.0958	0.0031	0.0064	0.0041	0.0185	0.005	0.0063	0.1581
3	rs73175579	185524179	1.06	0.591046266007479	1.67	0.308662716071979	0.0963253413011644	0.22875138966079	0.1487	0.0775	0.005	0.0024	0.0063	0.0031	0.0022	0.0128	0.1613	0.0044	0.0049	0.0054	0.0993	0.0113	0.006	0.0033	0.0022	0.1436	0.0958	0.0031	0.0064	0.0041	0.0185	0.005	0.0063	0.1581
3	rs1470579	185529080	1.06	0.591046266007479	1.66	0.333131717406117	0.0996053890386098	0.230610959567407	0.1487	0.0775	0.005	0.0025	0.0063	0.0031	0.0022	0.0128	0.1614	0.0045	0.005	0.0053	0.0994	0.0113	0.006	0.0033	0.0022	0.1435	0.0958	0.0031	0.0064	0.0041	0.0184	0.005	0.0063	0.158
3	rs6769511	185530290	1.06	0.591046266007479	1.66	0.333131717406117	0.129375626241237	0.220282308031626	0.1488	0.0776	0.005	0.0024	0.0063	0.0032	0.0022	0.0128	0.1616	0.0045	0.0049	0.0053	0.0996	0.0113	0.006	0.0033	0.0021	0.143	0.0959	0.0031	0.0064	0.0039	0.0185	0.005	0.0062	0.1583
3	rs1374910	185531661	1.06	0.591046266007479	1.66	0.333131717406117	0.127064362804527	0.2105350213719	0.1488	0.0776	0.005	0.0025	0.0063	0.0032	0.0022	0.0129	0.1616	0.0045	0.0049	0.0051	0.0996	0.0113	0.006	0.0033	0.0021	0.1429	0.0959	0.0031	0.0064	0.0039	0.0185	0.005	0.0063	0.1583
3	rs720390	185548683	1.07	0.542615033110665	1.66	0.333131717406117	0.173449272093073	0.210747678826595	0.1483	0.0777	0.0052	0.0028	0.0064	0.0038	0.0023	0.013	0.16	0.0046	0.005	0.0057	0.1002	0.0113	0.006	0.0035	0.0023	0.1407	0.0951	0.0031	0.0067	0.004	0.0183	0.0054	0.0064	0.159
3	rs73175581	185549134	1.07	0.542615033110665	1.64	0.38599849551783	0.169596219325132	0.206085717253098	0.148	0.0777	0.0053	0.0029	0.0064	0.004	0.0024	0.0132	0.16	0.0047	0.0051	0.006	0.1	0.0113	0.006	0.0037	0.0024	0.1401	0.0947	0.0031	0.0067	0.0041	0.0183	0.0054	0.0065	0.1589
3	rs78415835	185549787	1.08	0.496867270490283	1.65	0.358901199458623	0.202771594910629	0.189943862760681	0.1476	0.0777	0.0055	0.003	0.0063	0.0042	0.0025	0.0135	0.1599	0.0049	0.0051	0.0064	0.0998	0.0113	0.0061	0.0038	0.0027	0.1392	0.0941	0.0031	0.0068	0.0042	0.0183	0.0054	0.0066	0.1588
3	rs77494444	185550500	1.08	0.496867270490283	1.64	0.38599849551783	0.236510296594103	0.189635846206003	0.1472	0.0776	0.0056	0.0031	0.0064	0.0043	0.0026	0.0137	0.1599	0.005	0.0052	0.0067	0.0997	0.0112	0.0061	0.004	0.0029	0.1385	0.0936	0.0031	0.0069	0.0044	0.0183	0.0055	0.0066	0.1587
3	rs73063014	185552583	1.08	0.496867270490283	1.64	0.38599849551783	0.232208345805933	0.184222407867754	0.1471	0.0777	0.0055	0.0031	0.0064	0.0044	0.0026	0.0138	0.1599	0.0051	0.0052	0.0068	0.0997	0.0112	0.0062	0.004	0.0029	0.1381	0.0934	0.0031	0.0069	0.0044	0.0183	0.0055	0.0066	0.1587
3	rs9869958	185559611	1.08	0.496867270490283	1.64	0.38599849551783	0.232844484169239	0.178360128274988	0.1467	0.078	0.0055	0.0032	0.0064	0.0046	0.0028	0.0139	0.1597	0.0052	0.0053	0.0069	0.0998	0.0111	0.0063	0.0041	0.003	0.1377	0.0932	0.0032	0.007	0.0045	0.0183	0.0056	0.0066	0.1585
3	rs2098771	185563274	1.08	0.496867270490283	1.63	0.414449909043039	0.238957425593204	0.174954125875564	0.1466	0.0781	0.0054	0.0032	0.0064	0.0046	0.0028	0.0139	0.1596	0.0053	0.0053	0.0069	0.0998	0.011	0.0063	0.0042	0.003	0.1375	0.0929	0.0032	0.007	0.0046	0.0184	0.0056	0.0065	0.1583
3	rs6776536	185565723	1.09	0.453749840114468	1.63	0.414449909043039	0.298816604811473	0.239205107862415	0.1453	0.0788	0.0056	0.0037	0.0064	0.0053	0.0031	0.0141	0.1596	0.0054	0.0053	0.0073	0.0992	0.0104	0.0064	0.0048	0.0035	0.136	0.0905	0.0031	0.0072	0.0052	0.0181	0.0058	0.007	0.1596
3	rs12639517	185574131	1.1	0.413206464175836	1.64	0.38599849551783	0.2048197515317	0.285740545131732	0.1431	0.078	0.0057	0.004	0.0067	0.006	0.0039	0.0138	0.1617	0.0054	0.0046	0.0068	0.0984	0.0098	0.0051	0.005	0.0043	0.1323	0.0876	0.0027	0.0073	0.0058	0.0186	0.006	0.008	0.1657
3	rs113269748	185574574	1.1	0.413206464175836	1.64	0.38599849551783	0.203715449405075	0.268907857295775	0.1432	0.078	0.0056	0.004	0.0067	0.006	0.0039	0.0138	0.1618	0.0054	0.0047	0.0068	0.0984	0.0098	0.0051	0.0051	0.0042	0.1323	0.0875	0.0027	0.0073	0.0057	0.0186	0.0061	0.0081	0.1659
3	rs12631770	185574682	1.09	0.453749840114468	1.64	0.38599849551783	0.212765516984936	0.272133711812303	0.1431	0.078	0.0056	0.004	0.0067	0.006	0.0039	0.0138	0.1619	0.0053	0.0047	0.0067	0.0984	0.0099	0.0051	0.0051	0.0042	0.1322	0.0875	0.0027	0.0073	0.0057	0.0186	0.0061	0.0081	0.1659
3	rs79403265	185581273	1.1	0.413206464175836	1.65	0.358901199458623	0.209070892569112	0.259643628469326	0.143	0.0781	0.0056	0.004	0.0067	0.0061	0.004	0.0137	0.1619	0.0053	0.0047	0.0067	0.0984	0.0099	0.0049	0.0051	0.0043	0.1327	0.0869	0.0027	0.0073	0.0057	0.0188	0.0061	0.0082	0.1659
3	rs17196039	185582870	1.1	0.413206464175836	1.65	0.358901199458623	0.205650195975533	0.254540955178961	0.143	0.0782	0.0056	0.004	0.0067	0.0061	0.004	0.0137	0.1619	0.0053	0.0046	0.0067	0.0984	0.0099	0.0048	0.0051	0.0044	0.1328	0.0868	0.0027	0.0073	0.0057	0.0188	0.0061	0.0082	0.1659
3	rs1035593	185584871	1.09	0.453749840114468	1.65	0.358901199458623	0.212886607546611	0.258279806900882	0.143	0.0783	0.0056	0.004	0.0067	0.0061	0.004	0.0137	0.1618	0.0053	0.0046	0.0066	0.0984	0.0099	0.0048	0.0051	0.0044	0.1329	0.0866	0.0027	0.0073	0.0057	0.0189	0.006	0.0082	0.1659
3	rs113550383	185586399	1.1	0.413206464175836	1.65	0.358901199458623	0.193737471645783	0.246779211477227	0.143	0.0783	0.0056	0.004	0.0067	0.0061	0.004	0.0136	0.1618	0.0053	0.0046	0.0066	0.0984	0.0099	0.0048	0.005	0.0044	0.1332	0.0866	0.0028	0.0073	0.0056	0.0189	0.006	0.0082	0.1657
3	rs741604	185592046	1.1	0.413206464175836	1.65	0.358901199458623	0.223652727182562	0.27757517708585	0.1434	0.0784	0.0055	0.004	0.0067	0.0062	0.0041	0.0137	0.1617	0.0053	0.0046	0.0066	0.0985	0.0099	0.0048	0.005	0.0045	0.1332	0.0865	0.0028	0.0073	0.0056	0.0189	0.006	0.0083	0.1652
3	rs7610452	185593514	1.1	0.413206464175836	1.64	0.38599849551783	0.209150822830252	0.270288906856243	0.1434	0.0785	0.0055	0.0041	0.0067	0.0062	0.0041	0.0138	0.1616	0.0053	0.0047	0.0066	0.0982	0.01	0.0048	0.005	0.0045	0.1332	0.0864	0.0028	0.0073	0.0056	0.0189	0.0061	0.0084	0.1649
3	rs12107951	185598552	1.1	0.413206464175836	1.62	0.444280725791627	0.173808582088134	0.258052722464064	0.1429	0.0782	0.0055	0.0041	0.0068	0.0062	0.0043	0.014	0.1615	0.0053	0.0048	0.0067	0.0982	0.01	0.0048	0.0049	0.0047	0.1333	0.0864	0.0029	0.0073	0.0055	0.019	0.0059	0.0085	0.1646
3	rs17196046	185610274	1.1	0.413206464175836	1.62	0.444280725791627	0.17334156324523	0.25578533317104	0.1428	0.0783	0.0055	0.0041	0.0067	0.0062	0.0044	0.0141	0.1618	0.0052	0.0049	0.0068	0.0978	0.0103	0.0048	0.0048	0.0048	0.1332	0.0864	0.0029	0.0073	0.0054	0.019	0.0058	0.0088	0.1643
3	rs62289139	185612747	1.11	0.375177619549844	1.62	0.444280725791627	0.160561009748008	0.256804879998099	0.1428	0.0784	0.0055	0.004	0.0068	0.0063	0.0045	0.0142	0.1619	0.0051	0.0049	0.0065	0.098	0.0104	0.0047	0.0048	0.0048	0.1332	0.0864	0.0029	0.0072	0.0055	0.019	0.0059	0.009	0.1639
3	rs6770843	185616661	1.11	0.375177619549844	1.61	0.475515229965307	0.13070768506593	0.269022860928365	0.1427	0.0787	0.0055	0.0041	0.0069	0.0061	0.0046	0.0143	0.1622	0.0049	0.005	0.0061	0.0982	0.0105	0.0046	0.0047	0.0048	0.133	0.0864	0.0029	0.0071	0.0055	0.0189	0.006	0.0092	0.1637
3	rs73063037	185620666	1.11	0.375177619549844	1.61	0.475515229965307	0.117501039838659	0.281415529870671	0.143	0.0786	0.0054	0.0041	0.0067	0.0061	0.0046	0.0141	0.1628	0.0049	0.0049	0.006	0.0981	0.0104	0.0044	0.0047	0.0049	0.1331	0.0865	0.0031	0.0068	0.0055	0.0187	0.0059	0.0094	0.1637
3	rs6444087	185621829	1.11	0.375177619549844	1.61	0.475515229965307	0.100791693423988	0.286795616918561	0.1431	0.0788	0.0054	0.0041	0.0067	0.006	0.0047	0.014	0.1632	0.0048	0.0049	0.0059	0.0978	0.0103	0.0043	0.0046	0.0049	0.1332	0.0865	0.0032	0.0068	0.0054	0.0188	0.0059	0.0094	0.1636
3	rs16860317	185632262	1.11	0.375177619549844	1.61	0.475515229965307	0.0563011589801276	0.261237595115044	0.1433	0.0786	0.0053	0.004	0.0067	0.0057	0.0048	0.0139	0.1641	0.0048	0.005	0.0059	0.0975	0.0103	0.0044	0.0046	0.005	0.1331	0.0863	0.0033	0.0066	0.0054	0.0193	0.006	0.0097	0.1625
3	rs77055012	185632782	1.11	0.375177619549844	1.61	0.475515229965307	0.0565502846560853	0.26021255155635	0.1433	0.0786	0.0053	0.004	0.0067	0.0057	0.0048	0.0139	0.1641	0.0048	0.005	0.0059	0.0975	0.0103	0.0044	0.0046	0.005	0.1331	0.0863	0.0033	0.0066	0.0054	0.0193	0.006	0.0097	0.1625
3	rs4686710	185633136	1.11	0.375177619549844	1.6	0.508176723760061	0.0576262792775011	0.259188771051762	0.1433	0.0786	0.0053	0.004	0.0067	0.0057	0.0048	0.0139	0.1641	0.0048	0.005	0.0059	0.0974	0.0103	0.0044	0.0046	0.005	0.1331	0.0863	0.0033	0.0066	0.0054	0.0194	0.006	0.0097	0.1625
3	rs78333734	185633556	1.11	0.375177619549844	1.6	0.508176723760061	0.0557874418660301	0.275950843732749	0.1433	0.0786	0.0053	0.0041	0.0067	0.0057	0.0048	0.0139	0.1641	0.0048	0.005	0.0059	0.0974	0.0103	0.0043	0.0046	0.005	0.1331	0.0863	0.0033	0.0066	0.0054	0.0194	0.006	0.0097	0.1625
3	rs16860328	185635685	1.11	0.375177619549844	1.6	0.508176723760061	0.0524311711615141	0.27757517708585	0.1433	0.0786	0.0053	0.0041	0.0067	0.0056	0.0048	0.0139	0.164	0.0048	0.005	0.0059	0.0973	0.0103	0.0043	0.0046	0.005	0.133	0.0863	0.0033	0.0066	0.0055	0.0194	0.006	0.0097	0.1627
3	rs16860329	185637740	1.11	0.375177619549844	1.6	0.508176723760061	0.0521268058007299	0.281415529870671	0.1433	0.0786	0.0053	0.0041	0.0067	0.0056	0.0048	0.0139	0.164	0.0048	0.005	0.0059	0.0974	0.0103	0.0043	0.0046	0.005	0.133	0.0863	0.0033	0.0066	0.0055	0.0194	0.006	0.0097	0.1627
3	rs6802503	185641890	1.11	0.375177619549844	1.62	0.444280725791627	0.052448115230594	0.286795616918561	0.1433	0.0786	0.0053	0.0041	0.0067	0.0056	0.0049	0.0139	0.164	0.0048	0.005	0.0059	0.0974	0.0103	0.0043	0.0046	0.0051	0.133	0.0863	0.0033	0.0066	0.0055	0.0194	0.006	0.0098	0.1626
3	rs80292881	185645209	1.11	0.375177619549844	1.62	0.444280725791627	0.0523126655190847	0.290085620434842	0.1433	0.0786	0.0053	0.0041	0.0067	0.0056	0.0049	0.0139	0.1639	0.0048	0.005	0.006	0.0974	0.0103	0.0044	0.0046	0.0051	0.133	0.0863	0.0033	0.0066	0.0055	0.0194	0.006	0.0098	0.1626
3	rs75411388	185654061	1.11	0.375177619549844	1.64	0.38599849551783	0.0536433459532489	0.295396910593623	0.1432	0.0786	0.0053	0.004	0.0067	0.0056	0.0049	0.0139	0.1639	0.0048	0.005	0.006	0.0974	0.0104	0.0044	0.0046	0.0051	0.1331	0.0862	0.0033	0.0066	0.0055	0.0195	0.006	0.0098	0.1626
3	rs74726522	185674983	1.11	0.375177619549844	1.65	0.358901199458623	0.0762407473196052	0.275139778890467	0.1428	0.0785	0.0053	0.004	0.0067	0.0057	0.0051	0.0138	0.1633	0.0048	0.005	0.0061	0.0979	0.0105	0.0045	0.0046	0.0051	0.1332	0.0855	0.0034	0.0065	0.0059	0.02	0.0059	0.0101	0.1617
3	rs6444089	185676350	1.11	0.375177619549844	1.65	0.358901199458623	0.0757431916358198	0.268333068128423	0.1426	0.0781	0.0054	0.004	0.0067	0.0057	0.0051	0.0139	0.1633	0.0048	0.005	0.0062	0.098	0.0106	0.0046	0.0046	0.0051	0.1333	0.0856	0.0034	0.0065	0.0061	0.0201	0.0059	0.0102	0.1614
3	rs77106455	185678714	1.12	0.339600448506511	1.64	0.38599849551783	0.0597634210434934	0.269367963346765	0.1423	0.0778	0.0054	0.0039	0.0067	0.0053	0.0052	0.0138	0.1636	0.0048	0.0051	0.0062	0.0979	0.0108	0.0048	0.0046	0.005	0.1333	0.0858	0.0036	0.0065	0.0064	0.0204	0.006	0.0104	0.1605
3	rs4563434	185683829	1.12	0.339600448506511	1.64	0.38599849551783	0.0580060695551763	0.224069653087461	0.1418	0.0773	0.0055	0.0038	0.0066	0.005	0.0052	0.0137	0.164	0.0049	0.0052	0.0062	0.0979	0.0109	0.0051	0.0045	0.0049	0.1333	0.0862	0.0038	0.0065	0.0069	0.0209	0.0061	0.0107	0.1588
3	rs67220855	185685113	1.12	0.339600448506511	1.64	0.38599849551783	0.0570686637388281	0.230391933645373	0.1418	0.0772	0.0055	0.0038	0.0066	0.0049	0.0052	0.0137	0.1642	0.0049	0.0052	0.0062	0.0982	0.0109	0.0051	0.0045	0.0049	0.1333	0.0863	0.0039	0.0065	0.0069	0.0209	0.0061	0.0107	0.1585
3	rs10049246	185686741	1.12	0.339600448506511	1.65	0.358901199458623	0.0642906214346418	0.233354452593008	0.1417	0.0772	0.0055	0.0036	0.0066	0.0048	0.0052	0.0137	0.1642	0.005	0.0052	0.0062	0.0982	0.0109	0.0052	0.0045	0.0049	0.1334	0.0866	0.0039	0.0065	0.007	0.0208	0.0061	0.0107	0.1583
3	rs9851022	185693013	1.12	0.339600448506511	1.65	0.358901199458623	0.0789152058490533	0.279318783831548	0.1412	0.077	0.0055	0.0036	0.0067	0.0044	0.0052	0.0139	0.1645	0.005	0.0051	0.0061	0.0991	0.011	0.0052	0.0044	0.0049	0.1337	0.0872	0.0041	0.0063	0.007	0.0204	0.006	0.0108	0.1576
3	rs6809863	185693117	1.12	0.339600448506511	1.65	0.358901199458623	0.079648847626316	0.259643628469326	0.1412	0.077	0.0055	0.0036	0.0067	0.0044	0.0052	0.0139	0.1644	0.005	0.0051	0.0061	0.0991	0.011	0.0052	0.0044	0.0049	0.1338	0.0873	0.0041	0.0063	0.007	0.0204	0.006	0.0108	0.1575
3	rs4686718	185699585	1.12	0.339600448506511	1.63	0.414449909043039	0.104933400736885	0.343224484273364	0.1406	0.0768	0.0056	0.0035	0.0067	0.0042	0.0051	0.0139	0.1651	0.0051	0.0051	0.0061	0.0999	0.011	0.0052	0.0042	0.0049	0.1332	0.0879	0.0041	0.0063	0.007	0.0196	0.0059	0.0109	0.1577
3	rs34417899	185703597	1.12	0.339600448506511	1.63	0.414449909043039	0.120657436607844	0.429635355396446	0.1403	0.0767	0.0056	0.0036	0.0067	0.0042	0.0051	0.0139	0.1653	0.0052	0.0051	0.0061	0.0999	0.011	0.0052	0.0042	0.0049	0.1334	0.0878	0.004	0.0063	0.007	0.0196	0.0059	0.0108	0.1576
3	rs115419724	185705972	1.12	0.339600448506511	1.62	0.444280725791627	0.141502441028606	0.477732666424766	0.1398	0.0766	0.0057	0.0036	0.0067	0.0042	0.0051	0.014	0.1655	0.0053	0.0051	0.0061	0.0998	0.011	0.0053	0.0042	0.0049	0.1337	0.0877	0.004	0.0062	0.0071	0.0197	0.0059	0.0108	0.1576
3	rs6763645	185707842	1.12	0.339600448506511	1.62	0.444280725791627	0.138968062777413	0.443125444098646	0.1395	0.0765	0.0057	0.0036	0.0067	0.0042	0.0051	0.0141	0.1658	0.0054	0.0052	0.0061	0.0997	0.011	0.0053	0.0041	0.0049	0.134	0.0876	0.004	0.0061	0.0071	0.0197	0.0058	0.0108	0.1576
3	rs9854621	185709709	1.12	0.339600448506511	1.62	0.444280725791627	0.160389429787352	0.51755918120838	0.1394	0.0763	0.0057	0.0036	0.0067	0.0042	0.0051	0.0142	0.1658	0.0054	0.0052	0.0061	0.0996	0.011	0.0053	0.0041	0.0049	0.134	0.0876	0.004	0.0061	0.0071	0.0197	0.0058	0.0108	0.1579
3	rs77877376	185721810	1.16	0.220431575918666	1.61	0.475515229965307	0.0458056468015522	0.616636853722465	0.1378	0.072	0.0053	0.0034	0.007	0.0038	0.0044	0.0138	0.1693	0.0052	0.0055	0.0057	0.0989	0.0104	0.0053	0.0035	0.0043	0.1354	0.0896	0.004	0.0061	0.007	0.0213	0.0059	0.0109	0.1594
3	rs113450861	185726271	1.15	0.246899131395369	1.6	0.508176723760061	0.0404656690959729	0.650611756862963	0.1373	0.0706	0.0052	0.0034	0.007	0.0037	0.0042	0.0137	0.1704	0.0051	0.0057	0.0056	0.0987	0.0103	0.0053	0.0034	0.0041	0.1359	0.0902	0.004	0.0061	0.0069	0.0218	0.0059	0.0109	0.1599
3	rs78862061	185726829	1.15	0.246899131395369	1.59	0.542287549749139	0.0380585577411121	0.634006759949058	0.1372	0.0705	0.0052	0.0034	0.007	0.0037	0.0042	0.0137	0.1706	0.0051	0.0057	0.0056	0.0987	0.0103	0.0053	0.0033	0.0041	0.1359	0.0903	0.004	0.0061	0.0069	0.0219	0.0059	0.011	0.1599
3	rs113448721	185733225	1.15	0.246899131395369	1.59	0.542287549749139	0.034400816349586	0.758123824184422	0.1365	0.0693	0.0051	0.0033	0.0071	0.0036	0.004	0.0134	0.1715	0.005	0.006	0.0055	0.0988	0.0101	0.0057	0.0032	0.004	0.1362	0.0904	0.004	0.0061	0.0067	0.0225	0.006	0.011	0.1606
3	rs75637353	185741183	1.15	0.246899131395369	1.59	0.542287549749139	0.0177611039043381	0.60253635710677	0.1365	0.0692	0.0051	0.0033	0.0071	0.0036	0.004	0.0133	0.1716	0.005	0.006	0.0054	0.0988	0.01	0.0057	0.0032	0.0039	0.1362	0.0905	0.004	0.0061	0.0067	0.0226	0.006	0.011	0.1607
3	rs12330780	185741991	1.15	0.246899131395369	1.59	0.542287549749139	0.0112645693661422	0.442196105200238	0.1365	0.0692	0.0053	0.0033	0.0071	0.0036	0.004	0.0133	0.1718	0.005	0.006	0.0054	0.0985	0.01	0.0057	0.0032	0.004	0.136	0.0901	0.004	0.0061	0.0067	0.0226	0.006	0.011	0.161
3	rs79843152	185749963	1.15	0.246899131395369	1.59	0.542287549749139	0.0258617168497897	0.525176609569361	0.137	0.0702	0.0051	0.0031	0.0069	0.0034	0.0036	0.0131	0.1723	0.0049	0.0059	0.0054	0.0985	0.0096	0.0058	0.003	0.0037	0.1364	0.0891	0.0038	0.0062	0.0064	0.0229	0.0061	0.011	0.1619
3	rs114802291	185751952	1.15	0.246899131395369	1.56	0.653525583231	0.0243371147249579	0.488736220345517	0.137	0.0701	0.0051	0.0031	0.007	0.0034	0.0036	0.0131	0.1722	0.0049	0.0059	0.0054	0.0987	0.0095	0.0058	0.003	0.0037	0.1364	0.089	0.0038	0.0062	0.0064	0.0229	0.0062	0.011	0.1619
3	rs9818739	185757744	1.15	0.246899131395369	1.56	0.653525583231	0.0147958316873542	0.441399942218736	0.1371	0.0702	0.0051	0.0031	0.0069	0.0034	0.0036	0.0131	0.1722	0.0049	0.0059	0.0054	0.0987	0.0095	0.0058	0.003	0.0036	0.1364	0.089	0.0038	0.0062	0.0064	0.0229	0.0062	0.011	0.1619
3	rs59168127	185762644	1.15	0.246899131395369	1.55	0.693638871087907	0.0090838276029692	0.359164633651009	0.1371	0.0704	0.0051	0.0031	0.0069	0.0034	0.0036	0.0131	0.1722	0.0047	0.0059	0.0055	0.0987	0.0095	0.0058	0.003	0.0036	0.1364	0.089	0.0038	0.0062	0.0064	0.0229	0.0062	0.011	0.162
3	rs13063210	185763735	1.15	0.246899131395369	1.55	0.693638871087907	0.0109184687152597	0.377086704297892	0.1371	0.0704	0.0051	0.0031	0.0069	0.0034	0.0036	0.0131	0.1723	0.0047	0.0059	0.0055	0.0987	0.0095	0.0058	0.003	0.0036	0.1364	0.089	0.0038	0.0062	0.0064	0.023	0.0062	0.011	0.1621
3	rs55787444	185766414	1.15	0.246899131395369	1.55	0.693638871087907	0.00838070602660282	0.383072416048527	0.1371	0.0702	0.0051	0.0031	0.0069	0.0034	0.0035	0.0131	0.1723	0.0047	0.0059	0.0055	0.0988	0.0095	0.0058	0.003	0.0035	0.1365	0.089	0.0038	0.0062	0.0064	0.023	0.0061	0.011	0.1624
3	rs79060173	185766711	1.15	0.246899131395369	1.54	0.735299729443272	0.00804292884886723	0.369231276629505	0.137	0.0702	0.0051	0.0031	0.0069	0.0034	0.0035	0.0131	0.1724	0.0047	0.0059	0.0055	0.0988	0.0095	0.0058	0.003	0.0035	0.1366	0.089	0.0038	0.0062	0.0064	0.023	0.0061	0.011	0.1623
3	rs74607992	185770096	1.15	0.246899131395369	1.53	0.778525311864042	0.0108689014814374	0.428187232058917	0.137	0.0702	0.0051	0.0031	0.007	0.0034	0.0035	0.0131	0.1724	0.0046	0.0059	0.0055	0.0988	0.0095	0.0058	0.003	0.0035	0.1366	0.0889	0.0038	0.0062	0.0063	0.023	0.0061	0.011	0.1624
3	rs114459494	185775999	1.15	0.246899131395369	1.54	0.735299729443272	0.00984110796496328	0.420966422415988	0.1369	0.0701	0.0051	0.0031	0.007	0.0034	0.0035	0.0131	0.1724	0.0046	0.0058	0.0054	0.0989	0.0095	0.0058	0.003	0.0036	0.1366	0.0888	0.0039	0.0062	0.0063	0.023	0.0061	0.011	0.1625
3	rs115095886	185787893	1.15	0.246899131395369	1.54	0.735299729443272	0.00740690797420576	0.345825384522591	0.1368	0.0698	0.0051	0.0031	0.0071	0.0034	0.0034	0.0131	0.1723	0.0046	0.0058	0.0054	0.0991	0.0095	0.0059	0.0031	0.0036	0.1365	0.0887	0.0039	0.0063	0.0063	0.0231	0.0062	0.011	0.1627
3	rs60445894	185796139	1.14	0.275532638758866	1.54	0.735299729443272	0.00296691638250173	0.271787515114599	0.1367	0.0698	0.0051	0.0032	0.0071	0.0034	0.0034	0.0131	0.1723	0.0046	0.0058	0.0054	0.0992	0.0095	0.0059	0.0032	0.0037	0.1365	0.0886	0.0039	0.0063	0.0062	0.0231	0.0062	0.011	0.1627
3	rs4077189	185796785	1.14	0.275532638758866	1.53	0.778525311864042	0.00306450397608765	0.287030238199021	0.1367	0.0698	0.0051	0.0032	0.0071	0.0034	0.0034	0.0131	0.1723	0.0046	0.0058	0.0054	0.0992	0.0095	0.0059	0.0032	0.0037	0.1365	0.0886	0.0039	0.0063	0.0062	0.0231	0.0062	0.011	0.1627
3	rs7433760	185801628	1.14	0.275532638758866	1.54	0.735299729443272	0.00222234933576318	0.250256959150218	0.1365	0.0697	0.005	0.0032	0.0071	0.0033	0.0033	0.0131	0.1726	0.0047	0.0057	0.0054	0.0991	0.0095	0.0058	0.0031	0.0037	0.1364	0.0888	0.0039	0.0063	0.0062	0.0232	0.0062	0.011	0.1628
3	rs114689162	185805792	1.14	0.275532638758866	1.53	0.778525311864042	0.00323926071446144	0.311142711991857	0.1365	0.0697	0.005	0.0032	0.0071	0.0033	0.0033	0.0131	0.1726	0.0047	0.0057	0.0054	0.0991	0.0095	0.0058	0.0031	0.0037	0.1364	0.0888	0.0039	0.0063	0.0062	0.0232	0.0062	0.011	0.1628
3	rs75498770	185812826	1.15	0.246899131395369	1.53	0.778525311864042	0.00370730367599994	0.32773945413176	0.1365	0.0696	0.005	0.0032	0.0071	0.0033	0.0033	0.0131	0.1725	0.0047	0.0057	0.0054	0.0991	0.0095	0.0058	0.0031	0.0037	0.1365	0.0887	0.0039	0.0063	0.0062	0.0232	0.0062	0.011	0.1628
3	rs73178156	185815274	1.15	0.246899131395369	1.54	0.735299729443272	0.00382122440872716	0.345701403819056	0.1365	0.0696	0.005	0.0032	0.0071	0.0033	0.0033	0.0131	0.1725	0.0047	0.0057	0.0054	0.0991	0.0095	0.0058	0.0031	0.0037	0.1365	0.0887	0.0039	0.0063	0.0062	0.0232	0.0062	0.011	0.1628
3	rs4686731	185823973	1.15	0.246899131395369	1.54	0.735299729443272	0.00456962647678069	0.373406602093806	0.1364	0.0696	0.005	0.0032	0.0071	0.0033	0.0033	0.0131	0.1724	0.0047	0.0057	0.0055	0.0991	0.0095	0.0058	0.0031	0.0037	0.1365	0.0887	0.0039	0.0063	0.0062	0.0234	0.0062	0.011	0.1628
3	rs61587156	185831583	1.15	0.246899131395369	1.54	0.735299729443272	0.00394543143172097	0.359791480993366	0.1361	0.0694	0.005	0.0032	0.0072	0.0033	0.0032	0.0131	0.1724	0.0047	0.0056	0.0056	0.0993	0.0096	0.0058	0.0032	0.0037	0.1369	0.0883	0.0039	0.0063	0.0062	0.0235	0.0063	0.011	0.1628
3	rs62290910	185838544	1.15	0.246899131395369	1.56	0.653525583231	0.0132982134531361	0.271556793075828	0.1351	0.0674	0.0047	0.0036	0.0072	0.0028	0.0027	0.0125	0.1725	0.0049	0.0053	0.0057	0.1009	0.0099	0.0058	0.0034	0.0039	0.1388	0.088	0.0039	0.0064	0.006	0.0245	0.0066	0.0105	0.1627
3	rs9825254	185841421	1.15	0.246899131395369	1.57	0.614941920479678	0.0452818876563911	0.175753492053832	0.1345	0.0662	0.0045	0.0038	0.0073	0.0025	0.0025	0.0121	0.1725	0.005	0.0051	0.0057	0.1018	0.0101	0.0058	0.0035	0.004	0.1399	0.088	0.004	0.0065	0.0059	0.025	0.0068	0.0102	0.1625
3	rs80348929	185842890	1.14	0.275532638758866	1.57	0.614941920479678	0.114844264931394	0.109777077185642	0.1344	0.0661	0.0044	0.0038	0.0073	0.0021	0.0022	0.0121	0.1733	0.0051	0.0049	0.0059	0.1016	0.01	0.0058	0.0035	0.0041	0.1411	0.0875	0.0041	0.0062	0.0056	0.0255	0.007	0.01	0.1627
3	rs13068514	185842973	1.14	0.275532638758866	1.57	0.614941920479678	0.111810163907609	0.0937586430663705	0.1344	0.0661	0.0044	0.0038	0.0073	0.0021	0.0022	0.0121	0.1733	0.0051	0.0049	0.0059	0.1016	0.01	0.0058	0.0035	0.0041	0.1411	0.0875	0.0041	0.0062	0.0056	0.0255	0.007	0.01	0.1627
3	rs9835454	185843179	1.14	0.275532638758866	1.58	0.577869115575703	0.108663185011026	0.0866626688665699	0.1344	0.0661	0.0044	0.0038	0.0073	0.0021	0.0022	0.0121	0.1733	0.0051	0.005	0.0059	0.1016	0.0099	0.0058	0.0035	0.0041	0.141	0.0875	0.0041	0.0062	0.0056	0.0256	0.007	0.01	0.1627
3	rs75481249	185847222	1.15	0.246899131395369	1.58	0.577869115575703	0.173413364828412	0.122857982015617	0.1344	0.0661	0.0041	0.0034	0.0074	0.0018	0.002	0.0118	0.1732	0.0051	0.0051	0.0059	0.1024	0.0099	0.006	0.0034	0.0038	0.1418	0.0871	0.0039	0.0061	0.0053	0.026	0.0071	0.0099	0.1633
3	rs16848688	185848147	1.15	0.246899131395369	1.58	0.577869115575703	0.202418289748343	0.153478242882587	0.1346	0.0661	0.0041	0.0033	0.0074	0.0016	0.0019	0.0118	0.1727	0.005	0.0051	0.006	0.1028	0.0099	0.006	0.0034	0.0037	0.142	0.087	0.0038	0.006	0.0051	0.0262	0.007	0.0099	0.1636
3	rs9839282	185849256	1.15	0.246899131395369	1.58	0.577869115575703	0.19658129949975	0.110535943064983	0.1347	0.066	0.0041	0.0032	0.0075	0.0016	0.0018	0.0118	0.172	0.005	0.0051	0.0061	0.1033	0.0099	0.0062	0.0032	0.0038	0.142	0.0871	0.0038	0.0059	0.0049	0.0264	0.007	0.0099	0.1641
3	rs7641546	185857085	1.15	0.246899131395369	1.59	0.542287549749139	0.252243497921477	0.147044299516954	0.1347	0.0657	0.0042	0.0032	0.0077	0.0016	0.0017	0.0113	0.1718	0.0053	0.0054	0.0064	0.1036	0.0102	0.0064	0.0034	0.0038	0.1414	0.0856	0.0038	0.0059	0.005	0.0272	0.007	0.0101	0.1642
3	rs74422978	185857764	1.15	0.246899131395369	1.6	0.508176723760061	0.247346559840722	0.143864704229417	0.1347	0.0657	0.0042	0.0032	0.0077	0.0016	0.0017	0.0113	0.1718	0.0053	0.0054	0.0064	0.1035	0.0102	0.0064	0.0034	0.0038	0.1415	0.0856	0.0038	0.0059	0.005	0.0272	0.007	0.0101	0.1642
3	rs62288973	185858534	1.15	0.246899131395369	1.59	0.542287549749139	0.221624323925123	0.136574902417033	0.1347	0.0657	0.0042	0.0031	0.0076	0.0016	0.0017	0.0113	0.1717	0.0053	0.0055	0.0064	0.1035	0.0102	0.0062	0.0034	0.0038	0.1416	0.0856	0.0039	0.0059	0.0049	0.0272	0.007	0.0101	0.1644
3	rs58692821	185866733	1.14	0.275532638758866	1.59	0.542287549749139	0.140993372359091	0.154719472733472	0.1343	0.0648	0.0041	0.0028	0.0076	0.0019	0.0017	0.011	0.1709	0.0055	0.0055	0.0065	0.1041	0.0104	0.0061	0.0034	0.0038	0.1417	0.0858	0.0039	0.0059	0.0049	0.0274	0.007	0.0102	0.1652
3	rs4407400	185870197	1.14	0.275532638758866	1.59	0.542287549749139	0.135279850161113	0.169591640529067	0.1345	0.0647	0.0041	0.0027	0.0075	0.0019	0.0017	0.0109	0.171	0.0055	0.0055	0.0065	0.104	0.0105	0.0061	0.0035	0.0037	0.1419	0.0859	0.0039	0.0058	0.005	0.0273	0.007	0.0101	0.1655
3	rs4234592	185872896	1.14	0.275532638758866	1.59	0.542287549749139	0.154586202502959	0.139050785882114	0.1344	0.0647	0.0042	0.0027	0.0075	0.0019	0.0018	0.011	0.1708	0.0055	0.0055	0.0065	0.104	0.0105	0.0061	0.0037	0.0039	0.1416	0.0859	0.0039	0.0058	0.005	0.0273	0.0069	0.0101	0.1654
3	rs41268603	185882661	1.14	0.275532638758866	1.6	0.508176723760061	0.109997285613495	0.154815099722716	0.1343	0.0645	0.0042	0.0027	0.0074	0.002	0.0018	0.0109	0.1705	0.0055	0.0055	0.0063	0.1043	0.0104	0.0061	0.0034	0.0037	0.142	0.086	0.004	0.0058	0.0051	0.0274	0.0069	0.01	0.1657
3	rs4686411	185886769	1.14	0.275532638758866	1.6	0.508176723760061	0.0877948314554025	0.145544887728679	0.1342	0.0644	0.0042	0.0027	0.0074	0.002	0.0018	0.0108	0.1705	0.0055	0.0055	0.0062	0.1044	0.0104	0.0061	0.0033	0.0037	0.142	0.086	0.004	0.0059	0.0051	0.0275	0.007	0.01	0.1657
3	rs2090394	185894919	1.14	0.275532638758866	1.6	0.508176723760061	0.083566510239021	0.252621592306637	0.1328	0.0632	0.0043	0.0028	0.0076	0.0022	0.002	0.0108	0.1688	0.0055	0.0059	0.0066	0.1046	0.0099	0.0066	0.0034	0.0037	0.141	0.0863	0.004	0.0058	0.0056	0.0282	0.0075	0.0103	0.1669
3	rs1076493	185895397	1.14	0.275532638758866	1.61	0.475515229965307	0.070325942857552	0.342482411609267	0.1331	0.0629	0.0044	0.0028	0.0076	0.0023	0.002	0.0108	0.1686	0.0055	0.0059	0.0068	0.1041	0.0099	0.0069	0.0033	0.0035	0.1413	0.0865	0.004	0.0058	0.0058	0.0283	0.0077	0.0103	0.1662
3	rs16860532	185901433	1.14	0.275532638758866	1.61	0.475515229965307	0.164084756802733	0.663937434103981	0.1327	0.063	0.0046	0.0027	0.0074	0.0024	0.002	0.0107	0.1683	0.0054	0.0059	0.007	0.1038	0.0098	0.0072	0.0032	0.0028	0.1417	0.0854	0.0039	0.006	0.0062	0.0286	0.0087	0.0103	0.1665
3	rs12492112	185905003	1.14	0.275532638758866	1.61	0.475515229965307	0.197508695973353	0.660416942455491	0.1324	0.0629	0.0047	0.0027	0.0076	0.0024	0.002	0.0107	0.1681	0.0054	0.0059	0.0071	0.1038	0.0097	0.0072	0.0031	0.0028	0.1417	0.0852	0.0039	0.0059	0.0061	0.0287	0.0089	0.0103	0.1669
3	rs71320333	185905477	1.14	0.275532638758866	1.62	0.444280725791627	0.217435043180334	0.669226197296602	0.1322	0.063	0.0047	0.0027	0.0076	0.0024	0.002	0.0107	0.1681	0.0054	0.006	0.0071	0.1038	0.0098	0.0072	0.0031	0.0028	0.1417	0.0851	0.0039	0.0059	0.0061	0.0288	0.0089	0.0103	0.1669
3	rs114296219	185907620	1.14	0.275532638758866	1.62	0.444280725791627	0.240855951770159	0.69462557120094	0.1319	0.0629	0.0047	0.0027	0.0076	0.0024	0.002	0.0106	0.1681	0.0054	0.006	0.0071	0.1038	0.0097	0.0073	0.0031	0.0028	0.1416	0.0849	0.0039	0.0059	0.0061	0.029	0.009	0.0104	0.167
3	rs2284842	185909651	1.14	0.275532638758866	1.61	0.475515229965307	0.243719274427067	0.723975380510241	0.1317	0.063	0.0048	0.0027	0.0076	0.0024	0.002	0.0106	0.1681	0.0055	0.006	0.0072	0.1038	0.0097	0.0073	0.0032	0.0028	0.1413	0.0849	0.0039	0.0059	0.0061	0.0291	0.009	0.0104	0.1671
3	rs76586738	185914821	1.15	0.246899131395369	1.61	0.475515229965307	0.29740910350919	0.807445696505669	0.1315	0.0633	0.0048	0.0027	0.0077	0.0024	0.002	0.0106	0.1679	0.0054	0.006	0.0072	0.104	0.0098	0.0074	0.0031	0.0026	0.1407	0.0848	0.004	0.0059	0.0061	0.0291	0.0091	0.0105	0.1674
3	rs76738019	185917137	1.15	0.246899131395369	1.61	0.475515229965307	0.278637234568107	0.840534032553155	0.1308	0.0632	0.0049	0.0027	0.0077	0.0025	0.002	0.0106	0.1679	0.0054	0.006	0.0071	0.1038	0.0098	0.0075	0.0031	0.0026	0.1406	0.0852	0.004	0.0058	0.0061	0.0288	0.0091	0.0105	0.1685
3	rs28708630	185917660	1.15	0.246899131395369	1.59	0.542287549749139	0.313035630565883	0.850591804417804	0.1304	0.0636	0.0049	0.0027	0.0077	0.0024	0.002	0.0106	0.1678	0.0054	0.0059	0.0071	0.1043	0.0096	0.0076	0.003	0.0026	0.1406	0.0852	0.004	0.0058	0.0059	0.0287	0.0091	0.0104	0.1684
3	rs9838228	185919615	1.16	0.220431575918666	1.59	0.542287549749139	0.355164346520197	1.3875271627489	0.1286	0.0635	0.0057	0.0027	0.0083	0.0028	0.0022	0.0104	0.1664	0.0055	0.0061	0.0075	0.103	0.0102	0.0081	0.0032	0.0027	0.138	0.0842	0.0043	0.006	0.0065	0.0274	0.0097	0.0107	0.172
3	rs79858246	185920083	1.16	0.220431575918666	1.61	0.475515229965307	0.526277278068356	1.72295164896772	0.1277	0.0633	0.0059	0.0026	0.0086	0.0028	0.0022	0.0104	0.1666	0.0056	0.0062	0.0076	0.1028	0.0104	0.0081	0.0032	0.0027	0.1375	0.084	0.0044	0.006	0.0066	0.0274	0.0099	0.0108	0.1719
3	rs2268844	185920603	1.16	0.220431575918666	1.61	0.475515229965307	0.592968246611132	1.87270525259824	0.1267	0.0633	0.0062	0.0025	0.0089	0.0029	0.0022	0.0104	0.1668	0.0057	0.0063	0.0077	0.1025	0.0106	0.0082	0.0032	0.0027	0.137	0.0839	0.0045	0.0059	0.0068	0.0276	0.0102	0.0109	0.1718
3	rs56119958	185921718	1.17	0.196050020118376	1.61	0.475515229965307	0.780841377428732	2.37153384752042	0.1266	0.0632	0.0064	0.0025	0.0093	0.0029	0.0022	0.0103	0.1669	0.0057	0.0064	0.0079	0.1004	0.0109	0.0084	0.003	0.0026	0.1364	0.0834	0.0046	0.0066	0.007	0.0271	0.0105	0.011	0.1731
3	rs55720345	185922622	1.17	0.196050020118376	1.61	0.475515229965307	0.882586104923959	2.70485650636016	0.1271	0.0631	0.0065	0.0024	0.0095	0.0028	0.0022	0.0102	0.167	0.0057	0.0064	0.0079	0.0995	0.011	0.0084	0.0029	0.0025	0.1366	0.0832	0.0047	0.0066	0.0071	0.0269	0.0105	0.011	0.1736
3	rs11712604	185925661	1.17	0.196050020118376	1.61	0.475515229965307	1.35126900189974	3.70907605356761	0.1285	0.0629	0.0068	0.0019	0.0101	0.0025	0.0021	0.0099	0.1674	0.0057	0.0065	0.0077	0.0957	0.0114	0.0085	0.0025	0.0022	0.1375	0.0828	0.005	0.0067	0.0074	0.026	0.0105	0.011	0.1758
3	rs75259899	185927523	1.17	0.196050020118376	1.61	0.475515229965307	1.69604869818107	4.29387404991625	0.1291	0.0628	0.0069	0.0017	0.0104	0.0024	0.002	0.01	0.1673	0.0057	0.0065	0.0076	0.094	0.0116	0.0086	0.0023	0.0021	0.1379	0.0826	0.0051	0.0067	0.0076	0.0257	0.0105	0.011	0.1767
3	rs741481	185928063	1.17	0.196050020118376	1.58	0.577869115575703	1.48899140768778	3.88085869929727	0.1292	0.0628	0.0069	0.0017	0.0105	0.0024	0.002	0.0101	0.1673	0.0057	0.0065	0.0076	0.0937	0.0117	0.0086	0.0023	0.0021	0.138	0.0826	0.0051	0.0068	0.0076	0.0256	0.0105	0.011	0.1768
3	rs115377343	185928620	1.17	0.196050020118376	1.59	0.542287549749139	1.51833364039385	3.93015245168107	0.1293	0.0628	0.0069	0.0017	0.0105	0.0024	0.002	0.0101	0.1673	0.0057	0.0065	0.0075	0.0937	0.0117	0.0086	0.0023	0.0021	0.1381	0.0827	0.0051	0.0067	0.0076	0.0256	0.0105	0.011	0.1767
3	rs75943036	185929860	1.16	0.220431575918666	1.58	0.577869115575703	1.54341771446824	3.97892135511723	0.1294	0.0628	0.0069	0.0017	0.0105	0.0024	0.002	0.0101	0.1672	0.0057	0.0065	0.0075	0.0937	0.0117	0.0086	0.0023	0.0021	0.1382	0.0828	0.0051	0.0067	0.0076	0.0256	0.0105	0.0109	0.1765
3	rs57060176	185931007	1.16	0.220431575918666	1.58	0.577869115575703	1.49630736040753	3.88394997245782	0.1296	0.0629	0.0069	0.0017	0.0105	0.0024	0.002	0.01	0.1671	0.0057	0.0065	0.0074	0.0937	0.0117	0.0086	0.0023	0.0021	0.1384	0.0827	0.0051	0.0067	0.0076	0.0256	0.0104	0.0108	0.1766
3	rs2268840	185931174	1.16	0.220431575918666	1.58	0.577869115575703	1.30377903836529	3.81310092670506	0.1296	0.0629	0.0069	0.0017	0.0105	0.0024	0.002	0.01	0.1672	0.0057	0.0065	0.0074	0.0935	0.0117	0.0086	0.0023	0.002	0.1384	0.0829	0.0051	0.0067	0.0076	0.0256	0.0101	0.0108	0.1769
3	rs57816510	185931624	1.16	0.220431575918666	1.57	0.614941920479678	1.31571071445367	3.83528867638599	0.1296	0.0629	0.0069	0.0017	0.0105	0.0024	0.002	0.01	0.1672	0.0057	0.0065	0.0074	0.0935	0.0117	0.0086	0.0023	0.002	0.1385	0.0829	0.0051	0.0067	0.0076	0.0256	0.0101	0.0108	0.1769
3	rs73180320	185934860	1.17	0.196050020118376	1.57	0.614941920479678	1.51803111873931	3.82564037069195	0.1287	0.0626	0.0069	0.0016	0.0107	0.0023	0.0019	0.0099	0.1662	0.0056	0.0064	0.0071	0.0936	0.0115	0.0083	0.0021	0.0019	0.1399	0.0838	0.0052	0.0066	0.0074	0.0257	0.01	0.0109	0.1782
3	rs73056009	185937347	1.17	0.196050020118376	1.56	0.653525583231	1.63672180627124	3.93111955960418	0.1297	0.0625	0.0068	0.0014	0.0108	0.0022	0.0018	0.0103	0.1652	0.0055	0.0064	0.0068	0.0938	0.0113	0.0081	0.002	0.0017	0.1402	0.0841	0.0052	0.0065	0.0071	0.0253	0.0099	0.0108	0.1795
3	rs2160804	185937652	1.17	0.196050020118376	1.54	0.735299729443272	1.49992005069648	3.7306294551181	0.13	0.0625	0.0068	0.0014	0.0108	0.0022	0.0018	0.0104	0.1651	0.0055	0.0064	0.0068	0.0937	0.0113	0.0081	0.0019	0.0017	0.1403	0.0841	0.0052	0.0065	0.0071	0.0253	0.0098	0.0108	0.1797
3	rs116638618	185940942	1.18	0.173671271070618	1.54	0.735299729443272	1.49871546703492	3.60993006855248	0.132	0.0623	0.0067	0.0013	0.0106	0.002	0.0017	0.0111	0.1637	0.0053	0.006	0.0062	0.0938	0.0108	0.0075	0.0017	0.0014	0.1435	0.0844	0.0052	0.0065	0.0064	0.0249	0.0092	0.0104	0.1807
3	rs9861076	185941059	1.18	0.173671271070618	1.54	0.735299729443272	1.39518990389361	3.4166274509111	0.1321	0.0623	0.0067	0.0013	0.0106	0.002	0.0017	0.0111	0.1637	0.0053	0.006	0.0062	0.0938	0.0108	0.0075	0.0017	0.0014	0.1436	0.0844	0.0052	0.0065	0.0064	0.0248	0.0092	0.0104	0.1807
3	rs2284839	185941984	1.18	0.173671271070618	1.54	0.735299729443272	1.23437065862979	3.39487526736776	0.1326	0.0618	0.0067	0.0012	0.0106	0.002	0.0017	0.0115	0.1637	0.0051	0.0059	0.0062	0.0938	0.0108	0.0072	0.0015	0.0013	0.1447	0.0842	0.0055	0.0065	0.0061	0.0243	0.0088	0.0104	0.1814
3	rs7620841	185942320	1.18	0.173671271070618	1.54	0.735299729443272	1.17612856705191	3.19026621006517	0.1327	0.0616	0.0066	0.0012	0.0106	0.0019	0.0016	0.0116	0.1636	0.0051	0.0059	0.0063	0.0942	0.0105	0.0071	0.0015	0.0013	0.145	0.084	0.0056	0.0065	0.0061	0.0242	0.0087	0.0104	0.1816
3	rs4686751	185945613	1.2	0.134574322401564	1.54	0.735299729443272	0.85136816110118	2.91463294907077	0.1355	0.0617	0.0058	0.001	0.0101	0.0015	0.0014	0.0122	0.1634	0.0047	0.0059	0.0056	0.0954	0.01	0.0062	0.0012	0.001	0.1487	0.0842	0.0056	0.0063	0.0053	0.0222	0.0076	0.01	0.1832
3	rs112925363	185947441	1.2	0.134574322401564	1.54	0.735299729443272	1.09886135348805	3.51889149924346	0.1364	0.0618	0.0055	9e-04	0.0101	0.0015	0.0013	0.0124	0.1636	0.0045	0.0056	0.0053	0.0961	0.0097	0.006	0.0011	0.001	0.1493	0.0847	0.0056	0.0063	0.005	0.022	0.0072	0.0096	0.1831
3	rs28589621	185948213	1.2	0.134574322401564	1.55	0.693638871087907	0.870722332692194	3.08638244425688	0.1367	0.0619	0.0053	8e-04	0.0102	0.0015	0.0013	0.0126	0.1636	0.0044	0.0055	0.0052	0.0964	0.0096	0.0059	0.001	0.001	0.1496	0.085	0.0056	0.0063	0.0048	0.0219	0.007	0.0094	0.183
3	rs2268839	185948328	1.2	0.134574322401564	1.55	0.693638871087907	0.914442121157399	3.09866310499578	0.1368	0.0618	0.0053	8e-04	0.0102	0.0015	0.0013	0.0126	0.1636	0.0044	0.0055	0.0052	0.0964	0.0097	0.0058	0.001	0.001	0.1496	0.085	0.0056	0.0063	0.0048	0.0219	0.007	0.0094	0.183
3	rs7648336	185949248	1.2	0.134574322401564	1.55	0.693638871087907	0.783782249917547	2.50412311798512	0.1371	0.0617	0.0052	8e-04	0.0102	0.0016	0.0013	0.0127	0.1634	0.0047	0.0056	0.0052	0.0964	0.0099	0.0057	0.001	0.001	0.1493	0.0849	0.0057	0.0064	0.0046	0.0219	0.007	0.0096	0.1827
3	rs6808013	185950229	1.2	0.134574322401564	1.55	0.693638871087907	0.544518455046228	1.78154252886658	0.1373	0.0619	0.0052	8e-04	0.0103	0.0016	0.0012	0.0128	0.1629	0.0048	0.0056	0.0051	0.0967	0.01	0.0057	0.001	0.001	0.1493	0.085	0.0059	0.0064	0.0045	0.0219	0.0069	0.0095	0.1827
3	rs78141444	185951641	1.2	0.134574322401564	1.55	0.693638871087907	0.56171910393682	1.97254895876427	0.1372	0.0618	0.0051	8e-04	0.0103	0.0016	0.0012	0.013	0.1627	0.0048	0.0056	0.0051	0.0964	0.01	0.0056	0.001	0.001	0.1493	0.085	0.006	0.0064	0.0044	0.0217	0.0067	0.0094	0.1836
3	rs55714289	185955006	1.18	0.173671271070618	1.54	0.735299729443272	0.292726928844882	1.04655254827046	0.1364	0.0612	0.0045	5e-04	0.0107	0.0016	0.0012	0.0145	0.1599	0.0052	0.0054	0.0042	0.0939	0.0104	0.0045	9e-04	0.0012	0.1493	0.0852	0.007	0.0066	0.0038	0.0207	0.0052	0.0085	0.1937
3	rs12497361	185955511	1.18	0.173671271070618	1.54	0.735299729443272	0.22887394500028	0.828959977319229	0.1362	0.0612	0.0044	5e-04	0.0107	0.0016	0.0012	0.0146	0.16	0.0053	0.0054	0.004	0.0939	0.0103	0.0042	9e-04	0.0012	0.1498	0.0853	0.007	0.0066	0.0038	0.0205	0.0052	0.0086	0.1939
3	rs6778456	185960671	1.17	0.196050020118376	1.53	0.778525311864042	0.181711911566321	0.585947036369679	0.1342	0.0608	0.0046	6e-04	0.0106	0.0016	0.0013	0.0148	0.1597	0.0054	0.0056	0.004	0.0942	0.0102	0.0044	0.001	0.0012	0.1495	0.0854	0.0072	0.0066	0.0037	0.0207	0.0055	0.0089	0.195
3	rs6802922	185960882	1.17	0.196050020118376	1.53	0.778525311864042	0.181933324566501	0.582101722762819	0.1341	0.0608	0.0047	6e-04	0.0106	0.0016	0.0013	0.0148	0.1598	0.0054	0.0056	0.004	0.0941	0.0102	0.0044	0.001	0.0012	0.1494	0.0854	0.0072	0.0066	0.0037	0.0207	0.0055	0.0089	0.1951
3	rs79995591	185962791	1.17	0.196050020118376	1.54	0.735299729443272	0.191829343336587	0.603971633025318	0.1344	0.0607	0.0047	6e-04	0.0106	0.0016	0.0013	0.0148	0.1596	0.0056	0.0056	0.004	0.0944	0.0102	0.0044	0.001	0.0012	0.1492	0.0853	0.0071	0.0066	0.0037	0.0207	0.0055	0.0088	0.195
3	rs6798931	185963199	1.17	0.196050020118376	1.54	0.735299729443272	0.193507926608306	0.600384968400536	0.1344	0.0607	0.0047	6e-04	0.0106	0.0016	0.0013	0.0148	0.1596	0.0056	0.0056	0.004	0.0944	0.0102	0.0044	0.001	0.0012	0.1492	0.0855	0.0071	0.0066	0.0037	0.0205	0.0055	0.0088	0.195
3	rs2268838	185966600	1.17	0.196050020118376	1.54	0.735299729443272	0.217966483003397	0.607563368820833	0.1345	0.0606	0.0049	6e-04	0.0106	0.0016	0.0013	0.0148	0.1595	0.0058	0.0056	0.0041	0.0944	0.0103	0.0044	0.001	0.0012	0.1492	0.0856	0.0071	0.0066	0.0036	0.0203	0.0055	0.0087	0.1949
3	rs6788054	185968917	1.17	0.196050020118376	1.53	0.778525311864042	0.245813391507731	0.623715879532708	0.1344	0.0606	0.005	6e-04	0.0106	0.0016	0.0013	0.0147	0.1596	0.0059	0.0056	0.0041	0.0945	0.0103	0.0044	0.001	0.0013	0.1492	0.0851	0.0071	0.0066	0.0037	0.0205	0.0056	0.0087	0.1947
3	rs9816818	185973696	1.17	0.196050020118376	1.54	0.735299729443272	0.308125399804028	0.585234481591755	0.1343	0.0606	0.0052	6e-04	0.0107	0.0016	0.0015	0.0148	0.1586	0.0062	0.0058	0.0041	0.0947	0.0104	0.0045	0.0011	0.0015	0.1499	0.0837	0.0071	0.0066	0.0037	0.0209	0.0058	0.0085	0.1943
3	rs73180340	185974982	1.17	0.196050020118376	1.53	0.778525311864042	0.375069240116823	0.585661989431361	0.134	0.0608	0.0053	7e-04	0.0107	0.0016	0.0016	0.0148	0.1582	0.0062	0.0058	0.004	0.0953	0.0104	0.0045	0.0011	0.0016	0.1502	0.0832	0.0071	0.0065	0.0035	0.021	0.0058	0.0085	0.1943
3	rs10937246	185977740	1.17	0.196050020118376	1.53	0.778525311864042	0.368264201773163	0.551562414329416	0.134	0.0607	0.0054	9e-04	0.0107	0.0016	0.0017	0.0148	0.1573	0.0062	0.0058	0.004	0.0953	0.0106	0.0045	0.0012	0.0016	0.15	0.0832	0.0071	0.0065	0.0035	0.021	0.006	0.0085	0.1948
3	rs116577930	185977787	1.16	0.220431575918666	1.53	0.778525311864042	0.368047490561961	0.595515291962389	0.1342	0.0606	0.0054	9e-04	0.0107	0.0016	0.0017	0.0148	0.1572	0.0062	0.0058	0.004	0.0953	0.0106	0.0045	0.0012	0.0016	0.15	0.0831	0.0071	0.0065	0.0035	0.021	0.006	0.0085	0.1949
3	rs78563782	185977975	1.16	0.220431575918666	1.54	0.735299729443272	0.367289514732679	0.573862141309478	0.1341	0.0605	0.0054	9e-04	0.0107	0.0017	0.0017	0.0148	0.157	0.0062	0.0058	0.004	0.0953	0.0107	0.0045	0.0013	0.0017	0.1499	0.083	0.0071	0.0065	0.0035	0.021	0.006	0.0086	0.1949
3	rs9874972	185979101	1.16	0.220431575918666	1.54	0.735299729443272	0.381882534521643	0.502546253816385	0.1339	0.0603	0.0054	0.001	0.0107	0.0019	0.0019	0.0148	0.1562	0.0062	0.0058	0.0042	0.0948	0.0109	0.0047	0.0014	0.0018	0.1494	0.0823	0.0072	0.0065	0.0035	0.0213	0.0063	0.0088	0.1954
3	rs3815620	185982955	1.16	0.220431575918666	1.55	0.693638871087907	0.598378609958516	0.525870485250927	0.1332	0.06	0.0056	0.0015	0.0108	0.0027	0.0025	0.0145	0.1547	0.0062	0.0064	0.0043	0.0932	0.0111	0.0056	0.0019	0.0025	0.1473	0.0802	0.0072	0.0065	0.0038	0.0219	0.0074	0.0093	0.1966
3	rs4686417	185983328	1.16	0.220431575918666	1.55	0.693638871087907	0.568669617512637	0.527675634173482	0.133	0.0598	0.0056	0.0015	0.0108	0.0028	0.0025	0.0146	0.1546	0.0063	0.0064	0.0044	0.093	0.0111	0.0056	0.0019	0.0026	0.1474	0.0798	0.0072	0.0065	0.0039	0.022	0.0074	0.0093	0.1969
3	rs2268832	185987803	1.15	0.246899131395369	1.6	0.508176723760061	0.518614160983679	0.462357022228714	0.1315	0.0589	0.0058	0.0018	0.0106	0.0034	0.0028	0.0153	0.1532	0.006	0.0065	0.005	0.0904	0.0109	0.0061	0.0025	0.0033	0.1477	0.078	0.007	0.0069	0.0041	0.0222	0.0076	0.0095	0.2
3	rs77968999	185988802	1.15	0.246899131395369	1.61	0.475515229965307	0.449444808539774	0.454852491477567	0.1314	0.058	0.0058	0.0018	0.0106	0.0035	0.0028	0.0153	0.1531	0.006	0.0065	0.0057	0.0901	0.0108	0.0061	0.0025	0.0033	0.1479	0.0781	0.007	0.0069	0.0042	0.0222	0.0078	0.0094	0.2001
3	rs2193587	185990096	1.15	0.246899131395369	1.6	0.508176723760061	0.480983082062176	0.49023549490149	0.1312	0.0578	0.0058	0.0019	0.0106	0.0036	0.0029	0.0153	0.1529	0.006	0.0065	0.0058	0.0899	0.0109	0.0061	0.0027	0.0033	0.1481	0.078	0.0069	0.0069	0.0042	0.0223	0.0078	0.0094	0.2002
3	rs9814115	185994412	1.15	0.246899131395369	1.6	0.508176723760061	0.584114701125607	0.577836324899899	0.1306	0.0575	0.0057	0.002	0.0108	0.0037	0.0031	0.0153	0.153	0.0059	0.0066	0.006	0.0892	0.0109	0.006	0.003	0.0035	0.1485	0.0775	0.0069	0.0071	0.0043	0.0222	0.008	0.0093	0.2005
3	rs16860665	185995240	1.15	0.246899131395369	1.6	0.508176723760061	0.547609159229199	0.50309520257712	0.1306	0.0575	0.006	0.002	0.0108	0.0037	0.0031	0.0153	0.1529	0.0059	0.0067	0.006	0.089	0.0109	0.006	0.0031	0.0035	0.1484	0.0775	0.0069	0.0071	0.0043	0.0224	0.0079	0.0093	0.2004
3	rs2239625	186002740	1.15	0.246899131395369	1.6	0.508176723760061	0.562852509249968	0.525592907456007	0.1305	0.0574	0.0059	0.002	0.0108	0.0039	0.0032	0.0154	0.1526	0.0058	0.0068	0.0061	0.0886	0.011	0.0059	0.0032	0.0036	0.1485	0.0772	0.0069	0.0071	0.0043	0.0224	0.0079	0.0093	0.2005
3	rs3819863	186005592	1.15	0.246899131395369	1.6	0.508176723760061	0.650579838828061	0.584522135494611	0.1303	0.057	0.0058	0.0023	0.0107	0.0043	0.0035	0.0155	0.1523	0.0056	0.007	0.0064	0.0877	0.011	0.006	0.0036	0.004	0.1484	0.0766	0.007	0.0073	0.0044	0.0225	0.0079	0.0094	0.2003
3	rs11714635	186005870	1.15	0.246899131395369	1.6	0.508176723760061	0.89697749291831	0.686184610232247	0.13	0.0565	0.0068	0.0027	0.011	0.0046	0.0039	0.0155	0.1514	0.0057	0.007	0.0066	0.0864	0.011	0.0061	0.0039	0.0043	0.1485	0.0763	0.007	0.0075	0.0044	0.0231	0.0078	0.0095	0.1995
3	rs78054514	186006349	1.16	0.220431575918666	1.59	0.542287549749139	1.09298356701228	0.680717912106832	0.1291	0.0558	0.0068	0.0031	0.011	0.0049	0.0044	0.0155	0.1507	0.0059	0.0069	0.0071	0.0859	0.0111	0.0063	0.0041	0.0047	0.1486	0.0753	0.0071	0.0076	0.0045	0.0232	0.0085	0.0095	0.1992
3	rs79635827	186006487	1.16	0.220431575918666	1.59	0.542287549749139	1.02864443709566	0.585091995670587	0.1285	0.0555	0.007	0.0032	0.011	0.0049	0.0046	0.0154	0.1507	0.0059	0.0069	0.0072	0.0858	0.0113	0.0064	0.0042	0.0049	0.1486	0.0751	0.0071	0.0075	0.0047	0.0233	0.0087	0.0095	0.1991
3	Affx-21843977	186006566	1.16	0.220431575918666	1.59	0.542287549749139	1.10394772530504	0.700265760270643	0.1282	0.0554	0.0071	0.0032	0.011	0.005	0.0046	0.0154	0.1507	0.0059	0.0068	0.0073	0.0857	0.0114	0.0065	0.0043	0.0051	0.1485	0.075	0.0071	0.0074	0.0048	0.0232	0.0087	0.0095	0.199
3	rs1004588	186006618	1.16	0.220431575918666	1.59	0.542287549749139	1.0312503093107	0.706958134092379	0.1279	0.0555	0.0071	0.0033	0.011	0.005	0.0047	0.0156	0.1504	0.0059	0.0068	0.0073	0.0853	0.0116	0.0066	0.0043	0.0052	0.1485	0.075	0.0071	0.0074	0.005	0.0231	0.0087	0.0095	0.1989
3	rs6787918	186009438	1.16	0.220431575918666	1.59	0.542287549749139	1.20030925989168	1.02962993444199	0.1281	0.0548	0.0073	0.0041	0.0107	0.0061	0.0058	0.0156	0.1473	0.0061	0.007	0.0075	0.0846	0.0114	0.0067	0.005	0.0068	0.1459	0.0744	0.0074	0.0077	0.0055	0.0234	0.0088	0.0096	0.1989
3	rs9811536	186009520	1.16	0.220431575918666	1.59	0.542287549749139	1.03725394413592	0.865180476910368	0.1284	0.0547	0.0071	0.0042	0.0107	0.0061	0.006	0.0156	0.1468	0.0061	0.007	0.0075	0.0846	0.0114	0.0065	0.005	0.0069	0.1458	0.0744	0.0074	0.0077	0.0056	0.0233	0.0088	0.0095	0.1993
3	rs114539921	186009759	1.16	0.220431575918666	1.59	0.542287549749139	0.848160444501326	0.672462933709906	0.1282	0.0547	0.0072	0.0043	0.0107	0.0062	0.006	0.0159	0.1467	0.0062	0.0069	0.0075	0.0844	0.0115	0.0066	0.005	0.007	0.1456	0.0742	0.0073	0.0077	0.0056	0.0233	0.0086	0.0095	0.1995
3	rs13084624	186012927	1.17	0.196050020118376	1.59	0.542287549749139	1.14243713174228	0.91506206888433	0.1282	0.0551	0.0073	0.0046	0.0103	0.0065	0.0066	0.0158	0.1454	0.0064	0.0067	0.0077	0.0828	0.0118	0.0068	0.0052	0.0077	0.1455	0.0738	0.0071	0.0079	0.006	0.0225	0.0087	0.0097	0.2
3	rs9870928	186013603	1.17	0.196050020118376	1.59	0.542287549749139	1.19698803099452	0.877480450093966	0.1281	0.0552	0.0073	0.0047	0.0102	0.0065	0.0066	0.0156	0.1453	0.0065	0.0067	0.0077	0.0824	0.0118	0.0068	0.0052	0.0078	0.1455	0.0737	0.0071	0.0079	0.006	0.0224	0.0088	0.0097	0.2005
3	rs75500517	186014648	1.17	0.196050020118376	1.59	0.542287549749139	1.08170870971179	0.821877882576639	0.1283	0.0555	0.0074	0.0047	0.0098	0.0065	0.0066	0.0159	0.1445	0.0064	0.0066	0.0077	0.0824	0.0119	0.0069	0.0053	0.0079	0.1448	0.0739	0.0071	0.0077	0.0062	0.0225	0.009	0.0097	0.2006
3	rs3819860	186015283	1.17	0.196050020118376	1.59	0.542287549749139	1.1505061251222	0.852451332081512	0.1284	0.0557	0.0074	0.0048	0.0095	0.0066	0.0066	0.0161	0.144	0.0064	0.0065	0.0078	0.0824	0.0119	0.0068	0.0053	0.0081	0.1445	0.0741	0.0071	0.0076	0.0064	0.0224	0.0091	0.0098	0.2007
3	rs116173906	186024137	1.17	0.196050020118376	1.6	0.508176723760061	1.06554465402536	0.754648225633612	0.1284	0.056	0.0073	0.0048	0.0095	0.0065	0.0066	0.0162	0.1437	0.0065	0.0065	0.0077	0.0827	0.0119	0.0067	0.0053	0.0081	0.144	0.0742	0.0071	0.0075	0.0064	0.0225	0.0091	0.0097	0.2003
3	rs73180364	186025094	1.18	0.173671271070618	1.6	0.508176723760061	1.07577940652202	0.768571353376169	0.1284	0.056	0.0073	0.0048	0.0095	0.0065	0.0066	0.0162	0.1437	0.0066	0.0065	0.0077	0.0828	0.0119	0.0067	0.0053	0.0081	0.144	0.0742	0.0071	0.0075	0.0065	0.0225	0.0091	0.0097	0.2003
3	rs3819850	186033283	1.18	0.173671271070618	1.6	0.508176723760061	1.3683083468569	0.827111246570637	0.1288	0.0565	0.0073	0.0049	0.0096	0.0066	0.0067	0.0165	0.1427	0.007	0.0067	0.0078	0.0833	0.0116	0.0065	0.0052	0.0085	0.1437	0.0742	0.0069	0.0071	0.0066	0.0227	0.0091	0.0097	0.1995
3	rs1544702	186036453	1.18	0.173671271070618	1.6	0.508176723760061	1.26644198629474	0.813273487900691	0.129	0.0564	0.0073	0.0049	0.0096	0.0066	0.0067	0.0165	0.1427	0.007	0.0067	0.0077	0.0833	0.0117	0.0065	0.0052	0.0085	0.1437	0.0742	0.0069	0.0072	0.0066	0.0227	0.0089	0.0097	0.1995
3	rs114233024	186039423	1.18	0.173671271070618	1.6	0.508176723760061	0.832517327196725	0.684853961484667	0.1295	0.0568	0.0071	0.0049	0.0095	0.0065	0.0064	0.0164	0.1426	0.007	0.0067	0.0076	0.0842	0.0116	0.0065	0.0052	0.0082	0.1431	0.0748	0.0068	0.0071	0.0066	0.0229	0.0089	0.0095	0.1991
3	rs74938863	186040920	1.19	0.153209069243504	1.6	0.508176723760061	0.654864734561233	0.595086069698744	0.1298	0.0576	0.007	0.0049	0.0093	0.0063	0.0064	0.0168	0.1423	0.0069	0.0066	0.0072	0.0855	0.0114	0.0066	0.0051	0.0081	0.1418	0.0759	0.0068	0.007	0.0067	0.0228	0.0088	0.0094	0.1985
3	rs34549062	186044323	1.19	0.153209069243504	1.6	0.508176723760061	0.555073709441719	0.539516402161444	0.13	0.0581	0.0069	0.0049	0.0091	0.0062	0.0064	0.017	0.1421	0.0069	0.0066	0.007	0.0865	0.0113	0.0066	0.0051	0.008	0.1408	0.0768	0.0067	0.0069	0.0068	0.0228	0.0088	0.0093	0.1979
3	rs78860291	186048164	1.18	0.173671271070618	1.6	0.508176723760061	0.56345298066145	0.514520063510194	0.13	0.0581	0.0068	0.0049	0.0091	0.0061	0.0063	0.017	0.1422	0.0069	0.0065	0.0068	0.0867	0.0114	0.0067	0.005	0.0079	0.1407	0.0769	0.0067	0.0069	0.0069	0.0228	0.0088	0.0094	0.1981
3	rs114760907	186049135	1.18	0.173671271070618	1.6	0.508176723760061	0.5713535335771	0.509969872476726	0.13	0.0581	0.0068	0.0048	0.0091	0.0061	0.0063	0.017	0.1422	0.0069	0.0065	0.0067	0.0867	0.0114	0.0067	0.005	0.0079	0.1407	0.0769	0.0067	0.0069	0.0069	0.0228	0.0088	0.0094	0.1982
3	rs6803648	186049228	1.18	0.173671271070618	1.6	0.508176723760061	0.571823825691537	0.509694432018193	0.13	0.0581	0.0068	0.0048	0.0091	0.0061	0.0063	0.017	0.1422	0.0069	0.0065	0.0067	0.0867	0.0114	0.0067	0.005	0.0079	0.1407	0.0769	0.0067	0.0069	0.0069	0.0228	0.0088	0.0094	0.1982
3	rs1981783	186054149	1.18	0.173671271070618	1.6	0.508176723760061	0.489747747543382	0.499803800429346	0.13	0.0581	0.0068	0.0048	0.0091	0.0061	0.0063	0.0171	0.1422	0.0069	0.0065	0.0067	0.0868	0.0115	0.0067	0.005	0.0078	0.1407	0.0769	0.0067	0.0069	0.0068	0.0228	0.0087	0.0093	0.1982
3	rs114070651	186057229	1.18	0.173671271070618	1.61	0.475515229965307	0.473338522794507	0.498160165831876	0.1302	0.0581	0.0068	0.0048	0.0091	0.006	0.0062	0.0171	0.1421	0.007	0.0065	0.0067	0.0868	0.0115	0.0067	0.005	0.0078	0.1407	0.077	0.0067	0.0069	0.0068	0.0228	0.0087	0.0093	0.1981
3	rs17196108	186067505	1.19	0.153209069243504	1.61	0.475515229965307	0.483275620796902	0.459002800093993	0.1313	0.0585	0.0067	0.0047	0.009	0.0058	0.006	0.0171	0.1415	0.007	0.0066	0.0065	0.087	0.0115	0.0067	0.0049	0.0078	0.141	0.0775	0.0066	0.0069	0.0068	0.0226	0.0086	0.0093	0.1974
3	rs62290691	186072015	1.19	0.153209069243504	1.62	0.444280725791627	0.452323320135426	0.443125444098646	0.1315	0.0588	0.0067	0.0047	0.009	0.0057	0.006	0.0171	0.1415	0.007	0.0066	0.0065	0.0871	0.0115	0.0067	0.0048	0.0077	0.141	0.0776	0.0066	0.0069	0.0067	0.0226	0.0086	0.0093	0.1973
3	rs74973453	186074659	1.19	0.153209069243504	1.62	0.444280725791627	0.350710945684395	0.375689610904021	0.1321	0.0596	0.0066	0.0046	0.0089	0.0054	0.0058	0.0172	0.1412	0.0071	0.0065	0.0064	0.0876	0.0115	0.0068	0.0047	0.0074	0.1415	0.078	0.0066	0.0069	0.0066	0.0224	0.0084	0.0091	0.1964
3	rs4234593	186074972	1.19	0.153209069243504	1.64	0.38599849551783	0.34649654934629	0.373660076557514	0.1322	0.0598	0.0065	0.0046	0.0089	0.0054	0.0058	0.0171	0.1412	0.007	0.0065	0.0063	0.0878	0.0115	0.0068	0.0047	0.0074	0.1416	0.0781	0.0066	0.0069	0.0067	0.0224	0.0085	0.0091	0.1962
3	rs77482549	186076877	1.18	0.173671271070618	1.64	0.38599849551783	0.299789352152272	0.32627560388876	0.1326	0.0604	0.0064	0.0045	0.0088	0.0052	0.0056	0.0171	0.141	0.007	0.0065	0.0063	0.0881	0.0116	0.0068	0.0045	0.0073	0.1419	0.0783	0.0065	0.0069	0.0066	0.0222	0.0084	0.009	0.1957
3	rs56064942	186077506	1.18	0.173671271070618	1.62	0.444280725791627	0.286513937943455	0.31971217204012	0.1327	0.0606	0.0064	0.0045	0.0089	0.0052	0.0056	0.0171	0.1409	0.007	0.0065	0.0063	0.0881	0.0116	0.0069	0.0045	0.0072	0.142	0.0784	0.0065	0.0069	0.0066	0.0221	0.0084	0.009	0.1955
3	rs7617588	186079990	1.18	0.173671271070618	1.6	0.508176723760061	0.233184152487582	0.275139778890467	0.1334	0.0613	0.0063	0.0044	0.0088	0.005	0.0054	0.0172	0.1406	0.007	0.0065	0.0063	0.0886	0.0117	0.007	0.0043	0.007	0.1423	0.0788	0.0065	0.0069	0.0066	0.022	0.0083	0.0089	0.1947
3	rs6789403	186082149	1.17	0.196050020118376	1.6	0.508176723760061	0.242936520302616	0.217160279196102	0.1349	0.0627	0.006	0.004	0.0088	0.0045	0.0047	0.0172	0.1407	0.0069	0.0064	0.006	0.0892	0.012	0.007	0.0043	0.0067	0.1422	0.0782	0.0063	0.0071	0.0065	0.0216	0.0082	0.0088	0.1947
3	rs73182222	186082887	1.17	0.196050020118376	1.59	0.542287549749139	0.216170697857561	0.194791540756906	0.1356	0.0629	0.0059	0.004	0.0087	0.0043	0.0045	0.0172	0.1408	0.0069	0.0063	0.006	0.0899	0.012	0.007	0.0042	0.0066	0.1422	0.0783	0.0062	0.0071	0.0064	0.0215	0.0082	0.0086	0.1944
3	rs4608682	186086283	1.16	0.220431575918666	1.58	0.577869115575703	0.156946572191406	0.1553893040342	0.1375	0.0632	0.0056	0.0038	0.0084	0.0039	0.0043	0.0171	0.1406	0.0069	0.0061	0.006	0.0908	0.0122	0.007	0.0042	0.0062	0.1421	0.0783	0.0063	0.0076	0.0059	0.0211	0.0079	0.0087	0.1939
3	rs7639756	186087279	1.16	0.220431575918666	1.58	0.577869115575703	0.14923734712895	0.132937024043414	0.1377	0.0631	0.0055	0.0039	0.0085	0.0038	0.0041	0.0172	0.1408	0.0069	0.0061	0.0061	0.0911	0.0121	0.007	0.0042	0.0061	0.1421	0.0783	0.0063	0.0076	0.0058	0.0215	0.0078	0.0087	0.1938
3	rs4686767	186091684	1.15	0.246899131395369	1.58	0.577869115575703	0.246469822717544	0.145170903389879	0.1397	0.0633	0.0046	0.0036	0.0086	0.0034	0.0036	0.0176	0.1408	0.0068	0.0057	0.0057	0.0925	0.0121	0.007	0.0039	0.0057	0.1429	0.0779	0.0053	0.0075	0.0054	0.0215	0.0072	0.0087	0.1946
3	rs9839753	186092574	1.15	0.246899131395369	1.59	0.542287549749139	0.260476681033783	0.109945540879204	0.14	0.0634	0.0045	0.0035	0.0087	0.0033	0.0035	0.0176	0.1408	0.0068	0.0056	0.0057	0.0928	0.0121	0.007	0.0039	0.0057	0.1433	0.0778	0.0052	0.0076	0.0053	0.0215	0.0071	0.0088	0.1946
3	rs11721142	186093805	1.14	0.275532638758866	1.59	0.542287549749139	0.155662611720907	0.106678437841221	0.1405	0.0637	0.0044	0.0035	0.0087	0.0035	0.0034	0.018	0.1414	0.0066	0.0056	0.0057	0.0927	0.0118	0.0068	0.0038	0.0055	0.1431	0.0776	0.0052	0.0076	0.0052	0.0215	0.0069	0.0088	0.1946
3	rs62290695	186095648	1.14	0.275532638758866	1.59	0.542287549749139	0.101622130814404	0.0910031626016865	0.1408	0.0641	0.0043	0.0035	0.0087	0.0036	0.0033	0.0185	0.1416	0.0065	0.0057	0.0053	0.0932	0.0116	0.0064	0.0037	0.0054	0.1432	0.0777	0.0051	0.0076	0.005	0.0215	0.0066	0.0088	0.1944
3	rs62290697	186096511	1.14	0.275532638758866	1.59	0.542287549749139	0.0985043873489168	0.084220632096698	0.1412	0.064	0.0042	0.0035	0.0089	0.0036	0.0033	0.0186	0.1418	0.0064	0.0057	0.0051	0.0932	0.0113	0.0063	0.0037	0.0053	0.1435	0.0781	0.0052	0.0076	0.0049	0.0215	0.0065	0.0087	0.194
3	rs6790049	186101163	1.14	0.275532638758866	1.59	0.542287549749139	0.0559996337600461	0.0511472113061697	0.1422	0.0649	0.0039	0.0034	0.0087	0.0033	0.0031	0.0186	0.1419	0.0062	0.0056	0.0049	0.0939	0.0109	0.0059	0.0035	0.0048	0.1454	0.0786	0.005	0.0076	0.0045	0.0213	0.0063	0.0085	0.1932
3	rs77986004	186109623	1.13	0.306408690300974	1.59	0.542287549749139	0.0199943137815629	0.198741025907447	0.1454	0.0663	0.0036	0.0031	0.0088	0.0031	0.0032	0.0193	0.14	0.0053	0.0055	0.005	0.0942	0.0119	0.0055	0.0034	0.0038	0.1487	0.0814	0.0049	0.0072	0.0044	0.0207	0.0055	0.0097	0.1862
3	rs7634848	186110136	1.13	0.306408690300974	1.59	0.542287549749139	0.0200461464579912	0.178762325085799	0.1454	0.0663	0.0036	0.0031	0.0088	0.0031	0.0032	0.0193	0.1398	0.0053	0.0055	0.005	0.0943	0.0119	0.0057	0.0034	0.0038	0.1487	0.0813	0.0049	0.0072	0.0044	0.0207	0.0055	0.0097	0.1863
3	rs114887069	186124168	1.13	0.306408690300974	1.59	0.542287549749139	0.0248884614445998	0.18118205421371	0.1453	0.0664	0.0036	0.0031	0.0088	0.003	0.0032	0.0194	0.1395	0.0053	0.0055	0.005	0.0945	0.0119	0.0057	0.0034	0.0038	0.1489	0.0813	0.0049	0.0072	0.0043	0.0207	0.0055	0.0096	0.1861
3	rs4686771	186126109	1.13	0.306408690300974	1.59	0.542287549749139	0.0230879220798654	0.163312060790751	0.1453	0.0664	0.0036	0.0031	0.0088	0.003	0.0032	0.0194	0.1394	0.0053	0.0055	0.005	0.0946	0.0119	0.0057	0.0034	0.0038	0.149	0.0813	0.0049	0.0072	0.0043	0.0208	0.0055	0.0096	0.186
3	rs13067240	186127955	1.13	0.306408690300974	1.59	0.542287549749139	0.0286189015861363	0.216087116348396	0.1452	0.0661	0.0036	0.003	0.0088	0.003	0.0032	0.0194	0.1393	0.0052	0.0055	0.005	0.0952	0.0121	0.0056	0.0033	0.0037	0.1496	0.0814	0.0049	0.007	0.0043	0.0209	0.0054	0.0096	0.1859
3	rs78410718	186129092	1.13	0.306408690300974	1.58	0.577869115575703	0.0297044698394046	0.243205543777458	0.1451	0.0658	0.0035	0.003	0.0087	0.0029	0.0031	0.0194	0.1392	0.0052	0.0055	0.005	0.0956	0.0122	0.0055	0.0033	0.0036	0.1499	0.0815	0.0049	0.0068	0.0042	0.021	0.0053	0.0096	0.1858
3	rs114555847	186129300	1.13	0.306408690300974	1.58	0.577869115575703	0.0306778848336918	0.258506954013813	0.1452	0.0658	0.0035	0.003	0.0087	0.0029	0.003	0.0194	0.1392	0.0052	0.0055	0.005	0.0957	0.0122	0.0055	0.0033	0.0036	0.1499	0.0816	0.0049	0.0068	0.0042	0.0211	0.0053	0.0097	0.1858
3	rs6804147	186131824	1.12	0.339600448506511	1.58	0.577869115575703	0.0263847065457709	0.25975738187356	0.1451	0.0655	0.0035	0.0029	0.0087	0.0029	0.003	0.0195	0.1391	0.0052	0.0055	0.0049	0.0963	0.0124	0.0054	0.0032	0.0034	0.1503	0.0818	0.0049	0.0066	0.0043	0.0212	0.0051	0.0097	0.1856
3	rs7635602	186134939	1.12	0.339600448506511	1.58	0.577869115575703	0.0219408126707378	0.243874340919409	0.1453	0.0651	0.0035	0.0028	0.0087	0.0029	0.003	0.0195	0.1387	0.0052	0.0055	0.005	0.0967	0.0125	0.0053	0.0032	0.0033	0.1509	0.082	0.005	0.0064	0.0042	0.0215	0.0049	0.0099	0.1853
3	rs6770552	186144694	1.12	0.339600448506511	1.58	0.577869115575703	0.0257580121311283	0.277342949892001	0.1452	0.065	0.0035	0.0028	0.0087	0.0029	0.003	0.0195	0.1383	0.0051	0.0055	0.005	0.0969	0.0126	0.0052	0.0031	0.0033	0.1508	0.0823	0.0049	0.0064	0.0042	0.0214	0.0048	0.0098	0.1859
3	rs6802108	186148717	1.12	0.339600448506511	1.59	0.542287549749139	0.0279328998439369	0.277691313097827	0.1453	0.0649	0.0035	0.0028	0.0087	0.0029	0.003	0.0195	0.1379	0.0052	0.0055	0.0051	0.0968	0.0126	0.0052	0.0031	0.0033	0.1508	0.0823	0.0049	0.0063	0.0042	0.0214	0.0048	0.0099	0.1862
3	rs115096635	186152230	1.12	0.339600448506511	1.58	0.577869115575703	0.0308187525094314	0.292678604437585	0.1457	0.0648	0.0035	0.0028	0.0087	0.0029	0.003	0.0195	0.1378	0.0051	0.0055	0.0051	0.0968	0.0126	0.0052	0.0031	0.0033	0.1508	0.0822	0.0049	0.0063	0.0042	0.0214	0.0048	0.0098	0.1863
3	rs4438643	186162919	1.12	0.339600448506511	1.58	0.577869115575703	0.0274315173929697	0.255672128969427	0.146	0.0647	0.0035	0.0029	0.0087	0.0029	0.003	0.0195	0.1378	0.0051	0.0055	0.0049	0.0967	0.0126	0.0052	0.0031	0.0033	0.1508	0.0823	0.0049	0.0063	0.0043	0.0213	0.0047	0.0098	0.1863
3	rs62290721	186166074	1.12	0.339600448506511	1.58	0.577869115575703	0.0404656690959729	0.326031815698004	0.146	0.0646	0.0035	0.0028	0.0088	0.0029	0.003	0.0195	0.1377	0.0051	0.0055	0.005	0.0967	0.0126	0.0053	0.0031	0.0032	0.1508	0.0824	0.0049	0.0062	0.0043	0.0213	0.0047	0.0099	0.1864
3	rs77951972	186168936	1.11	0.375177619549844	1.58	0.577869115575703	0.0395213588354905	0.293977715466915	0.1457	0.0646	0.0035	0.0028	0.0088	0.003	0.003	0.0194	0.1374	0.005	0.0055	0.0051	0.0968	0.0126	0.0054	0.0032	0.0032	0.1506	0.0827	0.0049	0.0062	0.0043	0.0212	0.0046	0.01	0.1865
3	rs12629868	186170632	1.11	0.375177619549844	1.58	0.577869115575703	0.0333580510438033	0.259302461967339	0.1456	0.0647	0.0035	0.0028	0.0089	0.003	0.0029	0.0193	0.1373	0.0049	0.0054	0.0051	0.0969	0.0125	0.0055	0.0031	0.0031	0.1506	0.083	0.0049	0.0061	0.0043	0.0211	0.0048	0.0101	0.1865
3	rs115263492	186172959	1.11	0.375177619549844	1.57	0.614941920479678	0.0464270866789627	0.32627560388876	0.1454	0.0647	0.0035	0.0028	0.0089	0.003	0.003	0.0193	0.1373	0.0049	0.0055	0.0051	0.0969	0.0125	0.0055	0.0031	0.0031	0.1505	0.0831	0.0048	0.0061	0.0043	0.0211	0.0048	0.0101	0.1864
3	rs78834853	186180706	1.11	0.375177619549844	1.57	0.614941920479678	0.0403521085007664	0.297648185287458	0.145	0.0647	0.0034	0.0027	0.0089	0.003	0.003	0.0194	0.1373	0.005	0.0055	0.0051	0.0969	0.0125	0.0056	0.0031	0.0031	0.1505	0.0834	0.0048	0.0062	0.0044	0.0211	0.0048	0.0101	0.1864
3	rs75909882	186181894	1.11	0.375177619549844	1.58	0.577869115575703	0.0365805620322677	0.287851872625035	0.1451	0.0647	0.0034	0.0027	0.0089	0.003	0.003	0.0194	0.1373	0.005	0.0055	0.0051	0.0968	0.0126	0.0056	0.0031	0.0031	0.1503	0.0835	0.0048	0.0062	0.0044	0.021	0.0048	0.0101	0.1864
3	rs115661015	186189216	1.1	0.413206464175836	1.58	0.577869115575703	0.0545255489967965	0.405587594281365	0.1441	0.0649	0.0033	0.0025	0.0088	0.0032	0.0031	0.0194	0.1377	0.0049	0.0056	0.0052	0.0968	0.0126	0.0057	0.0031	0.0029	0.1502	0.0838	0.0049	0.0062	0.0043	0.0211	0.0046	0.0104	0.1866
3	rs11918217	186190686	1.1	0.413206464175836	1.58	0.577869115575703	0.0437500825875149	0.359415335251917	0.1436	0.065	0.0033	0.0025	0.0088	0.0032	0.0031	0.0194	0.1379	0.0049	0.0057	0.0052	0.097	0.0126	0.0058	0.0031	0.0028	0.15	0.0838	0.005	0.0062	0.0042	0.021	0.0045	0.0106	0.1868
3	rs79694221	186191714	1.1	0.413206464175836	1.58	0.577869115575703	0.0559288434412459	0.380776902725639	0.1434	0.0649	0.0033	0.0025	0.0088	0.0032	0.0032	0.0195	0.1379	0.0049	0.0057	0.0053	0.0972	0.0126	0.0058	0.0032	0.0028	0.1499	0.0838	0.005	0.0063	0.0042	0.021	0.0045	0.0106	0.1868
3	rs6444136	186193294	1.09	0.453749840114468	1.58	0.577869115575703	0.0348472691251258	0.303835793958286	0.1432	0.0648	0.0033	0.0024	0.0087	0.0033	0.0032	0.0195	0.1379	0.005	0.0057	0.0053	0.0973	0.0126	0.0058	0.0032	0.0027	0.15	0.0837	0.0051	0.0063	0.0042	0.021	0.0045	0.0106	0.1869
3	rs6767055	186193436	1.09	0.453749840114468	1.58	0.577869115575703	0.0347576577027944	0.296581149140287	0.1432	0.0648	0.0033	0.0024	0.0088	0.0033	0.0032	0.0195	0.1379	0.005	0.0057	0.0053	0.0972	0.0126	0.0058	0.0033	0.0027	0.15	0.0837	0.0051	0.0063	0.0042	0.021	0.0045	0.0106	0.1869
3	rs6776648	186195952	1.09	0.453749840114468	1.58	0.577869115575703	0.0317094915118693	0.331529927061795	0.143	0.065	0.0033	0.0024	0.0088	0.0033	0.0032	0.0195	0.1382	0.005	0.0058	0.0053	0.0968	0.0126	0.0057	0.0033	0.0028	0.1497	0.0839	0.0051	0.0062	0.0042	0.0209	0.0045	0.0107	0.1869
3	rs75536647	186202151	1.09	0.453749840114468	1.57	0.614941920479678	0.0346426789264585	0.327251290698633	0.143	0.0652	0.0033	0.0024	0.0088	0.0033	0.0032	0.0194	0.1383	0.0051	0.0058	0.0054	0.0965	0.0125	0.0057	0.0034	0.0027	0.1497	0.084	0.0052	0.0062	0.0042	0.0209	0.0045	0.0107	0.1867
3	rs73183847	186204573	1.09	0.453749840114468	1.57	0.614941920479678	0.0350141167542164	0.328227830612835	0.143	0.0653	0.0033	0.0024	0.0088	0.0034	0.0032	0.0194	0.1382	0.0051	0.0058	0.0054	0.0964	0.0125	0.0057	0.0034	0.0027	0.1496	0.0841	0.0052	0.0063	0.0042	0.0209	0.0045	0.0107	0.1866
3	rs9866421	186205930	1.09	0.453749840114468	1.57	0.614941920479678	0.0313034810950034	0.300023504892742	0.143	0.0654	0.0034	0.0024	0.0088	0.0034	0.0033	0.0194	0.1383	0.0051	0.0058	0.0055	0.0961	0.0125	0.0058	0.0034	0.0027	0.1495	0.0842	0.0053	0.0063	0.0042	0.0208	0.0045	0.0107	0.1864
3	rs12488876	186206615	1.09	0.453749840114468	1.57	0.614941920479678	0.0323619007145031	0.280133613546453	0.143	0.0654	0.0034	0.0024	0.0088	0.0034	0.0033	0.0194	0.1383	0.0052	0.0057	0.0054	0.0964	0.0124	0.0058	0.0034	0.0027	0.1495	0.0843	0.0053	0.0063	0.0042	0.0208	0.0045	0.0106	0.1862
3	rs75964414	186210417	1.09	0.453749840114468	1.57	0.614941920479678	0.0424299162457522	0.380012588717015	0.1427	0.0655	0.0034	0.0024	0.0088	0.0034	0.0033	0.0194	0.1381	0.0052	0.0058	0.0055	0.0964	0.0124	0.0057	0.0035	0.0028	0.1496	0.0844	0.0053	0.0063	0.0042	0.0209	0.0045	0.0106	0.186
3	rs17296217	186219289	1.09	0.453749840114468	1.57	0.614941920479678	0.0391590329987954	0.399764161304898	0.1423	0.0655	0.0033	0.0024	0.0088	0.0034	0.0033	0.0194	0.1378	0.0054	0.0057	0.0056	0.0964	0.0124	0.0056	0.0036	0.0028	0.15	0.0847	0.0054	0.0063	0.0042	0.0209	0.0044	0.0107	0.1856
3	rs112276138	186219350	1.09	0.453749840114468	1.57	0.614941920479678	0.0394934059652946	0.40455063014013	0.1423	0.0655	0.0033	0.0024	0.0088	0.0034	0.0033	0.0194	0.1378	0.0054	0.0057	0.0056	0.0964	0.0124	0.0056	0.0036	0.0028	0.15	0.0847	0.0054	0.0063	0.0042	0.0209	0.0044	0.0107	0.1856
3	rs1868143	186222970	1.08	0.496867270490283	1.61	0.475515229965307	0.0240795450146349	0.394864686318367	0.1421	0.066	0.0034	0.0025	0.0087	0.0034	0.0034	0.0193	0.1386	0.0054	0.0055	0.0055	0.0963	0.0118	0.0056	0.0035	0.0029	0.149	0.0851	0.0055	0.0064	0.0043	0.0205	0.0043	0.0107	0.1862
3	rs35909245	186223237	1.08	0.496867270490283	1.61	0.475515229965307	0.0227734810508613	0.444321069904285	0.142	0.0662	0.0035	0.0025	0.0087	0.0034	0.0034	0.0193	0.1388	0.0054	0.0055	0.0054	0.0963	0.0117	0.0056	0.0035	0.003	0.1488	0.0852	0.0055	0.0064	0.0043	0.0205	0.0043	0.0107	0.1861
3	rs13089682	186225120	1.08	0.496867270490283	1.62	0.444280725791627	0.0159928385968597	0.437689575104006	0.1418	0.0663	0.0035	0.0026	0.0086	0.0034	0.0034	0.0192	0.1394	0.0052	0.0055	0.0053	0.0964	0.0117	0.0055	0.0034	0.0031	0.1478	0.0855	0.0055	0.0065	0.0044	0.0202	0.0043	0.0107	0.1867
3	rs55645028	186226684	1.08	0.496867270490283	1.62	0.444280725791627	0.0240499516094192	0.500077873694875	0.1418	0.0663	0.0035	0.0026	0.0086	0.0034	0.0034	0.0192	0.1393	0.0052	0.0055	0.0053	0.0964	0.0117	0.0055	0.0034	0.0031	0.1477	0.0855	0.0055	0.0065	0.0044	0.0202	0.0043	0.0108	0.1866
3	rs745588	186230003	1.09	0.453749840114468	1.61	0.475515229965307	0.0101559967330806	0.511761152510224	0.14	0.066	0.0039	0.0027	0.0086	0.0029	0.0035	0.0196	0.14	0.0051	0.0054	0.0048	0.0975	0.011	0.0055	0.0037	0.0032	0.1451	0.0876	0.0053	0.007	0.0048	0.0196	0.0041	0.0114	0.1876
3	rs4686784	186233864	1.07	0.542615033110665	1.62	0.444280725791627	0.0533000087861776	0.448312653595519	0.1399	0.0674	0.0042	0.0025	0.008	0.0025	0.0029	0.0191	0.14	0.0047	0.0056	0.0038	0.0978	0.0096	0.0049	0.0036	0.003	0.1458	0.0908	0.0053	0.0071	0.0048	0.0187	0.0037	0.0113	0.1886
3	rs61606279	186238554	1.07	0.542615033110665	1.61	0.475515229965307	0.0524142307659137	0.409352667664287	0.14	0.0676	0.0042	0.0025	0.0079	0.0025	0.0029	0.019	0.1401	0.0047	0.0056	0.0036	0.0981	0.0094	0.0049	0.0036	0.003	0.1458	0.0909	0.0052	0.0071	0.0047	0.0187	0.0037	0.0112	0.1888
3	rs2377869	186238966	1.07	0.542615033110665	1.61	0.475515229965307	0.0512041572301462	0.391778892761039	0.1401	0.0676	0.0042	0.0025	0.0079	0.0025	0.0029	0.0191	0.1401	0.0047	0.0055	0.0036	0.0981	0.0094	0.0049	0.0036	0.003	0.1457	0.0909	0.0052	0.0071	0.0047	0.0186	0.0037	0.0112	0.1887
3	rs13073740	186247437	1.07	0.542615033110665	1.61	0.475515229965307	0.0438100660168002	0.447114185116206	0.1402	0.0677	0.0042	0.0025	0.0079	0.0025	0.0028	0.0191	0.1402	0.0047	0.0055	0.0036	0.0981	0.0094	0.0049	0.0035	0.003	0.146	0.091	0.0051	0.0071	0.0047	0.0186	0.0037	0.0111	0.189
3	rs2889756	186252771	1.07	0.542615033110665	1.61	0.475515229965307	0.0145824105675067	0.33165241223901	0.1403	0.0678	0.0042	0.0025	0.0078	0.0025	0.0028	0.0191	0.1403	0.0048	0.0053	0.0034	0.098	0.0092	0.0049	0.0032	0.0029	0.1466	0.0912	0.0051	0.0071	0.0047	0.0185	0.0037	0.011	0.1894
3	rs77040269	186252936	1.07	0.542615033110665	1.61	0.475515229965307	0.0144187534940853	0.344462301873044	0.1403	0.0678	0.0042	0.0025	0.0078	0.0025	0.0028	0.0191	0.1403	0.0048	0.0053	0.0034	0.0979	0.0092	0.0049	0.0032	0.0029	0.1466	0.0912	0.0051	0.0071	0.0048	0.0185	0.0037	0.011	0.1894
3	rs4686787	186264215	1.07	0.542615033110665	1.61	0.475515229965307	0.013942568211414	0.31704947963292	0.1403	0.0678	0.0042	0.0024	0.0078	0.0025	0.0027	0.0191	0.1403	0.0047	0.0052	0.0034	0.0979	0.0092	0.0048	0.0032	0.0028	0.1465	0.0912	0.0051	0.0071	0.0048	0.0186	0.0037	0.011	0.1895
3	rs74753001	186275924	1.07	0.542615033110665	1.61	0.475515229965307	0.0114178409494569	0.256918241675486	0.1403	0.0678	0.0043	0.0024	0.0078	0.0025	0.0027	0.0191	0.1403	0.0047	0.0052	0.0034	0.0978	0.0091	0.0049	0.0032	0.0028	0.1465	0.0912	0.0051	0.0071	0.0048	0.0186	0.0038	0.011	0.1896
3	rs7619295	186277563	1.07	0.542615033110665	1.61	0.475515229965307	0.00893594596203535	0.236770881567235	0.1404	0.0678	0.0043	0.0024	0.0078	0.0025	0.0027	0.019	0.1403	0.0047	0.0052	0.0034	0.0978	0.0091	0.0049	0.0032	0.0028	0.1464	0.0915	0.0051	0.0071	0.0047	0.0186	0.0038	0.0109	0.1898
3	rs75769344	186277853	1.07	0.542615033110665	1.61	0.475515229965307	0.00995895609202278	0.230830052828632	0.1404	0.0678	0.0043	0.0024	0.0078	0.0024	0.0027	0.0192	0.1402	0.0047	0.0052	0.0034	0.0977	0.0091	0.0051	0.0032	0.0028	0.1464	0.0914	0.0051	0.0071	0.0047	0.0186	0.0038	0.0109	0.1897
3	rs2889755	186287777	1.07	0.542615033110665	1.61	0.475515229965307	0.00758514149169708	0.1665395885509	0.1401	0.0684	0.0044	0.0024	0.0076	0.0024	0.0027	0.0194	0.1399	0.0047	0.0052	0.0034	0.0978	0.0091	0.0051	0.0031	0.0028	0.1465	0.0913	0.0052	0.0071	0.0047	0.0186	0.0038	0.0107	0.1897
3	rs2280389	186293890	1.07	0.542615033110665	1.62	0.444280725791627	0.00605901607115479	0.129783684666307	0.1402	0.0684	0.0045	0.0025	0.0076	0.0025	0.0027	0.0194	0.1396	0.0048	0.0052	0.0034	0.0973	0.0092	0.0051	0.0032	0.0029	0.1464	0.0911	0.0052	0.0071	0.0048	0.0186	0.0038	0.0107	0.1898
3	rs77678215	186296358	1.07	0.542615033110665	1.61	0.475515229965307	0.00605901607115479	0.130951656068962	0.1402	0.0684	0.0045	0.0025	0.0076	0.0025	0.0027	0.0194	0.1396	0.0048	0.0052	0.0034	0.0973	0.0092	0.0051	0.0032	0.0029	0.1464	0.0912	0.0052	0.0071	0.0048	0.0186	0.0038	0.0107	0.1898
3	rs41268613	186301477	1.07	0.542615033110665	1.61	0.475515229965307	0.00592647838920101	0.129335498023477	0.1402	0.0684	0.0045	0.0025	0.0076	0.0025	0.0027	0.0194	0.1396	0.0048	0.0052	0.0034	0.0973	0.0092	0.0051	0.0032	0.0029	0.1464	0.0912	0.0052	0.0071	0.0048	0.0186	0.0038	0.0107	0.1898
3	rs8147	186301703	1.07	0.542615033110665	1.61	0.475515229965307	0.00639674279326263	0.133389780436249	0.1402	0.0684	0.0045	0.0025	0.0076	0.0025	0.0027	0.0194	0.1396	0.0048	0.0052	0.0034	0.0973	0.0092	0.0051	0.0032	0.0029	0.1465	0.0912	0.0052	0.0071	0.0048	0.0187	0.0038	0.0108	0.1898
3	rs111320773	186306805	1.07	0.542615033110665	1.62	0.444280725791627	0.00684108370135819	0.112484340870142	0.1401	0.0685	0.0047	0.0025	0.0076	0.0024	0.0027	0.0195	0.1394	0.0048	0.0052	0.0035	0.097	0.0091	0.0052	0.0032	0.0028	0.1466	0.0914	0.0052	0.0071	0.0049	0.0187	0.0039	0.0107	0.1896
3	rs11716123	186308773	1.07	0.542615033110665	1.62	0.444280725791627	0.00618311102158975	0.0858965225782879	0.1401	0.0685	0.0047	0.0025	0.0076	0.0024	0.0027	0.0196	0.1394	0.0048	0.0052	0.0035	0.0969	0.0091	0.0052	0.0032	0.0028	0.1466	0.0914	0.0052	0.0071	0.0049	0.0187	0.004	0.0107	0.1895
3	rs6444146	186311667	1.07	0.542615033110665	1.62	0.444280725791627	0.00784789664083048	0.108097900011537	0.1401	0.0685	0.0047	0.0025	0.0076	0.0024	0.0027	0.0196	0.1393	0.0048	0.0052	0.0035	0.0968	0.0091	0.0052	0.0032	0.0028	0.1467	0.0915	0.0052	0.0071	0.005	0.0187	0.004	0.0107	0.1895
3	rs4686432	186317857	1.07	0.542615033110665	1.62	0.444280725791627	0.00681407886996171	0.0732976358894361	0.14	0.0685	0.0049	0.0026	0.0075	0.0024	0.0028	0.02	0.1391	0.0048	0.0052	0.0035	0.0961	0.0091	0.0052	0.0033	0.0029	0.1463	0.092	0.0053	0.0071	0.0051	0.0188	0.0041	0.0103	0.1894
3	rs73887969	186319940	1.07	0.542615033110665	1.62	0.444280725791627	0.00642614347484777	0.0694683009812327	0.1399	0.0685	0.0049	0.0027	0.0075	0.0024	0.0028	0.02	0.1392	0.0048	0.0052	0.0036	0.0961	0.0091	0.0052	0.0033	0.0029	0.1461	0.092	0.0053	0.0071	0.0051	0.0188	0.0041	0.0103	0.1893
3	rs4686790	186321982	1.07	0.542615033110665	1.62	0.444280725791627	0.00631642680527531	0.0558536176850008	0.1399	0.0685	0.0049	0.0027	0.0075	0.0024	0.0028	0.02	0.1392	0.0049	0.0052	0.0036	0.0961	0.0092	0.0052	0.0033	0.003	0.1459	0.0919	0.0052	0.0071	0.0051	0.0188	0.0041	0.0103	0.1893
3	rs77878474	186326216	1.07	0.542615033110665	1.6	0.508176723760061	0.00893594596203535	0.0666870160344164	0.1399	0.0685	0.0049	0.0027	0.0074	0.0024	0.0028	0.02	0.1392	0.0049	0.0052	0.0036	0.096	0.0092	0.0052	0.0033	0.003	0.1458	0.092	0.0052	0.0071	0.0051	0.0189	0.0041	0.0104	0.1893
3	rs113097534	186330205	1.07	0.542615033110665	1.6	0.508176723760061	0.00884621850561981	0.0644283606825479	0.1399	0.0685	0.0049	0.0027	0.0074	0.0024	0.0028	0.02	0.1392	0.0049	0.0052	0.0037	0.096	0.0092	0.0052	0.0033	0.003	0.1457	0.092	0.0052	0.0071	0.0051	0.0189	0.0041	0.0104	0.1894
3	rs115036351	186331781	1.07	0.542615033110665	1.59	0.542287549749139	0.0118049440082903	0.0917086021624525	0.1399	0.0686	0.0049	0.0028	0.0073	0.0024	0.0028	0.02	0.1392	0.0049	0.0052	0.0037	0.096	0.0092	0.0052	0.0033	0.003	0.1455	0.092	0.0052	0.0072	0.0051	0.0189	0.0041	0.0104	0.1894
3	rs140827890	186335056	1.07	0.542615033110665	1.59	0.542287549749139	0.0115438825408385	0.105100556467389	0.1399	0.0686	0.0049	0.0028	0.0072	0.0024	0.0028	0.02	0.1391	0.0049	0.0052	0.0038	0.0958	0.0092	0.0051	0.0034	0.003	0.1452	0.0922	0.0053	0.0072	0.005	0.019	0.0041	0.0104	0.1894
3	rs73185622	186335679	1.07	0.542615033110665	1.58	0.577869115575703	0.0108304664828635	0.100910383449072	0.1399	0.0686	0.0049	0.0028	0.0072	0.0024	0.0028	0.02	0.1391	0.0049	0.0052	0.0038	0.0958	0.0092	0.0051	0.0034	0.003	0.1452	0.0922	0.0053	0.0072	0.0051	0.019	0.0041	0.0104	0.1894
3	rs4917	186337713	1.07	0.542615033110665	1.58	0.577869115575703	0.00994866625420789	0.0884351260480472	0.14	0.0687	0.0049	0.0029	0.0071	0.0024	0.0028	0.02	0.1391	0.0049	0.0053	0.0038	0.0956	0.0092	0.0051	0.0035	0.003	0.1449	0.0923	0.0053	0.0073	0.0051	0.0191	0.0041	0.0104	0.1893
3	rs1029353	186338233	1.07	0.542615033110665	1.58	0.577869115575703	0.0113381725479275	0.113591350677242	0.14	0.0687	0.0049	0.0029	0.0071	0.0024	0.0028	0.02	0.1391	0.0049	0.0053	0.0038	0.0956	0.0093	0.0051	0.0035	0.003	0.1449	0.0923	0.0053	0.0073	0.0051	0.0191	0.0041	0.0104	0.1893
3	rs11540663	186338869	1.07	0.542615033110665	1.58	0.577869115575703	0.0154642615323147	0.143492290886994	0.14	0.0686	0.0049	0.0029	0.0071	0.0024	0.0028	0.02	0.1391	0.0049	0.0053	0.0038	0.0955	0.0093	0.0051	0.0035	0.003	0.1448	0.0923	0.0053	0.0073	0.0051	0.0191	0.0041	0.0104	0.1893
3	rs74663686	186344004	1.07	0.542615033110665	1.58	0.577869115575703	0.0252439316008572	0.258279806900882	0.1402	0.0685	0.0049	0.0029	0.0071	0.0025	0.0029	0.0199	0.1393	0.0049	0.0053	0.0039	0.0954	0.0093	0.005	0.0035	0.0031	0.1444	0.0924	0.0052	0.0072	0.0051	0.0192	0.0041	0.0104	0.1893
3	rs9872086	186345900	1.07	0.542615033110665	1.58	0.577869115575703	0.0102766808983484	0.173757448789393	0.1407	0.0683	0.0049	0.003	0.0071	0.0026	0.0029	0.0198	0.1397	0.005	0.0053	0.004	0.0952	0.0093	0.0048	0.0035	0.0031	0.1436	0.0925	0.0051	0.0073	0.0051	0.0194	0.0041	0.0105	0.1892
3	rs59378034	186348527	1.07	0.542615033110665	1.58	0.577869115575703	0.00613323917106988	0.141820772762153	0.1406	0.0685	0.0049	0.0032	0.0073	0.0029	0.0031	0.02	0.1391	0.0051	0.0055	0.0041	0.0951	0.0094	0.0046	0.0037	0.0033	0.1427	0.0923	0.005	0.0075	0.0052	0.0198	0.0042	0.0106	0.1883
3	rs13084035	186349412	1.07	0.542615033110665	1.58	0.577869115575703	0.014459539544507	0.293977715466915	0.1406	0.0684	0.0049	0.0032	0.0074	0.0029	0.0031	0.02	0.1392	0.0051	0.0055	0.004	0.095	0.0094	0.0046	0.0037	0.0033	0.1425	0.0923	0.005	0.0075	0.0052	0.0198	0.0042	0.0105	0.1883
3	rs112355507	186353913	1.07	0.542615033110665	1.59	0.542287549749139	0.00549977343750008	0.29385954252709	0.1404	0.068	0.0048	0.0035	0.0074	0.0031	0.0032	0.0202	0.1397	0.0051	0.0056	0.0042	0.0945	0.0095	0.0046	0.0039	0.0036	0.1407	0.0929	0.005	0.0081	0.0052	0.0199	0.0045	0.0106	0.1878
3	rs78448612	186354049	1.06	0.591046266007479	1.6	0.508176723760061	0.00517158907781838	0.273288684295087	0.1403	0.068	0.0048	0.0035	0.0074	0.0031	0.0032	0.0203	0.1398	0.0051	0.0056	0.0043	0.0945	0.0095	0.0046	0.0039	0.0036	0.1405	0.093	0.005	0.0081	0.0052	0.0199	0.0045	0.0106	0.1877
3	rs11918268	186357391	1.04	0.69615671060944	1.6	0.508176723760061	0.00564481023334076	0.266496312868419	0.1399	0.0671	0.0047	0.004	0.0074	0.0035	0.0034	0.0208	0.1408	0.005	0.0058	0.0048	0.0936	0.0097	0.0044	0.0044	0.0041	0.1369	0.0941	0.0048	0.0092	0.0053	0.0202	0.005	0.0104	0.1866
3	rs34522046	186358346	1.03	0.752927598544599	1.61	0.475515229965307	0.0124617084718693	0.343224484273364	0.1385	0.0673	0.0046	0.0041	0.0073	0.0037	0.0034	0.021	0.1415	0.005	0.0057	0.0049	0.0935	0.0097	0.0046	0.0045	0.0043	0.1361	0.0941	0.0047	0.0093	0.0053	0.0202	0.0052	0.0104	0.1867
3	rs1047115	186358366	1.03	0.752927598544599	1.61	0.475515229965307	0.0100467450878405	0.308741294732316	0.1385	0.0673	0.0046	0.0041	0.0073	0.0037	0.0034	0.021	0.1415	0.005	0.0057	0.0049	0.0935	0.0097	0.0046	0.0045	0.0043	0.136	0.0941	0.0047	0.0093	0.0053	0.0202	0.0052	0.0104	0.1867
3	rs3733159	186360409	1.03	0.752927598544599	1.61	0.475515229965307	0.00928226112194259	0.183816025136893	0.1389	0.0673	0.0045	0.0042	0.0072	0.0037	0.0034	0.0211	0.1422	0.0049	0.0058	0.005	0.0937	0.0097	0.0047	0.0047	0.0045	0.1349	0.0942	0.0045	0.0094	0.0053	0.0201	0.0053	0.0104	0.1862
3	rs7999	186370350	1.03	0.752927598544599	1.65	0.358901199458623	0.0109295067276816	0.196659018326756	0.1392	0.0677	0.0045	0.0043	0.0072	0.0038	0.0034	0.021	0.1431	0.0049	0.0057	0.005	0.0934	0.0097	0.0047	0.0046	0.0045	0.1344	0.094	0.0044	0.0094	0.0052	0.0202	0.0053	0.0103	0.186
3	rs116329575	186370473	1.02	0.812565575704939	1.65	0.358901199458623	0.0110960868141087	0.205663625006384	0.1393	0.0677	0.0044	0.0043	0.0072	0.0038	0.0034	0.021	0.1431	0.0049	0.0057	0.005	0.0934	0.0097	0.0047	0.0046	0.0045	0.1344	0.094	0.0044	0.0094	0.0052	0.0202	0.0053	0.0103	0.1858
3	rs7431676	186372240	1.02	0.812565575704939	1.65	0.358901199458623	0.0108140257132718	0.197074828949194	0.1394	0.0678	0.0044	0.0043	0.0072	0.0038	0.0034	0.021	0.1432	0.0049	0.0057	0.005	0.0934	0.0097	0.0047	0.0046	0.0045	0.1344	0.094	0.0044	0.0094	0.0052	0.0201	0.0053	0.0103	0.1857
3	rs4452320	186381717	1.02	0.812565575704939	1.65	0.358901199458623	0.00612614012340499	0.15798257461064	0.14	0.0684	0.0043	0.0043	0.0072	0.0038	0.0033	0.0211	0.1438	0.0048	0.0057	0.005	0.0932	0.0097	0.0047	0.0046	0.0046	0.1344	0.0937	0.0043	0.0093	0.0052	0.0201	0.0053	0.0102	0.185
3	rs78140870	186382287	1.02	0.812565575704939	1.65	0.358901199458623	0.00694601840129362	0.166147191699886	0.1402	0.0684	0.0043	0.0043	0.0072	0.0038	0.0033	0.0211	0.1439	0.0048	0.0057	0.005	0.0932	0.0097	0.0047	0.0046	0.0045	0.1343	0.0937	0.0043	0.0093	0.0052	0.0201	0.0053	0.0102	0.185
3	rs78904050	186387243	1.02	0.812565575704939	1.64	0.38599849551783	0.00505750242036365	0.151670577547215	0.1404	0.0684	0.0043	0.0043	0.0071	0.0037	0.0033	0.021	0.1443	0.0047	0.0055	0.005	0.0931	0.0096	0.0047	0.0045	0.0043	0.1345	0.0939	0.0043	0.0092	0.0051	0.02	0.0052	0.0101	0.1852
3	rs2555515	186388028	1.02	0.812565575704939	1.64	0.38599849551783	0.00423254852346923	0.126836312387972	0.1404	0.0685	0.0042	0.0043	0.0071	0.0037	0.0033	0.021	0.1444	0.0047	0.0055	0.005	0.0931	0.0096	0.0047	0.0045	0.0043	0.1345	0.094	0.0043	0.0092	0.0051	0.02	0.0052	0.0101	0.1853
3	rs10770	186389559	1.02	0.812565575704939	1.64	0.38599849551783	0.0034693018574277	0.14377156807406	0.1405	0.0685	0.0042	0.0043	0.0071	0.0037	0.0033	0.0211	0.1446	0.0047	0.0055	0.0048	0.093	0.0096	0.0046	0.0045	0.0042	0.1346	0.0941	0.0043	0.0092	0.0051	0.02	0.0052	0.0101	0.1853
3	rs115043810	186393619	1.02	0.812565575704939	1.64	0.38599849551783	0.0041612432100683	0.148266650591268	0.1408	0.0685	0.0042	0.0042	0.0071	0.0037	0.0033	0.0211	0.145	0.0046	0.0053	0.0048	0.0933	0.0095	0.0046	0.0044	0.0042	0.1348	0.0941	0.0043	0.0092	0.005	0.0197	0.0051	0.01	0.1851
3	rs2228243	186395113	1.02	0.812565575704939	1.63	0.414449909043039	0.00315197235995742	0.0917871177191262	0.1408	0.0685	0.0041	0.0042	0.0071	0.0037	0.0033	0.0211	0.1452	0.0046	0.0053	0.0048	0.0934	0.0095	0.0046	0.0044	0.0041	0.1348	0.0941	0.0043	0.0092	0.005	0.0196	0.0051	0.01	0.1851
3	rs1042445	186395436	1.02	0.812565575704939	1.63	0.414449909043039	0.00281747967814973	0.0779451720202022	0.1409	0.0685	0.0041	0.0042	0.0071	0.0037	0.0033	0.0211	0.1452	0.0046	0.0053	0.0048	0.0934	0.0095	0.0046	0.0044	0.0041	0.1348	0.0941	0.0043	0.0092	0.005	0.0196	0.0051	0.01	0.1851
3	rs1042464	186395572	1.02	0.812565575704939	1.63	0.414449909043039	0.00273186850413163	0.0830101650177702	0.1408	0.0685	0.0041	0.0042	0.0071	0.0037	0.0033	0.0211	0.1452	0.0046	0.0053	0.0048	0.0934	0.0095	0.0047	0.0044	0.004	0.1349	0.0941	0.0043	0.0092	0.005	0.0196	0.0051	0.01	0.185
3	rs16861013	186399148	1.01	0.875109975033704	1.63	0.414449909043039	0.00112855452620687	0.00815540662371612	0.141	0.0703	0.0036	0.0033	0.0069	0.003	0.003	0.0199	0.1516	0.0041	0.0047	0.0048	0.0964	0.0096	0.0044	0.0035	0.0033	0.1384	0.0938	0.0042	0.0096	0.0044	0.0197	0.0056	0.0087	0.1783
3	rs77548341	186404230	1.01	0.875109975033704	1.63	0.414449909043039	0.000292065527752151	0.00129653259868852	0.1412	0.0704	0.0038	0.0032	0.0071	0.0029	0.003	0.0201	0.1516	0.0042	0.0047	0.0049	0.0964	0.0098	0.0044	0.0035	0.0033	0.1385	0.0935	0.0042	0.0093	0.0044	0.0197	0.0055	0.0088	0.178
3	rs3888001	186404484	1.01	0.875109975033704	1.63	0.414449909043039	0.000222618707044453	0.000512356515424459	0.1412	0.0704	0.0038	0.0032	0.0071	0.0029	0.003	0.0202	0.1516	0.0042	0.0047	0.0049	0.0965	0.0098	0.0044	0.0035	0.0033	0.1385	0.0934	0.0042	0.0093	0.0044	0.0197	0.0055	0.0089	0.178
3	rs11710361	186414489	1.01	0.875109975033704	1.63	0.414449909043039	0.000270380553949191	0.000259172299928463	0.1417	0.0706	0.0038	0.0031	0.007	0.0028	0.003	0.02	0.1516	0.0042	0.0046	0.0049	0.0966	0.0097	0.0044	0.0034	0.0032	0.139	0.0938	0.0042	0.0093	0.0043	0.0197	0.0055	0.0087	0.1774
3	rs9851706	186416602	1.01	0.875109975033704	1.63	0.414449909043039	0.000328480790593385	0.000200349670163324	0.1417	0.0707	0.0038	0.0031	0.0071	0.0028	0.003	0.02	0.1513	0.0042	0.0046	0.0049	0.0965	0.0097	0.0044	0.0034	0.0032	0.1395	0.0938	0.0042	0.0093	0.0043	0.0197	0.0055	0.0087	0.1772
3	rs75954591	186416961	1.01	0.875109975033704	1.64	0.38599849551783	0.000390213414375503	0.000226936011565858	0.1416	0.0707	0.0038	0.0031	0.0071	0.0028	0.003	0.02	0.1513	0.0042	0.0046	0.0049	0.0965	0.0097	0.0044	0.0034	0.0032	0.1395	0.0938	0.0042	0.0093	0.0043	0.0197	0.0055	0.0088	0.1773
3	rs266721	186425886	1.01	0.875109975033704	1.65	0.358901199458623	0.000879906449007926	0.000428453980682556	0.1419	0.0709	0.0039	0.0029	0.0073	0.0026	0.0029	0.0201	0.1511	0.0042	0.0047	0.0051	0.0961	0.0097	0.0045	0.0035	0.0031	0.1398	0.0937	0.0042	0.0094	0.0042	0.0198	0.0056	0.009	0.1763
3	rs115357776	186428633	1.01	0.875109975033704	1.65	0.358901199458623	0.000972813752752664	0.000259172299928463	0.142	0.071	0.0039	0.0029	0.0073	0.0025	0.0029	0.0201	0.151	0.0042	0.0047	0.0051	0.0959	0.0097	0.0047	0.0035	0.0031	0.1402	0.0937	0.0042	0.0094	0.0042	0.0199	0.0056	0.009	0.1759
3	rs6444165	186430318	1.01	0.875109975033704	1.65	0.358901199458623	0.000621753507363408	0.000580996686628452	0.1421	0.071	0.0039	0.0029	0.0073	0.0025	0.0029	0.0202	0.1509	0.0042	0.0047	0.0051	0.0958	0.0096	0.0049	0.0036	0.0031	0.1405	0.0936	0.0043	0.0094	0.0042	0.0199	0.0056	0.009	0.1755
3	rs11924390	186433099	1.01	0.875109975033704	1.65	0.358901199458623	0.000782808227005278	0.00316774034336826	0.1421	0.0716	0.0039	0.0027	0.0073	0.0023	0.0027	0.0202	0.1504	0.0042	0.0047	0.0051	0.0964	0.0096	0.0053	0.0036	0.003	0.1406	0.0939	0.0042	0.0094	0.0043	0.02	0.0056	0.009	0.1746
3	rs1050274	186435370	1.01	0.875109975033704	1.65	0.358901199458623	0.000704030064991731	0.00556891591710797	0.1423	0.0717	0.0039	0.0027	0.0073	0.0023	0.0027	0.0202	0.1502	0.0042	0.0047	0.0051	0.0964	0.0096	0.0053	0.0036	0.003	0.1408	0.0939	0.0042	0.0094	0.0043	0.02	0.0055	0.009	0.1743
3	rs2304451	186437661	1.01	0.875109975033704	1.65	0.358901199458623	0.000594184304717432	0.00554815150635065	0.1422	0.0716	0.0039	0.0024	0.0072	0.0025	0.0026	0.0203	0.1501	0.0042	0.0047	0.0052	0.0962	0.0096	0.0054	0.0036	0.0029	0.1411	0.094	0.0042	0.0094	0.0043	0.0203	0.0057	0.009	0.1742
3	rs1656922	186443018	1.01	0.875109975033704	1.65	0.358901199458623	0.000410843730389889	0.00490544031988785	0.1419	0.0719	0.004	0.0024	0.0073	0.0026	0.0026	0.0204	0.1499	0.0043	0.0049	0.0052	0.096	0.0096	0.0056	0.0037	0.0028	0.1409	0.0938	0.0042	0.0094	0.0043	0.0214	0.0056	0.009	0.1731
3	rs166479	186443250	1.01	0.875109975033704	1.65	0.358901199458623	0.000443708394175022	0.0059497243751927	0.1419	0.0717	0.004	0.0023	0.0073	0.0026	0.0026	0.0208	0.1499	0.0045	0.0049	0.0052	0.0957	0.0096	0.0057	0.0037	0.0029	0.1411	0.0936	0.0042	0.0093	0.0043	0.0214	0.0056	0.009	0.173
3	rs2304456	186445052	1.01	0.875109975033704	1.64	0.38599849551783	0.000552699972123282	0.00257279121012251	0.1418	0.0717	0.004	0.0024	0.0073	0.0026	0.0026	0.0208	0.1499	0.0045	0.0049	0.0052	0.0957	0.0096	0.0057	0.0037	0.0029	0.141	0.0932	0.0042	0.0093	0.0043	0.0217	0.0057	0.009	0.1728
3	rs4686799	186451236	1.01	0.875109975033704	1.63	0.414449909043039	0.000604538373755154	0.0045437666036054	0.1417	0.0718	0.004	0.0024	0.0074	0.0027	0.0026	0.0208	0.1498	0.0045	0.005	0.0052	0.0957	0.0096	0.0059	0.0038	0.0029	0.1409	0.0928	0.0042	0.0093	0.0043	0.0221	0.0058	0.0091	0.1724
3	rs5030062	186454180	1.01	0.875109975033704	1.63	0.414449909043039	0.00131453022293698	0.0109004539062345	0.1418	0.0715	0.0042	0.0031	0.0073	0.0028	0.0028	0.0207	0.1501	0.0047	0.005	0.0054	0.0954	0.0097	0.0062	0.0042	0.003	0.1406	0.0922	0.0042	0.0092	0.0045	0.0224	0.006	0.009	0.1708
3	rs698078	186459227	1.01	0.875109975033704	1.63	0.414449909043039	0.00119920516473742	0.0124889663012906	0.1413	0.072	0.0042	0.0031	0.0074	0.003	0.0029	0.0204	0.1504	0.0048	0.0051	0.0054	0.0948	0.0095	0.0062	0.0042	0.003	0.1406	0.0925	0.0042	0.0089	0.0044	0.0228	0.0062	0.0091	0.1703
3	rs5030084	186459475	1.01	0.875109975033704	1.64	0.38599849551783	0.00118670644359416	0.0145937694185621	0.1414	0.072	0.0042	0.0031	0.0074	0.003	0.0029	0.0204	0.1505	0.0048	0.0051	0.0054	0.0947	0.0095	0.0062	0.0042	0.003	0.1404	0.0925	0.0042	0.0089	0.0045	0.0228	0.0062	0.0091	0.1703
3	rs710446	186459927	1.01	0.875109975033704	1.64	0.38599849551783	0.00107275810484236	0.0142878612642874	0.1411	0.0719	0.0042	0.0032	0.0074	0.003	0.0029	0.0203	0.1506	0.0048	0.0051	0.0053	0.0946	0.0095	0.0062	0.0042	0.003	0.1404	0.0926	0.0043	0.0089	0.0045	0.0229	0.0063	0.0092	0.1702
3	rs5030087	186460110	1.01	0.875109975033704	1.64	0.38599849551783	0.00110036642751235	0.00838567625813978	0.1412	0.0719	0.0042	0.0032	0.0074	0.003	0.0029	0.0202	0.1508	0.005	0.0051	0.0053	0.0946	0.0095	0.0062	0.0042	0.003	0.1403	0.0926	0.0043	0.0089	0.0045	0.0228	0.0063	0.0093	0.1702
3	rs76438938	186461524	1.02	0.812565575704939	1.65	0.358901199458623	0.000757320460983235	0.00190326293230781	0.1412	0.0721	0.0043	0.0033	0.0075	0.0031	0.0031	0.0198	0.1508	0.0053	0.0052	0.0054	0.0931	0.0097	0.0062	0.0045	0.0032	0.1403	0.092	0.0042	0.0089	0.0047	0.0231	0.0062	0.0092	0.1702
3	rs266762	186462843	1.02	0.812565575704939	1.65	0.358901199458623	0.000525265816811362	0.00416126763765552	0.1411	0.0722	0.0046	0.0034	0.0076	0.0033	0.0033	0.0196	0.1508	0.0055	0.0052	0.0054	0.0921	0.0098	0.0063	0.0047	0.0033	0.1403	0.0914	0.0042	0.0089	0.005	0.0233	0.0062	0.0091	0.17
3	rs266767	186464731	1.02	0.812565575704939	1.65	0.358901199458623	0.000562967161942889	0.00550674632388505	0.1408	0.0723	0.0048	0.0034	0.0077	0.0034	0.0034	0.0196	0.1507	0.0055	0.0052	0.0054	0.0917	0.0099	0.0062	0.0048	0.0033	0.1401	0.0916	0.0041	0.0088	0.0051	0.0234	0.0062	0.0091	0.17
3	rs12497377	186469489	1.02	0.812565575704939	1.65	0.358901199458623	0.000694123210804629	0.00514151570516463	0.1407	0.0722	0.0048	0.0034	0.0078	0.0034	0.0034	0.0195	0.1506	0.0055	0.0053	0.0054	0.0916	0.01	0.0061	0.0049	0.0033	0.1399	0.0919	0.0041	0.0088	0.0051	0.0235	0.0062	0.0092	0.1698
3	rs77625009	186473877	1.03	0.752927598544599	1.65	0.358901199458623	0.00105786095761746	0.00607962918664824	0.1407	0.072	0.0048	0.0034	0.008	0.0034	0.0034	0.0193	0.1506	0.0055	0.0053	0.0053	0.0915	0.01	0.0061	0.0049	0.0033	0.1396	0.0923	0.0041	0.0089	0.0051	0.0235	0.0064	0.0091	0.1696
3	rs266743	186475791	1.03	0.752927598544599	1.64	0.38599849551783	0.00123438003382169	0.00765562443403855	0.1408	0.0719	0.0048	0.0034	0.0081	0.0034	0.0035	0.0192	0.1506	0.0055	0.0053	0.0053	0.0915	0.01	0.006	0.0049	0.0034	0.1394	0.0926	0.0041	0.0089	0.0051	0.0236	0.0065	0.0091	0.1695
3	rs266742	186475845	1.03	0.752927598544599	1.64	0.38599849551783	0.00130208908718879	0.00663687948091612	0.1407	0.0719	0.0048	0.0034	0.0081	0.0034	0.0034	0.0194	0.1506	0.0055	0.0053	0.0053	0.0916	0.01	0.006	0.0049	0.0034	0.1395	0.0926	0.0041	0.0089	0.0051	0.0236	0.0065	0.0091	0.1695
3	rs822354	186480206	1.04	0.69615671060944	1.64	0.38599849551783	0.000384911247784606	0.00341834578833515	0.1409	0.072	0.0051	0.0035	0.008	0.0035	0.0038	0.0181	0.1523	0.0052	0.0054	0.005	0.0927	0.0097	0.0052	0.005	0.0034	0.1389	0.0922	0.0042	0.0087	0.0049	0.0244	0.0063	0.009	0.1692
3	rs74509644	186483220	1.04	0.69615671060944	1.63	0.414449909043039	0.000430721805476356	0.00384779053540982	0.1411	0.0719	0.0051	0.0036	0.008	0.0036	0.0039	0.0179	0.1526	0.005	0.0054	0.0049	0.0924	0.0097	0.005	0.0051	0.0034	0.1388	0.0923	0.0042	0.0087	0.0049	0.0245	0.0062	0.009	0.1694
3	rs114807113	186484466	1.05	0.642211085129376	1.64	0.38599849551783	0.000442014535512132	0.0048280651731465	0.1412	0.0719	0.005	0.0037	0.008	0.0036	0.0039	0.0177	0.1528	0.0049	0.0054	0.0048	0.0923	0.0096	0.0049	0.0051	0.0034	0.1391	0.0924	0.0042	0.0085	0.0048	0.0245	0.0061	0.009	0.1695
3	rs266731	186489724	1.05	0.642211085129376	1.64	0.38599849551783	0.000578136117101063	0.00947676515857021	0.1411	0.072	0.0049	0.0037	0.008	0.0038	0.004	0.0172	0.1537	0.0046	0.0054	0.0047	0.0917	0.0095	0.0045	0.0052	0.0034	0.1401	0.0926	0.0041	0.0083	0.0047	0.0246	0.0059	0.0089	0.1699
3	rs62294442	186491538	1.05	0.642211085129376	1.63	0.414449909043039	0.00226083756803977	0.0205254762791252	0.1413	0.0719	0.0045	0.0037	0.0085	0.0038	0.004	0.0167	0.1538	0.0042	0.0053	0.0045	0.0918	0.0093	0.0042	0.0051	0.0034	0.1412	0.0929	0.0041	0.0084	0.0045	0.0249	0.0057	0.0088	0.1701
3	rs71322413	186501854	1.04	0.69615671060944	1.62	0.444280725791627	0.0177452747938917	0.0892878838085201	0.1405	0.0716	0.0043	0.0036	0.0085	0.0041	0.0039	0.0167	0.1531	0.0039	0.0053	0.0042	0.0922	0.0089	0.0036	0.0054	0.0035	0.1437	0.0938	0.0037	0.0081	0.0042	0.0246	0.0051	0.0088	0.1711
3	rs62294447	186504203	1.04	0.69615671060944	1.61	0.475515229965307	0.0167459357779083	0.0973489153999478	0.1404	0.0716	0.0043	0.0036	0.0085	0.0041	0.0039	0.0167	0.153	0.0039	0.0053	0.0042	0.0922	0.0089	0.0036	0.0054	0.0035	0.1438	0.0938	0.0037	0.0081	0.0042	0.0245	0.0051	0.0088	0.1712
3	rs17299991	186505930	1.04	0.69615671060944	1.6	0.508176723760061	0.01764263699885	0.0866626688665699	0.1402	0.0716	0.0043	0.0036	0.0085	0.0041	0.0039	0.0166	0.153	0.0038	0.0053	0.0042	0.0923	0.0089	0.0036	0.0055	0.0035	0.144	0.094	0.0037	0.0081	0.0042	0.0245	0.0051	0.0088	0.1712
3	rs1047148	186507757	1.04	0.69615671060944	1.6	0.508176723760061	0.0167535199688653	0.0750991219077738	0.1402	0.0716	0.0043	0.0036	0.0085	0.0041	0.0039	0.0166	0.153	0.0038	0.0053	0.0042	0.0924	0.0089	0.0036	0.0055	0.0035	0.1441	0.094	0.0037	0.0081	0.0042	0.0245	0.0051	0.0088	0.1712
3	rs2066500	186507922	1.04	0.69615671060944	1.6	0.508176723760061	0.0170435918464531	0.0835388748898197	0.1402	0.0716	0.0043	0.0036	0.0085	0.0041	0.0039	0.0166	0.153	0.0038	0.0053	0.0041	0.0924	0.0089	0.0036	0.0055	0.0035	0.1441	0.094	0.0037	0.0081	0.0042	0.0245	0.0051	0.0088	0.1713
3	rs266757	186508528	1.04	0.69615671060944	1.6	0.508176723760061	0.0170974252815655	0.084828510477898	0.1402	0.0716	0.0043	0.0036	0.0085	0.0041	0.0039	0.0166	0.1529	0.0038	0.0053	0.0041	0.0924	0.0089	0.0036	0.0055	0.0035	0.1441	0.094	0.0037	0.0081	0.0042	0.0245	0.0051	0.0088	0.1713
3	rs187868	186509517	1.04	0.69615671060944	1.59	0.542287549749139	0.0169515953163632	0.0864325386036107	0.1402	0.0716	0.0043	0.0036	0.0085	0.0041	0.0039	0.0166	0.1529	0.0038	0.0053	0.0041	0.0924	0.0089	0.0036	0.0055	0.0036	0.1441	0.094	0.0037	0.0081	0.0042	0.0245	0.0051	0.0088	0.1713
3	rs3917117	186515844	1.04	0.69615671060944	1.58	0.577869115575703	0.0150956817707433	0.0942342717704379	0.1404	0.0715	0.0043	0.0036	0.0084	0.0041	0.0039	0.0166	0.1528	0.0038	0.0053	0.004	0.0923	0.0089	0.0036	0.0055	0.0036	0.1442	0.0942	0.0038	0.0081	0.0042	0.0245	0.005	0.0088	0.1714
3	rs1648703	186519136	1.04	0.69615671060944	1.54	0.735299729443272	0.0166551219915809	0.0992043511322446	0.1404	0.0714	0.0043	0.0036	0.0084	0.0041	0.0039	0.0166	0.1528	0.0037	0.0053	0.004	0.0923	0.0089	0.0036	0.0056	0.0036	0.1442	0.0943	0.0039	0.008	0.0041	0.0245	0.005	0.0088	0.1715
3	rs189717	186526177	1.04	0.69615671060944	1.53	0.778525311864042	0.0186969775604433	0.114360159248275	0.1406	0.0713	0.0042	0.0036	0.0084	0.0041	0.0039	0.0166	0.153	0.0037	0.0053	0.0039	0.0923	0.0089	0.0036	0.0056	0.0035	0.1442	0.0944	0.0039	0.0079	0.0041	0.0244	0.005	0.0087	0.1716
3	rs266717	186530484	1.04	0.69615671060944	1.53	0.778525311864042	0.0203679378666942	0.115474138660611	0.1406	0.0713	0.0043	0.0036	0.0084	0.0041	0.0039	0.0166	0.1531	0.0037	0.0053	0.0039	0.0923	0.0088	0.0036	0.0056	0.0035	0.144	0.0944	0.0039	0.0079	0.004	0.0244	0.0049	0.0088	0.1717
3	rs113114626	186534717	1.05	0.642211085129376	1.53	0.778525311864042	0.019600156347359	0.140433289847481	0.1406	0.0713	0.0042	0.0036	0.0084	0.0041	0.0039	0.0166	0.1533	0.0037	0.0053	0.0038	0.0924	0.0088	0.0035	0.0056	0.0036	0.144	0.0944	0.0039	0.0079	0.0041	0.0244	0.0049	0.0088	0.1716
3	rs16857137	186535741	1.05	0.642211085129376	1.53	0.778525311864042	0.0185576239616641	0.15778995744588	0.1405	0.0713	0.0041	0.0036	0.0084	0.0041	0.0039	0.0166	0.1533	0.0037	0.0053	0.0038	0.0923	0.0088	0.0035	0.0056	0.0038	0.144	0.0944	0.0039	0.0079	0.0041	0.0246	0.0049	0.0088	0.1716
3	rs266772	186546540	1.04	0.69615671060944	1.52	0.823332010267983	0.0126639602861597	0.317895986017691	0.1386	0.071	0.0038	0.004	0.0083	0.0043	0.0042	0.0167	0.153	0.0038	0.0056	0.0036	0.0934	0.0092	0.0037	0.0057	0.0043	0.1437	0.0937	0.0045	0.0074	0.0041	0.0254	0.0046	0.0084	0.1716
3	rs6810075	186548565	1.04	0.69615671060944	1.51	0.869735485018148	0.01078120057591	0.392164250536285	0.1377	0.0714	0.0037	0.004	0.0084	0.0045	0.0044	0.0169	0.153	0.0038	0.0057	0.0036	0.0935	0.0093	0.0036	0.0057	0.0044	0.1434	0.0933	0.0046	0.0074	0.0042	0.0255	0.0047	0.0086	0.1713
3	rs1648707	186551711	1.04	0.69615671060944	1.52	0.823332010267983	0.00957356583374123	0.544130935971366	0.1366	0.0719	0.0037	0.0042	0.0085	0.0046	0.0045	0.0168	0.1533	0.0038	0.0055	0.0036	0.0934	0.0094	0.0036	0.0056	0.0046	0.1434	0.0926	0.0047	0.0075	0.0043	0.0257	0.0043	0.0089	0.1719
3	rs864265	186554292	1.04	0.69615671060944	1.52	0.823332010267983	0.0102030927273392	0.540354684006104	0.1361	0.0719	0.0036	0.0042	0.0085	0.0047	0.0045	0.0168	0.1531	0.0039	0.0056	0.0035	0.0937	0.0094	0.0035	0.0056	0.0046	0.1434	0.0928	0.0047	0.0075	0.0043	0.0257	0.0043	0.0089	0.1721
3	rs822387	186556037	1.04	0.69615671060944	1.52	0.823332010267983	0.00915604752482897	0.543151282961801	0.1358	0.072	0.0036	0.0042	0.0085	0.0046	0.0045	0.0168	0.1529	0.0039	0.0056	0.0035	0.0937	0.0094	0.0036	0.0055	0.0045	0.1433	0.093	0.0047	0.0075	0.0043	0.0257	0.0044	0.009	0.1722
3	rs182052	186560782	1.04	0.69615671060944	1.52	0.823332010267983	0.003503521991985	0.459673131778485	0.1352	0.0719	0.0038	0.0042	0.0085	0.0047	0.0046	0.0168	0.153	0.0042	0.0056	0.0036	0.0934	0.0094	0.0039	0.0055	0.0046	0.1429	0.0933	0.0047	0.0074	0.0044	0.0259	0.0044	0.009	0.1722
3	rs62292784	186560897	1.04	0.69615671060944	1.52	0.823332010267983	0.00349894392850024	0.454852491477567	0.135	0.0718	0.0038	0.0042	0.0085	0.0047	0.0046	0.0168	0.1529	0.0042	0.0056	0.0036	0.0932	0.0094	0.0039	0.0054	0.0047	0.1432	0.0932	0.0047	0.0074	0.0044	0.026	0.0044	0.009	0.1722
3	rs822391	186563803	1.04	0.69615671060944	1.52	0.823332010267983	0.00237112570489013	0.380139944566492	0.1344	0.0717	0.004	0.0043	0.0085	0.0047	0.0046	0.0166	0.1529	0.0043	0.0056	0.0037	0.093	0.0094	0.0042	0.0054	0.0048	0.1431	0.0928	0.0047	0.0075	0.0044	0.0262	0.0047	0.0091	0.172
3	rs80033799	186567636	1.04	0.69615671060944	1.51	0.869735485018148	0.00109139760493745	0.295515270054933	0.1335	0.0713	0.0042	0.0045	0.0086	0.0048	0.0047	0.0166	0.1527	0.0045	0.0056	0.0039	0.0926	0.0093	0.0044	0.0053	0.0049	0.1428	0.0923	0.0046	0.0075	0.0048	0.0266	0.0049	0.0093	0.172
3	rs12495941	186568180	1.04	0.69615671060944	1.52	0.823332010267983	0.000925791030619475	0.29669965162575	0.1333	0.0714	0.0043	0.0045	0.0086	0.0048	0.0048	0.0163	0.1528	0.0046	0.0057	0.004	0.0926	0.0095	0.0045	0.0053	0.0049	0.1424	0.0922	0.0046	0.0075	0.0048	0.0267	0.005	0.0094	0.172
3	rs2036373	186570191	1.04	0.69615671060944	1.52	0.823332010267983	0.00107982783071521	0.347190016737816	0.132	0.0712	0.0043	0.0047	0.009	0.005	0.0047	0.0164	0.1531	0.005	0.0061	0.0046	0.0913	0.0096	0.0048	0.0055	0.0049	0.1424	0.0909	0.0047	0.0075	0.0049	0.0267	0.0051	0.0099	0.1719
3	rs17366568	186570453	1.04	0.69615671060944	1.52	0.823332010267983	0.00117431451203442	0.33828612531729	0.1319	0.0712	0.0043	0.0047	0.009	0.0051	0.0048	0.0164	0.1532	0.005	0.0062	0.0047	0.0911	0.0096	0.0051	0.0055	0.005	0.1422	0.0908	0.0047	0.0074	0.0049	0.0267	0.0052	0.01	0.1717
3	rs2241766	186570892	1.04	0.69615671060944	1.52	0.823332010267983	0.00107982783071521	0.33496449097656	0.1317	0.0712	0.0043	0.0047	0.009	0.0051	0.0048	0.0165	0.1534	0.005	0.0062	0.0048	0.091	0.0096	0.0054	0.0055	0.005	0.1418	0.0905	0.0047	0.0074	0.0048	0.0267	0.0052	0.0103	0.1716
3	rs3821799	186571486	1.04	0.69615671060944	1.52	0.823332010267983	0.000715946274790504	0.292206632606376	0.1314	0.0711	0.0046	0.0048	0.0089	0.0051	0.0048	0.0165	0.1536	0.005	0.0063	0.0048	0.0906	0.0097	0.0056	0.0055	0.005	0.1417	0.0903	0.0047	0.0074	0.0048	0.0267	0.0053	0.0103	0.1716
3	rs3774262	186571814	1.04	0.69615671060944	1.53	0.778525311864042	0.000714684126649034	0.291027713771247	0.1315	0.0711	0.0046	0.0048	0.0089	0.0051	0.0048	0.0165	0.1536	0.005	0.0063	0.0048	0.0906	0.0097	0.0056	0.0055	0.005	0.1416	0.0903	0.0047	0.0074	0.0048	0.0267	0.0053	0.0103	0.1716
3	rs17366743	186572089	1.04	0.69615671060944	1.52	0.823332010267983	0.000722921122978684	0.291263381897018	0.1315	0.0711	0.0046	0.0048	0.0089	0.0051	0.0048	0.0165	0.1535	0.005	0.0063	0.0048	0.0906	0.0097	0.0056	0.0055	0.005	0.1416	0.0903	0.0047	0.0074	0.0048	0.0267	0.0053	0.0103	0.1716
3	Affx-21851824	186573705	1.04	0.69615671060944	1.52	0.823332010267983	0.000723557979359359	0.292206632606376	0.1316	0.071	0.0046	0.0048	0.0089	0.0052	0.0048	0.0165	0.1535	0.005	0.0063	0.0048	0.0906	0.0097	0.0056	0.0055	0.005	0.1417	0.0902	0.0047	0.0074	0.0048	0.0267	0.0053	0.0103	0.1716
3	rs73187705	186575430	1.04	0.69615671060944	1.52	0.823332010267983	0.000602893625521492	0.316928604656389	0.1314	0.0711	0.0046	0.0048	0.0088	0.0052	0.0049	0.0166	0.1538	0.005	0.0062	0.0049	0.0904	0.0099	0.0057	0.0055	0.005	0.1416	0.0902	0.0047	0.0073	0.0048	0.0265	0.0053	0.0104	0.1713
3	rs28711084	186577794	1.04	0.69615671060944	1.53	0.778525311864042	0.00036791303731609	0.306943876665039	0.131	0.0711	0.0046	0.0048	0.0087	0.0052	0.0049	0.0167	0.1543	0.0051	0.0061	0.005	0.0901	0.0103	0.0057	0.0055	0.005	0.1417	0.0901	0.0048	0.0073	0.0049	0.0262	0.0054	0.0105	0.171
3	rs7639352	186578474	1.04	0.69615671060944	1.6	0.508176723760061	0.000291170847492177	0.302046984679206	0.1309	0.0712	0.0047	0.0048	0.0087	0.0052	0.0049	0.0168	0.1545	0.0051	0.0061	0.005	0.09	0.0104	0.0057	0.0055	0.005	0.1417	0.09	0.0048	0.0073	0.0049	0.0261	0.0054	0.0105	0.1708
3	rs75050741	186589499	1.05	0.642211085129376	1.61	0.475515229965307	0.00022620468147849	0.307183351358197	0.1296	0.0712	0.0048	0.0047	0.0086	0.0052	0.0048	0.0173	0.1556	0.0052	0.0062	0.005	0.0894	0.0106	0.0059	0.0055	0.0049	0.1419	0.0899	0.0047	0.0073	0.0051	0.0263	0.0055	0.0108	0.1702
3	rs114397899	186590900	1.05	0.642211085129376	1.61	0.475515229965307	0.000244361807322091	0.332510177945449	0.1293	0.0713	0.0048	0.0047	0.0086	0.0051	0.0048	0.0174	0.1558	0.0052	0.0062	0.005	0.0894	0.0106	0.0059	0.0055	0.0049	0.1419	0.0896	0.0047	0.0073	0.0051	0.0263	0.0055	0.0109	0.1701
3	rs12107963	186593094	1.05	0.642211085129376	1.61	0.475515229965307	0.000263461038880431	0.338532550552452	0.1287	0.0713	0.0049	0.0047	0.0086	0.0051	0.0049	0.0175	0.1557	0.0052	0.0063	0.005	0.0895	0.0107	0.006	0.0055	0.005	0.1417	0.0895	0.0047	0.0074	0.0052	0.0264	0.0055	0.0109	0.1701
3	rs78318857	186599960	1.06	0.591046266007479	1.62	0.444280725791627	0.00033013247835825	0.438086714790949	0.1283	0.0709	0.0049	0.0049	0.0086	0.0049	0.0049	0.0175	0.156	0.0054	0.0064	0.0051	0.0902	0.011	0.006	0.0055	0.0048	0.1416	0.0893	0.0047	0.0074	0.0053	0.0259	0.0054	0.0112	0.1697
3	rs2117986	186600420	1.07	0.542615033110665	1.61	0.475515229965307	0.000292364268527723	0.43649873326301	0.1286	0.0709	0.0049	0.0049	0.0086	0.0049	0.0048	0.0175	0.1562	0.0054	0.0064	0.0051	0.0901	0.011	0.006	0.0054	0.0048	0.1415	0.089	0.0047	0.0074	0.0053	0.0259	0.0054	0.0112	0.17
3	rs75652958	186600453	1.07	0.542615033110665	1.61	0.475515229965307	0.000578136117101063	0.502134642320138	0.1286	0.0709	0.0049	0.0049	0.0086	0.0049	0.0048	0.0175	0.1562	0.0054	0.0064	0.0051	0.09	0.011	0.006	0.0054	0.0048	0.1415	0.089	0.0047	0.0074	0.0053	0.0259	0.0054	0.0112	0.17
3	rs12233616	186610114	1.08	0.496867270490283	1.67	0.308662716071979	0.00319644438637581	0.285974903063101	0.1235	0.0694	0.0053	0.0045	0.0082	0.0035	0.0044	0.0197	0.1645	0.0052	0.0065	0.0053	0.0858	0.0108	0.0054	0.0045	0.0042	0.143	0.0877	0.0046	0.0072	0.0054	0.0234	0.0052	0.0111	0.1776
3	rs6444181	186610917	1.08	0.496867270490283	1.66	0.333131717406117	0.002304775140151	0.272480044775069	0.1235	0.0693	0.0053	0.0044	0.0082	0.0035	0.0044	0.0197	0.1648	0.0052	0.0063	0.0053	0.0858	0.0108	0.0054	0.0045	0.0042	0.1428	0.0877	0.0046	0.0072	0.0054	0.0234	0.0052	0.0111	0.1779
3	rs11716002	186613364	1.08	0.496867270490283	1.66	0.333131717406117	0.00122944480636995	0.238319010462656	0.1234	0.0692	0.0053	0.0044	0.0082	0.0036	0.0045	0.0197	0.1649	0.0052	0.0063	0.0054	0.0857	0.0107	0.0054	0.0045	0.0042	0.1428	0.0878	0.0046	0.0072	0.0054	0.0234	0.0052	0.0111	0.1782
3	rs78343609	186613423	1.08	0.496867270490283	1.66	0.333131717406117	0.00128156754360055	0.244766980620074	0.1235	0.0692	0.0053	0.0044	0.0082	0.0035	0.0045	0.0197	0.1649	0.0052	0.0063	0.0054	0.0857	0.0107	0.0054	0.0045	0.0041	0.1427	0.0878	0.0046	0.0072	0.0054	0.0234	0.0052	0.0111	0.1782
3	rs68146447	186618976	1.08	0.496867270490283	1.66	0.333131717406117	0.00163724422769483	0.300261349136831	0.1233	0.0691	0.0053	0.0043	0.0082	0.0035	0.0045	0.0196	0.1653	0.0052	0.0063	0.0054	0.0855	0.0107	0.0054	0.0045	0.0041	0.1428	0.0878	0.0045	0.0072	0.0053	0.0233	0.0052	0.011	0.1785
3	rs116028368	186632822	1.08	0.496867270490283	1.66	0.333131717406117	0.0012403236698102	0.22875138966079	0.123	0.0688	0.0053	0.0042	0.0082	0.0036	0.0047	0.0196	0.1662	0.0051	0.0062	0.0053	0.0852	0.0108	0.0053	0.0044	0.004	0.1429	0.0878	0.0044	0.0072	0.0053	0.0232	0.0053	0.011	0.1792
3	rs75713989	186632942	1.08	0.496867270490283	1.66	0.333131717406117	0.00123734893488245	0.229079194451356	0.1229	0.0687	0.0053	0.0042	0.0082	0.0036	0.0047	0.0196	0.1662	0.0051	0.0062	0.0053	0.0852	0.0108	0.0053	0.0044	0.004	0.1429	0.0878	0.0044	0.0072	0.0053	0.0232	0.0053	0.011	0.1792
3	rs9631494	186634762	1.08	0.496867270490283	1.66	0.333131717406117	0.000837349296483613	0.151765526550299	0.1229	0.0687	0.0053	0.0042	0.0082	0.0036	0.0048	0.0196	0.1663	0.0051	0.0061	0.0053	0.0851	0.0108	0.0053	0.0044	0.004	0.143	0.0878	0.0044	0.0072	0.0053	0.0232	0.0053	0.011	0.1793
3	rs76401364	186637483	1.08	0.496867270490283	1.66	0.333131717406117	0.00115171536024777	0.157886255595879	0.1229	0.0686	0.0052	0.0041	0.0082	0.0036	0.0048	0.0194	0.1667	0.005	0.0059	0.0052	0.0852	0.0108	0.0051	0.0043	0.0039	0.143	0.0882	0.0043	0.0071	0.0053	0.0231	0.0052	0.0109	0.1799
3	rs4686814	186642865	1.08	0.496867270490283	1.7	0.24276969786222	0.0012482848823602	0.148549249188577	0.123	0.0684	0.0051	0.004	0.0081	0.0035	0.0049	0.0193	0.1672	0.005	0.0058	0.0051	0.0852	0.0109	0.0049	0.0043	0.0039	0.1429	0.0886	0.0042	0.0071	0.0053	0.023	0.0052	0.0109	0.1805
3	rs36086787	186645278	1.08	0.496867270490283	1.69	0.263511633917478	0.00135456867264242	0.116592212938476	0.1229	0.0684	0.0051	0.004	0.0081	0.0035	0.005	0.0192	0.1674	0.005	0.0057	0.0051	0.0851	0.0109	0.0048	0.0043	0.0039	0.1428	0.0888	0.0043	0.0071	0.0054	0.023	0.0052	0.0109	0.1807
3	rs1468906	186648117	1.08	0.496867270490283	1.69	0.263511633917478	0.00105524975639	0.115817726184266	0.1219	0.0684	0.0049	0.0039	0.008	0.0036	0.005	0.019	0.1674	0.0051	0.0057	0.0051	0.0855	0.0111	0.0048	0.0043	0.0038	0.1428	0.0892	0.0042	0.0071	0.0054	0.023	0.0051	0.0109	0.1811
3	rs2041966	186648906	1.08	0.496867270490283	1.69	0.263511633917478	0.00113039323634754	0.109945540879204	0.1219	0.0684	0.0048	0.0039	0.0079	0.0036	0.0051	0.0191	0.1676	0.005	0.0057	0.0051	0.0855	0.0111	0.0047	0.0042	0.0039	0.1429	0.0895	0.0042	0.0071	0.0053	0.023	0.0051	0.011	0.181
3	rs73187733	186649197	1.08	0.496867270490283	1.69	0.263511633917478	0.00115171536024777	0.116506062240943	0.1219	0.0684	0.0048	0.0039	0.0079	0.0036	0.005	0.0191	0.1676	0.005	0.0057	0.0051	0.0854	0.0111	0.0047	0.0042	0.0039	0.1429	0.0895	0.0042	0.0071	0.0053	0.023	0.0051	0.0109	0.181
3	rs10937275	186650790	1.08	0.496867270490283	1.69	0.263511633917478	0.000974441512761649	0.103778876033603	0.1219	0.0684	0.0048	0.0039	0.0078	0.0036	0.005	0.0191	0.1678	0.0049	0.0057	0.0051	0.0853	0.0111	0.0047	0.0042	0.0039	0.143	0.0898	0.0042	0.0071	0.0053	0.0231	0.005	0.0108	0.1809
3	rs13064967	186654801	1.08	0.496867270490283	1.69	0.263511633917478	0.0010260240209083	0.102299748141799	0.1219	0.0684	0.0047	0.0039	0.0077	0.0036	0.005	0.0193	0.168	0.0049	0.0057	0.005	0.0846	0.0111	0.0047	0.0041	0.0039	0.1432	0.0897	0.0042	0.0071	0.0053	0.0232	0.005	0.0108	0.1813
3	rs35852078	186654836	1.08	0.496867270490283	1.7	0.24276969786222	0.000987544379841651	0.102135909969483	0.1219	0.0684	0.0047	0.0039	0.0077	0.0036	0.0051	0.0191	0.1681	0.0049	0.0057	0.005	0.0846	0.0111	0.0047	0.0041	0.0039	0.1432	0.0898	0.0042	0.0071	0.0053	0.0232	0.005	0.0108	0.1813
3	rs73069417	186658048	1.08	0.496867270490283	1.69	0.263511633917478	0.00139778305766554	0.132937024043414	0.1214	0.0684	0.0047	0.004	0.0076	0.0038	0.0051	0.0192	0.1683	0.0049	0.0057	0.0049	0.0845	0.0111	0.0047	0.004	0.0039	0.1433	0.0899	0.0042	0.0071	0.0054	0.0233	0.005	0.0108	0.1812
3	rs76347882	186660315	1.08	0.496867270490283	1.71	0.223208546872115	0.00183408737992601	0.113591350677242	0.1206	0.0686	0.0045	0.0042	0.0075	0.004	0.0053	0.0195	0.1689	0.0048	0.0056	0.0048	0.0842	0.0106	0.0048	0.004	0.0039	0.1433	0.09	0.004	0.007	0.0054	0.0236	0.005	0.0106	0.1817
3	rs76334097	186661554	1.08	0.496867270490283	1.72	0.204795704918344	0.00265752572513943	0.102381705502279	0.1201	0.0687	0.0044	0.0043	0.0073	0.0042	0.0054	0.0196	0.1693	0.0048	0.0056	0.0048	0.084	0.0103	0.0049	0.004	0.0038	0.1433	0.09	0.004	0.007	0.0054	0.0237	0.0049	0.0105	0.182
3	rs34794275	186661767	1.08	0.496867270490283	1.72	0.204795704918344	0.00274693444041097	0.0991233950663608	0.1201	0.0687	0.0043	0.0044	0.0073	0.0042	0.0054	0.0197	0.1693	0.0048	0.0056	0.0048	0.084	0.0102	0.0049	0.004	0.0038	0.1434	0.09	0.0039	0.007	0.0054	0.0237	0.0049	0.0105	0.182
3	rs181952665	186662637	1.08	0.496867270490283	1.72	0.204795704918344	0.00452182504927341	0.0963863223204539	0.1198	0.0687	0.0043	0.0044	0.0073	0.0043	0.0054	0.0198	0.1697	0.0047	0.0055	0.0048	0.0839	0.01	0.005	0.004	0.0038	0.1433	0.09	0.0039	0.007	0.0055	0.0238	0.0049	0.0104	0.1822
3	rs73187748	186663197	1.08	0.496867270490283	1.72	0.204795704918344	0.00542189391528735	0.0971882224860219	0.1196	0.0687	0.0043	0.0045	0.0073	0.0044	0.0055	0.0198	0.1699	0.0047	0.0055	0.0048	0.0838	0.01	0.005	0.004	0.0038	0.1432	0.0899	0.0038	0.007	0.0055	0.0238	0.0049	0.0103	0.1823
3	rs16861319	186665015	1.08	0.496867270490283	1.72	0.204795704918344	0.011898824103791	0.0955072512731851	0.1189	0.0687	0.0042	0.0046	0.0073	0.0046	0.0055	0.02	0.1705	0.0046	0.0055	0.0047	0.0835	0.0101	0.0051	0.004	0.0038	0.1429	0.0896	0.0038	0.007	0.0056	0.024	0.0049	0.0102	0.1826
3	rs16861329	186666461	1.08	0.496867270490283	1.72	0.204795704918344	0.0144935931599241	0.0875856385991147	0.1185	0.0687	0.0041	0.0044	0.0074	0.0048	0.0056	0.0201	0.1711	0.0045	0.0056	0.0047	0.0833	0.0101	0.0052	0.004	0.0038	0.1427	0.0895	0.0037	0.0069	0.0056	0.0242	0.0049	0.01	0.1829
3	rs55839611	186666830	1.08	0.496867270490283	1.72	0.204795704918344	0.0157885478867794	0.0909249139739374	0.1185	0.0687	0.0041	0.0044	0.0074	0.0048	0.0056	0.0201	0.1711	0.0045	0.0056	0.0047	0.0833	0.0101	0.0052	0.004	0.0038	0.1426	0.0895	0.0037	0.007	0.0056	0.0242	0.0049	0.01	0.1829
3	rs6444187	186674138	1.07	0.542615033110665	1.72	0.204795704918344	0.0210944146894849	0.110704851781014	0.1178	0.0686	0.0042	0.0046	0.0072	0.005	0.0059	0.0203	0.1717	0.0044	0.0056	0.0048	0.0827	0.0102	0.0055	0.0042	0.004	0.1424	0.0884	0.0036	0.0071	0.0055	0.0242	0.005	0.0103	0.1828
3	rs182198195	186674167	1.07	0.542615033110665	1.73	0.187497716434302	0.0233958020248999	0.119709645627486	0.1177	0.0686	0.0042	0.0047	0.0072	0.005	0.0059	0.0203	0.1717	0.0044	0.0056	0.0048	0.0827	0.0102	0.0055	0.0042	0.004	0.1424	0.0884	0.0036	0.0071	0.0055	0.0242	0.005	0.0106	0.1826
3	rs7645517	186675277	1.07	0.542615033110665	1.73	0.187497716434302	0.0249592675768951	0.127103214246606	0.1176	0.0686	0.0042	0.0047	0.0072	0.0051	0.0059	0.0203	0.1718	0.0044	0.0056	0.0048	0.0823	0.0102	0.0054	0.0043	0.004	0.1425	0.0886	0.0036	0.0071	0.0055	0.0242	0.005	0.0106	0.1829
3	rs79367696	186675632	1.07	0.542615033110665	1.74	0.171280181914382	0.0264163233278046	0.135479749741166	0.1176	0.0685	0.0042	0.0047	0.0072	0.0051	0.0059	0.0203	0.1718	0.0044	0.0056	0.0048	0.0823	0.0102	0.0054	0.0043	0.004	0.1425	0.0886	0.0036	0.0071	0.0055	0.0242	0.005	0.0106	0.1829
3	rs11707837	186678128	1.07	0.542615033110665	1.76	0.141944438278083	0.028009762337581	0.155293550685093	0.1175	0.0685	0.0042	0.0048	0.0071	0.0051	0.0059	0.0201	0.1722	0.0044	0.0056	0.0049	0.082	0.0102	0.0054	0.0043	0.0041	0.1426	0.0887	0.0036	0.0071	0.0055	0.0242	0.005	0.0105	0.1828
3	rs10212404	186680644	1.07	0.542615033110665	1.77	0.128753168183355	0.0250606686870757	0.149492642432716	0.1175	0.0684	0.0043	0.0049	0.0071	0.0052	0.0059	0.0199	0.1726	0.0043	0.0056	0.0049	0.0817	0.0102	0.0054	0.0044	0.0042	0.1426	0.0888	0.0036	0.0071	0.0054	0.0244	0.005	0.0104	0.1826
3	rs3733000	186681589	1.07	0.542615033110665	1.77	0.128753168183355	0.0428422707053743	0.185647165013415	0.1173	0.0683	0.0043	0.005	0.0071	0.0052	0.0063	0.0198	0.1725	0.0043	0.0056	0.005	0.0814	0.0105	0.0054	0.0045	0.0043	0.1427	0.0888	0.0036	0.0071	0.0055	0.0244	0.005	0.0104	0.1819
3	rs73187770	186683047	1.08	0.496867270490283	1.77	0.128753168183355	0.0493106230806062	0.231378080331614	0.1171	0.0678	0.0043	0.0051	0.007	0.0055	0.0062	0.0197	0.1727	0.004	0.0055	0.0051	0.0812	0.0107	0.0056	0.0045	0.0047	0.142	0.0887	0.0036	0.0073	0.0054	0.0244	0.005	0.0103	0.1827
3	rs17774982	186684460	1.08	0.496867270490283	1.77	0.128753168183355	0.0671641293334901	0.250819328992232	0.1169	0.0674	0.0042	0.0052	0.007	0.0058	0.0061	0.0197	0.173	0.0038	0.0055	0.0052	0.0811	0.0109	0.0057	0.0044	0.005	0.1414	0.0885	0.0036	0.0074	0.0054	0.0244	0.005	0.0102	0.1833
3	rs16861384	186684511	1.08	0.496867270490283	1.79	0.105135818603982	0.0663290550821351	0.244320530869722	0.1169	0.0674	0.0043	0.0052	0.007	0.0058	0.0061	0.0197	0.173	0.0038	0.0055	0.0052	0.0811	0.011	0.0057	0.0044	0.005	0.1414	0.0885	0.0036	0.0074	0.0054	0.0244	0.005	0.0102	0.1833
3	rs73187773	186684593	1.08	0.496867270490283	1.79	0.105135818603982	0.0681873589274764	0.246891155610143	0.1168	0.0674	0.0043	0.0052	0.007	0.0058	0.0061	0.0196	0.173	0.0038	0.0055	0.0052	0.081	0.011	0.0057	0.0044	0.005	0.1414	0.0885	0.0036	0.0075	0.0054	0.0244	0.005	0.0102	0.1833
3	rs12495023	186685299	1.08	0.496867270490283	1.76	0.141944438278083	0.0823534928700543	0.258961436124977	0.1165	0.0674	0.0043	0.0052	0.0071	0.0059	0.0062	0.0195	0.1729	0.0038	0.0054	0.0053	0.0807	0.0111	0.0059	0.0044	0.0053	0.1413	0.0882	0.0036	0.0076	0.0054	0.0246	0.005	0.01	0.1835
3	rs17374212	186685974	1.08	0.496867270490283	1.76	0.141944438278083	0.0959735051881088	0.28691292025268	0.1165	0.0682	0.0043	0.0052	0.0072	0.0059	0.0062	0.0195	0.1731	0.0037	0.0055	0.0053	0.0803	0.0112	0.0059	0.0045	0.0055	0.1411	0.0876	0.0036	0.0078	0.0055	0.0247	0.0049	0.0099	0.1833
3	Affx-35294674	186686051	1.08	0.496867270490283	1.76	0.141944438278083	0.0952222935292229	0.28820422044287	0.1165	0.0682	0.0044	0.0052	0.0072	0.0059	0.0062	0.0195	0.1731	0.0037	0.0056	0.0053	0.0803	0.0112	0.0059	0.0045	0.0056	0.1411	0.0876	0.0036	0.0078	0.0055	0.0247	0.0049	0.0099	0.1833
3	rs4686823	186686239	1.08	0.496867270490283	1.76	0.141944438278083	0.103954183279288	0.287382279670815	0.1161	0.0683	0.0043	0.0052	0.0072	0.0059	0.0063	0.0195	0.173	0.0037	0.0056	0.0054	0.0803	0.0112	0.0059	0.0045	0.0056	0.141	0.0877	0.0036	0.0079	0.0055	0.0247	0.0049	0.0098	0.1834
3	rs6799716	186690336	1.08	0.496867270490283	1.76	0.141944438278083	0.152613123500091	0.383710741442212	0.1155	0.0685	0.0044	0.0053	0.0071	0.0059	0.0067	0.0194	0.1728	0.0037	0.0056	0.0056	0.0804	0.0112	0.0056	0.0046	0.0058	0.1403	0.0877	0.0037	0.0083	0.0055	0.0247	0.0047	0.0096	0.1836
3	rs17374323	186690716	1.08	0.496867270490283	1.76	0.141944438278083	0.169808957571299	0.39525088067343	0.1153	0.0685	0.0044	0.0053	0.0071	0.006	0.0068	0.0194	0.1727	0.0037	0.0057	0.0056	0.0803	0.0112	0.0056	0.0046	0.0058	0.1402	0.0877	0.0037	0.0084	0.0056	0.0247	0.0047	0.0096	0.1836
3	rs11720551	186691291	1.09	0.453749840114468	1.76	0.141944438278083	0.202496771823987	0.421359429142685	0.115	0.0686	0.0044	0.0053	0.0071	0.006	0.0069	0.0193	0.1726	0.0037	0.0057	0.0057	0.0801	0.0112	0.0056	0.0047	0.0058	0.1399	0.0877	0.0038	0.0086	0.0057	0.0247	0.0046	0.0097	0.1838
3	rs36077982	186692407	1.09	0.453749840114468	1.76	0.141944438278083	0.279105576958202	0.464372623407387	0.1147	0.0689	0.0044	0.0053	0.0072	0.006	0.0073	0.0192	0.1722	0.0037	0.0058	0.0057	0.0797	0.0112	0.0056	0.0047	0.0059	0.1394	0.0878	0.0039	0.009	0.0058	0.0249	0.0047	0.0097	0.1837
3	rs79017743	186693834	1.09	0.453749840114468	1.76	0.141944438278083	0.389984415374969	0.510658638323259	0.1143	0.0693	0.0044	0.0054	0.0072	0.006	0.0077	0.0191	0.1716	0.0036	0.006	0.0055	0.0793	0.011	0.0057	0.0047	0.006	0.1391	0.0876	0.004	0.0093	0.0059	0.0251	0.0048	0.0097	0.1838
3	rs55958900	186695308	1.09	0.453749840114468	1.75	0.156107803097264	0.566326036913378	0.550017990210212	0.114	0.0697	0.0044	0.0054	0.0072	0.0059	0.0081	0.019	0.1711	0.0036	0.0061	0.0054	0.0788	0.0109	0.0058	0.0047	0.0061	0.1387	0.0875	0.004	0.0096	0.0061	0.0253	0.0049	0.0097	0.184
3	rs4686825	186696718	1.09	0.453749840114468	1.76	0.141944438278083	0.700619832895087	0.579257282387664	0.1138	0.0699	0.0044	0.0054	0.0072	0.006	0.0083	0.0189	0.1708	0.0036	0.0062	0.0054	0.0786	0.0109	0.0059	0.0047	0.0062	0.1385	0.0874	0.004	0.0097	0.0062	0.0255	0.005	0.0098	0.1841
3	rs12054295	186697823	1.09	0.453749840114468	1.76	0.141944438278083	0.821261917762721	0.538399195328772	0.114	0.0701	0.0044	0.0054	0.0073	0.0059	0.0083	0.0189	0.1706	0.0036	0.0061	0.0053	0.0788	0.0108	0.0059	0.0045	0.0061	0.1384	0.0873	0.0041	0.0099	0.0063	0.0256	0.0051	0.0097	0.1839
3	rs115846353	186698701	1.09	0.453749840114468	1.76	0.141944438278083	0.882260167462873	0.475025736722958	0.1142	0.0702	0.0044	0.0054	0.0074	0.0058	0.0083	0.0189	0.1704	0.0036	0.0061	0.0053	0.0791	0.0107	0.006	0.0044	0.0061	0.1383	0.0873	0.0041	0.0099	0.0064	0.0257	0.0051	0.0096	0.1839
3	rs60705535	186699111	1.09	0.453749840114468	1.77	0.128753168183355	0.92106912135342	0.461954177620419	0.1142	0.0702	0.0044	0.0054	0.0074	0.0058	0.0083	0.0189	0.1702	0.0036	0.0061	0.0053	0.0791	0.0106	0.006	0.0043	0.006	0.1382	0.0873	0.0041	0.0099	0.0064	0.0258	0.0051	0.0096	0.184
3	rs6444191	186699610	1.09	0.453749840114468	1.77	0.128753168183355	0.882260167462873	0.410523068691815	0.1142	0.0702	0.0046	0.0053	0.0072	0.0058	0.0083	0.0189	0.1701	0.0036	0.0061	0.0053	0.0792	0.0106	0.0061	0.0042	0.0057	0.1382	0.0875	0.0041	0.01	0.0065	0.0258	0.0052	0.0096	0.184
3	rs66960398	186701162	1.09	0.453749840114468	1.77	0.128753168183355	0.895583146391487	0.367968643820657	0.1141	0.0703	0.0047	0.0053	0.0075	0.0058	0.0082	0.0189	0.1702	0.0037	0.0061	0.0052	0.079	0.0105	0.0062	0.0042	0.0052	0.1376	0.0881	0.0041	0.01	0.0068	0.026	0.0052	0.0094	0.1842
3	rs73888334	186705149	1.09	0.453749840114468	1.77	0.128753168183355	0.545372505276533	0.275950843732749	0.1135	0.0702	0.0051	0.0053	0.0079	0.0056	0.0077	0.0184	0.1699	0.0038	0.0061	0.0051	0.0792	0.0096	0.0067	0.0044	0.0049	0.1369	0.0882	0.0042	0.0096	0.0072	0.0269	0.0056	0.0092	0.1854
3	rs11923417	186705790	1.08	0.496867270490283	1.77	0.128753168183355	0.473829925718099	0.306943876665039	0.1142	0.0702	0.0052	0.0053	0.0079	0.0055	0.0076	0.0184	0.1697	0.0038	0.006	0.005	0.079	0.0095	0.0067	0.0044	0.0049	0.1367	0.0885	0.0041	0.0094	0.0072	0.0269	0.0059	0.0091	0.1853
3	rs75502178	186706879	1.08	0.496867270490283	1.78	0.116496372702931	0.446933516578818	0.323232101297956	0.1152	0.0707	0.0052	0.0053	0.0079	0.0053	0.0076	0.0187	0.1693	0.0038	0.006	0.005	0.079	0.0093	0.0068	0.0046	0.0048	0.1364	0.0883	0.004	0.0093	0.0073	0.0269	0.006	0.009	0.185
3	rs7622117	186707554	1.08	0.496867270490283	1.78	0.116496372702931	0.407243572499508	0.432403595239717	0.1156	0.0709	0.0053	0.0054	0.0079	0.0054	0.0075	0.0188	0.169	0.0037	0.006	0.005	0.0792	0.0093	0.0069	0.0047	0.0048	0.1362	0.088	0.004	0.0092	0.0073	0.0267	0.006	0.009	0.1849
3	rs78231801	186707764	1.08	0.496867270490283	1.78	0.116496372702931	0.307335672308083	0.390110222609675	0.1155	0.071	0.0053	0.0054	0.0079	0.0055	0.0074	0.0188	0.1689	0.0037	0.0059	0.005	0.0791	0.0092	0.007	0.005	0.0048	0.1362	0.088	0.004	0.0092	0.0073	0.0267	0.006	0.009	0.1848
3	rs4012250	186709273	1.08	0.496867270490283	1.78	0.116496372702931	0.259034464348838	0.741833952729124	0.1153	0.0714	0.0054	0.0054	0.0079	0.0058	0.0069	0.0186	0.1686	0.0037	0.006	0.0051	0.079	0.0089	0.0075	0.006	0.0047	0.136	0.088	0.004	0.009	0.0078	0.0264	0.0061	0.009	0.1844
3	rs737509	186709857	1.08	0.496867270490283	1.78	0.116496372702931	0.274394762085897	0.752534347445647	0.1153	0.0714	0.0053	0.0054	0.008	0.0058	0.0068	0.0184	0.1687	0.0036	0.006	0.0051	0.0794	0.0088	0.0074	0.0061	0.0047	0.1367	0.0877	0.004	0.0087	0.0077	0.0262	0.0059	0.0089	0.1847
3	rs2019082	186710637	1.08	0.496867270490283	1.78	0.116496372702931	0.268073906958551	0.614185321953066	0.1153	0.0713	0.0052	0.0053	0.0081	0.0058	0.0067	0.0186	0.1691	0.0036	0.006	0.005	0.0803	0.0088	0.0074	0.0061	0.0046	0.1369	0.0873	0.004	0.0086	0.0076	0.0261	0.0058	0.0087	0.1845
3	rs6786531	186711075	1.08	0.496867270490283	1.78	0.116496372702931	0.263783042097134	0.57442947503491	0.1153	0.0714	0.0052	0.0053	0.0081	0.0058	0.0067	0.0187	0.169	0.0036	0.006	0.0049	0.0805	0.0087	0.0074	0.0061	0.0046	0.1371	0.0872	0.004	0.0086	0.0076	0.0261	0.0057	0.0086	0.1846
3	rs4012171	186711453	1.08	0.496867270490283	1.78	0.116496372702931	0.246469822717544	0.542731565370679	0.1154	0.0714	0.0052	0.0053	0.0081	0.0058	0.0066	0.0187	0.169	0.0036	0.0059	0.0049	0.0807	0.0087	0.0073	0.0061	0.0045	0.137	0.0871	0.004	0.0085	0.0076	0.0261	0.0057	0.0086	0.1847
3	rs16848727	186712963	1.08	0.496867270490283	1.78	0.116496372702931	0.268028061995042	0.56452084689308	0.1157	0.0712	0.005	0.0051	0.0083	0.0056	0.0062	0.019	0.169	0.0034	0.0059	0.0049	0.0821	0.0086	0.0073	0.0061	0.0044	0.1368	0.0865	0.0039	0.0083	0.0075	0.0266	0.0057	0.0084	0.1852
3	rs73069490	186714787	1.08	0.496867270490283	1.78	0.116496372702931	0.229462899115883	0.560287182703229	0.1154	0.0706	0.005	0.005	0.0082	0.0056	0.0058	0.0191	0.1695	0.0034	0.0057	0.0049	0.0827	0.0086	0.0072	0.0061	0.0045	0.137	0.0867	0.0039	0.0083	0.0075	0.0266	0.0057	0.0084	0.1854
3	rs16861424	186717963	1.08	0.496867270490283	1.78	0.116496372702931	0.248356919967662	0.592369382643483	0.1155	0.0706	0.0049	0.0049	0.0082	0.0055	0.0057	0.0192	0.1697	0.0033	0.0057	0.0049	0.0827	0.0086	0.0072	0.0062	0.0043	0.1373	0.0865	0.0039	0.0084	0.0075	0.0267	0.0058	0.0084	0.1853
3	rs6808800	186719374	1.09	0.453749840114468	1.78	0.116496372702931	0.25500160710782	0.603253893533817	0.1153	0.0707	0.0049	0.0048	0.0082	0.0054	0.0056	0.0192	0.1696	0.0033	0.0057	0.0049	0.0828	0.0086	0.0072	0.0063	0.0042	0.1376	0.0866	0.0039	0.0084	0.0074	0.0266	0.0057	0.0084	0.1853
3	rs17775791	186722362	1.09	0.453749840114468	1.78	0.116496372702931	0.259214503083658	0.453382189754086	0.1153	0.0709	0.0048	0.0046	0.0081	0.0055	0.0054	0.0193	0.1698	0.0034	0.0057	0.0048	0.0832	0.0086	0.0072	0.0063	0.0042	0.1377	0.0868	0.0039	0.0083	0.0073	0.0265	0.0054	0.0083	0.1855
3	rs16861460	186723944	1.09	0.453749840114468	1.78	0.116496372702931	0.282018734686143	0.420311631676542	0.1153	0.0709	0.0048	0.0046	0.0081	0.0055	0.0054	0.0193	0.1699	0.0033	0.0057	0.0048	0.0831	0.0085	0.0072	0.0063	0.0041	0.1377	0.0868	0.0039	0.0083	0.0074	0.0265	0.0054	0.0083	0.1853
3	rs76320215	186726084	1.09	0.453749840114468	1.77	0.128753168183355	0.261470732624074	0.309941310672402	0.1153	0.071	0.0047	0.0046	0.0079	0.0055	0.0054	0.0194	0.1701	0.0033	0.0057	0.0048	0.0833	0.0085	0.0072	0.0063	0.004	0.1379	0.0867	0.0039	0.0083	0.0074	0.0266	0.0053	0.0083	0.1853
3	rs4012256	186730341	1.09	0.453749840114468	1.8	0.0946327581538143	0.288513426910686	0.286561054103229	0.1153	0.0712	0.0047	0.0047	0.0078	0.0055	0.0053	0.0195	0.1703	0.0033	0.0058	0.0047	0.0836	0.0084	0.007	0.0064	0.0039	0.1381	0.0866	0.004	0.0082	0.0073	0.0267	0.0052	0.0081	0.1852
3	rs5001409	186735690	1.09	0.453749840114468	1.8	0.0946327581538143	0.356708548159295	0.171868555336024	0.1151	0.0709	0.0044	0.0044	0.0077	0.0056	0.0049	0.0199	0.1703	0.0033	0.0058	0.0046	0.085	0.0084	0.0071	0.0064	0.0036	0.1381	0.087	0.0041	0.0082	0.0071	0.0267	0.0052	0.008	0.1849
3	rs9852850	186735735	1.09	0.453749840114468	1.8	0.0946327581538143	0.362328416929291	0.160881814645972	0.1151	0.0709	0.0044	0.0045	0.0078	0.0055	0.0047	0.0198	0.1705	0.0034	0.0056	0.0045	0.0852	0.0083	0.007	0.0064	0.0036	0.138	0.0872	0.0041	0.0083	0.007	0.0267	0.0051	0.008	0.1849
3	rs76611117	186738426	1.09	0.453749840114468	1.8	0.0946327581538143	0.420115334346283	0.126925256459121	0.115	0.0714	0.0044	0.0045	0.0079	0.0056	0.0047	0.0199	0.1704	0.0034	0.0056	0.0045	0.0855	0.0083	0.0071	0.0065	0.0036	0.1373	0.0868	0.0041	0.0083	0.007	0.0266	0.005	0.0079	0.185
3	rs4686837	186739677	1.09	0.453749840114468	1.81	0.0849480383532209	0.425576361637737	0.144423980149105	0.115	0.0716	0.0044	0.0045	0.008	0.0056	0.0048	0.02	0.1704	0.0034	0.0057	0.0045	0.0856	0.0084	0.0071	0.0065	0.0036	0.137	0.0867	0.0041	0.0083	0.007	0.0265	0.005	0.0079	0.1851
3	rs3872723	186741131	1.09	0.453749840114468	1.81	0.0849480383532209	0.479375268129914	0.145544887728679	0.1144	0.0719	0.0044	0.0046	0.0084	0.0056	0.0049	0.02	0.1708	0.0033	0.0056	0.0045	0.0859	0.0084	0.0071	0.0065	0.0037	0.1372	0.086	0.0042	0.0084	0.0069	0.0262	0.005	0.0077	0.185
3	rs115815643	186741765	1.1	0.413206464175836	1.8	0.0946327581538143	0.55905649294687	0.119535640826982	0.1146	0.0718	0.0044	0.0046	0.0084	0.0056	0.0049	0.02	0.1709	0.0033	0.0056	0.0045	0.0859	0.0082	0.007	0.0066	0.0035	0.1371	0.0859	0.0042	0.0084	0.0069	0.0262	0.005	0.0075	0.1853
3	rs6444196	186755882	1.13	0.306408690300974	1.8	0.0946327581538143	0.25661060943555	0.0519501115884336	0.1135	0.0746	0.0041	0.0044	0.0082	0.005	0.0051	0.0199	0.171	0.0035	0.0061	0.0041	0.0894	0.0085	0.0068	0.0057	0.0031	0.1333	0.0879	0.0042	0.0086	0.0059	0.0259	0.0049	0.0076	0.1849
3	rs2268536	186756908	1.13	0.306408690300974	1.8	0.0946327581538143	0.217884675708845	0.0563661621431068	0.1135	0.0745	0.0042	0.0044	0.0084	0.0049	0.0052	0.0199	0.171	0.0036	0.0061	0.0041	0.0897	0.0086	0.0068	0.0056	0.0031	0.1328	0.088	0.0042	0.0086	0.0059	0.0259	0.005	0.0076	0.1846
3	rs4234598	186758583	1.13	0.306408690300974	1.8	0.0946327581538143	0.230305721254642	0.0642925244573774	0.1134	0.0745	0.0043	0.0044	0.0085	0.0049	0.0053	0.0199	0.1707	0.0036	0.0062	0.0042	0.0897	0.0086	0.0069	0.0056	0.0032	0.1327	0.0876	0.0042	0.0086	0.0059	0.0259	0.0051	0.0076	0.1846
3	rs73053204	186763829	1.13	0.306408690300974	1.8	0.0946327581538143	0.268578481680748	0.0841447710698921	0.1132	0.0741	0.0044	0.0044	0.0085	0.0051	0.0054	0.0198	0.1706	0.0037	0.0063	0.0042	0.0897	0.0087	0.0069	0.0058	0.0032	0.1327	0.0872	0.0043	0.0088	0.0059	0.0259	0.0053	0.0076	0.1842
3	rs6784233	186765341	1.13	0.306408690300974	1.8	0.0946327581538143	0.243284239956087	0.078018716176503	0.1132	0.0738	0.0046	0.0045	0.0086	0.0053	0.0055	0.0197	0.1697	0.0038	0.0065	0.0043	0.0895	0.009	0.007	0.0059	0.0033	0.1324	0.0863	0.0043	0.0092	0.006	0.0259	0.0057	0.0077	0.1844
3	rs4012245	186767440	1.13	0.306408690300974	1.8	0.0946327581538143	0.295956784334093	0.119709645627486	0.1124	0.0735	0.0047	0.0045	0.0086	0.0054	0.0055	0.02	0.1691	0.0038	0.0065	0.0043	0.0894	0.009	0.007	0.0058	0.0032	0.1328	0.0864	0.0043	0.0094	0.006	0.0262	0.0058	0.0078	0.1843
3	rs56343190	186768043	1.13	0.306408690300974	1.82	0.0760422202337298	0.336799938491897	0.157308779897678	0.1122	0.0734	0.0047	0.0045	0.0086	0.0054	0.0055	0.02	0.1691	0.0039	0.0066	0.0044	0.0894	0.009	0.007	0.0058	0.0032	0.1329	0.0863	0.0043	0.0094	0.006	0.0263	0.0058	0.0079	0.1843
3	rs736341	186784789	1.16	0.220431575918666	1.82	0.0760422202337298	0.0936568193165007	0.143213210765315	0.1116	0.0729	0.0055	0.0043	0.0086	0.0055	0.0054	0.0199	0.1673	0.0045	0.0072	0.0049	0.0901	0.0092	0.0066	0.0055	0.0036	0.1323	0.085	0.0049	0.0092	0.0053	0.026	0.006	0.0084	0.1861
3	rs12490289	186787769	1.17	0.196050020118376	1.82	0.0760422202337298	0.133550337172167	0.138499183774223	0.1111	0.0726	0.0063	0.0043	0.0087	0.0055	0.0054	0.0197	0.1662	0.0047	0.0076	0.0053	0.0901	0.0093	0.0064	0.0053	0.0037	0.1316	0.0844	0.0052	0.0091	0.0053	0.0261	0.0063	0.0086	0.1869
3	rs74566461	186789970	1.17	0.196050020118376	1.83	0.0678757074061657	0.134073952038516	0.149776079071407	0.1111	0.0726	0.0063	0.0043	0.0087	0.0055	0.0054	0.0197	0.1662	0.0047	0.0076	0.0053	0.0901	0.0093	0.0064	0.0053	0.0037	0.1316	0.0844	0.0052	0.0091	0.0053	0.0261	0.0063	0.0086	0.1869
3	rs79399676	186792893	1.16	0.220431575918666	1.82	0.0760422202337298	0.115209470087316	0.12462027839919	0.1111	0.0726	0.0063	0.0041	0.0087	0.0054	0.0054	0.0196	0.1663	0.0047	0.0075	0.0053	0.0901	0.0092	0.0064	0.0053	0.0037	0.1318	0.0843	0.0052	0.0091	0.0053	0.0261	0.0063	0.0086	0.187
3	rs2239612	186793242	1.17	0.196050020118376	1.82	0.0760422202337298	0.102770934121738	0.112994754844534	0.1111	0.0726	0.0063	0.0041	0.0087	0.0054	0.0054	0.0196	0.1663	0.0047	0.0075	0.0053	0.0901	0.0092	0.0064	0.0053	0.0037	0.1318	0.0843	0.0052	0.0091	0.0053	0.0261	0.0063	0.0086	0.187
3	rs9716	186795216	1.17	0.196050020118376	1.82	0.0760422202337298	0.103954183279288	0.121017717592685	0.1112	0.0728	0.0064	0.0041	0.0087	0.0054	0.0054	0.0196	0.1662	0.0047	0.0076	0.0053	0.0901	0.0092	0.0064	0.0053	0.0037	0.1317	0.0843	0.0052	0.0091	0.0053	0.0261	0.0063	0.0086	0.187
3	rs75408056	186796433	1.17	0.196050020118376	1.82	0.0760422202337298	0.109997285613495	0.127103214246606	0.111	0.0728	0.0064	0.0041	0.0087	0.0054	0.0053	0.0196	0.1662	0.0047	0.0076	0.0053	0.0901	0.0092	0.0064	0.0053	0.0037	0.1317	0.0843	0.0052	0.0091	0.0053	0.0263	0.0063	0.0086	0.187
3	rs9884076	186801566	1.17	0.196050020118376	1.82	0.0760422202337298	0.112612520011513	0.13113168761125	0.1111	0.0728	0.0064	0.0041	0.0086	0.0054	0.0053	0.0196	0.1662	0.0048	0.0076	0.0053	0.0901	0.0092	0.0064	0.0052	0.0037	0.1316	0.0843	0.0052	0.0091	0.0053	0.0263	0.0063	0.0086	0.187
3	rs9817348	186812961	1.17	0.196050020118376	1.82	0.0760422202337298	0.122517458026362	0.123297674736775	0.1111	0.073	0.0065	0.0041	0.0086	0.0054	0.0053	0.0196	0.1661	0.0048	0.0077	0.0053	0.0901	0.0092	0.0064	0.0052	0.0037	0.1314	0.0844	0.0052	0.0091	0.0053	0.0263	0.0064	0.0086	0.187
3	rs76788668	186819880	1.17	0.196050020118376	1.82	0.0760422202337298	0.249678176095125	0.0918656599200028	0.1109	0.0746	0.0069	0.0036	0.0084	0.0045	0.0047	0.0197	0.1689	0.0049	0.0079	0.0053	0.0911	0.0099	0.0058	0.0045	0.0033	0.1304	0.084	0.0053	0.0083	0.0049	0.0258	0.0062	0.0092	0.1863
3	rs849753	186822629	1.17	0.196050020118376	1.82	0.0760422202337298	0.289133823056639	0.103943731717175	0.1109	0.0751	0.007	0.0034	0.0085	0.0042	0.0045	0.0196	0.1696	0.0049	0.0078	0.0053	0.0915	0.0101	0.0057	0.0042	0.0032	0.1302	0.0844	0.0053	0.0081	0.0047	0.0256	0.0061	0.0095	0.1861
3	rs849752	186822641	1.17	0.196050020118376	1.82	0.0760422202337298	0.296246945696973	0.104438906794529	0.1108	0.0751	0.007	0.0034	0.0085	0.0042	0.0045	0.0196	0.1697	0.0049	0.0078	0.0052	0.0916	0.0101	0.0057	0.0042	0.0032	0.1301	0.0845	0.0053	0.0081	0.0047	0.0257	0.0061	0.0095	0.1862
3	rs10490807	186822991	1.17	0.196050020118376	1.82	0.0760422202337298	0.294026241850596	0.103696486231095	0.1108	0.0752	0.007	0.0034	0.0085	0.0042	0.0045	0.0196	0.1697	0.0049	0.0078	0.0052	0.0915	0.0101	0.0057	0.0042	0.0032	0.1301	0.0844	0.0053	0.0081	0.0047	0.0257	0.0061	0.0095	0.1862
3	rs79629400	186827857	1.17	0.196050020118376	1.82	0.0760422202337298	0.317685533988418	0.177356005814347	0.1107	0.0752	0.007	0.0033	0.0086	0.0041	0.0044	0.0195	0.1698	0.005	0.0078	0.0052	0.0917	0.01	0.0056	0.0041	0.0031	0.1299	0.0844	0.0054	0.008	0.0046	0.0258	0.006	0.0096	0.1864
3	rs28759043	186832850	1.17	0.196050020118376	1.83	0.0678757074061657	0.192400648996143	0.0768454116707442	0.1106	0.0753	0.0067	0.0033	0.0087	0.004	0.0044	0.0194	0.17	0.005	0.0078	0.0053	0.092	0.0101	0.0056	0.004	0.0031	0.1297	0.0845	0.0055	0.008	0.0046	0.026	0.006	0.0097	0.1865
3	rs13317719	186832882	1.17	0.196050020118376	1.83	0.0678757074061657	0.193240320412106	0.0766262266642241	0.1106	0.0753	0.0067	0.0033	0.0087	0.004	0.0044	0.0194	0.17	0.005	0.0078	0.0053	0.092	0.0101	0.0056	0.004	0.0031	0.1297	0.0845	0.0055	0.008	0.0046	0.026	0.006	0.0097	0.1865
3	rs80190299	186833902	1.17	0.196050020118376	1.83	0.0678757074061657	0.221417924268233	0.075679389756665	0.1106	0.0753	0.0068	0.0033	0.0087	0.004	0.0044	0.0195	0.1701	0.005	0.0078	0.0053	0.092	0.0101	0.0055	0.0039	0.0031	0.1296	0.0845	0.0055	0.008	0.0046	0.026	0.006	0.0097	0.1866
3	rs9874121	186834768	1.17	0.196050020118376	1.82	0.0760422202337298	0.25553732757947	0.0806850783757492	0.1106	0.0753	0.0068	0.0033	0.0087	0.004	0.0044	0.0195	0.1701	0.005	0.0078	0.0053	0.092	0.01	0.0054	0.0039	0.0031	0.1296	0.0845	0.0055	0.008	0.0045	0.026	0.006	0.0097	0.1866
3	rs113814489	186839909	1.17	0.196050020118376	1.83	0.0678757074061657	0.310550598360259	0.0789773617711192	0.1106	0.0753	0.0068	0.0034	0.009	0.0039	0.0044	0.0191	0.1691	0.0051	0.0078	0.0053	0.0919	0.0098	0.0055	0.0041	0.003	0.1298	0.0849	0.0055	0.008	0.0046	0.0258	0.0057	0.0097	0.1877
3	rs73888357	186841001	1.17	0.196050020118376	1.83	0.0678757074061657	0.29557013782868	0.0686987256224412	0.1106	0.0753	0.0068	0.0034	0.009	0.0039	0.0044	0.019	0.169	0.0051	0.0078	0.0053	0.0919	0.0098	0.0055	0.0041	0.003	0.13	0.0849	0.0055	0.008	0.0046	0.0258	0.0057	0.0097	0.1877
3	rs270155	186842445	1.17	0.196050020118376	1.83	0.0678757074061657	0.374194649675633	0.0603400063791528	0.1106	0.0755	0.0069	0.0034	0.009	0.0039	0.0044	0.019	0.1691	0.0046	0.0078	0.0053	0.0919	0.0098	0.0055	0.0041	0.003	0.1299	0.0849	0.0054	0.008	0.0047	0.0258	0.0057	0.0097	0.1877
3	rs76080832	186845430	1.17	0.196050020118376	1.83	0.0678757074061657	0.376876365871262	0.0670320793301974	0.1107	0.0755	0.0069	0.0034	0.0091	0.0039	0.0044	0.019	0.169	0.0046	0.0078	0.0053	0.0919	0.0098	0.0055	0.0042	0.003	0.1298	0.085	0.0054	0.008	0.0047	0.0258	0.0057	0.0096	0.1878
3	rs78965739	186846161	1.17	0.196050020118376	1.83	0.0678757074061657	0.376766717270772	0.0652459086315517	0.1107	0.0755	0.0069	0.0034	0.0091	0.0039	0.0044	0.0191	0.169	0.0047	0.0078	0.0053	0.0919	0.0098	0.0055	0.0042	0.003	0.1299	0.085	0.0054	0.008	0.0047	0.0258	0.0057	0.0096	0.1878
3	rs78233096	186859838	1.17	0.196050020118376	1.83	0.0678757074061657	0.383429642189473	0.0654509721872734	0.1109	0.0755	0.0069	0.0034	0.0091	0.0039	0.0044	0.0191	0.1686	0.0047	0.0078	0.0053	0.0916	0.0098	0.0054	0.0045	0.003	0.1294	0.0854	0.0055	0.0081	0.0046	0.0257	0.0057	0.0096	0.188
3	rs12485893	186865439	1.17	0.196050020118376	1.82	0.0760422202337298	0.354313848439416	0.0660677823225773	0.111	0.0755	0.0069	0.0034	0.0091	0.0039	0.0044	0.019	0.1684	0.0048	0.0077	0.0054	0.0916	0.0098	0.0055	0.0045	0.003	0.1292	0.0856	0.0055	0.0081	0.0046	0.0256	0.0057	0.0096	0.1881
3	rs9823203	186874641	1.17	0.196050020118376	1.82	0.0760422202337298	0.318087209535863	0.0555343001299485	0.1109	0.0756	0.0068	0.0034	0.0091	0.0039	0.0044	0.0189	0.1683	0.0047	0.0077	0.0055	0.0915	0.0099	0.0055	0.0045	0.0029	0.1294	0.0857	0.0056	0.0081	0.0046	0.0255	0.0058	0.0095	0.1882
3	rs116152300	186877481	1.17	0.196050020118376	1.81	0.0849480383532209	0.302717661272696	0.0645643175453428	0.1111	0.0756	0.0067	0.0034	0.0091	0.0039	0.0044	0.019	0.1683	0.0047	0.0076	0.0055	0.0915	0.0098	0.0055	0.0045	0.0029	0.1294	0.0858	0.0055	0.008	0.0046	0.0256	0.0057	0.0095	0.1882
3	rs270142	186880132	1.17	0.196050020118376	1.81	0.0849480383532209	0.247917355323121	0.072939502508463	0.1113	0.0755	0.0066	0.0034	0.009	0.0039	0.0044	0.019	0.1682	0.0047	0.0076	0.0054	0.0914	0.0098	0.0054	0.0045	0.0029	0.1293	0.086	0.0055	0.008	0.0046	0.0257	0.0057	0.0095	0.1884
3	rs113818484	186882439	1.18	0.173671271070618	1.8	0.0946327581538143	0.292390570506471	0.0881258425092781	0.1115	0.0756	0.0065	0.0034	0.009	0.0039	0.0044	0.019	0.1678	0.0047	0.0076	0.0054	0.0914	0.0098	0.0054	0.0045	0.0029	0.1293	0.0861	0.0055	0.008	0.0046	0.0257	0.0057	0.0095	0.1884
3	rs80259290	186883554	1.18	0.173671271070618	1.8	0.0946327581538143	0.213937682216412	0.0891325942349568	0.1121	0.0757	0.0064	0.0034	0.0091	0.0038	0.0043	0.0192	0.1666	0.0047	0.0077	0.0053	0.0916	0.0099	0.0054	0.0045	0.0028	0.1292	0.0865	0.0056	0.008	0.0046	0.0257	0.0057	0.0095	0.1886
3	rs62294379	186883986	1.19	0.153209069243504	1.8	0.0946327581538143	0.202614527276192	0.103120468461407	0.1126	0.0757	0.0063	0.0033	0.009	0.0038	0.0042	0.0194	0.166	0.0047	0.0077	0.0052	0.0916	0.0099	0.0054	0.0045	0.0028	0.1288	0.0867	0.0056	0.008	0.0047	0.0257	0.0056	0.0095	0.1892
3	rs73070809	186885760	1.19	0.153209069243504	1.8	0.0946327581538143	0.185161276746129	0.188917802593623	0.1148	0.076	0.0057	0.0032	0.0091	0.0036	0.004	0.0203	0.1638	0.0047	0.0079	0.0047	0.0915	0.0099	0.0053	0.0042	0.0025	0.1277	0.0871	0.0058	0.008	0.0047	0.0256	0.0052	0.0095	0.1911
3	rs75992062	186887833	1.19	0.153209069243504	1.8	0.0946327581538143	0.190500073140265	0.301808716284214	0.1153	0.0764	0.0052	0.0031	0.0089	0.0035	0.0039	0.0208	0.1632	0.0045	0.0078	0.0044	0.0916	0.0099	0.0051	0.0041	0.0023	0.1282	0.0877	0.0058	0.0078	0.0046	0.0254	0.0048	0.0094	0.1922
3	rs6768529	186889062	1.18	0.173671271070618	1.8	0.0946327581538143	0.152846434719074	0.320318245663164	0.1157	0.0765	0.005	0.0029	0.0088	0.0034	0.0037	0.0209	0.1623	0.0044	0.0076	0.0042	0.0918	0.0099	0.0051	0.0038	0.0022	0.1284	0.0889	0.0058	0.0077	0.0046	0.0254	0.0046	0.0094	0.1931
3	rs860340	186889320	1.19	0.153209069243504	1.8	0.0946327581538143	0.164328226937805	0.328227830612835	0.116	0.0767	0.0049	0.0028	0.0088	0.0033	0.0036	0.021	0.1621	0.0043	0.0075	0.0041	0.0918	0.0099	0.0051	0.0037	0.0021	0.1285	0.0893	0.0058	0.0077	0.0046	0.0253	0.0045	0.0095	0.1931
3	rs115999248	186890189	1.19	0.153209069243504	1.8	0.0946327581538143	0.146490863548161	0.366329049900992	0.1174	0.077	0.0046	0.0026	0.0087	0.0031	0.0032	0.0213	0.1616	0.0041	0.0072	0.0038	0.0921	0.0097	0.005	0.0033	0.002	0.1286	0.091	0.0058	0.0076	0.0045	0.0251	0.0042	0.0096	0.193
3	rs6802613	186891634	1.18	0.173671271070618	1.8	0.0946327581538143	0.165269304912022	0.429635355396446	0.1197	0.0773	0.0041	0.0023	0.0085	0.0028	0.0026	0.022	0.161	0.0037	0.0066	0.0034	0.0923	0.0094	0.0048	0.0027	0.0016	0.1287	0.0941	0.0057	0.0076	0.0043	0.0248	0.0037	0.0097	0.1928
3	rs16861667	186899254	1.17	0.196050020118376	1.8	0.0946327581538143	0.259394609926447	0.593084011794662	0.1226	0.077	0.0034	0.0019	0.0082	0.0027	0.0019	0.0226	0.1599	0.0035	0.0062	0.0032	0.0925	0.009	0.0047	0.0023	0.0014	0.1293	0.0955	0.0056	0.008	0.0043	0.0243	0.0034	0.0094	0.1932
3	rs1879642	186904438	1.17	0.196050020118376	1.8	0.0946327581538143	0.149730980173555	0.33742404712262	0.1228	0.0769	0.0034	0.0019	0.0082	0.0027	0.0019	0.0227	0.1599	0.0034	0.0062	0.0032	0.0925	0.009	0.0047	0.0023	0.0014	0.1294	0.0956	0.0056	0.008	0.0044	0.0243	0.0033	0.0094	0.1932
3	rs17776993	186905527	1.17	0.196050020118376	1.8	0.0946327581538143	0.149895739381595	0.332142484935134	0.1228	0.0769	0.0034	0.0019	0.0082	0.0027	0.0019	0.0227	0.1598	0.0034	0.0062	0.0032	0.0925	0.009	0.0047	0.0023	0.0014	0.1294	0.0956	0.0056	0.008	0.0044	0.0243	0.0033	0.0094	0.1932
3	rs17720590	186907100	1.17	0.196050020118376	1.8	0.0946327581538143	0.136211886622866	0.315358472342807	0.1229	0.0769	0.0034	0.0019	0.0082	0.0027	0.0019	0.0227	0.1597	0.0034	0.0062	0.0032	0.0925	0.009	0.0047	0.0023	0.0014	0.1295	0.0956	0.0056	0.008	0.0044	0.0243	0.0033	0.0094	0.1933
3	rs11916885	186914144	1.17	0.196050020118376	1.8	0.0946327581538143	0.117871402469727	0.272942033827766	0.1229	0.0769	0.0034	0.0019	0.0082	0.0027	0.0019	0.0227	0.1597	0.0034	0.0062	0.0032	0.0926	0.009	0.0047	0.0023	0.0014	0.1296	0.0956	0.0056	0.008	0.0043	0.0243	0.0033	0.0094	0.1933
3	rs16861707	186914492	1.17	0.196050020118376	1.8	0.0946327581538143	0.117643402501517	0.273519860103725	0.1229	0.0769	0.0034	0.0019	0.0082	0.0027	0.0019	0.0227	0.1597	0.0034	0.0062	0.0032	0.0926	0.009	0.0047	0.0023	0.0014	0.1296	0.0956	0.0056	0.008	0.0043	0.0243	0.0033	0.0095	0.1933
3	rs79843810	186915592	1.17	0.196050020118376	1.8	0.0946327581538143	0.124129790874968	0.272711009062895	0.1229	0.0769	0.0034	0.0019	0.0083	0.0027	0.0019	0.0228	0.1597	0.0034	0.0061	0.0032	0.0925	0.009	0.0046	0.0023	0.0014	0.1296	0.0956	0.0056	0.008	0.0043	0.0243	0.0033	0.0095	0.1934
3	rs57195580	186917586	1.17	0.196050020118376	1.79	0.105135818603982	0.120050897974905	0.236329154656731	0.123	0.0767	0.0033	0.0018	0.0084	0.0027	0.0017	0.023	0.1597	0.0034	0.0061	0.0032	0.0924	0.009	0.0046	0.0022	0.0014	0.1297	0.0956	0.0056	0.008	0.0043	0.0244	0.0033	0.0096	0.1936
3	rs6764714	186917751	1.17	0.196050020118376	1.79	0.105135818603982	0.116252801097961	0.227441694554752	0.1231	0.0767	0.0033	0.0018	0.0085	0.0027	0.0017	0.023	0.1597	0.0034	0.0061	0.0032	0.0924	0.009	0.0046	0.0022	0.0014	0.1297	0.0956	0.0056	0.008	0.0043	0.0244	0.0033	0.0096	0.1936
3	rs11714564	186918213	1.17	0.196050020118376	1.79	0.105135818603982	0.108067474595933	0.229079194451356	0.1231	0.0767	0.0033	0.0018	0.0084	0.0027	0.0017	0.0231	0.1598	0.0033	0.006	0.0032	0.0924	0.009	0.0046	0.0021	0.0014	0.1297	0.0955	0.0056	0.008	0.0043	0.0244	0.0033	0.0096	0.1938
3	rs9868164	186921531	1.17	0.196050020118376	1.79	0.105135818603982	0.103322067241085	0.179265510456408	0.1229	0.0767	0.0033	0.0018	0.0085	0.0026	0.0017	0.0231	0.1598	0.0033	0.0059	0.0032	0.0924	0.0089	0.0045	0.002	0.0014	0.1298	0.0957	0.0058	0.008	0.0043	0.0242	0.0034	0.0096	0.194
3	rs9872701	186921948	1.17	0.196050020118376	1.79	0.105135818603982	0.105998441711452	0.182801415270337	0.1229	0.0767	0.0033	0.0018	0.0084	0.0026	0.0017	0.0231	0.16	0.0032	0.0059	0.0032	0.0924	0.0089	0.0045	0.002	0.0014	0.1298	0.0957	0.0058	0.0079	0.0043	0.0242	0.0033	0.0096	0.1941
3	rs115227142	186923702	1.17	0.196050020118376	1.79	0.105135818603982	0.105465086008168	0.181384203457618	0.1229	0.0767	0.0033	0.0018	0.0085	0.0026	0.0017	0.0231	0.16	0.0032	0.0059	0.0032	0.0924	0.0089	0.0045	0.002	0.0014	0.1298	0.0958	0.0058	0.0079	0.0043	0.0242	0.0033	0.0096	0.1941
3	rs12629495	186930292	1.17	0.196050020118376	1.8	0.0946327581538143	0.111203838246846	0.197074828949194	0.1228	0.0765	0.0033	0.0017	0.0085	0.0025	0.0017	0.0231	0.1597	0.0032	0.0058	0.0031	0.0923	0.0089	0.0046	0.0018	0.0014	0.1299	0.096	0.0058	0.0078	0.0043	0.0242	0.0033	0.0098	0.1946
3	rs2006377	186931927	1.17	0.196050020118376	1.8	0.0946327581538143	0.116819168986863	0.199367065289006	0.1229	0.0763	0.0033	0.0017	0.0085	0.0025	0.0017	0.0231	0.1597	0.0032	0.0058	0.0031	0.0924	0.0089	0.0046	0.0017	0.0014	0.1299	0.0961	0.0058	0.0078	0.0043	0.0242	0.0033	0.0098	0.1947
3	rs115660200	186934459	1.17	0.196050020118376	1.8	0.0946327581538143	0.12216738159947	0.200830392877578	0.1228	0.0763	0.0033	0.0017	0.0085	0.0025	0.0017	0.0232	0.1597	0.0032	0.0058	0.0031	0.0923	0.0089	0.0046	0.0017	0.0014	0.1299	0.0961	0.0058	0.0078	0.0043	0.0242	0.0033	0.0098	0.1947
3	rs3864096	186937276	1.17	0.196050020118376	1.8	0.0946327581538143	0.116394234781728	0.189327999728756	0.1228	0.0763	0.0033	0.0017	0.0085	0.0025	0.0017	0.0232	0.1596	0.0032	0.0058	0.0031	0.0923	0.0089	0.0047	0.0017	0.0014	0.1299	0.0961	0.0058	0.0078	0.0044	0.0242	0.0033	0.0099	0.1948
3	rs17040	186937568	1.17	0.196050020118376	1.8	0.0946327581538143	0.112945564110255	0.184425714497837	0.1228	0.0763	0.0033	0.0017	0.0085	0.0025	0.0017	0.0232	0.1596	0.0032	0.0058	0.0031	0.0923	0.0089	0.0047	0.0016	0.0014	0.1299	0.096	0.0058	0.0078	0.0044	0.0242	0.0033	0.0099	0.1948
3	rs78415467	186942639	1.17	0.196050020118376	1.8	0.0946327581538143	0.126944986573997	0.170085720381327	0.1229	0.0765	0.0034	0.0017	0.0086	0.0022	0.0016	0.0235	0.1596	0.003	0.0055	0.0031	0.0932	0.0089	0.0048	0.0014	0.0016	0.1292	0.0961	0.0058	0.0077	0.0043	0.0241	0.0033	0.0099	0.1949
3	rs1001073	186944705	1.17	0.196050020118376	1.77	0.128753168183355	0.13786788849527	0.16068795149121	0.1229	0.0766	0.0034	0.0016	0.0087	0.0021	0.0016	0.0236	0.1596	0.0029	0.0053	0.0031	0.0938	0.0089	0.0049	0.0013	0.0017	0.1289	0.0962	0.0057	0.0076	0.0043	0.024	0.0034	0.0099	0.195
3	rs115819799	186946199	1.17	0.196050020118376	1.76	0.141944438278083	0.146425840381291	0.157886255595879	0.1229	0.0766	0.0034	0.0016	0.0087	0.002	0.0016	0.0236	0.1597	0.0028	0.0053	0.0031	0.094	0.0088	0.0049	0.0013	0.0018	0.1286	0.0962	0.0057	0.0076	0.0043	0.024	0.0034	0.0099	0.195
3	rs850319	186946842	1.17	0.196050020118376	1.76	0.141944438278083	0.144096439476964	0.158078914483586	0.1228	0.0766	0.0034	0.0016	0.0087	0.002	0.0015	0.0237	0.1597	0.0028	0.0053	0.0031	0.0941	0.0088	0.0049	0.0012	0.0018	0.1285	0.0962	0.0057	0.0076	0.0043	0.024	0.0034	0.0099	0.195
3	rs67909903	186947281	1.17	0.196050020118376	1.76	0.141944438278083	0.146133448619821	0.15778995744588	0.1228	0.0766	0.0034	0.0016	0.0087	0.002	0.0015	0.0237	0.1597	0.0028	0.0053	0.0032	0.0941	0.0088	0.0049	0.0012	0.0018	0.1285	0.0962	0.0057	0.0076	0.0043	0.024	0.0035	0.0099	0.195
3	rs80069786	186950497	1.16	0.220431575918666	1.76	0.141944438278083	0.149665106572002	0.153097045109159	0.1228	0.0765	0.0035	0.0016	0.0088	0.0019	0.0015	0.0238	0.1601	0.0028	0.0052	0.0032	0.0944	0.0087	0.0049	0.0012	0.0019	0.1281	0.096	0.0058	0.0075	0.0043	0.024	0.0036	0.0099	0.195
3	rs874603	186953037	1.16	0.220431575918666	1.76	0.141944438278083	0.145549708115133	0.154910747788584	0.1227	0.0765	0.0035	0.0017	0.0088	0.0019	0.0014	0.024	0.1603	0.0028	0.0052	0.0032	0.0947	0.0086	0.0048	0.0012	0.002	0.1278	0.0959	0.0058	0.0074	0.0041	0.024	0.0037	0.0099	0.1951
3	rs850313	186953226	1.16	0.220431575918666	1.75	0.156107803097264	0.144225267121447	0.155485078419996	0.1227	0.0765	0.0035	0.0017	0.0088	0.0019	0.0014	0.0241	0.1606	0.0028	0.0052	0.0032	0.0948	0.0086	0.0048	0.0012	0.002	0.1275	0.0962	0.0058	0.0073	0.0041	0.024	0.0038	0.0099	0.1947
3	rs850312	186953808	1.16	0.220431575918666	1.75	0.156107803097264	0.166318633646058	0.160106858438354	0.1225	0.0764	0.0035	0.0017	0.0088	0.0019	0.0014	0.0244	0.1606	0.0028	0.0052	0.0032	0.0949	0.0086	0.0048	0.0012	0.002	0.1272	0.0966	0.0057	0.0072	0.0041	0.0238	0.0037	0.0099	0.1948
3	rs3821805	186953913	1.16	0.220431575918666	1.75	0.156107803097264	0.167935142502538	0.161172764327947	0.1225	0.0764	0.0035	0.0017	0.0088	0.0019	0.0013	0.0244	0.1606	0.0028	0.0052	0.0032	0.0949	0.0086	0.0048	0.0012	0.002	0.1272	0.0967	0.0057	0.0072	0.0041	0.0238	0.0037	0.0099	0.1948
3	rs72549154	186953932	1.16	0.220431575918666	1.76	0.141944438278083	0.167371843477133	0.161269788849261	0.1225	0.0764	0.0035	0.0017	0.0088	0.0019	0.0013	0.0244	0.1606	0.0028	0.0052	0.0032	0.0949	0.0086	0.0048	0.0012	0.002	0.1272	0.0967	0.0057	0.0072	0.0041	0.0238	0.0037	0.0099	0.1949
3	rs696405	186956223	1.17	0.196050020118376	1.76	0.141944438278083	0.17198061273491	0.179064177769424	0.1223	0.0765	0.0034	0.0017	0.0088	0.0019	0.0013	0.0247	0.1606	0.0029	0.0053	0.0031	0.0946	0.0086	0.0048	0.0011	0.0021	0.1269	0.0969	0.0057	0.0071	0.0041	0.0237	0.0037	0.0101	0.1951
3	rs3774269	186956468	1.17	0.196050020118376	1.76	0.141944438278083	0.173736685565452	0.186462995942521	0.1224	0.0765	0.0034	0.0017	0.0088	0.0019	0.0013	0.0247	0.1607	0.0029	0.0053	0.0031	0.0946	0.0086	0.0046	0.0011	0.0021	0.1267	0.0969	0.0057	0.0071	0.0041	0.0237	0.0037	0.0101	0.1952
3	rs28945068	186959295	1.17	0.196050020118376	1.76	0.141944438278083	0.196851533442783	0.201144429922278	0.1222	0.0764	0.0033	0.0016	0.009	0.0019	0.0014	0.0249	0.1606	0.003	0.0053	0.0031	0.0942	0.0087	0.0045	0.0012	0.0022	0.1263	0.0971	0.0058	0.0072	0.0042	0.0236	0.0038	0.01	0.1953
3	rs710459	186960482	1.17	0.196050020118376	1.76	0.141944438278083	0.200149812826243	0.201144429922278	0.1221	0.0764	0.0033	0.0016	0.009	0.0019	0.0014	0.025	0.1606	0.003	0.0053	0.0031	0.094	0.0087	0.0045	0.0012	0.0023	0.1262	0.0972	0.0059	0.0073	0.0043	0.0236	0.0038	0.01	0.1954
3	rs3774276	186966823	1.18	0.173671271070618	1.76	0.141944438278083	0.228663808117242	0.197386881057741	0.1215	0.0765	0.0032	0.0014	0.0091	0.0017	0.0014	0.025	0.1619	0.0033	0.0053	0.0031	0.0932	0.0085	0.0044	0.0014	0.0025	0.1248	0.0984	0.0058	0.0077	0.0045	0.0238	0.0038	0.0097	0.1952
3	rs2302818	186967942	1.18	0.173671271070618	1.75	0.156107803097264	0.227572826268387	0.199471469495925	0.1215	0.0765	0.0032	0.0014	0.009	0.0017	0.0014	0.025	0.1619	0.0033	0.0053	0.0031	0.0931	0.0085	0.0044	0.0014	0.0025	0.1247	0.0985	0.0059	0.0077	0.0045	0.0238	0.0039	0.0097	0.1952
3	rs698093	186970151	1.18	0.173671271070618	1.75	0.156107803097264	0.216455833751801	0.183409950093433	0.1215	0.0765	0.0032	0.0014	0.009	0.0019	0.0014	0.025	0.162	0.0033	0.0052	0.0031	0.093	0.0084	0.0045	0.0014	0.0025	0.1245	0.0986	0.0059	0.0077	0.0044	0.0238	0.0039	0.0097	0.1951
3	rs74932484	186971911	1.18	0.173671271070618	1.75	0.156107803097264	0.221665616753045	0.177757419773831	0.1215	0.0766	0.0032	0.0014	0.009	0.0019	0.0014	0.0251	0.1621	0.0033	0.0052	0.0031	0.0929	0.0084	0.0045	0.0014	0.0026	0.1243	0.0986	0.0059	0.0078	0.0044	0.0239	0.004	0.0096	0.1948
3	rs80241290	186974803	1.18	0.173671271070618	1.73	0.187497716434302	0.26061211226897	0.141265183652703	0.1213	0.077	0.0031	0.0015	0.0091	0.0024	0.0014	0.0253	0.1628	0.0033	0.0051	0.0033	0.0923	0.0083	0.0048	0.0017	0.0028	0.1234	0.0987	0.0059	0.0079	0.0045	0.024	0.0042	0.0095	0.1934
3	rs73191713	186977222	1.18	0.173671271070618	1.73	0.187497716434302	0.314931233698329	0.125150796408133	0.1212	0.0773	0.0031	0.0015	0.0092	0.0026	0.0014	0.0254	0.1633	0.0034	0.005	0.0034	0.0919	0.0082	0.0049	0.0018	0.0029	0.1229	0.0988	0.006	0.0079	0.0045	0.0241	0.0044	0.0093	0.1926
3	rs76542613	186979621	1.18	0.173671271070618	1.72	0.204795704918344	0.304481889672098	0.122155699549981	0.1211	0.0774	0.0031	0.0015	0.0091	0.0026	0.0014	0.0254	0.1634	0.0034	0.005	0.0034	0.0919	0.0082	0.0049	0.0018	0.0029	0.1229	0.0987	0.006	0.0079	0.0045	0.0241	0.0044	0.0093	0.1925
3	rs13318884	186982426	1.18	0.173671271070618	1.72	0.204795704918344	0.293207798357594	0.119448674213855	0.1212	0.0774	0.0031	0.0015	0.009	0.0027	0.0014	0.0254	0.1636	0.0034	0.005	0.0034	0.0918	0.0082	0.0049	0.0018	0.0029	0.1228	0.0988	0.006	0.0079	0.0045	0.0241	0.0044	0.0093	0.1924
3	rs68012016	186984641	1.18	0.173671271070618	1.72	0.204795704918344	0.289086074996944	0.117627900970223	0.1212	0.0774	0.0031	0.0015	0.009	0.0028	0.0014	0.0255	0.1636	0.0034	0.005	0.0034	0.0917	0.0082	0.0049	0.0019	0.0029	0.1228	0.0987	0.006	0.0079	0.0045	0.0241	0.0044	0.0093	0.1923
3	rs710470	186984683	1.18	0.173671271070618	1.72	0.204795704918344	0.29499067239136	0.114702484957293	0.1212	0.0774	0.0031	0.0015	0.009	0.0028	0.0014	0.0255	0.1636	0.0034	0.005	0.0034	0.0917	0.0082	0.0051	0.0019	0.0029	0.1228	0.0987	0.006	0.0079	0.0045	0.0241	0.0044	0.0093	0.1923
3	rs698099	186987941	1.17	0.196050020118376	1.72	0.204795704918344	0.293689088507667	0.124531940636878	0.121	0.0773	0.0031	0.0016	0.0089	0.0028	0.0014	0.0256	0.1638	0.0034	0.005	0.0034	0.0918	0.0082	0.0051	0.0019	0.0029	0.1226	0.099	0.006	0.0079	0.0045	0.0241	0.0044	0.0093	0.1922
3	rs73191724	186989424	1.17	0.196050020118376	1.73	0.187497716434302	0.291766452039459	0.129156384421909	0.1211	0.0773	0.0031	0.0016	0.0089	0.0028	0.0014	0.0256	0.164	0.0035	0.005	0.0034	0.0917	0.0082	0.0051	0.0019	0.0029	0.1224	0.0988	0.0061	0.0079	0.0044	0.0243	0.0044	0.0093	0.1921
3	rs16861812	186989512	1.17	0.196050020118376	1.73	0.187497716434302	0.29191041625395	0.129604341022581	0.1211	0.0773	0.0031	0.0016	0.0089	0.0028	0.0014	0.0256	0.164	0.0035	0.005	0.0034	0.0917	0.0082	0.0051	0.0019	0.0029	0.1224	0.0988	0.0061	0.0079	0.0044	0.0243	0.0044	0.0093	0.1921
3	rs698080	186999314	1.17	0.196050020118376	1.73	0.187497716434302	0.303599096789369	0.123914232541766	0.1204	0.0772	0.0032	0.0016	0.0089	0.0029	0.0015	0.0257	0.1641	0.0035	0.0051	0.0033	0.0924	0.0082	0.0051	0.0019	0.003	0.1217	0.099	0.0061	0.0079	0.0046	0.0248	0.0045	0.0091	0.1914
3	rs12635264	187006766	1.18	0.173671271070618	1.73	0.187497716434302	0.282301515127781	0.116592212938476	0.1202	0.0772	0.0033	0.0016	0.0088	0.0029	0.0015	0.0255	0.1642	0.0035	0.0051	0.0033	0.0926	0.0083	0.0051	0.0019	0.0029	0.1216	0.0991	0.0061	0.0079	0.0047	0.0248	0.0046	0.009	0.1911
3	rs12492885	187021886	1.19	0.153209069243504	1.73	0.187497716434302	0.460891654641492	0.167030541089163	0.1184	0.0766	0.0032	0.0018	0.0086	0.0036	0.0017	0.0251	0.1649	0.0039	0.0048	0.0032	0.0941	0.0083	0.0052	0.0025	0.0029	0.1196	0.1003	0.0071	0.0085	0.0052	0.0256	0.0053	0.0088	0.1879
3	rs80110228	187022709	1.19	0.153209069243504	1.73	0.187497716434302	0.45738240154927	0.179064177769424	0.1181	0.0767	0.0031	0.0018	0.0084	0.0038	0.0019	0.025	0.1649	0.0041	0.0049	0.0032	0.0942	0.0084	0.0053	0.0026	0.0029	0.1189	0.1003	0.0075	0.0085	0.0053	0.0257	0.0054	0.0087	0.1873
3	rs710475	187023952	1.19	0.153209069243504	1.73	0.187497716434302	0.496261419148242	0.195206015803662	0.1175	0.0768	0.0031	0.0018	0.0081	0.004	0.0024	0.025	0.1652	0.0041	0.0049	0.0032	0.0937	0.0086	0.0054	0.0028	0.0029	0.1183	0.1004	0.008	0.0083	0.0055	0.026	0.0057	0.0085	0.1867
3	rs79076499	187031684	1.19	0.153209069243504	1.73	0.187497716434302	0.48619537054854	0.17685467971828	0.1174	0.0769	0.0031	0.0018	0.008	0.004	0.0023	0.0248	0.1653	0.0041	0.005	0.0032	0.0938	0.0086	0.0054	0.0029	0.0028	0.1186	0.1005	0.0081	0.0083	0.0056	0.026	0.0056	0.0084	0.1865
3	rs74688293	187034689	1.19	0.153209069243504	1.73	0.187497716434302	0.501426402282776	0.201563401748417	0.1174	0.0769	0.0031	0.0018	0.0079	0.004	0.0023	0.0247	0.1653	0.004	0.005	0.0032	0.0939	0.0086	0.0054	0.0029	0.0028	0.1188	0.1006	0.0081	0.0083	0.0056	0.026	0.0056	0.0084	0.1865
3	rs12496181	187036636	1.19	0.153209069243504	1.73	0.187497716434302	0.519448703318403	0.235005566912277	0.1174	0.0769	0.0031	0.0018	0.0079	0.004	0.0023	0.0247	0.1654	0.004	0.005	0.0033	0.0939	0.0086	0.0054	0.0029	0.0028	0.1189	0.1007	0.0081	0.0083	0.0056	0.026	0.0055	0.0084	0.1864
3	rs3852054	187036754	1.19	0.153209069243504	1.73	0.187497716434302	0.525889622132421	0.2405362278737	0.1174	0.0769	0.0031	0.0018	0.0079	0.004	0.0023	0.0247	0.1652	0.004	0.005	0.0033	0.0939	0.0086	0.0054	0.0029	0.0028	0.1189	0.1007	0.0082	0.0083	0.0056	0.026	0.0055	0.0084	0.1864
3	rs6762301	187036990	1.19	0.153209069243504	1.73	0.187497716434302	0.520798161111913	0.234124505675388	0.1174	0.0769	0.0031	0.0018	0.0079	0.004	0.0023	0.0247	0.1652	0.004	0.005	0.0033	0.0939	0.0086	0.0054	0.0029	0.0028	0.1189	0.1007	0.0082	0.0083	0.0056	0.026	0.0055	0.0084	0.1864
3	rs4686459	187038244	1.19	0.153209069243504	1.73	0.187497716434302	0.501236986560298	0.217375121483188	0.1172	0.0769	0.0031	0.0018	0.0079	0.004	0.0023	0.0247	0.1651	0.004	0.005	0.0033	0.094	0.0086	0.0054	0.0029	0.0028	0.1189	0.1009	0.0082	0.0083	0.0056	0.026	0.0055	0.0084	0.1864
3	rs76812941	187040458	1.19	0.153209069243504	1.69	0.263511633917478	0.491684982667256	0.211279633482853	0.117	0.0769	0.0032	0.0018	0.0079	0.004	0.0023	0.0247	0.1649	0.004	0.0049	0.0032	0.0942	0.0086	0.0054	0.0029	0.0028	0.1188	0.1013	0.0082	0.0083	0.0056	0.026	0.0055	0.0083	0.1864
3	rs79075526	187041709	1.2	0.134574322401564	1.67	0.308662716071979	0.497392992966462	0.219635172294957	0.1168	0.0769	0.0032	0.0018	0.0078	0.004	0.0023	0.0247	0.1648	0.004	0.0049	0.0032	0.0944	0.0086	0.0054	0.003	0.0028	0.1188	0.1014	0.0082	0.0083	0.0056	0.026	0.0055	0.0083	0.1864
3	rs79402476	187042705	1.2	0.134574322401564	1.67	0.308662716071979	0.496387088327676	0.208730310155306	0.1168	0.0769	0.0032	0.0017	0.0078	0.004	0.0023	0.0247	0.1649	0.004	0.0049	0.0032	0.0944	0.0086	0.0054	0.003	0.0028	0.1187	0.1014	0.0082	0.0083	0.0056	0.0259	0.0055	0.0083	0.1864
3	rs6444218	187045046	1.2	0.134574322401564	1.67	0.308662716071979	0.5106224093768	0.229297815507276	0.1166	0.0769	0.0032	0.0017	0.0078	0.004	0.0023	0.0247	0.165	0.004	0.0049	0.0032	0.0945	0.0086	0.0054	0.003	0.0028	0.1188	0.1014	0.0082	0.0083	0.0056	0.0259	0.0055	0.0083	0.1864
3	rs9823339	187050195	1.21	0.117675403133419	1.67	0.308662716071979	0.538035273047607	0.325422579179607	0.1157	0.0762	0.0035	0.0016	0.0076	0.0042	0.0026	0.0241	0.1648	0.0039	0.0049	0.0035	0.0949	0.0088	0.0051	0.0029	0.0027	0.1198	0.1024	0.009	0.008	0.0056	0.0258	0.0057	0.0081	0.1861
3	rs3855580	187050622	1.21	0.117675403133419	1.67	0.308662716071979	0.569742475448269	0.266725692718978	0.1154	0.0761	0.0035	0.0016	0.0075	0.0043	0.0027	0.0239	0.1645	0.0039	0.0048	0.0035	0.0953	0.0089	0.005	0.0029	0.0025	0.12	0.1025	0.0092	0.0079	0.0056	0.0258	0.0057	0.008	0.1861
3	rs888392	187054206	1.21	0.117675403133419	1.68	0.285465824887251	0.234119655288797	0.203767785973492	0.1141	0.0761	0.0037	0.0017	0.0074	0.0034	0.0027	0.0238	0.1632	0.0038	0.0046	0.0033	0.0963	0.0091	0.0048	0.0029	0.0023	0.1228	0.103	0.0097	0.0075	0.0055	0.0261	0.0056	0.0078	0.1859
3	rs7652396	187054392	1.21	0.117675403133419	1.68	0.285465824887251	0.252864863930295	0.277342949892001	0.1141	0.0761	0.0037	0.0017	0.0074	0.0034	0.0027	0.0238	0.1631	0.0038	0.0045	0.0033	0.0963	0.0091	0.0048	0.0029	0.0023	0.1228	0.103	0.0098	0.0075	0.0055	0.0261	0.0056	0.0078	0.1859
3	rs115937940	187058808	1.21	0.117675403133419	1.68	0.285465824887251	0.306497760226888	0.213946050265809	0.1135	0.0762	0.0037	0.0019	0.0073	0.0034	0.0019	0.0237	0.1637	0.0038	0.0045	0.0032	0.0976	0.009	0.0048	0.0029	0.0023	0.1236	0.1027	0.0101	0.0073	0.0057	0.0261	0.0055	0.0077	0.1846
3	rs77776342	187059471	1.21	0.117675403133419	1.68	0.285465824887251	0.313384367930497	0.221686572135252	0.1135	0.0762	0.0037	0.0019	0.0073	0.0034	0.0019	0.0237	0.1637	0.0038	0.0045	0.0032	0.0977	0.009	0.0048	0.0029	0.0023	0.1236	0.1027	0.0101	0.0073	0.0058	0.0261	0.0055	0.0077	0.1846
3	rs73886155	187059526	1.21	0.117675403133419	1.67	0.308662716071979	0.312289024878079	0.21952737701207	0.1135	0.0762	0.0037	0.0019	0.0073	0.0034	0.0019	0.0237	0.1637	0.0038	0.0045	0.0032	0.0977	0.009	0.0048	0.0029	0.0023	0.1236	0.1027	0.0101	0.0073	0.0058	0.0261	0.0055	0.0077	0.1846
3	rs9816257	187061622	1.21	0.117675403133419	1.67	0.308662716071979	0.289994008456212	0.218342775061916	0.1135	0.0762	0.0037	0.0019	0.0073	0.0034	0.0018	0.0237	0.1638	0.0038	0.0045	0.0032	0.0977	0.009	0.0048	0.0029	0.0023	0.1238	0.1027	0.0101	0.0073	0.0056	0.0261	0.0054	0.0077	0.1846
3	rs58233331	187062359	1.21	0.117675403133419	1.67	0.308662716071979	0.275603320468433	0.218558000785268	0.1135	0.0762	0.0038	0.0019	0.0073	0.0034	0.0018	0.0237	0.1639	0.0038	0.0045	0.0033	0.0977	0.009	0.0048	0.0029	0.0023	0.1238	0.1029	0.0101	0.0072	0.0056	0.0261	0.0054	0.0077	0.1846
3	rs11926819	187064263	1.21	0.117675403133419	1.67	0.308662716071979	0.258899479995897	0.22439526242561	0.1135	0.0762	0.0038	0.0019	0.0073	0.0033	0.0018	0.0237	0.1639	0.0038	0.0045	0.0033	0.0976	0.009	0.0048	0.0029	0.0023	0.1238	0.1028	0.0101	0.0072	0.0056	0.0261	0.0054	0.0077	0.1845
3	rs17377272	187067537	1.21	0.117675403133419	1.68	0.285465824887251	0.259709960774506	0.208094585573697	0.1133	0.0763	0.0038	0.0019	0.0073	0.0033	0.0018	0.0237	0.1644	0.0038	0.0045	0.0032	0.0977	0.009	0.0047	0.0029	0.0022	0.124	0.1034	0.0101	0.0071	0.0056	0.026	0.0053	0.0076	0.1843
3	rs1122739	187069183	1.21	0.117675403133419	1.69	0.263511633917478	0.284427213804391	0.217375121483188	0.1132	0.0763	0.0038	0.0019	0.0073	0.0033	0.0018	0.0237	0.1645	0.0038	0.0045	0.0032	0.0977	0.009	0.0047	0.0029	0.0022	0.1241	0.1036	0.0101	0.0071	0.0056	0.026	0.0052	0.0076	0.1842
3	rs751396	187071300	1.21	0.117675403133419	1.69	0.263511633917478	0.242502255682374	0.188507908465987	0.1133	0.0764	0.0038	0.002	0.0073	0.0033	0.0018	0.0238	0.1643	0.0038	0.0045	0.0032	0.0977	0.0089	0.0045	0.0027	0.0022	0.1247	0.1036	0.0101	0.0071	0.0056	0.0259	0.0052	0.0076	0.1838
3	rs13086064	187082029	1.21	0.117675403133419	1.69	0.263511633917478	0.245463688037318	0.130951656068962	0.1136	0.0765	0.0038	0.002	0.0074	0.0033	0.0018	0.0237	0.1649	0.004	0.0045	0.0033	0.0982	0.009	0.004	0.0025	0.0021	0.1251	0.1036	0.0101	0.0062	0.0055	0.0256	0.0052	0.0076	0.1834
3	rs7639055	187086933	1.2	0.134574322401564	1.69	0.263511633917478	0.258629626235212	0.127815972895983	0.1137	0.0766	0.0037	0.002	0.0075	0.0033	0.0018	0.0237	0.1654	0.0042	0.0045	0.0034	0.0982	0.0091	0.0037	0.0024	0.002	0.1252	0.1035	0.0102	0.0061	0.0055	0.0254	0.0052	0.0075	0.1831
3	rs33927333	187088612	1.21	0.117675403133419	1.69	0.263511633917478	0.280795110120481	0.125859462120879	0.1135	0.0771	0.0037	0.002	0.0075	0.0033	0.0018	0.0236	0.1656	0.0042	0.0045	0.0034	0.0983	0.0091	0.0033	0.0023	0.002	0.1257	0.1033	0.0102	0.0062	0.0054	0.0253	0.0051	0.0075	0.1832
3	rs145014578	187088745	1.21	0.117675403133419	1.69	0.263511633917478	0.285279886505824	0.125416370993296	0.1135	0.0771	0.0037	0.002	0.0075	0.0033	0.0017	0.0236	0.1656	0.0042	0.0045	0.0034	0.0983	0.0091	0.0033	0.0023	0.002	0.1257	0.1032	0.0102	0.0062	0.0054	0.0253	0.0051	0.0075	0.1832
3	rs3821812	187088812	1.21	0.117675403133419	1.69	0.263511633917478	0.290424612880202	0.129694001351637	0.1135	0.0771	0.0037	0.002	0.0075	0.0033	0.0018	0.0236	0.1656	0.0042	0.0046	0.0034	0.0983	0.0091	0.0033	0.0023	0.002	0.1258	0.1032	0.0102	0.0062	0.0054	0.0254	0.0051	0.0075	0.1832
3	rs35224605	187088923	1.21	0.117675403133419	1.69	0.263511633917478	0.284332556789489	0.129425089351059	0.1135	0.0771	0.0038	0.002	0.0075	0.0033	0.0018	0.0236	0.1659	0.0042	0.0046	0.0033	0.0983	0.0091	0.0033	0.0023	0.002	0.1256	0.103	0.0103	0.0062	0.0054	0.0253	0.0051	0.0075	0.1831
3	rs1533594	187088926	1.21	0.117675403133419	1.69	0.263511633917478	0.286086443627941	0.130681780387496	0.1135	0.0771	0.0038	0.002	0.0075	0.0033	0.0018	0.0236	0.1659	0.0042	0.0046	0.0033	0.0983	0.0091	0.0033	0.0023	0.002	0.1256	0.103	0.0103	0.0062	0.0054	0.0253	0.0051	0.0075	0.1831
3	rs1003995	187089031	1.21	0.117675403133419	1.69	0.263511633917478	0.279996592348941	0.130232445763723	0.1136	0.0771	0.0038	0.002	0.0075	0.0033	0.0018	0.0236	0.1659	0.0042	0.0046	0.0033	0.0982	0.0091	0.0033	0.0023	0.0019	0.1256	0.103	0.0103	0.0062	0.0054	0.0253	0.0051	0.0075	0.1831
3	rs12495368	187090129	1.21	0.117675403133419	1.69	0.263511633917478	0.279761966649852	0.127103214246606	0.1138	0.0772	0.0038	0.002	0.0075	0.0033	0.0018	0.0235	0.166	0.0042	0.0046	0.0033	0.098	0.0091	0.0033	0.0023	0.002	0.1254	0.1029	0.0104	0.0062	0.0054	0.0253	0.0052	0.0075	0.1832
3	rs1984565	187090350	1.21	0.117675403133419	1.69	0.263511633917478	0.275649860644226	0.121980365065198	0.1137	0.0772	0.0038	0.002	0.0075	0.0033	0.0018	0.0233	0.166	0.0042	0.0047	0.0034	0.0979	0.0092	0.0033	0.0022	0.002	0.1254	0.1029	0.0104	0.0062	0.0054	0.0253	0.0052	0.0075	0.1832
3	rs7641577	187090946	1.21	0.117675403133419	1.69	0.263511633917478	0.252642851526911	0.132213795627726	0.1135	0.0773	0.0039	0.002	0.0076	0.0033	0.0018	0.0232	0.1659	0.0041	0.0047	0.0034	0.0979	0.0091	0.0034	0.0022	0.002	0.1254	0.1028	0.0105	0.0065	0.0054	0.0253	0.0051	0.0074	0.1832
3	rs55783585	187091020	1.21	0.117675403133419	1.69	0.263511633917478	0.249678176095125	0.129066862162823	0.1135	0.0773	0.0039	0.002	0.0076	0.0033	0.0018	0.0232	0.1659	0.0041	0.0047	0.0034	0.0978	0.0091	0.0034	0.0022	0.002	0.1254	0.1028	0.0105	0.0065	0.0055	0.0253	0.0051	0.0074	0.1832
3	rs35104449	187093269	1.21	0.117675403133419	1.69	0.263511633917478	0.316281769281929	0.131582166510464	0.1135	0.0773	0.0041	0.0022	0.0077	0.0032	0.0019	0.023	0.1657	0.0044	0.0048	0.0037	0.0976	0.0092	0.0036	0.0021	0.002	0.124	0.1022	0.0106	0.0066	0.0062	0.0254	0.0051	0.0075	0.1836
3	rs9826747	187093610	1.21	0.117675403133419	1.69	0.263511633917478	0.334320767205999	0.134569598715413	0.1135	0.0773	0.0041	0.0022	0.0077	0.0032	0.0019	0.0229	0.1656	0.0044	0.0049	0.0038	0.0975	0.0092	0.0036	0.002	0.002	0.1238	0.1021	0.0106	0.0066	0.0063	0.0254	0.0051	0.0075	0.1837
3	rs1878861	187093692	1.21	0.117675403133419	1.69	0.263511633917478	0.330209997597808	0.131311810621591	0.1135	0.0773	0.0041	0.0022	0.0077	0.0032	0.0019	0.0229	0.1656	0.0044	0.0049	0.0038	0.0975	0.0092	0.0036	0.002	0.002	0.1238	0.1021	0.0106	0.0066	0.0064	0.0254	0.0051	0.0075	0.1837
3	rs2378237	187094560	1.21	0.117675403133419	1.7	0.24276969786222	0.372067193673281	0.159236617507355	0.1135	0.0773	0.0043	0.002	0.0078	0.0032	0.0019	0.0228	0.1658	0.0047	0.005	0.0039	0.0973	0.0091	0.0037	0.002	0.0021	0.1231	0.1015	0.0108	0.0069	0.0067	0.0253	0.0052	0.0076	0.1836
3	rs1568294	187101566	1.2	0.134574322401564	1.7	0.24276969786222	0.719755616800571	0.18513789203775	0.1135	0.077	0.0047	0.0022	0.0079	0.0033	0.0022	0.0228	0.1659	0.0054	0.0053	0.0041	0.0967	0.009	0.0039	0.0019	0.0022	0.1215	0.0995	0.0109	0.0071	0.0075	0.0253	0.0051	0.008	0.1842
3	rs1568295	187102238	1.2	0.134574322401564	1.7	0.24276969786222	0.767129787352379	0.194066926194425	0.1135	0.077	0.0047	0.0022	0.0079	0.0033	0.0022	0.0228	0.1659	0.0055	0.0053	0.0041	0.0966	0.0091	0.0039	0.0019	0.0022	0.1209	0.0994	0.011	0.0071	0.0075	0.0254	0.0051	0.0081	0.1841
3	rs16862045	187109367	1.2	0.134574322401564	1.71	0.223208546872115	0.754285842587201	0.196451224054656	0.1136	0.077	0.0047	0.0022	0.0079	0.0033	0.0022	0.0228	0.1659	0.0055	0.0053	0.0041	0.0964	0.0091	0.0039	0.0019	0.0022	0.1209	0.0995	0.011	0.0071	0.0075	0.0254	0.0052	0.0081	0.1841
3	rs80196033	187109841	1.2	0.134574322401564	1.7	0.24276969786222	0.766592731626132	0.198532493241404	0.1134	0.077	0.0047	0.0022	0.0079	0.0033	0.0022	0.0228	0.166	0.0055	0.0053	0.0041	0.0965	0.0091	0.0039	0.0019	0.0022	0.1209	0.0994	0.011	0.0071	0.0076	0.0254	0.0052	0.0081	0.184
3	rs73182532	187122957	1.21	0.117675403133419	1.7	0.24276969786222	0.67148023686881	0.22157844819789	0.1135	0.0771	0.0047	0.0021	0.0081	0.0033	0.0022	0.0227	0.1658	0.0056	0.0054	0.0043	0.0971	0.0092	0.004	0.0019	0.0022	0.1216	0.0995	0.011	0.0071	0.0076	0.0254	0.0051	0.0082	0.1822
3	rs75610326	187123097	1.21	0.117675403133419	1.7	0.24276969786222	0.671046290463796	0.222335677756069	0.1135	0.0771	0.0047	0.0021	0.0081	0.0033	0.0022	0.0227	0.1658	0.0056	0.0054	0.0043	0.0971	0.0092	0.004	0.0019	0.0022	0.1217	0.0995	0.011	0.0071	0.0076	0.0254	0.0051	0.0082	0.182
3	rs2687920	187148245	1.21	0.117675403133419	1.67	0.308662716071979	0.639994267537357	0.240092258422934	0.1136	0.0771	0.0047	0.0022	0.0082	0.0033	0.0022	0.0225	0.1656	0.0057	0.0055	0.0044	0.0978	0.0092	0.004	0.0018	0.0022	0.1224	0.0996	0.011	0.0071	0.0076	0.0254	0.0051	0.0083	0.1799
3	rs80139880	187152804	1.21	0.117675403133419	1.66	0.333131717406117	0.663256884435097	0.249807351088719	0.1136	0.0771	0.0047	0.0022	0.0083	0.0034	0.0022	0.0227	0.1656	0.0057	0.0055	0.0044	0.0977	0.0092	0.004	0.0018	0.0022	0.1223	0.0996	0.011	0.0071	0.0076	0.0255	0.0051	0.0083	0.1799
3	rs4414840	187157803	1.21	0.117675403133419	1.65	0.358901199458623	0.738817550832849	0.265464863944612	0.1135	0.077	0.0047	0.0022	0.0084	0.0035	0.0022	0.0227	0.1656	0.0057	0.0056	0.0044	0.0975	0.0093	0.0041	0.0017	0.0022	0.1222	0.0994	0.011	0.0071	0.0076	0.0255	0.0051	0.0083	0.18
3	rs73182537	187159087	1.21	0.117675403133419	1.65	0.358901199458623	0.694218869816022	0.292206632606376	0.1135	0.077	0.0047	0.0022	0.0084	0.0035	0.0022	0.0227	0.1656	0.0057	0.0056	0.0044	0.0974	0.0093	0.0041	0.0017	0.0023	0.122	0.0994	0.011	0.0071	0.0076	0.0256	0.0053	0.0083	0.18
3	rs9814631	187161632	1.21	0.117675403133419	1.65	0.358901199458623	0.665488534947012	0.316324434414308	0.1135	0.0769	0.0047	0.0022	0.0084	0.0035	0.0022	0.0227	0.1656	0.0058	0.0056	0.0044	0.0973	0.0093	0.0041	0.0018	0.0023	0.1219	0.0993	0.011	0.0071	0.0076	0.0257	0.0052	0.0083	0.1799
3	rs7614156	187164868	1.22	0.102418512327744	1.65	0.358901199458623	0.640277412385268	0.443125444098646	0.1127	0.0758	0.0055	0.0026	0.0091	0.004	0.0026	0.0238	0.166	0.0063	0.0062	0.0052	0.0954	0.0097	0.0045	0.0023	0.0028	0.1185	0.0981	0.0112	0.0074	0.0074	0.0269	0.0058	0.0089	0.1778
3	rs9850128	187166031	1.22	0.102418512327744	1.65	0.358901199458623	0.68594419415497	0.553107902883485	0.1124	0.0753	0.0058	0.0028	0.0094	0.0042	0.0028	0.0241	0.1662	0.0064	0.0063	0.0056	0.0948	0.0098	0.0049	0.0025	0.003	0.1169	0.0979	0.0113	0.0074	0.0076	0.0273	0.006	0.009	0.1766
3	rs16862146	187168979	1.22	0.102418512327744	1.65	0.358901199458623	0.636106811074519	0.96899329083206	0.1117	0.0735	0.0067	0.0031	0.0098	0.0044	0.0035	0.0249	0.1653	0.0066	0.0068	0.0065	0.0935	0.0094	0.0062	0.0031	0.0038	0.1144	0.0971	0.0115	0.0075	0.0079	0.028	0.0072	0.0091	0.1744
3	rs9815313	187175707	1.21	0.117675403133419	1.65	0.358901199458623	0.612870817488476	1.02207209309627	0.1117	0.0733	0.0069	0.0032	0.0098	0.0044	0.0036	0.025	0.1651	0.0067	0.0069	0.0066	0.0933	0.0096	0.0064	0.0032	0.0039	0.1157	0.0969	0.0116	0.0075	0.0077	0.0281	0.0074	0.0091	0.1728
3	rs1344232	187176074	1.21	0.117675403133419	1.65	0.358901199458623	0.589010570361651	1.0175746098211	0.1118	0.0733	0.0069	0.0032	0.0098	0.0044	0.0036	0.025	0.1651	0.0067	0.0069	0.0066	0.0933	0.0095	0.0064	0.0032	0.0039	0.1157	0.0969	0.0116	0.0075	0.0077	0.0281	0.0074	0.0091	0.1727
3	rs6800799	187182200	1.21	0.117675403133419	1.65	0.358901199458623	0.586220319087749	1.01918041850499	0.1119	0.0733	0.0069	0.0032	0.0098	0.0044	0.0036	0.025	0.1651	0.0067	0.0069	0.0066	0.0932	0.0095	0.0064	0.0032	0.0039	0.1159	0.0968	0.0116	0.0075	0.0077	0.0281	0.0073	0.009	0.1727
3	rs114895442	187194964	1.21	0.117675403133419	1.65	0.358901199458623	0.581741622590539	1.02400074488758	0.1119	0.0733	0.0069	0.0032	0.0097	0.0045	0.0036	0.0249	0.1651	0.0067	0.0069	0.0066	0.093	0.0095	0.0065	0.0032	0.0039	0.1161	0.0967	0.0116	0.0075	0.0078	0.0283	0.0073	0.009	0.1726
3	rs6792558	187196604	1.21	0.117675403133419	1.65	0.358901199458623	0.588874317928382	1.02271489990163	0.1119	0.0733	0.0069	0.0032	0.0097	0.0045	0.0036	0.0249	0.1651	0.0066	0.0069	0.0066	0.093	0.0095	0.0065	0.0032	0.0039	0.1161	0.0967	0.0116	0.0074	0.0078	0.0283	0.0073	0.009	0.1726
3	rs16862192	187201361	1.21	0.117675403133419	1.65	0.358901199458623	0.625139400980225	1.04316384793379	0.1121	0.0732	0.007	0.0032	0.0097	0.0045	0.0036	0.025	0.1651	0.0066	0.0069	0.0067	0.0927	0.0096	0.0065	0.0032	0.004	0.1166	0.0961	0.0116	0.0075	0.0077	0.0283	0.0072	0.009	0.1727
3	rs2378265	187202227	1.21	0.117675403133419	1.65	0.358901199458623	0.636459770225708	1.04848988019568	0.1121	0.0732	0.007	0.0032	0.0097	0.0045	0.0036	0.025	0.1651	0.0066	0.0069	0.0067	0.0927	0.0096	0.0065	0.0032	0.004	0.1166	0.0962	0.0116	0.0075	0.0077	0.0283	0.0072	0.009	0.1727
3	rs12492283	187203412	1.21	0.117675403133419	1.65	0.358901199458623	0.629558057652336	1.04784402771685	0.1121	0.0732	0.007	0.0032	0.0096	0.0045	0.0036	0.025	0.1651	0.0067	0.0069	0.0067	0.0927	0.0095	0.0066	0.0032	0.004	0.1166	0.0962	0.0116	0.0075	0.0077	0.0282	0.0072	0.009	0.1726
3	rs76847744	187204476	1.21	0.117675403133419	1.65	0.358901199458623	0.590032929556715	1.04203474334108	0.112	0.0732	0.007	0.0032	0.0096	0.0045	0.0036	0.025	0.1651	0.0066	0.0069	0.0067	0.0927	0.0095	0.0066	0.0032	0.004	0.1166	0.0962	0.0116	0.0075	0.0077	0.0282	0.0072	0.009	0.1726
3	rs144594726	187209175	1.22	0.102418512327744	1.64	0.38599849551783	0.578629554280569	1.05123559050376	0.1119	0.0732	0.007	0.0032	0.0096	0.0045	0.0036	0.025	0.1652	0.0066	0.0069	0.0067	0.0928	0.0095	0.0066	0.0031	0.004	0.1166	0.0961	0.0116	0.0075	0.0077	0.0283	0.0072	0.0091	0.1726
3	rs9816446	187214323	1.22	0.102418512327744	1.64	0.38599849551783	0.573639501305605	1.05155870425389	0.1119	0.0732	0.007	0.0032	0.0097	0.0044	0.0036	0.025	0.1652	0.0066	0.007	0.0067	0.0928	0.0095	0.0066	0.0031	0.0039	0.1166	0.0961	0.0116	0.0075	0.0076	0.0283	0.0071	0.0092	0.1727
3	rs2600990	187218499	1.22	0.102418512327744	1.64	0.38599849551783	0.549388398727308	1.06028983013752	0.1118	0.0733	0.007	0.0032	0.0097	0.0044	0.0036	0.025	0.1654	0.0065	0.007	0.0066	0.0927	0.0095	0.0066	0.0031	0.0039	0.1165	0.0959	0.0116	0.0075	0.0076	0.0283	0.0071	0.0093	0.1728
3	rs2042690	187219866	1.22	0.102418512327744	1.65	0.358901199458623	0.555603974568383	1.09420890182309	0.1117	0.0733	0.0071	0.0032	0.0097	0.0044	0.0036	0.025	0.1654	0.0065	0.007	0.0067	0.0927	0.0096	0.0068	0.0031	0.0039	0.1165	0.0955	0.0116	0.0075	0.0076	0.0284	0.0071	0.0093	0.1728
3	rs11916826	187220822	1.22	0.102418512327744	1.65	0.358901199458623	0.474936488159503	1.13241726800158	0.1117	0.0733	0.0071	0.0032	0.0095	0.0044	0.0036	0.025	0.1655	0.0065	0.007	0.0067	0.0928	0.0095	0.0068	0.0031	0.0039	0.1165	0.0957	0.0116	0.0074	0.0076	0.0284	0.0071	0.0094	0.1726
3	rs2378270	187225252	1.22	0.102418512327744	1.65	0.358901199458623	0.864008148589538	1.49387976496244	0.1137	0.0725	0.0077	0.0028	0.0084	0.0037	0.0028	0.0234	0.1665	0.0048	0.0071	0.007	0.0921	0.0093	0.0078	0.0031	0.0037	0.1168	0.0982	0.0116	0.0072	0.0078	0.0292	0.0066	0.0099	0.1722
3	rs719272	187229594	1.22	0.102418512327744	1.65	0.358901199458623	0.902481720748429	1.48341087544075	0.1135	0.0727	0.0077	0.0028	0.0084	0.0037	0.0028	0.0234	0.1664	0.0047	0.0071	0.007	0.0921	0.0093	0.0078	0.0031	0.0037	0.1167	0.0983	0.0116	0.0072	0.0078	0.0292	0.0066	0.0099	0.1725
3	rs11922608	187236486	1.22	0.102418512327744	1.65	0.358901199458623	0.916428123177969	1.47466723543244	0.1136	0.073	0.0077	0.0028	0.0084	0.0037	0.0028	0.0235	0.1663	0.0046	0.007	0.007	0.0921	0.0092	0.0078	0.0032	0.0037	0.1166	0.0982	0.0115	0.0072	0.0078	0.0293	0.0065	0.0099	0.1725
3	rs62279787	187239833	1.22	0.102418512327744	1.66	0.333131717406117	1.35813317506198	1.76691205810802	0.1138	0.073	0.008	0.003	0.0084	0.004	0.0029	0.0235	0.1663	0.0045	0.0068	0.0081	0.0923	0.0092	0.0079	0.0033	0.0037	0.1151	0.0981	0.0115	0.0072	0.0079	0.0292	0.0065	0.0099	0.1721
3	rs57214428	187241138	1.21	0.117675403133419	1.66	0.333131717406117	1.65447246484094	1.87465944303894	0.1137	0.073	0.008	0.0031	0.0084	0.0041	0.0029	0.0236	0.1663	0.0044	0.0068	0.0084	0.0923	0.0092	0.0079	0.0033	0.0036	0.1145	0.0983	0.0114	0.0072	0.0079	0.0293	0.0065	0.0099	0.172
3	rs2653295	187242776	1.21	0.117675403133419	1.66	0.333131717406117	2.0196081023081	2.00210252540002	0.1136	0.073	0.008	0.0033	0.0084	0.0043	0.003	0.0236	0.1664	0.0044	0.0067	0.0088	0.0921	0.0092	0.0079	0.0034	0.0035	0.1141	0.0985	0.0114	0.0072	0.0079	0.0296	0.0065	0.0099	0.1719
3	rs9682202	187242849	1.21	0.117675403133419	1.66	0.333131717406117	2.01292838393794	1.9915279927225	0.1136	0.073	0.008	0.0033	0.0083	0.0043	0.003	0.0236	0.1664	0.0044	0.0067	0.0088	0.0921	0.0092	0.0079	0.0034	0.0035	0.1141	0.0985	0.0114	0.0072	0.0079	0.0296	0.0065	0.0099	0.1719
3	rs2553993	187246464	1.21	0.117675403133419	1.67	0.308662716071979	1.9699120077694	2.14730227421755	0.1134	0.0729	0.0081	0.0033	0.0082	0.0042	0.0032	0.0236	0.1661	0.0043	0.0066	0.0088	0.092	0.009	0.0075	0.0036	0.0038	0.1147	0.0987	0.0114	0.0072	0.008	0.0295	0.0066	0.0097	0.172
3	rs2553991	187247088	1.21	0.117675403133419	1.67	0.308662716071979	1.81980884036938	2.15581043082222	0.1136	0.073	0.0081	0.0031	0.0082	0.0042	0.0032	0.0235	0.1663	0.0042	0.0066	0.0085	0.0922	0.0089	0.0075	0.0036	0.0038	0.1147	0.0987	0.0114	0.0071	0.0081	0.0295	0.0067	0.0097	0.1721
3	rs12485777	187261033	1.21	0.117675403133419	1.7	0.24276969786222	1.65998791600421	2.00013042378509	0.1132	0.0727	0.0081	0.0031	0.0082	0.0042	0.0032	0.0235	0.1668	0.0042	0.0065	0.0085	0.0916	0.0089	0.0075	0.0037	0.0039	0.1142	0.0989	0.0114	0.007	0.0081	0.0295	0.007	0.0097	0.1726
3	rs116063918	187268411	1.21	0.117675403133419	1.7	0.24276969786222	1.7423274896365	1.96503587078694	0.1131	0.0726	0.0081	0.0032	0.0082	0.0043	0.0032	0.0234	0.1671	0.0042	0.0064	0.0085	0.0912	0.009	0.0075	0.004	0.0039	0.1138	0.0992	0.0114	0.0069	0.0081	0.0296	0.0069	0.0096	0.1728
3	rs112971931	187269749	1.21	0.117675403133419	1.69	0.263511633917478	1.74084490288362	1.96575123314742	0.1131	0.0726	0.0081	0.0032	0.0082	0.0043	0.0032	0.0234	0.1671	0.0041	0.0064	0.0085	0.0912	0.009	0.0075	0.004	0.0039	0.1138	0.0992	0.0114	0.0069	0.0081	0.0296	0.0069	0.0096	0.1728
3	rs73182579	187272639	1.21	0.117675403133419	1.69	0.263511633917478	1.78252314600881	1.98275157422676	0.1131	0.0726	0.0081	0.0032	0.0082	0.0043	0.0033	0.0234	0.1671	0.0041	0.0064	0.0085	0.0912	0.009	0.0075	0.004	0.0039	0.1137	0.0993	0.0114	0.0069	0.0081	0.0296	0.0069	0.0096	0.1729
3	rs2378275	187282132	1.2	0.134574322401564	1.69	0.263511633917478	1.99260095800282	2.04447623064782	0.1133	0.0726	0.0082	0.0033	0.0081	0.0044	0.0033	0.0233	0.1671	0.0041	0.0063	0.0086	0.0909	0.009	0.0075	0.0041	0.0039	0.1133	0.0995	0.0115	0.0067	0.0081	0.0295	0.0068	0.0096	0.1731
3	rs6444238	187293669	1.2	0.134574322401564	1.71	0.223208546872115	2.07499571986624	1.91576328734221	0.1134	0.0728	0.0085	0.0033	0.008	0.0044	0.0033	0.0232	0.1672	0.0042	0.0063	0.0084	0.0905	0.009	0.0075	0.0041	0.004	0.1132	0.0994	0.0115	0.0066	0.0081	0.0296	0.0067	0.0095	0.1732
3	rs75515476	187296994	1.21	0.117675403133419	1.71	0.223208546872115	2.05591766949345	1.60301450636411	0.1132	0.0727	0.0084	0.0034	0.0079	0.0045	0.0032	0.0231	0.1677	0.004	0.0063	0.0081	0.0916	0.0087	0.0075	0.0043	0.0041	0.1137	0.0994	0.0115	0.0065	0.008	0.0297	0.0064	0.0093	0.173
3	rs35601282	187297237	1.21	0.117675403133419	1.71	0.223208546872115	2.05771076162989	1.6023200531938	0.1132	0.0727	0.0084	0.0034	0.0079	0.0045	0.0032	0.0231	0.1677	0.004	0.0063	0.0081	0.0916	0.0087	0.0075	0.0043	0.0041	0.1137	0.0994	0.0115	0.0065	0.008	0.0297	0.0064	0.0093	0.173
3	rs12487737	187311905	1.21	0.117675403133419	1.71	0.223208546872115	2.08129300693969	1.60162564619792	0.1132	0.0726	0.0084	0.0034	0.0078	0.0045	0.0032	0.0231	0.1677	0.004	0.0063	0.008	0.0918	0.0087	0.0074	0.0043	0.0041	0.1138	0.0994	0.0114	0.0065	0.008	0.0297	0.0064	0.0093	0.173
3	rs76102799	187313418	1.21	0.117675403133419	1.7	0.24276969786222	2.06118635163124	1.56696471085045	0.1132	0.0726	0.0084	0.0034	0.0078	0.0045	0.0032	0.0231	0.1678	0.004	0.0063	0.008	0.0918	0.0087	0.0074	0.0043	0.0041	0.1137	0.0996	0.0114	0.0065	0.008	0.0297	0.0064	0.0093	0.1729
3	rs73184606	187315018	1.21	0.117675403133419	1.7	0.24276969786222	2.04472259949907	1.54777886804976	0.1132	0.0725	0.0084	0.0034	0.0078	0.0044	0.0032	0.0231	0.1679	0.004	0.0063	0.008	0.0919	0.0086	0.0074	0.0043	0.0042	0.1137	0.0996	0.0114	0.0065	0.008	0.0297	0.0063	0.0092	0.1728
3	rs62279819	187316100	1.21	0.117675403133419	1.7	0.24276969786222	2.05177312978101	1.55123305424395	0.1132	0.0725	0.0084	0.0034	0.0078	0.0044	0.0032	0.0231	0.1679	0.004	0.0063	0.008	0.0919	0.0086	0.0074	0.0043	0.0042	0.1137	0.0996	0.0115	0.0065	0.008	0.0298	0.0063	0.0092	0.1728
3	rs77711036	187321533	1.21	0.117675403133419	1.7	0.24276969786222	2.0243997713239	1.51278755317411	0.1135	0.0724	0.0084	0.0034	0.0078	0.0044	0.0032	0.0231	0.1677	0.0041	0.0063	0.0079	0.092	0.0085	0.0074	0.0044	0.0042	0.1138	0.0997	0.0114	0.0065	0.008	0.0298	0.0063	0.0091	0.1727
3	rs6801001	187327968	1.21	0.117675403133419	1.69	0.263511633917478	1.93686655318676	1.44148338987055	0.1139	0.0722	0.0083	0.0035	0.0077	0.0045	0.0032	0.0231	0.1675	0.0043	0.0062	0.0078	0.0922	0.0081	0.0073	0.0044	0.0043	0.1141	0.0999	0.0115	0.0066	0.0079	0.0299	0.0061	0.0089	0.1725
3	rs4686896	187333377	1.2	0.134574322401564	1.69	0.263511633917478	1.29264846297966	0.728918133006319	0.1183	0.069	0.0073	0.0043	0.0072	0.0043	0.0035	0.0226	0.1674	0.005	0.006	0.006	0.0969	0.0074	0.0063	0.0064	0.0048	0.1184	0.0972	0.0114	0.0062	0.0071	0.0307	0.0058	0.0073	0.1692
3	rs115001314	187337001	1.19	0.153209069243504	1.69	0.263511633917478	2.37006571812578	1.06109895360426	0.1181	0.0689	0.0085	0.0044	0.0071	0.0043	0.0035	0.0225	0.1671	0.005	0.0061	0.0061	0.0967	0.0074	0.0075	0.0065	0.0044	0.1176	0.0968	0.0114	0.0062	0.0071	0.0307	0.0058	0.0073	0.1692
3	rs1863389	187337242	1.19	0.153209069243504	1.69	0.263511633917478	2.40617408489413	1.06871036346828	0.1181	0.0689	0.0085	0.0044	0.0071	0.0043	0.0035	0.0225	0.1671	0.005	0.0061	0.0061	0.0967	0.0074	0.0075	0.0065	0.0044	0.1176	0.0968	0.0114	0.0062	0.0071	0.0307	0.0058	0.0073	0.1692
3	rs1863387	187337433	1.19	0.153209069243504	1.69	0.263511633917478	2.41844520524558	1.07763022394804	0.1181	0.0689	0.0085	0.0044	0.0071	0.0043	0.0035	0.0225	0.1671	0.005	0.0061	0.0061	0.0966	0.0074	0.0075	0.0065	0.0044	0.1176	0.0968	0.0114	0.0062	0.0071	0.0307	0.0058	0.0073	0.1692
3	rs17728084	187346363	1.19	0.153209069243504	1.69	0.263511633917478	2.44269081532524	1.03107838946814	0.118	0.0689	0.0085	0.0044	0.0071	0.0042	0.0035	0.0225	0.1671	0.0051	0.0061	0.006	0.0966	0.0075	0.0074	0.0065	0.0044	0.1178	0.0967	0.0114	0.0062	0.0071	0.0307	0.0058	0.0073	0.1693
3	rs13094242	187347603	1.19	0.153209069243504	1.69	0.263511633917478	2.45834268919198	1.03365437613912	0.1178	0.069	0.0086	0.0045	0.007	0.004	0.0036	0.0225	0.1671	0.0051	0.0061	0.0059	0.0964	0.0072	0.0071	0.0062	0.0044	0.1184	0.0965	0.0115	0.0062	0.007	0.031	0.0058	0.0072	0.1699
3	rs11721240	187348831	1.19	0.153209069243504	1.68	0.285465824887251	2.644189193203	0.978385755292883	0.1184	0.0684	0.0087	0.0045	0.007	0.0038	0.0035	0.0222	0.1673	0.0052	0.0061	0.0057	0.0967	0.0071	0.0069	0.006	0.0044	0.1186	0.0965	0.0115	0.0062	0.0068	0.0312	0.0056	0.007	0.1708
3	rs78651329	187349345	1.19	0.153209069243504	1.68	0.285465824887251	2.6529340221175	0.916949459576463	0.1188	0.0683	0.0087	0.0045	0.0069	0.0038	0.0035	0.0222	0.167	0.0052	0.006	0.0057	0.0969	0.007	0.0067	0.006	0.0046	0.1187	0.0966	0.0114	0.0062	0.0067	0.0312	0.0056	0.007	0.1707
3	rs76565834	187351109	1.19	0.153209069243504	1.68	0.285465824887251	3.11547610877454	0.856017771737236	0.1204	0.0681	0.0086	0.0045	0.0066	0.0037	0.0035	0.0222	0.166	0.0051	0.0058	0.0057	0.0976	0.0068	0.0062	0.006	0.0054	0.1194	0.0968	0.0113	0.0062	0.0063	0.0314	0.0054	0.0069	0.1701
3	rs116635205	187358240	1.19	0.153209069243504	1.68	0.285465824887251	3.40697751521731	0.847804091077543	0.121	0.068	0.0086	0.0045	0.0065	0.0036	0.0034	0.0222	0.1657	0.0051	0.0057	0.0057	0.0979	0.0067	0.0061	0.006	0.0057	0.1196	0.0969	0.0112	0.0062	0.0062	0.0314	0.0053	0.0069	0.1699
3	rs3864100	187379710	1.19	0.153209069243504	1.68	0.285465824887251	3.63609631754914	0.85338141084617	0.1213	0.068	0.0086	0.0045	0.0065	0.0036	0.0034	0.0222	0.1655	0.0051	0.0056	0.0057	0.098	0.0067	0.006	0.0061	0.0059	0.1197	0.0969	0.0112	0.0063	0.0061	0.0314	0.0053	0.0069	0.1699
3	rs12152469	187381842	1.19	0.153209069243504	1.68	0.285465824887251	3.63197159949457	0.851676426757715	0.1213	0.0681	0.0086	0.0045	0.0065	0.0036	0.0034	0.0222	0.1655	0.0051	0.0056	0.0057	0.0979	0.0067	0.006	0.0061	0.0059	0.1195	0.0971	0.0112	0.0063	0.0061	0.0314	0.0053	0.0069	0.1698
3	rs33934967	187387022	1.19	0.153209069243504	1.68	0.285465824887251	3.57051922979113	0.845018277130196	0.1213	0.0681	0.0086	0.0045	0.0065	0.0036	0.0034	0.0222	0.1654	0.005	0.0056	0.0057	0.0979	0.0066	0.006	0.0061	0.0059	0.1195	0.0971	0.0112	0.0063	0.0061	0.0314	0.0053	0.0069	0.1698
3	rs78122225	187391489	1.19	0.153209069243504	1.68	0.285465824887251	3.5537131718292	0.850127053893421	0.1214	0.068	0.0086	0.0045	0.0065	0.0036	0.0034	0.0222	0.1653	0.005	0.0056	0.0057	0.098	0.0066	0.006	0.0061	0.0059	0.1195	0.0971	0.0112	0.0063	0.0061	0.0315	0.0053	0.0069	0.1698
3	rs16862457	187396582	1.19	0.153209069243504	1.68	0.285465824887251	3.50988230086688	0.910975402734099	0.1217	0.0679	0.0086	0.0045	0.0064	0.0037	0.0035	0.0222	0.1646	0.0049	0.0056	0.0057	0.0983	0.0066	0.006	0.0061	0.0059	0.1196	0.0973	0.0112	0.0063	0.0061	0.0317	0.0053	0.0069	0.1696
3	rs78606653	187398873	1.19	0.153209069243504	1.68	0.285465824887251	3.28279044549502	0.854156636639287	0.1225	0.0684	0.0084	0.0044	0.0063	0.0036	0.0035	0.022	0.164	0.0048	0.0055	0.0057	0.0989	0.0065	0.0057	0.0061	0.0058	0.1202	0.0972	0.0112	0.0063	0.006	0.0319	0.0052	0.0069	0.1692
3	rs73184626	187404727	1.18	0.173671271070618	1.69	0.263511633917478	3.04143368615314	0.780418644538188	0.1241	0.0692	0.0081	0.0041	0.0062	0.0036	0.0036	0.0216	0.163	0.0046	0.0054	0.0055	0.0998	0.0064	0.0053	0.0061	0.0058	0.1213	0.0969	0.0111	0.0062	0.0057	0.0322	0.0051	0.0069	0.1685
3	rs3915052	187407916	1.18	0.173671271070618	1.69	0.263511633917478	3.0502965912272	0.78331041361485	0.124	0.0692	0.0081	0.0041	0.0062	0.0036	0.0036	0.0216	0.163	0.0046	0.0054	0.0055	0.0998	0.0065	0.0053	0.0061	0.0058	0.1213	0.097	0.0111	0.0062	0.0057	0.0322	0.0051	0.0069	0.1685
3	rs73184633	187414240	1.18	0.173671271070618	1.69	0.263511633917478	2.8822027362603	0.770998379858489	0.124	0.0692	0.0081	0.0041	0.0062	0.0036	0.0036	0.0216	0.1628	0.0046	0.0053	0.0056	0.0997	0.0065	0.0052	0.006	0.0057	0.1216	0.097	0.0111	0.0062	0.0057	0.0322	0.0051	0.0069	0.1686
3	rs79846861	187421081	1.18	0.173671271070618	1.7	0.24276969786222	2.62781640624996	0.72143202272451	0.1238	0.0692	0.0082	0.004	0.0062	0.0036	0.0036	0.0215	0.1617	0.0046	0.0052	0.0063	0.0991	0.0068	0.0047	0.0058	0.0057	0.123	0.097	0.0109	0.006	0.0058	0.0321	0.0052	0.0072	0.1688
3	rs73045303	187424310	1.18	0.173671271070618	1.7	0.24276969786222	2.69117367634441	0.709937086029865	0.1239	0.0692	0.0082	0.004	0.0063	0.0036	0.0036	0.0215	0.1617	0.0045	0.0052	0.0064	0.099	0.0068	0.0047	0.0058	0.0057	0.1229	0.097	0.0109	0.006	0.0058	0.0321	0.0053	0.0072	0.1689
3	rs28477220	187439105	1.17	0.196050020118376	1.69	0.263511633917478	2.94581918698199	0.709341071891551	0.1238	0.069	0.0082	0.0038	0.0063	0.0037	0.0036	0.0216	0.1618	0.0045	0.0052	0.0066	0.0988	0.0069	0.0046	0.0059	0.0058	0.1233	0.0974	0.0109	0.0059	0.0059	0.0319	0.0053	0.0073	0.1686
3	rs1005099	187440506	1.17	0.196050020118376	1.69	0.263511633917478	2.95271769490972	0.711427609849081	0.1238	0.069	0.0081	0.0038	0.0063	0.0036	0.0036	0.0217	0.1618	0.0045	0.0052	0.0066	0.0988	0.0069	0.0045	0.0058	0.0058	0.1237	0.0975	0.0109	0.0059	0.0058	0.0319	0.0053	0.0072	0.1686
3	rs3774310	187440572	1.17	0.196050020118376	1.66	0.333131717406117	2.959872051836	0.708298316187511	0.1238	0.069	0.0081	0.0038	0.0063	0.0036	0.0036	0.0217	0.1618	0.0045	0.0052	0.0066	0.0988	0.0069	0.0045	0.0058	0.0058	0.1237	0.0975	0.0109	0.0059	0.0058	0.0319	0.0053	0.0072	0.1686
3	rs56091972	187440781	1.17	0.196050020118376	1.66	0.333131717406117	2.94782553699052	0.708000448933096	0.1238	0.069	0.0081	0.0038	0.0063	0.0036	0.0036	0.0217	0.1618	0.0045	0.0052	0.0066	0.0988	0.0069	0.0045	0.0058	0.0058	0.1237	0.0975	0.0109	0.0059	0.0058	0.0319	0.0053	0.0072	0.1686
3	rs73184657	187443722	1.17	0.196050020118376	1.65	0.358901199458623	2.87796794347437	0.699374523086222	0.1238	0.069	0.0081	0.0038	0.0063	0.0036	0.0035	0.0217	0.1617	0.0045	0.0052	0.0066	0.0987	0.0069	0.0046	0.0058	0.0058	0.1239	0.0977	0.0109	0.0059	0.0058	0.0318	0.0053	0.0073	0.1686
3	rs2229362	187446211	1.17	0.196050020118376	1.65	0.358901199458623	2.81392635006512	0.687515843028723	0.1238	0.069	0.0081	0.0038	0.0063	0.0036	0.0035	0.0217	0.1616	0.0045	0.0052	0.0066	0.0988	0.0068	0.0046	0.0057	0.0058	0.1239	0.0976	0.0108	0.0059	0.0058	0.0318	0.0053	0.0074	0.1685
3	Affx-21863948	187447701	1.17	0.196050020118376	1.65	0.358901199458623	2.75142261781226	0.692994802253827	0.1237	0.069	0.0081	0.0038	0.0063	0.0036	0.0035	0.0217	0.1616	0.0045	0.0052	0.0066	0.0988	0.0069	0.0046	0.0057	0.0058	0.1239	0.0976	0.0108	0.0059	0.0058	0.0318	0.0053	0.0074	0.1683
3	Affx-36728326	187448254	1.17	0.196050020118376	1.65	0.358901199458623	2.74086229790378	0.695218792016143	0.1237	0.069	0.0081	0.0038	0.0063	0.0036	0.0035	0.0217	0.1617	0.0045	0.0051	0.0066	0.0988	0.0069	0.0047	0.0057	0.0058	0.1238	0.0975	0.0108	0.0059	0.0058	0.0318	0.0054	0.0074	0.1682
3	rs112652680	187449343	1.17	0.196050020118376	1.65	0.358901199458623	2.67264199473122	0.681456075545838	0.1238	0.069	0.0081	0.0038	0.0063	0.0036	0.0035	0.0217	0.1616	0.0045	0.0051	0.0066	0.0988	0.0069	0.0047	0.0057	0.0058	0.1238	0.0975	0.0108	0.0059	0.0058	0.0318	0.0054	0.0074	0.1682
3	rs41268623	187449447	1.17	0.196050020118376	1.65	0.358901199458623	2.66326909126242	0.678947061249007	0.1238	0.069	0.0081	0.0038	0.0063	0.0036	0.0035	0.0217	0.1616	0.0045	0.0051	0.0066	0.0988	0.0069	0.0047	0.0057	0.0058	0.1238	0.0975	0.0108	0.0059	0.0058	0.0318	0.0054	0.0074	0.1682
3	rs41268625	187449757	1.17	0.196050020118376	1.65	0.358901199458623	2.644189193203	0.67629275217107	0.1238	0.069	0.0081	0.0038	0.0063	0.0036	0.0035	0.0217	0.1616	0.0045	0.0051	0.0066	0.0988	0.0069	0.0047	0.0057	0.0058	0.1239	0.0975	0.0108	0.0059	0.0058	0.0318	0.0054	0.0074	0.1682
3	Affx-21864040	187455958	1.17	0.196050020118376	1.65	0.358901199458623	2.27320081045128	0.65338889634311	0.1249	0.069	0.0081	0.0036	0.0064	0.0036	0.0035	0.0217	0.1611	0.0045	0.0051	0.0067	0.0985	0.007	0.0047	0.0055	0.0057	0.1241	0.0968	0.0107	0.006	0.0057	0.0319	0.0055	0.0075	0.1684
3	rs75777727	187457026	1.17	0.196050020118376	1.65	0.358901199458623	2.06410286057333	0.672168537723532	0.125	0.069	0.0079	0.0036	0.0065	0.0037	0.0034	0.0217	0.1611	0.0045	0.0051	0.0067	0.0984	0.0071	0.0048	0.0055	0.0057	0.1239	0.0968	0.0107	0.006	0.0058	0.032	0.0055	0.0076	0.1685
3	rs1523474	187459497	1.17	0.196050020118376	1.64	0.38599849551783	1.77420271961766	0.685297446106755	0.1252	0.0691	0.008	0.0036	0.0065	0.004	0.0034	0.0218	0.1608	0.0046	0.005	0.0067	0.0972	0.0074	0.0051	0.0055	0.0057	0.1242	0.0957	0.0107	0.0059	0.0058	0.032	0.0057	0.0076	0.1686
3	rs73886547	187460430	1.17	0.196050020118376	1.64	0.38599849551783	1.2669132065736	0.750572618647432	0.1257	0.069	0.0078	0.0034	0.0064	0.0043	0.0034	0.0218	0.1607	0.0047	0.0049	0.007	0.0962	0.0078	0.0055	0.0056	0.0056	0.1245	0.0946	0.0105	0.0058	0.0059	0.0323	0.0062	0.0077	0.1687
3	rs115118189	187462159	1.17	0.196050020118376	1.63	0.414449909043039	0.809286818980681	0.886064612583995	0.1259	0.0679	0.0075	0.0034	0.0064	0.0047	0.0035	0.0221	0.1608	0.0049	0.0049	0.0077	0.0946	0.0088	0.006	0.0056	0.0057	0.1237	0.093	0.0102	0.0057	0.0061	0.0327	0.007	0.0079	0.1692
3	rs4686467	187462296	1.17	0.196050020118376	1.64	0.38599849551783	0.810858165888211	0.909561644483799	0.1259	0.0679	0.0074	0.0035	0.0064	0.0047	0.0035	0.0221	0.1609	0.0049	0.0049	0.0078	0.0944	0.0089	0.006	0.0056	0.0057	0.1237	0.0928	0.0102	0.0057	0.0061	0.0327	0.0071	0.0079	0.1693
3	rs114991887	187462617	1.17	0.196050020118376	1.64	0.38599849551783	0.772509363918093	0.898424213119175	0.126	0.0678	0.0074	0.0034	0.0064	0.0047	0.0035	0.0221	0.161	0.0049	0.0049	0.0078	0.0944	0.0089	0.006	0.0056	0.0057	0.1236	0.0928	0.0102	0.0057	0.0061	0.0327	0.0071	0.0079	0.1693
3	rs57286227	187467220	1.15	0.246899131395369	1.64	0.38599849551783	0.602571769595925	0.867513174055161	0.1274	0.0667	0.0065	0.0033	0.0063	0.0048	0.0037	0.0225	0.1627	0.005	0.0049	0.0079	0.0938	0.0089	0.0064	0.0058	0.0058	0.1224	0.092	0.0101	0.0055	0.0059	0.0328	0.0072	0.0079	0.1698
3	rs73045378	187468628	1.15	0.246899131395369	1.63	0.414449909043039	0.497833384303325	0.793831302989078	0.1279	0.0666	0.006	0.0032	0.0063	0.0047	0.0037	0.0228	0.1634	0.0049	0.0048	0.0078	0.0945	0.0089	0.0063	0.0056	0.0057	0.1223	0.092	0.01	0.0056	0.0057	0.0325	0.007	0.0078	0.1697
3	rs115097621	187475699	1.15	0.246899131395369	1.63	0.414449909043039	0.487440396039824	0.778289337871084	0.1281	0.0664	0.0058	0.0031	0.0063	0.0046	0.0036	0.0231	0.1637	0.0049	0.0048	0.0077	0.0949	0.0089	0.0063	0.0054	0.0056	0.1219	0.0924	0.0102	0.0056	0.0057	0.0325	0.007	0.0079	0.1697
3	rs9833066	187476714	1.15	0.246899131395369	1.63	0.414449909043039	0.488125815775337	0.779505931509059	0.1281	0.0664	0.0058	0.0031	0.0063	0.0046	0.0036	0.0231	0.1637	0.0049	0.0048	0.0077	0.0949	0.0089	0.0063	0.0054	0.0056	0.1219	0.0924	0.0102	0.0056	0.0057	0.0325	0.007	0.0079	0.1697
3	rs79468737	187486941	1.15	0.246899131395369	1.63	0.414449909043039	0.467461036748457	0.780722933171924	0.1282	0.0664	0.0058	0.0031	0.0063	0.0046	0.0036	0.0231	0.1638	0.0049	0.0048	0.0078	0.0948	0.009	0.0063	0.0054	0.0056	0.1218	0.0924	0.0102	0.0056	0.0057	0.0324	0.007	0.0079	0.1697
3	rs11713148	187487002	1.15	0.246899131395369	1.58	0.577869115575703	0.468438134898274	0.782549199341668	0.1282	0.0664	0.0058	0.0031	0.0063	0.0046	0.0036	0.0231	0.1638	0.0049	0.0048	0.0078	0.0948	0.009	0.0063	0.0054	0.0056	0.1218	0.0924	0.0102	0.0056	0.0057	0.0324	0.007	0.0079	0.1697
3	rs10937321	187487526	1.15	0.246899131395369	1.56	0.653525583231	0.468743681896515	0.788643346417552	0.1283	0.0665	0.0058	0.0031	0.0063	0.0046	0.0035	0.0231	0.1638	0.0049	0.0048	0.0078	0.0948	0.009	0.0063	0.0054	0.0055	0.1217	0.0924	0.0102	0.0056	0.0057	0.0325	0.007	0.0079	0.1696
3	rs11926352	187487924	1.15	0.246899131395369	1.56	0.653525583231	0.454548326731863	0.78133158681669	0.1283	0.0665	0.0058	0.0031	0.0063	0.0046	0.0035	0.0231	0.1639	0.0049	0.0048	0.0077	0.0948	0.009	0.0063	0.0054	0.0055	0.1217	0.0924	0.0103	0.0056	0.0057	0.0325	0.007	0.0079	0.1697
3	rs115225578	187495597	1.15	0.246899131395369	1.56	0.653525583231	0.440626288628827	0.75419514302598	0.1284	0.0665	0.0058	0.0031	0.0063	0.0046	0.0034	0.0231	0.1639	0.0049	0.0048	0.0077	0.0948	0.009	0.0063	0.0053	0.0055	0.1219	0.0925	0.0103	0.0055	0.0057	0.0324	0.007	0.0079	0.1696
3	rs16862586	187500183	1.15	0.246899131395369	1.56	0.653525583231	0.442169256762535	0.74966758229767	0.1284	0.0665	0.0058	0.0031	0.0063	0.0045	0.0033	0.0231	0.1639	0.0049	0.0048	0.0077	0.0949	0.009	0.0063	0.0053	0.0054	0.122	0.0926	0.0103	0.0055	0.0057	0.0324	0.007	0.0079	0.1695
3	rs62279150	187507339	1.14	0.275532638758866	1.55	0.693638871087907	0.373648558787185	0.695812126778556	0.1286	0.0666	0.0057	0.0031	0.0063	0.0044	0.0033	0.0231	0.1646	0.0049	0.0047	0.0075	0.0949	0.009	0.0062	0.0051	0.0053	0.122	0.0927	0.0103	0.0055	0.0056	0.0323	0.0068	0.0079	0.1698
3	rs115262280	187509248	1.15	0.246899131395369	1.54	0.735299729443272	0.363619286144205	0.683967187320517	0.1286	0.0666	0.0056	0.0031	0.0063	0.0044	0.0033	0.0231	0.1647	0.0049	0.0047	0.0075	0.095	0.009	0.0062	0.0051	0.0053	0.122	0.0927	0.0103	0.0055	0.0056	0.0323	0.0068	0.0078	0.1698
3	rs115817904	187511167	1.15	0.246899131395369	1.54	0.735299729443272	0.355696440626211	0.677619611205749	0.1286	0.0666	0.0056	0.0031	0.0063	0.0043	0.0033	0.0231	0.1647	0.0049	0.0047	0.0075	0.095	0.009	0.0062	0.005	0.0053	0.122	0.0927	0.0103	0.0054	0.0056	0.0323	0.0068	0.0078	0.1698
3	rs62279156	187530425	1.13	0.306408690300974	1.54	0.735299729443272	0.193049302590922	0.53323960954021	0.1292	0.067	0.0054	0.0029	0.0064	0.0038	0.0031	0.0231	0.1671	0.0049	0.0047	0.0071	0.095	0.0089	0.0059	0.0044	0.005	0.122	0.093	0.0103	0.0053	0.0053	0.0316	0.0065	0.0077	0.1708
3	rs16862599	187531837	1.13	0.306408690300974	1.55	0.693638871087907	0.188045455892708	0.525592907456007	0.1293	0.067	0.0054	0.0029	0.0064	0.0038	0.0031	0.0231	0.1671	0.0049	0.0047	0.0071	0.095	0.0089	0.0059	0.0044	0.0049	0.122	0.093	0.0103	0.0053	0.0053	0.0316	0.0064	0.0077	0.1708
3	rs79523263	187533141	1.13	0.306408690300974	1.55	0.693638871087907	0.183116818523023	0.517420941719866	0.1293	0.067	0.0054	0.0029	0.0064	0.0038	0.0031	0.0231	0.1672	0.0049	0.0047	0.0071	0.095	0.0089	0.0058	0.0043	0.0049	0.122	0.093	0.0103	0.0053	0.0053	0.0316	0.0064	0.0077	0.1709
3	rs62280060	187544578	1.13	0.306408690300974	1.56	0.653525583231	0.138495917590172	0.453248588211862	0.1294	0.0671	0.0052	0.0029	0.0063	0.0036	0.003	0.023	0.1676	0.0049	0.0048	0.0069	0.0949	0.0089	0.0057	0.0042	0.0048	0.1219	0.0931	0.0102	0.0052	0.0053	0.0315	0.0063	0.0078	0.1715
3	rs77665048	187557306	1.12	0.339600448506511	1.56	0.653525583231	0.112169403463112	0.419264540475035	0.1294	0.0675	0.0052	0.0029	0.0063	0.0035	0.003	0.0231	0.1679	0.0049	0.0049	0.0068	0.095	0.0089	0.0056	0.004	0.0047	0.1218	0.0933	0.0103	0.0052	0.0052	0.0316	0.0063	0.0078	0.1713
3	rs503787	187562959	1.12	0.339600448506511	1.56	0.653525583231	0.11076415130754	0.413909335328692	0.1294	0.0676	0.0051	0.0029	0.0063	0.0035	0.003	0.023	0.168	0.0049	0.0049	0.0068	0.095	0.0088	0.0056	0.004	0.0047	0.1219	0.0933	0.0103	0.0052	0.0052	0.0316	0.0062	0.0078	0.1714
3	rs117586398	187568035	1.12	0.339600448506511	1.56	0.653525583231	0.103901415251164	0.413387878526973	0.1293	0.0676	0.0051	0.0029	0.0062	0.0035	0.0029	0.023	0.1681	0.0049	0.0049	0.0067	0.0951	0.0088	0.0056	0.0039	0.0047	0.122	0.0933	0.0103	0.0052	0.0051	0.0316	0.0062	0.0078	0.1714
3	rs2679526	187573841	1.12	0.339600448506511	1.56	0.653525583231	0.102404532076985	0.418087408819509	0.1292	0.0676	0.0051	0.0029	0.0062	0.0035	0.0029	0.023	0.1681	0.0049	0.0049	0.0067	0.0951	0.0088	0.0056	0.0039	0.0047	0.1221	0.0932	0.0103	0.0052	0.0051	0.0316	0.0062	0.0078	0.1715
3	rs7621584	187593527	1.12	0.339600448506511	1.56	0.653525583231	0.0797827059355255	0.392292726431946	0.1298	0.0675	0.005	0.003	0.0062	0.0035	0.0029	0.023	0.1691	0.0049	0.005	0.0066	0.0946	0.0088	0.0056	0.0037	0.0046	0.1218	0.0936	0.0105	0.0052	0.0051	0.0314	0.0062	0.0078	0.1709
3	rs78436932	187594050	1.12	0.339600448506511	1.56	0.653525583231	0.0797380704589843	0.395508401479869	0.1299	0.0675	0.005	0.003	0.0062	0.0035	0.0029	0.023	0.1692	0.0049	0.005	0.0065	0.0947	0.0088	0.0056	0.0037	0.0046	0.1219	0.0936	0.0105	0.0052	0.0051	0.0314	0.0062	0.0078	0.1707
3	rs6798156	187596315	1.12	0.339600448506511	1.57	0.614941920479678	0.0771547598999844	0.43967623370103	0.1299	0.0675	0.005	0.003	0.0062	0.0034	0.0029	0.023	0.1695	0.0049	0.005	0.0065	0.0946	0.0088	0.0056	0.0036	0.0046	0.122	0.0936	0.0106	0.0052	0.0052	0.0314	0.0062	0.0078	0.1706
3	rs10937323	187598318	1.12	0.339600448506511	1.57	0.614941920479678	0.0736679034301015	0.403125993137984	0.1303	0.0674	0.0049	0.003	0.0061	0.0034	0.0029	0.0228	0.1693	0.0049	0.0051	0.0065	0.0946	0.0087	0.0055	0.0036	0.0046	0.1223	0.0936	0.0105	0.0051	0.0052	0.0314	0.0062	0.0078	0.1708
3	rs77032714	187602672	1.12	0.339600448506511	1.57	0.614941920479678	0.052532890688383	0.365069234526769	0.1296	0.0674	0.0048	0.0029	0.0059	0.0033	0.0028	0.023	0.1705	0.0049	0.0051	0.0061	0.095	0.0085	0.0052	0.0033	0.0044	0.1236	0.0937	0.0107	0.0051	0.0051	0.0313	0.0061	0.0077	0.17
3	rs9808926	187607504	1.12	0.339600448506511	1.57	0.614941920479678	0.0563011589801276	0.378866923492801	0.1297	0.0674	0.0048	0.0029	0.0059	0.0033	0.0028	0.023	0.1706	0.0049	0.0051	0.006	0.0951	0.0085	0.0052	0.0033	0.0044	0.1237	0.0938	0.0107	0.005	0.0051	0.0313	0.0061	0.0077	0.17
3	rs75191337	187622195	1.11	0.375177619549844	1.57	0.614941920479678	0.0608233505756787	0.347810815150384	0.1298	0.0672	0.0048	0.0029	0.0059	0.0032	0.0028	0.0228	0.1714	0.005	0.0053	0.0059	0.0951	0.0085	0.0051	0.0031	0.0044	0.1235	0.0936	0.011	0.005	0.0052	0.0313	0.0061	0.0077	0.1702
3	rs13080372	187623428	1.11	0.375177619549844	1.57	0.614941920479678	0.0575721588265718	0.342482411609267	0.1299	0.0673	0.0048	0.0029	0.0059	0.0032	0.0028	0.0228	0.1714	0.005	0.0053	0.0059	0.0949	0.0085	0.0051	0.0031	0.0044	0.1234	0.0936	0.011	0.005	0.0052	0.0312	0.0061	0.0077	0.1702
3	rs1903216	187629503	1.11	0.375177619549844	1.57	0.614941920479678	0.0538155684893048	0.327495345769957	0.1307	0.0686	0.0048	0.0028	0.0059	0.0031	0.0028	0.0227	0.1717	0.005	0.0054	0.0055	0.0934	0.0084	0.0047	0.0028	0.0042	0.1232	0.0934	0.0111	0.005	0.0052	0.0311	0.0064	0.0078	0.1709
3	rs2611621	187629577	1.11	0.375177619549844	1.57	0.614941920479678	0.0527027172822018	0.327373311571204	0.1307	0.0688	0.0048	0.0029	0.0059	0.0031	0.0028	0.0227	0.1719	0.0049	0.0053	0.0054	0.0932	0.0084	0.0046	0.0028	0.0041	0.1236	0.0937	0.011	0.0049	0.0052	0.0314	0.0062	0.0078	0.1706
3	rs2611617	187631078	1.1	0.413206464175836	1.57	0.614941920479678	0.0572122193455661	0.300380292506167	0.1302	0.0702	0.0048	0.0026	0.0057	0.0032	0.003	0.0217	0.1732	0.0048	0.0055	0.0053	0.0897	0.0075	0.0048	0.0028	0.004	0.1254	0.0925	0.0109	0.0049	0.0055	0.0311	0.0066	0.0082	0.1723
3	rs12490932	187631172	1.1	0.413206464175836	1.57	0.614941920479678	0.0550489953376599	0.295160234647221	0.1302	0.0702	0.0046	0.0025	0.0057	0.0031	0.003	0.0217	0.1734	0.0048	0.0056	0.0053	0.0896	0.0075	0.0048	0.0028	0.004	0.1256	0.0925	0.0109	0.0049	0.0055	0.0312	0.0066	0.0083	0.1724
3	rs9810106	187632238	1.1	0.413206464175836	1.57	0.614941920479678	0.0690986210433048	0.253185634953753	0.1293	0.07	0.0045	0.0023	0.0057	0.0031	0.0031	0.0216	0.1748	0.0047	0.0058	0.005	0.0885	0.0074	0.0049	0.0026	0.0039	0.127	0.0921	0.011	0.0047	0.0056	0.0309	0.0064	0.0085	0.1732
3	rs76450801	187639042	1.1	0.413206464175836	1.57	0.614941920479678	0.0700588275580594	0.232914789816243	0.1292	0.0701	0.0045	0.0024	0.0057	0.0031	0.0031	0.0215	0.1751	0.0047	0.0057	0.005	0.0884	0.0074	0.0048	0.0026	0.0039	0.1272	0.0922	0.0112	0.0047	0.0056	0.0306	0.0063	0.0086	0.1732
3	rs763342	187639375	1.1	0.413206464175836	1.63	0.414449909043039	0.070325942857552	0.230830052828632	0.1292	0.0701	0.0045	0.0024	0.0057	0.0031	0.0031	0.0215	0.1751	0.0047	0.0057	0.005	0.0884	0.0074	0.0048	0.0026	0.0039	0.1273	0.0922	0.0112	0.0047	0.0056	0.0306	0.0063	0.0086	0.1732
3	rs76299297	187650400	1.1	0.413206464175836	1.65	0.358901199458623	0.0712556900649132	0.235336239551216	0.1293	0.0692	0.0044	0.0024	0.0057	0.0031	0.0033	0.0215	0.1755	0.0046	0.0056	0.0049	0.088	0.0073	0.0048	0.0028	0.0039	0.1279	0.0921	0.0112	0.0047	0.0057	0.0307	0.0063	0.0086	0.173
3	rs79624480	187657591	1.1	0.413206464175836	1.65	0.358901199458623	0.0784947839625061	0.22559048049696	0.1292	0.0686	0.0043	0.0024	0.0057	0.0032	0.0035	0.0214	0.1758	0.0046	0.0057	0.0049	0.0878	0.0072	0.0047	0.0029	0.0039	0.1282	0.0921	0.0112	0.0048	0.0057	0.0308	0.0063	0.0086	0.1728
3	rs13059380	187661927	1.1	0.413206464175836	1.67	0.308662716071979	0.0789373733349395	0.227005672416154	0.1292	0.0685	0.0043	0.0024	0.0057	0.0032	0.0035	0.0214	0.1759	0.0046	0.0057	0.0049	0.0878	0.0072	0.0047	0.0029	0.0039	0.1283	0.0921	0.0112	0.0048	0.0057	0.0308	0.0063	0.0086	0.1728
3	rs2248422	187668469	1.1	0.413206464175836	1.67	0.308662716071979	0.0774390932690942	0.23599803355432	0.1291	0.0683	0.0043	0.0024	0.0057	0.0032	0.0035	0.0214	0.176	0.0046	0.0057	0.0049	0.0879	0.0072	0.0047	0.0029	0.0039	0.1284	0.0921	0.0112	0.0048	0.0058	0.0308	0.0063	0.0086	0.1728
3	rs7652643	187669952	1.1	0.413206464175836	1.67	0.308662716071979	0.0906716397038753	0.239205107862415	0.129	0.0683	0.0043	0.0024	0.0058	0.0032	0.0035	0.0214	0.176	0.0046	0.0057	0.0049	0.0878	0.0072	0.0047	0.003	0.0039	0.1284	0.0921	0.0115	0.0048	0.0058	0.0307	0.0063	0.0086	0.1727
3	rs116225607	187670824	1.1	0.413206464175836	1.67	0.308662716071979	0.0916924332809077	0.240647261244145	0.129	0.0682	0.0043	0.0024	0.0057	0.0032	0.0035	0.0215	0.176	0.0045	0.0057	0.0049	0.0878	0.0072	0.0047	0.003	0.0039	0.1284	0.0921	0.0115	0.0048	0.0058	0.0307	0.0063	0.0085	0.1726
3	rs73186876	187677031	1.1	0.413206464175836	1.72	0.204795704918344	0.0748400343794196	0.243874340919409	0.1291	0.0679	0.0043	0.0025	0.0058	0.0032	0.0035	0.0216	0.176	0.0045	0.0058	0.0049	0.0878	0.0072	0.0048	0.0032	0.0038	0.1286	0.0919	0.0113	0.0048	0.0058	0.0309	0.0064	0.0086	0.1722
3	rs496324	187677977	1.1	0.413206464175836	1.72	0.204795704918344	0.0727177846855311	0.248796669956362	0.1291	0.0679	0.0043	0.0025	0.0059	0.0032	0.0035	0.0215	0.176	0.0045	0.0058	0.0049	0.0878	0.0072	0.0048	0.0032	0.0038	0.1287	0.0919	0.0113	0.0048	0.0058	0.0309	0.0064	0.0086	0.1722
3	rs35404821	187684976	1.09	0.453749840114468	1.72	0.204795704918344	0.0450368285482564	0.206613737835211	0.1294	0.0662	0.0043	0.0025	0.0064	0.0032	0.0032	0.021	0.1763	0.0043	0.0059	0.0049	0.0884	0.007	0.0054	0.0033	0.0031	0.1303	0.0922	0.0101	0.0046	0.0059	0.0311	0.0068	0.009	0.1716
3	rs6797424	187685841	1.09	0.453749840114468	1.72	0.204795704918344	0.0455124530204947	0.207142208090513	0.1294	0.0662	0.0043	0.0025	0.0064	0.0032	0.0032	0.021	0.1763	0.0043	0.0059	0.0049	0.0884	0.007	0.0055	0.0033	0.0031	0.1303	0.0922	0.0101	0.0046	0.0059	0.0311	0.0068	0.0091	0.1715
3	rs16862782	187687890	1.09	0.453749840114468	1.72	0.204795704918344	0.044534248564268	0.204083351998169	0.1294	0.0661	0.0043	0.0025	0.0064	0.0032	0.0032	0.021	0.1764	0.0043	0.0059	0.0049	0.0884	0.007	0.0055	0.0033	0.0032	0.1304	0.0922	0.0101	0.0046	0.0059	0.0311	0.0068	0.009	0.1715
3	rs74715659	187690581	1.09	0.453749840114468	1.72	0.204795704918344	0.0417003404136468	0.186258923627492	0.1295	0.0661	0.0043	0.0026	0.0064	0.0032	0.0032	0.021	0.1767	0.0042	0.0058	0.0049	0.0885	0.0069	0.0054	0.0033	0.0032	0.1307	0.0923	0.0099	0.0045	0.0059	0.031	0.0068	0.0089	0.1715
3	rs114875492	187697188	1.08	0.496867270490283	1.73	0.187497716434302	0.0412235588801556	0.187382265027498	0.1297	0.0659	0.0043	0.0026	0.0063	0.0032	0.0032	0.021	0.1771	0.0042	0.0058	0.0049	0.0886	0.0067	0.0054	0.0033	0.0033	0.1311	0.0924	0.0097	0.0044	0.0059	0.0308	0.0068	0.0087	0.1714
3	rs73051566	187697670	1.08	0.496867270490283	1.73	0.187497716434302	0.0422101332247106	0.192930093404864	0.1297	0.0659	0.0043	0.0026	0.0063	0.0032	0.0032	0.021	0.1771	0.0042	0.0058	0.0049	0.0886	0.0067	0.0054	0.0033	0.0033	0.1311	0.0925	0.0097	0.0044	0.0059	0.0308	0.0068	0.0086	0.1714
3	rs76723681	187703075	1.08	0.496867270490283	1.73	0.187497716434302	0.0416858372200304	0.17196779159252	0.1296	0.0654	0.0043	0.0027	0.0063	0.0032	0.0033	0.021	0.1776	0.0042	0.0058	0.0048	0.089	0.0066	0.0052	0.0033	0.0034	0.1316	0.0927	0.0095	0.0043	0.0059	0.0306	0.0067	0.0084	0.1711
3	rs75049289	187708846	1.08	0.496867270490283	1.73	0.187497716434302	0.0455124530204947	0.182294833329687	0.1296	0.0651	0.0043	0.0028	0.0063	0.0032	0.0034	0.0209	0.1778	0.0042	0.0058	0.0048	0.0892	0.0065	0.0051	0.0033	0.0036	0.1319	0.0927	0.0095	0.0043	0.0059	0.0305	0.0067	0.0082	0.1711
3	rs9836926	187709117	1.08	0.496867270490283	1.73	0.187497716434302	0.0448383839335354	0.181283119146183	0.1296	0.0651	0.0043	0.0028	0.0063	0.0032	0.0034	0.0208	0.1778	0.0042	0.0058	0.0048	0.0892	0.0065	0.0052	0.0034	0.0036	0.1319	0.0927	0.0095	0.0043	0.0058	0.0305	0.0067	0.0082	0.171
3	rs183191984	187711215	1.08	0.496867270490283	1.75	0.156107803097264	0.0456666059910161	0.18912286330841	0.1296	0.0651	0.0043	0.0029	0.0062	0.0033	0.0034	0.0207	0.1778	0.0042	0.0058	0.0048	0.0894	0.0064	0.0052	0.0034	0.0036	0.1319	0.0928	0.0095	0.0043	0.0058	0.0305	0.0067	0.0082	0.1708
3	rs10937329	187713718	1.08	0.496867270490283	1.76	0.141944438278083	0.0460690638404497	0.192104727748342	0.1296	0.0651	0.0043	0.0028	0.0062	0.0033	0.0035	0.0207	0.1778	0.0042	0.0058	0.0048	0.0895	0.0064	0.0052	0.0034	0.0036	0.132	0.0928	0.0094	0.0043	0.0058	0.0305	0.0067	0.0082	0.1708
3	rs4686914	187717540	1.08	0.496867270490283	1.76	0.141944438278083	0.0443373161292297	0.17997078875918	0.1295	0.0651	0.0043	0.0028	0.0062	0.0033	0.0035	0.0206	0.1779	0.0042	0.0057	0.0048	0.0897	0.0064	0.0052	0.0034	0.0036	0.132	0.093	0.0094	0.0043	0.0058	0.0304	0.0067	0.0082	0.1708
3	rs73188628	187721148	1.08	0.496867270490283	1.76	0.141944438278083	0.0434211754756382	0.167915531392717	0.1295	0.065	0.0043	0.0028	0.0062	0.0033	0.0036	0.0206	0.1778	0.0042	0.0057	0.0048	0.0898	0.0064	0.0052	0.0034	0.0036	0.132	0.093	0.0093	0.0042	0.0058	0.0303	0.0067	0.0081	0.1707
3	rs74778406	187726638	1.08	0.496867270490283	1.76	0.141944438278083	0.0455894852061881	0.175553532120701	0.1295	0.065	0.0043	0.0027	0.0062	0.0032	0.0034	0.0206	0.1778	0.0041	0.0058	0.0048	0.0898	0.0063	0.0052	0.0033	0.0036	0.1321	0.0933	0.0093	0.0042	0.0058	0.0304	0.0067	0.0081	0.1711
3	rs62278016	187735097	1.08	0.496867270490283	1.76	0.141944438278083	0.0454662762199579	0.181384203457618	0.1293	0.0648	0.0043	0.0028	0.0062	0.0032	0.0035	0.0205	0.1778	0.0041	0.0058	0.0048	0.0898	0.0063	0.0052	0.0034	0.0036	0.1321	0.0935	0.0092	0.0042	0.0058	0.0304	0.0068	0.008	0.171
3	rs60791497	187737948	1.08	0.496867270490283	1.76	0.141944438278083	0.0524989694816259	0.188610353570671	0.1289	0.0645	0.0045	0.003	0.0061	0.0034	0.0036	0.0205	0.1778	0.0042	0.006	0.0048	0.0899	0.0063	0.0053	0.0035	0.0037	0.1318	0.0937	0.0091	0.0041	0.0058	0.0305	0.0069	0.008	0.1708
3	rs10937330	187738766	1.07	0.542615033110665	1.76	0.141944438278083	0.062674593319344	0.186871369457238	0.1289	0.0644	0.0045	0.003	0.0061	0.0034	0.0037	0.0205	0.1778	0.0042	0.0061	0.0049	0.0897	0.0064	0.0053	0.0036	0.0037	0.1314	0.0936	0.0091	0.0041	0.0058	0.0306	0.0069	0.0081	0.1711
3	rs11926743	187754559	1.07	0.542615033110665	1.76	0.141944438278083	0.0785831738101512	0.244766980620074	0.1287	0.064	0.0045	0.0031	0.0061	0.0035	0.0037	0.0205	0.178	0.0042	0.0062	0.0049	0.0899	0.0061	0.0055	0.0036	0.0038	0.1317	0.0934	0.009	0.004	0.0056	0.031	0.007	0.0081	0.1706
3	rs12638462	187756878	1.07	0.542615033110665	1.76	0.141944438278083	0.162766747476195	0.273057568878456	0.1269	0.064	0.0044	0.0034	0.0062	0.0038	0.004	0.0206	0.1772	0.0043	0.0063	0.0048	0.0901	0.0061	0.0059	0.0037	0.0039	0.1328	0.0923	0.0091	0.0039	0.0054	0.0324	0.0073	0.008	0.1698
3	rs9819305	187757553	1.07	0.542615033110665	1.76	0.141944438278083	0.185310473998376	0.272942033827766	0.1267	0.064	0.0044	0.0034	0.0062	0.0038	0.0041	0.0206	0.1771	0.0043	0.0064	0.0048	0.0901	0.0061	0.006	0.0038	0.004	0.1328	0.0922	0.0091	0.0039	0.0054	0.0326	0.0074	0.008	0.1697
3	rs11710971	187759862	1.07	0.542615033110665	1.76	0.141944438278083	0.207436120137288	0.264777923715796	0.1264	0.0639	0.0045	0.0035	0.0062	0.0039	0.0043	0.0206	0.1768	0.0044	0.0065	0.0047	0.0901	0.0062	0.006	0.0039	0.004	0.1329	0.092	0.0091	0.0039	0.0054	0.0327	0.0074	0.0079	0.1696
3	rs79491405	187760841	1.07	0.542615033110665	1.76	0.141944438278083	0.216170697857561	0.266381645968273	0.1265	0.0639	0.0045	0.0035	0.0063	0.004	0.0043	0.0206	0.1767	0.0044	0.0065	0.0047	0.09	0.0062	0.006	0.0039	0.0039	0.1328	0.0919	0.0091	0.0039	0.0054	0.0327	0.0074	0.0079	0.1696
3	rs1353687	187762629	1.07	0.542615033110665	1.76	0.141944438278083	0.240294161067801	0.31042170516544	0.1265	0.0639	0.0045	0.0035	0.0063	0.004	0.0043	0.0206	0.1767	0.0043	0.0066	0.0047	0.09	0.0062	0.006	0.0039	0.0039	0.1328	0.0919	0.0091	0.0039	0.0054	0.0328	0.0074	0.0079	0.1696
3	rs13314680	187763061	1.07	0.542615033110665	1.76	0.141944438278083	0.234034523834752	0.27236458532069	0.1265	0.0639	0.0045	0.0035	0.0063	0.004	0.0043	0.0206	0.1767	0.0043	0.0066	0.0047	0.09	0.0062	0.006	0.0039	0.0039	0.1327	0.0919	0.0091	0.0039	0.0054	0.0328	0.0074	0.0079	0.1696
3	rs56175736	187773545	1.07	0.542615033110665	1.76	0.141944438278083	0.505158558521488	0.639530668595776	0.1241	0.0629	0.0049	0.0043	0.0067	0.0049	0.0049	0.0212	0.1758	0.0041	0.0071	0.0054	0.092	0.0069	0.0078	0.0042	0.0048	0.1305	0.0904	0.0087	0.0041	0.0061	0.0331	0.0083	0.0079	0.1651
3	rs12491251	187774115	1.07	0.542615033110665	1.76	0.141944438278083	0.519512925377409	0.653973904910803	0.124	0.0628	0.0049	0.0044	0.0067	0.0049	0.0049	0.0212	0.1758	0.0041	0.0071	0.0054	0.092	0.0069	0.0078	0.0042	0.0048	0.1304	0.0904	0.0087	0.0041	0.0061	0.0331	0.0083	0.0079	0.1651
3	rs62279868	187778424	1.07	0.542615033110665	1.77	0.128753168183355	0.515282392764752	0.634878213158767	0.124	0.063	0.005	0.0044	0.0068	0.005	0.0049	0.0213	0.1756	0.0041	0.0071	0.0054	0.092	0.007	0.0079	0.0042	0.0049	0.1304	0.0903	0.0088	0.0041	0.0061	0.0329	0.0083	0.0079	0.1649
3	rs13060655	187780697	1.07	0.542615033110665	1.77	0.128753168183355	0.531069523605159	0.683671653777186	0.124	0.063	0.005	0.0044	0.0068	0.005	0.0049	0.0213	0.1755	0.0041	0.0071	0.0054	0.092	0.007	0.0079	0.0042	0.0049	0.1304	0.0903	0.0089	0.0041	0.0061	0.0329	0.0083	0.0079	0.1648
3	rs79362041	187781923	1.07	0.542615033110665	1.77	0.128753168183355	0.52375994266831	0.691068644380768	0.124	0.063	0.005	0.0044	0.0068	0.005	0.0049	0.0213	0.1754	0.0041	0.0071	0.0054	0.092	0.007	0.0079	0.0042	0.0049	0.1303	0.0903	0.0089	0.0041	0.0062	0.0329	0.0084	0.0079	0.1647
3	rs6783007	187782348	1.07	0.542615033110665	1.77	0.128753168183355	0.526535790792032	0.71083131663907	0.124	0.063	0.005	0.0045	0.0068	0.005	0.0049	0.0213	0.1754	0.0041	0.007	0.0054	0.092	0.007	0.0079	0.0042	0.0049	0.1303	0.0903	0.0089	0.0041	0.0063	0.0328	0.0084	0.0079	0.1647
3	rs73188687	187786264	1.07	0.542615033110665	1.77	0.128753168183355	0.52298653315019	0.683376149175884	0.1239	0.0631	0.0051	0.0045	0.0068	0.005	0.0049	0.0213	0.1753	0.0041	0.0071	0.0054	0.0921	0.007	0.008	0.0042	0.0049	0.1304	0.0902	0.0089	0.0041	0.0063	0.0329	0.0084	0.0079	0.1647
3	rs114963046	187786343	1.07	0.542615033110665	1.78	0.116496372702931	0.523179834537788	0.684410541875994	0.1239	0.0631	0.0051	0.0045	0.0068	0.005	0.0049	0.0213	0.1753	0.0041	0.0071	0.0054	0.0921	0.007	0.008	0.0042	0.0049	0.1304	0.0902	0.0089	0.0041	0.0063	0.0329	0.0084	0.0079	0.1647
3	rs17809289	187789441	1.07	0.542615033110665	1.8	0.0946327581538143	0.535817197146601	0.680422697576661	0.1238	0.0631	0.0051	0.0045	0.0068	0.005	0.0049	0.0214	0.1752	0.0041	0.0071	0.0054	0.0922	0.007	0.008	0.0042	0.0048	0.1301	0.0903	0.0089	0.0041	0.0063	0.0329	0.0084	0.0079	0.1647
3	rs9833256	187793410	1.07	0.542615033110665	1.8	0.0946327581538143	0.562119007100172	0.716649920593801	0.1237	0.0631	0.0051	0.0045	0.0068	0.0051	0.005	0.0215	0.175	0.0041	0.0071	0.0055	0.0923	0.007	0.008	0.0042	0.0048	0.1302	0.0901	0.0089	0.0041	0.0063	0.0331	0.0084	0.008	0.1646
3	rs2030030	187793833	1.07	0.542615033110665	1.77	0.128753168183355	0.556333477488179	0.712322258646336	0.1236	0.0631	0.0052	0.0045	0.0068	0.0051	0.005	0.0215	0.1749	0.0041	0.0071	0.0055	0.0922	0.007	0.008	0.0042	0.0048	0.1302	0.0901	0.0089	0.0041	0.0064	0.0331	0.0084	0.008	0.1646
3	rs34836532	187795279	1.07	0.542615033110665	1.76	0.141944438278083	0.658301821322799	0.834511343039873	0.1224	0.062	0.0052	0.0048	0.0071	0.0054	0.0053	0.0221	0.1737	0.0041	0.0071	0.0058	0.0925	0.0071	0.0083	0.0044	0.0051	0.1304	0.0903	0.0089	0.0042	0.0067	0.033	0.0088	0.0084	0.163
3	rs9871228	187795325	1.07	0.542615033110665	1.76	0.141944438278083	0.690991595430656	0.865802403287811	0.1224	0.0619	0.0052	0.0048	0.0072	0.0054	0.0054	0.0222	0.1736	0.0041	0.0071	0.0058	0.0926	0.0072	0.0084	0.0045	0.0052	0.1304	0.0904	0.0089	0.0042	0.0067	0.033	0.0088	0.0082	0.1629
3	rs2037184	187795657	1.07	0.542615033110665	1.76	0.141944438278083	0.797699727461756	0.860674262787573	0.1226	0.0616	0.0052	0.005	0.0073	0.0055	0.0053	0.0226	0.1741	0.0036	0.0071	0.006	0.0921	0.0074	0.0085	0.0047	0.0053	0.1298	0.0907	0.0087	0.0043	0.0068	0.0327	0.0089	0.0084	0.1618
3	rs28464172	187796234	1.06	0.591046266007479	1.76	0.141944438278083	0.91031040225662	0.864247759648201	0.1223	0.0613	0.0052	0.0052	0.0075	0.0057	0.0055	0.0228	0.1738	0.0035	0.0071	0.006	0.0921	0.0074	0.0088	0.0048	0.0054	0.1294	0.0906	0.0086	0.0044	0.0068	0.0325	0.0089	0.0087	0.1614
3	rs13092714	187796447	1.06	0.591046266007479	1.75	0.156107803097264	0.911383896503181	0.865646913082982	0.1223	0.0613	0.0052	0.0052	0.0075	0.0057	0.0055	0.0228	0.1738	0.0035	0.0071	0.006	0.0921	0.0074	0.0088	0.0048	0.0055	0.1294	0.0906	0.0086	0.0044	0.0068	0.0325	0.0089	0.0087	0.1614
3	rs78747978	187798115	1.06	0.591046266007479	1.75	0.156107803097264	0.907257970523867	0.876389145109534	0.122	0.0612	0.0052	0.0052	0.0075	0.0058	0.0056	0.0229	0.1737	0.0035	0.007	0.006	0.0921	0.0075	0.0088	0.0048	0.0055	0.1293	0.0906	0.0086	0.0045	0.0069	0.0325	0.0089	0.0088	0.1613
3	rs9821867	187799940	1.06	0.591046266007479	1.75	0.156107803097264	0.874696447906909	0.904381650136621	0.1219	0.0612	0.0052	0.0052	0.0075	0.0059	0.0056	0.023	0.1735	0.0035	0.0068	0.006	0.0921	0.0076	0.0088	0.0048	0.0055	0.1293	0.0906	0.0085	0.0045	0.0069	0.0326	0.0089	0.0089	0.1613
3	rs2889887	187800184	1.06	0.591046266007479	1.75	0.156107803097264	0.959812789477747	0.913489839579008	0.1219	0.0611	0.0051	0.0052	0.0075	0.0059	0.0056	0.0231	0.1735	0.0035	0.0068	0.006	0.0921	0.0076	0.0088	0.0048	0.0055	0.1293	0.0906	0.0085	0.0045	0.0068	0.0327	0.009	0.0089	0.1613
3	rs11709722	187801532	1.06	0.591046266007479	1.75	0.156107803097264	0.955765466242025	0.933812941510914	0.1219	0.0611	0.0051	0.0052	0.0076	0.0059	0.0056	0.0231	0.1733	0.0035	0.0066	0.006	0.0921	0.0076	0.0089	0.0048	0.0055	0.1291	0.0909	0.0085	0.0045	0.0068	0.0326	0.009	0.0089	0.1612
3	rs78240249	187804350	1.06	0.591046266007479	1.75	0.156107803097264	0.484703371715844	1.11932754493353	0.1218	0.0616	0.0058	0.0061	0.0084	0.0068	0.0062	0.0238	0.1699	0.0047	0.0065	0.0076	0.0935	0.0086	0.0089	0.0051	0.0062	0.1255	0.0905	0.0074	0.0049	0.0069	0.0323	0.0093	0.0099	0.1573
3	rs79930740	187806558	1.04	0.69615671060944	1.75	0.156107803097264	0.570883422145775	1.28300776102741	0.1221	0.0619	0.0061	0.0067	0.0091	0.0071	0.0066	0.0241	0.1675	0.0054	0.0061	0.0084	0.0942	0.0103	0.009	0.0054	0.0064	0.1243	0.0897	0.0071	0.005	0.0069	0.032	0.0093	0.0104	0.1543
3	rs17753276	187807934	1.03	0.752927598544599	1.75	0.156107803097264	0.658015086473929	1.32835463116484	0.1221	0.062	0.0061	0.0068	0.0092	0.0072	0.0067	0.0243	0.167	0.0057	0.0061	0.0086	0.0943	0.0106	0.009	0.0055	0.0064	0.124	0.0896	0.007	0.005	0.0068	0.0319	0.0093	0.0105	0.1536
3	rs76307414	187808616	1.03	0.752927598544599	1.75	0.156107803097264	0.716401497458817	1.3501137466679	0.1221	0.062	0.0061	0.007	0.0093	0.0072	0.0067	0.0242	0.1667	0.0057	0.0061	0.0086	0.0944	0.0108	0.009	0.0055	0.0064	0.124	0.0896	0.007	0.005	0.0068	0.0319	0.0093	0.0106	0.1533
3	rs9816138	187809352	1.03	0.752927598544599	1.75	0.156107803097264	0.735725746123145	1.3759972742628	0.1221	0.0621	0.0061	0.007	0.0093	0.0072	0.0067	0.0242	0.1665	0.0057	0.0061	0.0087	0.0946	0.0108	0.009	0.0055	0.0064	0.124	0.0895	0.007	0.005	0.0068	0.0319	0.0093	0.0106	0.1531
3	rs80171962	187810803	1.03	0.752927598544599	1.75	0.156107803097264	0.678004574704663	1.35974705151901	0.122	0.0621	0.0062	0.007	0.0093	0.0072	0.0066	0.0242	0.1663	0.0058	0.0061	0.0087	0.0949	0.0109	0.009	0.0055	0.0064	0.1238	0.0896	0.007	0.0051	0.0069	0.0319	0.0092	0.0106	0.1531
3	rs7651169	187814477	1.02	0.812565575704939	1.74	0.171280181914382	0.624649318065701	1.3529856395284	0.1219	0.0623	0.0063	0.0069	0.0094	0.0071	0.0064	0.0242	0.166	0.0061	0.006	0.0087	0.0952	0.011	0.009	0.0055	0.0063	0.1237	0.0895	0.007	0.0051	0.0069	0.032	0.0092	0.0107	0.1531
3	rs7615378	187822506	1.02	0.812565575704939	1.74	0.171280181914382	0.566928239623493	1.31304118252485	0.1214	0.0624	0.0062	0.0067	0.0094	0.0068	0.0061	0.0241	0.1654	0.0065	0.0058	0.0086	0.0952	0.011	0.0088	0.0055	0.0063	0.124	0.0904	0.0071	0.0052	0.0068	0.0325	0.0088	0.0106	0.154
3	rs10937341	187824490	1.02	0.812565575704939	1.74	0.171280181914382	0.543205765010997	1.2731346517423	0.121	0.0624	0.0063	0.0067	0.0095	0.0066	0.006	0.0241	0.1653	0.0066	0.0058	0.0086	0.0953	0.0111	0.0087	0.0055	0.006	0.124	0.0907	0.0071	0.0052	0.0067	0.0325	0.0088	0.0106	0.154
3	rs13080242	187829161	1.02	0.812565575704939	1.74	0.171280181914382	0.482221636736226	1.18537917464204	0.1209	0.0624	0.0063	0.0065	0.0096	0.0065	0.0059	0.0239	0.1649	0.0068	0.0058	0.0086	0.0957	0.0112	0.0087	0.0054	0.006	0.1245	0.0905	0.0072	0.0053	0.0067	0.0322	0.0089	0.0107	0.1543
3	rs16863015	187837501	1.02	0.812565575704939	1.74	0.171280181914382	0.468560342052464	1.12276090397217	0.1205	0.0626	0.0064	0.0062	0.0097	0.0063	0.0058	0.024	0.164	0.0072	0.0057	0.0086	0.0963	0.0113	0.0085	0.0053	0.0059	0.1256	0.0901	0.0073	0.0054	0.0066	0.0317	0.0089	0.0107	0.1549
3	rs344942	187838455	1.02	0.812565575704939	1.73	0.187497716434302	0.435246864501016	1.05770141461687	0.12	0.0628	0.0063	0.0059	0.0097	0.0062	0.0057	0.0241	0.1636	0.0075	0.0057	0.0084	0.0967	0.0114	0.0084	0.0053	0.0057	0.1266	0.0895	0.0074	0.0056	0.0065	0.0312	0.0089	0.0106	0.1556
3	rs6785081	187840546	1.01	0.875109975033704	1.72	0.204795704918344	0.259259523409384	0.839606877856974	0.1194	0.0634	0.0061	0.0052	0.0097	0.0057	0.0051	0.0245	0.1621	0.0077	0.0057	0.0077	0.0959	0.0119	0.0078	0.0047	0.0054	0.1316	0.0905	0.0073	0.0058	0.0065	0.0301	0.0084	0.0107	0.1564
3	rs79096151	187841169	1.01	0.875109975033704	1.72	0.204795704918344	0.224774827799958	0.831888899614679	0.1194	0.0636	0.006	0.005	0.0098	0.0055	0.0049	0.0246	0.1617	0.0077	0.0057	0.0076	0.0962	0.012	0.0075	0.0046	0.0054	0.1328	0.0908	0.0073	0.0058	0.0065	0.0299	0.008	0.0106	0.1564
3	rs114095805	187841458	1.01	0.875109975033704	1.72	0.204795704918344	0.218580586176303	0.824647618866395	0.1194	0.0636	0.006	0.005	0.0098	0.0055	0.0049	0.0246	0.1617	0.0077	0.0057	0.0076	0.0963	0.012	0.0075	0.0045	0.0053	0.133	0.0909	0.0073	0.0058	0.0065	0.0298	0.0079	0.0105	0.1564
3	rs13090245	187843210	1.01	0.875109975033704	1.72	0.204795704918344	0.215438459520993	0.806526329965262	0.1194	0.0637	0.006	0.0049	0.0098	0.0055	0.0048	0.0247	0.1617	0.0077	0.0057	0.0076	0.0964	0.0119	0.0075	0.0045	0.0053	0.1332	0.091	0.0073	0.0059	0.0065	0.0298	0.0079	0.0105	0.1564
3	rs111488078	187845124	1.01	0.875109975033704	1.73	0.187497716434302	0.205887814950364	0.808365284687135	0.1195	0.0638	0.006	0.0049	0.0098	0.0054	0.0048	0.0247	0.1616	0.0077	0.0057	0.0075	0.0966	0.0118	0.0075	0.0045	0.0053	0.1333	0.0911	0.0073	0.0059	0.0064	0.0298	0.0078	0.0105	0.1563
3	rs16863027	187846956	1	0.940597770197411	1.72	0.204795704918344	0.194618833408018	0.778745512630048	0.1195	0.0638	0.0059	0.0048	0.0098	0.0054	0.0047	0.0247	0.1615	0.0077	0.0057	0.0075	0.0973	0.0122	0.0074	0.0045	0.0054	0.1335	0.09	0.0073	0.0059	0.0064	0.0298	0.0078	0.0105	0.1566
3	rs7638075	187847027	1	0.940597770197411	1.73	0.187497716434302	0.192476896450361	0.779353834977575	0.1194	0.0638	0.0059	0.0048	0.0098	0.0054	0.0047	0.0247	0.1615	0.0077	0.0057	0.0074	0.0972	0.0121	0.0074	0.0045	0.0054	0.1336	0.09	0.0073	0.0059	0.0064	0.0298	0.0077	0.0105	0.1566
3	rs75815149	187851522	1	0.940597770197411	1.73	0.187497716434302	0.183302138759773	0.84146140013818	0.1193	0.0639	0.0058	0.0047	0.0097	0.0052	0.0046	0.0248	0.1613	0.0077	0.0057	0.0073	0.0978	0.0121	0.0072	0.0044	0.0053	0.1339	0.0902	0.0073	0.006	0.0064	0.03	0.0076	0.0105	0.1567
3	rs75673437	187852710	1	0.940597770197411	1.73	0.187497716434302	0.182487536964208	0.81189242145163	0.1192	0.0639	0.0057	0.0046	0.0097	0.0052	0.0045	0.0249	0.1613	0.0077	0.0057	0.0072	0.098	0.0121	0.0071	0.0043	0.0052	0.134	0.0903	0.0073	0.0061	0.0064	0.03	0.0076	0.0105	0.1568
3	rs116724963	187859478	0.99	1.00906370779823	1.73	0.187497716434302	0.22361122805437	1.16723767810593	0.1181	0.0645	0.0049	0.0038	0.0098	0.0045	0.0039	0.0257	0.16	0.0075	0.0058	0.0065	0.1012	0.012	0.0061	0.004	0.0048	0.1354	0.0911	0.0072	0.0066	0.0064	0.0311	0.0067	0.0104	0.1573
3	rs75384938	187860667	0.99	1.00906370779823	1.73	0.187497716434302	0.205768986067421	1.11458940994904	0.118	0.0645	0.0049	0.0038	0.0098	0.0045	0.0039	0.0257	0.16	0.0075	0.0058	0.0064	0.1012	0.012	0.0061	0.004	0.0048	0.1354	0.0912	0.0072	0.0066	0.0064	0.0311	0.0067	0.0104	0.1573
3	rs1711004	187865419	0.99	1.00906370779823	1.73	0.187497716434302	0.209030933900761	1.00859106264655	0.118	0.0645	0.0048	0.0038	0.0098	0.0045	0.0039	0.0258	0.1603	0.0075	0.0058	0.0064	0.1015	0.012	0.006	0.004	0.0048	0.1357	0.0911	0.0071	0.0065	0.0064	0.0313	0.0065	0.0104	0.1572
3	rs9879894	187867008	0.99	1.00906370779823	1.74	0.171280181914382	0.212442798273427	0.969470446382346	0.118	0.0645	0.0048	0.0038	0.0099	0.0045	0.0039	0.0259	0.1603	0.0075	0.0058	0.0063	0.1016	0.012	0.006	0.004	0.0048	0.1358	0.091	0.0071	0.0065	0.0063	0.0313	0.0065	0.0105	0.1573
3	rs73190725	187874197	1	0.940597770197411	1.74	0.171280181914382	0.230770005028863	1.00474566045789	0.1185	0.0644	0.0046	0.0038	0.0099	0.0044	0.0037	0.026	0.1599	0.0075	0.0057	0.0061	0.1017	0.0119	0.0059	0.0039	0.0048	0.1363	0.0906	0.007	0.0064	0.0062	0.0312	0.0064	0.0105	0.158
3	rs10937342	187876908	1	0.940597770197411	1.74	0.171280181914382	0.234716055578521	0.954224381775485	0.1186	0.0644	0.0046	0.0039	0.0098	0.0044	0.0037	0.0261	0.1601	0.0075	0.0057	0.0061	0.1018	0.0119	0.0059	0.0039	0.0048	0.1362	0.0906	0.007	0.0064	0.0062	0.0312	0.0064	0.0105	0.1581
3	rs13082291	187877286	1	0.940597770197411	1.74	0.171280181914382	0.236424685144896	0.988274758692802	0.1186	0.0643	0.0046	0.0038	0.0098	0.0044	0.0037	0.0261	0.1601	0.0075	0.0057	0.0061	0.1018	0.0119	0.0059	0.0039	0.0048	0.1362	0.0906	0.007	0.0064	0.0062	0.0312	0.0064	0.0105	0.1581
3	rs9867814	187877584	1	0.940597770197411	1.74	0.171280181914382	0.230052694385425	0.992267710008237	0.1186	0.0643	0.0046	0.0038	0.0098	0.0044	0.0037	0.0261	0.1601	0.0075	0.0057	0.0061	0.1018	0.0119	0.0059	0.0038	0.0047	0.1362	0.0907	0.007	0.0064	0.0062	0.0312	0.0065	0.0105	0.1581
3	rs1711001	187879004	1	0.940597770197411	1.74	0.171280181914382	0.246338459556362	0.995784081988299	0.1187	0.0644	0.0045	0.0038	0.0098	0.0044	0.0036	0.0263	0.1599	0.0075	0.0057	0.0061	0.1018	0.0119	0.0059	0.0038	0.0047	0.1363	0.0906	0.007	0.0064	0.0062	0.0312	0.0063	0.0104	0.1584
3	rs115360004	187879781	1	0.940597770197411	1.74	0.171280181914382	0.269129512473066	1.11344627486631	0.1187	0.0644	0.0045	0.0038	0.0098	0.0044	0.0036	0.0262	0.1599	0.0075	0.0057	0.0061	0.1018	0.0119	0.0059	0.0038	0.0047	0.1364	0.0905	0.007	0.0064	0.0062	0.0312	0.0063	0.0104	0.1584
3	rs79988754	187882438	1.02	0.812565575704939	1.74	0.171280181914382	0.242893074592581	1.3592397505632	0.1192	0.0657	0.004	0.003	0.0098	0.0043	0.0034	0.0249	0.1593	0.0069	0.0057	0.0061	0.104	0.0114	0.0053	0.0037	0.0042	0.1393	0.0878	0.007	0.0062	0.006	0.0322	0.0057	0.0106	0.1596
3	rs16863057	187883273	1.03	0.752927598544599	1.74	0.171280181914382	0.299886719202155	1.24859308919849	0.1194	0.0662	0.0039	0.0028	0.0099	0.0043	0.0033	0.0244	0.1591	0.0066	0.0057	0.0062	0.1049	0.0112	0.0051	0.0037	0.004	0.1404	0.087	0.007	0.0061	0.0059	0.0324	0.0055	0.0107	0.1599
3	rs3852059	187884512	1.03	0.752927598544599	1.74	0.171280181914382	0.368480978167374	1.17828154314017	0.1199	0.0659	0.0037	0.0025	0.0099	0.0043	0.0032	0.0237	0.1593	0.0064	0.0057	0.0063	0.1059	0.011	0.0049	0.0037	0.0039	0.1417	0.0866	0.007	0.0061	0.0058	0.0326	0.0053	0.0106	0.1599
3	rs9817667	187887694	1.03	0.752927598544599	1.74	0.171280181914382	0.47346135029247	1.10202681266972	0.1199	0.0654	0.0032	0.0022	0.0097	0.0041	0.003	0.0221	0.1589	0.0061	0.0058	0.0065	0.1075	0.0108	0.0045	0.0036	0.0037	0.1437	0.0869	0.0069	0.0064	0.0057	0.0322	0.0049	0.0107	0.1613
3	rs55997332	187888506	1.03	0.752927598544599	1.73	0.187497716434302	0.471314106179825	1.16970856478176	0.1199	0.0652	0.0032	0.0022	0.0097	0.0041	0.003	0.0221	0.1589	0.0061	0.0058	0.0064	0.1075	0.0108	0.0045	0.0036	0.0037	0.1438	0.0871	0.0071	0.0064	0.0057	0.0322	0.0049	0.0107	0.1613
3	rs79419239	187888796	1.03	0.752927598544599	1.72	0.204795704918344	0.456295991780888	1.21815837180985	0.1199	0.0652	0.0032	0.0022	0.0097	0.004	0.003	0.022	0.1589	0.0061	0.0058	0.0064	0.1075	0.0108	0.0046	0.0036	0.0037	0.1439	0.0871	0.0071	0.0063	0.0057	0.0322	0.0049	0.0107	0.1614
3	rs9989991	187890435	1.03	0.752927598544599	1.72	0.204795704918344	0.4079851204483	1.04881283460213	0.1198	0.0652	0.0031	0.0023	0.0097	0.0039	0.003	0.0218	0.1589	0.006	0.0058	0.0063	0.1076	0.0108	0.0045	0.0036	0.0037	0.1442	0.0874	0.007	0.0062	0.0056	0.0322	0.0049	0.0107	0.1614
3	rs76598787	187896223	1.04	0.69615671060944	1.72	0.204795704918344	0.235740410541632	0.795664077124631	0.1214	0.0643	0.0029	0.0021	0.0097	0.0034	0.0029	0.0192	0.161	0.0057	0.0058	0.0058	0.1079	0.0103	0.0042	0.0031	0.0032	0.1453	0.0894	0.0063	0.0055	0.0053	0.0319	0.0047	0.0108	0.1641
3	rs13096262	187896912	1.04	0.69615671060944	1.72	0.204795704918344	0.21755761860852	0.640549446196139	0.1214	0.0643	0.0029	0.0021	0.0097	0.0034	0.0029	0.0191	0.161	0.0057	0.0058	0.0058	0.108	0.0103	0.0042	0.0031	0.0032	0.1453	0.0895	0.0063	0.0055	0.0053	0.0319	0.0047	0.0108	0.1641
3	rs13096994	187897283	1.04	0.69615671060944	1.72	0.204795704918344	0.213169302885806	0.62400522257323	0.1213	0.0643	0.0029	0.0021	0.0097	0.0034	0.0029	0.0191	0.161	0.0057	0.0058	0.0058	0.108	0.0102	0.0043	0.003	0.0032	0.1455	0.0896	0.0063	0.0055	0.0053	0.0319	0.0047	0.0108	0.164
3	rs344951	187898711	1.04	0.69615671060944	1.72	0.204795704918344	0.199604423016933	0.499803800429346	0.121	0.0642	0.0029	0.002	0.0097	0.0034	0.0029	0.019	0.161	0.0056	0.0058	0.0058	0.1077	0.0102	0.0044	0.0031	0.0033	0.1461	0.0898	0.0063	0.0054	0.0052	0.0319	0.0047	0.0108	0.1641
3	rs17350636	187899989	1.04	0.69615671060944	1.72	0.204795704918344	0.201634417629839	0.520325920224184	0.121	0.0641	0.0029	0.002	0.0097	0.0033	0.0029	0.019	0.161	0.0056	0.0058	0.0057	0.1078	0.0101	0.0044	0.0031	0.0033	0.1463	0.0898	0.0062	0.0054	0.0052	0.0317	0.0046	0.0108	0.1642
3	rs73190757	187902023	1.04	0.69615671060944	1.71	0.223208546872115	0.192972925670547	0.505292519861458	0.1211	0.064	0.0029	0.002	0.0096	0.0032	0.0029	0.019	0.161	0.0056	0.0058	0.0057	0.1079	0.0101	0.0045	0.0031	0.0032	0.1465	0.0899	0.0062	0.0054	0.0051	0.0317	0.0046	0.0108	0.1644
3	rs56387490	187909587	1.04	0.69615671060944	1.71	0.223208546872115	0.144935046050859	0.492145365419294	0.122	0.0632	0.0029	0.002	0.0095	0.0031	0.0027	0.0188	0.1609	0.0054	0.0057	0.0056	0.1081	0.0102	0.0046	0.0029	0.0031	0.1476	0.0899	0.0063	0.0053	0.0047	0.0314	0.0046	0.0107	0.1648
3	rs2138523	187915060	1.04	0.69615671060944	1.73	0.187497716434302	0.127153939640588	0.435308758729228	0.1233	0.0628	0.0029	0.0019	0.0094	0.0031	0.0027	0.0188	0.1603	0.0053	0.0057	0.0056	0.1081	0.0102	0.0049	0.0029	0.0031	0.148	0.09	0.0063	0.0052	0.0045	0.0313	0.0047	0.0108	0.1645
3	rs13075345	187916678	1.04	0.69615671060944	1.73	0.187497716434302	0.139409600552115	0.477597225300816	0.1234	0.0627	0.0029	0.0019	0.0094	0.0031	0.0027	0.0188	0.1603	0.0053	0.0057	0.0056	0.108	0.0102	0.0049	0.0029	0.0031	0.1482	0.09	0.0063	0.0052	0.0044	0.0312	0.0047	0.0108	0.1645
3	rs116715406	187919615	1.04	0.69615671060944	1.71	0.223208546872115	0.139978525013056	0.479223174678499	0.1235	0.0626	0.0029	0.0019	0.0094	0.0031	0.0027	0.0189	0.1603	0.0052	0.0057	0.0056	0.108	0.0101	0.0049	0.0029	0.0031	0.1483	0.09	0.0063	0.0052	0.0043	0.0312	0.0048	0.0107	0.1645
3	rs9854354	187921866	1.04	0.69615671060944	1.71	0.223208546872115	0.128291894068538	0.454050353167026	0.1237	0.0625	0.003	0.0019	0.0093	0.0031	0.0026	0.0189	0.1604	0.0052	0.0057	0.0056	0.1079	0.0101	0.005	0.0028	0.0032	0.1483	0.0899	0.0063	0.0052	0.0043	0.0312	0.005	0.0108	0.1645
3	rs73190763	187936777	1.04	0.69615671060944	1.71	0.223208546872115	0.122634285865203	0.308981186909106	0.1259	0.0621	0.0032	0.0016	0.0088	0.0026	0.0024	0.0182	0.1604	0.005	0.0055	0.0057	0.1083	0.009	0.0051	0.0024	0.003	0.1495	0.0906	0.0062	0.0047	0.0041	0.0311	0.0054	0.0105	0.1649
3	rs115016134	187941451	1.04	0.69615671060944	1.7	0.24276969786222	0.200930407509192	0.163507035332616	0.1288	0.0617	0.0035	0.0011	0.0084	0.0021	0.0021	0.0175	0.1605	0.0045	0.0053	0.0058	0.1086	0.0076	0.0052	0.0018	0.0026	0.151	0.0915	0.0061	0.0044	0.0038	0.0313	0.0059	0.01	0.1653
3	rs114220177	187942148	1.04	0.69615671060944	1.69	0.263511633917478	0.196426975019075	0.152525884493987	0.1288	0.0617	0.0035	0.0011	0.0084	0.0021	0.0021	0.0175	0.1605	0.0045	0.0053	0.0058	0.1086	0.0076	0.0052	0.0018	0.0026	0.151	0.0915	0.0061	0.0044	0.0038	0.0313	0.0059	0.01	0.1653
3	rs74698002	187942700	1.04	0.69615671060944	1.68	0.285465824887251	0.19057588901061	0.144051042137703	0.1288	0.0617	0.0035	0.0011	0.0084	0.0021	0.0021	0.0175	0.1605	0.0045	0.0053	0.0058	0.1086	0.0076	0.0052	0.0018	0.0026	0.1509	0.0916	0.0061	0.0044	0.0038	0.0312	0.0059	0.01	0.1653
3	rs1975991	187944924	1.04	0.69615671060944	1.68	0.285465824887251	0.194427038845073	0.124885432141754	0.1288	0.0617	0.0035	0.0011	0.0084	0.0021	0.0022	0.0175	0.1606	0.0045	0.0053	0.0058	0.1086	0.0074	0.0053	0.0018	0.0026	0.1511	0.0916	0.0061	0.0044	0.0038	0.0312	0.0059	0.01	0.1653
3	rs719872	187945404	1.04	0.69615671060944	1.69	0.263511633917478	0.194542102637759	0.125239297911218	0.1288	0.0617	0.0035	0.0011	0.0084	0.0021	0.0022	0.0175	0.1606	0.0045	0.0053	0.0058	0.1086	0.0074	0.0053	0.0018	0.0026	0.1511	0.0916	0.0061	0.0044	0.0038	0.0312	0.0058	0.01	0.1654
3	rs12629150	187963329	1.04	0.69615671060944	1.69	0.263511633917478	0.203991208079459	0.107846881974332	0.1288	0.0617	0.0036	0.0011	0.0084	0.0021	0.0021	0.0174	0.1607	0.0045	0.0053	0.006	0.1083	0.0073	0.0052	0.0018	0.0026	0.1511	0.0916	0.0061	0.0041	0.0038	0.0313	0.0058	0.01	0.1658
3	rs1479934	187966553	1.04	0.69615671060944	1.69	0.263511633917478	0.198632615340013	0.115388302334708	0.1289	0.0617	0.0036	0.0011	0.0084	0.0021	0.0021	0.0174	0.1608	0.0044	0.0053	0.006	0.1083	0.0073	0.0053	0.0018	0.0026	0.1509	0.0916	0.0061	0.004	0.0039	0.0313	0.0055	0.01	0.1659
3	rs10804914	187970450	1.04	0.69615671060944	1.69	0.263511633917478	0.207595291279916	0.143306215564723	0.1288	0.0618	0.0036	0.0011	0.0084	0.0021	0.0021	0.0174	0.1608	0.0044	0.0053	0.006	0.1083	0.0073	0.0052	0.0018	0.0026	0.1509	0.0916	0.0061	0.004	0.0039	0.0313	0.0055	0.0099	0.1659
3	rs75772170	187973483	1.04	0.69615671060944	1.7	0.24276969786222	0.210111330034432	0.149492642432716	0.1288	0.0618	0.0036	0.0011	0.0084	0.0021	0.0021	0.0173	0.1608	0.0044	0.0053	0.006	0.1082	0.0073	0.0052	0.0018	0.0026	0.151	0.0915	0.0061	0.004	0.0039	0.0312	0.0056	0.0099	0.1659
3	rs78818456	187975009	1.04	0.69615671060944	1.71	0.223208546872115	0.210472159917466	0.151006531248728	0.1288	0.0618	0.0036	0.0011	0.0084	0.002	0.0021	0.0173	0.1608	0.0044	0.0053	0.006	0.1082	0.0073	0.0052	0.0018	0.0026	0.151	0.0915	0.0061	0.004	0.0039	0.0312	0.0056	0.0099	0.166
3	rs76196612	187980772	1.04	0.69615671060944	1.71	0.223208546872115	0.225441254193203	0.169196738310377	0.1288	0.0617	0.0038	0.0011	0.0085	0.0019	0.002	0.0173	0.1609	0.0045	0.0054	0.006	0.1082	0.0073	0.0051	0.0018	0.0026	0.1508	0.0915	0.0061	0.004	0.004	0.0312	0.0056	0.0098	0.1662
3	rs57335895	187982259	1.04	0.69615671060944	1.71	0.223208546872115	0.221541751165719	0.177155416492405	0.1287	0.0617	0.0038	0.0011	0.0085	0.0019	0.002	0.0172	0.1609	0.0045	0.0054	0.0061	0.1081	0.0073	0.005	0.0018	0.0026	0.1508	0.0915	0.0061	0.004	0.0041	0.0312	0.0056	0.0098	0.1665
3	rs116152561	187983541	1.04	0.69615671060944	1.71	0.223208546872115	0.21698593122245	0.197907337250839	0.1287	0.0617	0.0039	0.0011	0.0085	0.0019	0.002	0.0171	0.161	0.0045	0.0054	0.0061	0.1079	0.0074	0.005	0.0018	0.0026	0.1506	0.0915	0.0061	0.004	0.0041	0.0312	0.0057	0.0098	0.1665
3	rs2306375	187987177	1.04	0.69615671060944	1.71	0.223208546872115	0.204424969933426	0.165461279592916	0.1288	0.0615	0.0039	0.0012	0.0086	0.0019	0.002	0.017	0.1612	0.0045	0.0054	0.0061	0.1075	0.0075	0.0049	0.0018	0.0026	0.1505	0.0916	0.0062	0.004	0.0041	0.0312	0.006	0.0098	0.1666
3	rs62291416	187991087	1.05	0.642211085129376	1.71	0.223208546872115	0.19855498718891	0.17127355698756	0.1288	0.0614	0.0039	0.0012	0.0086	0.0019	0.0019	0.017	0.1611	0.0045	0.0054	0.006	0.1074	0.0075	0.0049	0.0018	0.0026	0.1506	0.0916	0.0062	0.004	0.0042	0.0312	0.006	0.0098	0.1665
3	rs78848334	187991134	1.05	0.642211085129376	1.73	0.187497716434302	0.199137618889441	0.172663003498232	0.1288	0.0614	0.0039	0.0012	0.0086	0.0019	0.0019	0.017	0.1611	0.0045	0.0054	0.006	0.1074	0.0075	0.0049	0.0018	0.0026	0.1506	0.0916	0.0062	0.004	0.0042	0.0312	0.006	0.0098	0.1665
3	rs112434545	187992734	1.05	0.642211085129376	1.73	0.187497716434302	0.212321849803633	0.19375665675354	0.1287	0.0615	0.0039	0.0012	0.0086	0.0019	0.0019	0.017	0.1612	0.0045	0.0055	0.006	0.1074	0.0075	0.0049	0.0018	0.0026	0.1507	0.0916	0.0062	0.004	0.0042	0.0312	0.0061	0.0098	0.1665
3	rs9830100	187995491	1.05	0.642211085129376	1.73	0.187497716434302	0.203557967866189	0.186769247482587	0.1286	0.0615	0.0039	0.0012	0.0086	0.0019	0.0019	0.017	0.1613	0.0045	0.0055	0.006	0.1073	0.0075	0.0049	0.0017	0.0026	0.1507	0.0916	0.0062	0.004	0.0042	0.0312	0.0061	0.0097	0.1664
3	rs79650876	187997616	1.05	0.642211085129376	1.73	0.187497716434302	0.201204023194229	0.192310956719163	0.1287	0.0615	0.004	0.0012	0.0087	0.0019	0.0019	0.0169	0.1615	0.0045	0.0055	0.0059	0.1073	0.0075	0.0049	0.0017	0.0026	0.1504	0.0916	0.0062	0.004	0.0042	0.0312	0.0061	0.0097	0.1665
3	rs6444279	187998344	1.05	0.642211085129376	1.72	0.204795704918344	0.195887382957044	0.198115648868462	0.1287	0.0616	0.004	0.0012	0.0087	0.0019	0.0019	0.0169	0.1615	0.0045	0.0055	0.0059	0.1073	0.0075	0.0049	0.0017	0.0026	0.1503	0.0916	0.0062	0.004	0.0042	0.0312	0.0061	0.0097	0.1665
3	rs7646788	188001013	1.05	0.642211085129376	1.72	0.204795704918344	0.196928781969258	0.212025115407656	0.1287	0.0616	0.004	0.0012	0.0087	0.0019	0.002	0.0169	0.1617	0.0045	0.0055	0.0059	0.1073	0.0075	0.0049	0.0017	0.0026	0.1501	0.0916	0.0062	0.0041	0.0042	0.0311	0.0061	0.0097	0.1665
3	rs79514454	188004139	1.05	0.642211085129376	1.72	0.204795704918344	0.289324857423213	0.37391359937454	0.1287	0.0614	0.0041	0.0012	0.0086	0.0019	0.002	0.0168	0.1618	0.0045	0.0054	0.0059	0.107	0.0075	0.005	0.0017	0.0026	0.1497	0.0917	0.0062	0.0041	0.0042	0.031	0.0062	0.0097	0.1666
3	rs79895880	188007667	1.06	0.591046266007479	1.72	0.204795704918344	0.1961570732829	0.319954560854514	0.1282	0.061	0.0045	0.0014	0.0087	0.0021	0.0022	0.0169	0.1621	0.0044	0.0053	0.0059	0.1068	0.0075	0.0055	0.0019	0.0028	0.1482	0.0925	0.0063	0.0042	0.0044	0.0306	0.0065	0.0094	0.1666
3	rs78041260	188008959	1.06	0.591046266007479	1.72	0.204795704918344	0.162974440408728	0.285740545131732	0.1279	0.0607	0.0047	0.0016	0.0087	0.0023	0.0023	0.0171	0.1622	0.0045	0.0053	0.0059	0.1063	0.0075	0.0058	0.002	0.003	0.1472	0.093	0.0063	0.0042	0.0045	0.0304	0.0067	0.0092	0.1665
3	rs4686947	188011407	1.06	0.591046266007479	1.72	0.204795704918344	0.157353324909769	0.308621369479292	0.1277	0.0595	0.0053	0.002	0.0086	0.0026	0.0026	0.0176	0.1612	0.0047	0.0052	0.0058	0.1063	0.0077	0.0066	0.0023	0.0033	0.145	0.0929	0.0065	0.0043	0.0048	0.0302	0.0072	0.0089	0.1669
3	rs4461411	188016822	1.06	0.591046266007479	1.72	0.204795704918344	0.155831198761238	0.285623388143333	0.1282	0.0589	0.0053	0.0021	0.0085	0.0027	0.0027	0.0178	0.161	0.0048	0.0051	0.0059	0.1064	0.0078	0.007	0.0026	0.0034	0.1432	0.0934	0.0067	0.0043	0.0049	0.0298	0.0074	0.0089	0.1672
3	rs78421771	188019941	1.06	0.591046266007479	1.72	0.204795704918344	0.176952789337094	0.31487581964768	0.1282	0.0588	0.0053	0.0021	0.0085	0.0027	0.0027	0.0178	0.1609	0.0048	0.0051	0.0059	0.1064	0.0078	0.007	0.0026	0.0034	0.1431	0.0934	0.0067	0.0043	0.0049	0.0298	0.0074	0.0089	0.1672
3	rs114438628	188022514	1.06	0.591046266007479	1.72	0.204795704918344	0.186281939664931	0.331407455090341	0.1282	0.0587	0.0053	0.0021	0.0085	0.0027	0.0028	0.0179	0.1609	0.0048	0.0051	0.0058	0.1064	0.0078	0.007	0.0026	0.0034	0.1429	0.0934	0.0067	0.0043	0.0049	0.0298	0.0074	0.0089	0.1672
3	rs113782720	188026458	1.06	0.591046266007479	1.72	0.204795704918344	0.19546401101954	0.333368589357031	0.1282	0.0587	0.0053	0.0021	0.0085	0.0027	0.0028	0.0179	0.1609	0.0048	0.0051	0.0058	0.1064	0.0078	0.0071	0.0026	0.0034	0.1428	0.0934	0.0067	0.0043	0.005	0.0298	0.0074	0.0089	0.1672
3	rs13060460	188042220	1.06	0.591046266007479	1.72	0.204795704918344	0.175394673016233	0.322624407591086	0.1284	0.0584	0.0054	0.0021	0.0083	0.0028	0.0029	0.0182	0.1609	0.0049	0.0052	0.0056	0.1063	0.0079	0.0073	0.0027	0.0034	0.1419	0.0934	0.0068	0.0043	0.0051	0.0299	0.0076	0.0088	0.1673
3	rs111782779	188044675	1.06	0.591046266007479	1.72	0.204795704918344	0.177316285755941	0.341617247067015	0.1284	0.0584	0.0054	0.0021	0.0083	0.0028	0.0029	0.0182	0.1609	0.0049	0.0052	0.0056	0.1063	0.0079	0.0073	0.0027	0.0034	0.1419	0.0934	0.0068	0.0043	0.0051	0.0299	0.0076	0.0088	0.1673
3	rs6800430	188045846	1.06	0.591046266007479	1.72	0.204795704918344	0.176989119555722	0.341617247067015	0.1283	0.0584	0.0054	0.0021	0.0083	0.0028	0.0029	0.0182	0.1609	0.0049	0.0052	0.0056	0.1063	0.0079	0.0073	0.0027	0.0034	0.1419	0.0934	0.0068	0.0043	0.0051	0.0299	0.0076	0.0088	0.1673
3	rs12494557	188050534	1.06	0.591046266007479	1.72	0.204795704918344	0.154787693563844	0.313790652930855	0.1283	0.0584	0.0054	0.0022	0.0083	0.0029	0.003	0.0182	0.1609	0.0048	0.0052	0.0056	0.1064	0.0079	0.0073	0.0027	0.0034	0.1418	0.0934	0.0068	0.0043	0.0051	0.0299	0.0076	0.0088	0.1672
3	rs116638289	188051336	1.06	0.591046266007479	1.72	0.204795704918344	0.158304825880648	0.310061388524399	0.1283	0.0584	0.0054	0.0022	0.0083	0.0029	0.003	0.0182	0.1608	0.0048	0.0052	0.0056	0.1064	0.0079	0.0073	0.0027	0.0034	0.1418	0.0934	0.0068	0.0043	0.0051	0.0299	0.0076	0.0088	0.1672
3	rs73888223	188053856	1.06	0.591046266007479	1.72	0.204795704918344	0.157726726240247	0.316928604656389	0.1283	0.0584	0.0054	0.0022	0.0083	0.0029	0.003	0.0182	0.1608	0.0048	0.0052	0.0056	0.1063	0.0079	0.0073	0.0027	0.0034	0.1418	0.0935	0.0068	0.0043	0.0051	0.0299	0.0076	0.0088	0.1673
3	rs73192631	188066550	1.06	0.591046266007479	1.71	0.223208546872115	0.195887382957044	0.418479686400131	0.128	0.0584	0.0054	0.0023	0.0083	0.003	0.003	0.0182	0.1605	0.0048	0.0051	0.0057	0.1063	0.008	0.0074	0.0027	0.0033	0.1419	0.0933	0.0068	0.0043	0.005	0.0299	0.0077	0.0088	0.1673
3	rs1403050	188069330	1.07	0.542615033110665	1.71	0.223208546872115	0.181011795636426	0.372266566045819	0.1278	0.0584	0.0054	0.0023	0.0083	0.003	0.0031	0.0183	0.1603	0.0048	0.0051	0.0058	0.1062	0.008	0.0074	0.0028	0.0033	0.1418	0.0932	0.0069	0.0044	0.005	0.0299	0.0078	0.0088	0.1673
3	rs9854691	188070212	1.07	0.542615033110665	1.71	0.223208546872115	0.164467447573952	0.584522135494611	0.1278	0.057	0.0057	0.003	0.0082	0.0038	0.0037	0.019	0.1591	0.0048	0.0051	0.007	0.1044	0.0078	0.0082	0.0035	0.0037	0.139	0.0908	0.0071	0.0044	0.0056	0.0306	0.0084	0.0088	0.1692
3	rs16863212	188070292	1.07	0.542615033110665	1.71	0.223208546872115	0.155628907225249	0.545111025174999	0.1278	0.0571	0.0055	0.003	0.0082	0.0039	0.0036	0.0191	0.159	0.0048	0.0051	0.007	0.1042	0.0078	0.0082	0.0036	0.0038	0.139	0.0906	0.0071	0.0043	0.0056	0.0307	0.0085	0.0088	0.1695
3	rs17602709	188070408	1.07	0.542615033110665	1.71	0.223208546872115	0.16384149790606	0.596373958321356	0.1278	0.057	0.0056	0.003	0.0081	0.0039	0.0037	0.0192	0.1592	0.0048	0.0051	0.007	0.1042	0.0078	0.0082	0.0037	0.0039	0.1387	0.0905	0.0072	0.0044	0.0057	0.0307	0.0085	0.0087	0.1695
3	rs2030525	188074440	1.06	0.591046266007479	1.7	0.24276969786222	0.202379055178326	0.640695016623353	0.1278	0.0568	0.0056	0.0031	0.0081	0.0045	0.0041	0.0196	0.1593	0.0045	0.005	0.0069	0.1038	0.0075	0.0081	0.004	0.0042	0.137	0.0895	0.0074	0.0044	0.006	0.0308	0.0086	0.0085	0.1706
3	rs4686481	188082681	1.06	0.591046266007479	1.69	0.263511633917478	0.255403339925957	0.580110261356607	0.128	0.0568	0.0055	0.003	0.0082	0.0047	0.0041	0.0195	0.1592	0.0044	0.005	0.0069	0.1035	0.0074	0.008	0.0042	0.0042	0.1366	0.0895	0.0075	0.0044	0.006	0.0309	0.0087	0.0085	0.1712
3	rs79981125	188083337	1.06	0.591046266007479	1.68	0.285465824887251	0.258090378539983	0.556624321713013	0.128	0.0568	0.0055	0.003	0.0082	0.0047	0.0041	0.0195	0.1592	0.0044	0.005	0.0069	0.1034	0.0074	0.0079	0.0042	0.0042	0.1365	0.0895	0.0075	0.0045	0.0059	0.0309	0.0087	0.0085	0.1712
3	rs9851967	188087628	1.06	0.591046266007479	1.67	0.308662716071979	0.243849868157331	0.544130935971366	0.128	0.0568	0.0055	0.003	0.0083	0.0047	0.0042	0.0197	0.1592	0.0044	0.0051	0.0068	0.1032	0.0075	0.0079	0.0042	0.0042	0.1361	0.0896	0.0075	0.0047	0.0059	0.0309	0.0087	0.0085	0.1713
3	rs11707807	188088261	1.06	0.591046266007479	1.67	0.308662716071979	0.249722284144565	0.552826825909418	0.1279	0.0568	0.0055	0.003	0.0083	0.0047	0.0042	0.0197	0.1593	0.0044	0.005	0.0068	0.1032	0.0075	0.0079	0.0041	0.0042	0.1361	0.0896	0.0075	0.0047	0.0059	0.0309	0.0087	0.0085	0.1713
3	rs115995998	188090035	1.06	0.591046266007479	1.67	0.308662716071979	0.779681828969485	1.06725207079101	0.1279	0.0567	0.0056	0.003	0.0083	0.0048	0.0042	0.0197	0.1572	0.0044	0.005	0.0094	0.1031	0.0075	0.0079	0.0041	0.0042	0.1358	0.0895	0.0075	0.0047	0.0059	0.0309	0.0087	0.0085	0.1713
3	rs13327457	188098260	1.06	0.591046266007479	1.67	0.308662716071979	0.81494980612182	1.05753967813739	0.1278	0.0566	0.0056	0.003	0.0083	0.0049	0.0042	0.0197	0.1572	0.0043	0.005	0.0094	0.103	0.0075	0.0079	0.0041	0.0042	0.1358	0.0895	0.0075	0.0047	0.0059	0.031	0.0087	0.0085	0.1714
3	rs11706429	188099242	1.06	0.591046266007479	1.66	0.333131717406117	0.824346650690083	1.06498435707552	0.1278	0.0565	0.0056	0.003	0.0083	0.0049	0.0042	0.0197	0.1573	0.0043	0.005	0.0094	0.103	0.0075	0.0079	0.0041	0.0042	0.1357	0.0896	0.0075	0.0047	0.006	0.0309	0.0087	0.0085	0.1715
3	rs7626521	188101805	1.06	0.591046266007479	1.66	0.333131717406117	0.885195431168657	1.0565693569493	0.1277	0.0565	0.0056	0.003	0.0083	0.005	0.0042	0.0197	0.1572	0.0043	0.005	0.0095	0.1031	0.0075	0.0079	0.0041	0.0041	0.1357	0.0898	0.0075	0.0047	0.0059	0.0309	0.0086	0.0085	0.1715
3	rs76534604	188107773	1.06	0.591046266007479	1.66	0.333131717406117	0.897962285880847	1.01500632454712	0.1277	0.0564	0.0056	0.0029	0.0083	0.005	0.0043	0.0197	0.1572	0.0042	0.005	0.0094	0.1032	0.0075	0.0078	0.0041	0.0041	0.1356	0.0898	0.0076	0.0047	0.0059	0.0309	0.0086	0.0085	0.1717
3	rs9826278	188112051	1.06	0.591046266007479	1.65	0.358901199458623	0.905362676731769	0.971061296477446	0.1277	0.0563	0.0056	0.0029	0.0083	0.005	0.0043	0.0197	0.1572	0.0042	0.005	0.0094	0.1033	0.0075	0.0078	0.0042	0.0041	0.1356	0.0898	0.0076	0.0047	0.0059	0.0309	0.0085	0.0084	0.1719
3	rs9820681	188116784	1.06	0.591046266007479	1.65	0.358901199458623	0.892469667858118	0.953748708735013	0.1277	0.0562	0.0055	0.0029	0.0083	0.005	0.0044	0.0197	0.1572	0.0041	0.005	0.0093	0.1036	0.0075	0.0076	0.0042	0.0041	0.1356	0.0897	0.0076	0.0048	0.0059	0.0309	0.0084	0.0083	0.1723
3	rs115711288	188124663	1.07	0.542615033110665	1.65	0.358901199458623	0.964374461822718	0.901088399320854	0.1274	0.0562	0.0055	0.0029	0.0083	0.005	0.0044	0.0198	0.1574	0.0042	0.005	0.0094	0.1036	0.0075	0.0076	0.0042	0.0041	0.1351	0.0897	0.0076	0.0048	0.0059	0.031	0.0084	0.0084	0.1724
3	rs78241692	188126496	1.07	0.542615033110665	1.65	0.358901199458623	0.971403291463547	0.898894247737041	0.1274	0.0562	0.0055	0.0029	0.0083	0.005	0.0044	0.0198	0.1574	0.0042	0.005	0.0094	0.1035	0.0076	0.0076	0.0042	0.0041	0.135	0.0896	0.0077	0.0048	0.0059	0.031	0.0084	0.0084	0.1724
3	rs114050847	188130911	1.06	0.591046266007479	1.65	0.358901199458623	0.986377156497632	0.9004613885844	0.1274	0.0562	0.0055	0.0029	0.0084	0.005	0.0044	0.0198	0.1575	0.0042	0.005	0.0094	0.1035	0.0076	0.0076	0.0042	0.0041	0.1348	0.0896	0.0077	0.0048	0.0059	0.0311	0.0084	0.0085	0.1724
3	rs13433794	188132760	1.06	0.591046266007479	1.65	0.358901199458623	0.995869146735529	0.90485231230349	0.1273	0.0562	0.0055	0.0029	0.0084	0.005	0.0044	0.0198	0.1575	0.0042	0.005	0.0095	0.1035	0.0076	0.0076	0.0042	0.0041	0.1346	0.0894	0.0077	0.0048	0.0059	0.0311	0.0084	0.0085	0.1725
3	rs13098877	188133163	1.06	0.591046266007479	1.66	0.333131717406117	0.9929577381334	0.907677320967842	0.1273	0.0562	0.0055	0.0029	0.0084	0.005	0.0044	0.0198	0.1576	0.0042	0.005	0.0095	0.1035	0.0076	0.0076	0.0042	0.0041	0.1345	0.0894	0.0077	0.0048	0.0059	0.0311	0.0084	0.0085	0.1726
3	rs116392971	188133586	1.06	0.591046266007479	1.65	0.358901199458623	1.03577347833485	0.903597322956039	0.1273	0.0562	0.0055	0.0029	0.0084	0.005	0.0044	0.0197	0.1575	0.0042	0.005	0.0095	0.1035	0.0076	0.0076	0.0042	0.0041	0.1344	0.0894	0.0077	0.0048	0.0059	0.0311	0.0084	0.0085	0.1725
3	rs77569578	188147303	1.06	0.591046266007479	1.62	0.444280725791627	0.772278474600412	1.14553460982929	0.1288	0.054	0.0059	0.0027	0.008	0.005	0.0045	0.0194	0.1561	0.0039	0.0051	0.0082	0.1027	0.0071	0.008	0.0044	0.0035	0.1313	0.0918	0.0078	0.0053	0.0069	0.0321	0.0078	0.0085	0.1767
3	rs7649407	188149586	1.06	0.591046266007479	1.62	0.444280725791627	0.71112358110178	1.11769328916749	0.1289	0.054	0.0059	0.0027	0.008	0.005	0.0045	0.0194	0.156	0.0039	0.0051	0.0082	0.1027	0.0071	0.008	0.0044	0.0035	0.1313	0.0918	0.0078	0.0053	0.0069	0.0321	0.0078	0.0085	0.1768
3	rs116463716	188154279	1.06	0.591046266007479	1.62	0.444280725791627	0.717965888903465	1.16394462339611	0.1289	0.0539	0.0059	0.0027	0.008	0.0049	0.0045	0.0194	0.1561	0.0039	0.0051	0.0081	0.1028	0.0071	0.0081	0.0044	0.0034	0.1309	0.0918	0.0078	0.0053	0.0069	0.0321	0.0078	0.0084	0.177
3	rs10937347	188154674	1.06	0.591046266007479	1.67	0.308662716071979	0.69944067726521	1.14881821959725	0.1289	0.0539	0.0059	0.0027	0.008	0.0049	0.0045	0.0194	0.1561	0.0039	0.0051	0.0081	0.1029	0.0071	0.0081	0.0044	0.0034	0.1309	0.0918	0.0078	0.0053	0.0069	0.0321	0.0078	0.0084	0.177
3	rs9858964	188155078	1.06	0.591046266007479	1.67	0.308662716071979	0.699661701476059	1.14734038464196	0.129	0.0538	0.0059	0.0027	0.008	0.0049	0.0045	0.0194	0.1562	0.0039	0.0051	0.0081	0.1029	0.0071	0.0081	0.0044	0.0034	0.1309	0.0919	0.0078	0.0053	0.0069	0.0321	0.0077	0.0084	0.177
3	rs78606996	188158496	1.06	0.591046266007479	1.66	0.333131717406117	0.69958802327854	1.10381986300221	0.1291	0.0538	0.0059	0.0027	0.0079	0.0049	0.0045	0.0195	0.1562	0.0039	0.0051	0.0081	0.1029	0.0071	0.0081	0.0044	0.0034	0.1308	0.092	0.0077	0.0053	0.0069	0.0322	0.0076	0.0084	0.1772
3	rs74886441	188165870	1.06	0.591046266007479	1.66	0.333131717406117	0.636742201802512	0.998822881248401	0.1293	0.0537	0.0059	0.0027	0.0079	0.0049	0.0045	0.0195	0.1563	0.0039	0.0051	0.008	0.1029	0.0071	0.008	0.0043	0.0034	0.1306	0.0922	0.0075	0.0053	0.0069	0.0322	0.0074	0.0083	0.1777
3	rs4686961	188166925	1.06	0.591046266007479	1.66	0.333131717406117	0.602709479107365	0.997703115641343	0.1293	0.0537	0.0059	0.0027	0.0077	0.0049	0.0045	0.0195	0.1564	0.0039	0.0051	0.008	0.1028	0.0071	0.0081	0.0043	0.0034	0.1305	0.0924	0.0075	0.0053	0.0069	0.0322	0.0074	0.0084	0.1777
3	rs115107345	188169609	1.06	0.591046266007479	1.66	0.333131717406117	0.596869642861644	0.986997673739614	0.1294	0.0537	0.0058	0.0027	0.0077	0.0049	0.0045	0.0196	0.1563	0.0039	0.0051	0.0078	0.1029	0.0071	0.0081	0.0043	0.0034	0.1305	0.0924	0.0075	0.0053	0.0068	0.0323	0.0073	0.0083	0.1779
3	rs149415685	188172760	1.06	0.591046266007479	1.66	0.333131717406117	0.513875884528552	0.890910440253776	0.1295	0.0537	0.0057	0.0027	0.0077	0.005	0.0045	0.0199	0.1563	0.0039	0.005	0.0072	0.1031	0.007	0.008	0.0043	0.0034	0.1303	0.0923	0.0074	0.0054	0.0068	0.0325	0.0072	0.0082	0.1784
3	rs13088114	188175802	1.05	0.642211085129376	1.65	0.358901199458623	0.507124840759446	0.730417402394329	0.1298	0.0536	0.0055	0.0028	0.0075	0.0051	0.0046	0.0205	0.1562	0.0038	0.005	0.0062	0.1035	0.0068	0.0079	0.0043	0.0035	0.1299	0.0923	0.0074	0.0055	0.0067	0.0328	0.0069	0.0081	0.1793
3	rs9844575	188177187	1.05	0.642211085129376	1.64	0.38599849551783	0.498211011791971	0.688551649417222	0.1299	0.0535	0.0054	0.0028	0.0075	0.0052	0.0046	0.0207	0.1561	0.0038	0.005	0.0059	0.1035	0.0067	0.0079	0.0043	0.0036	0.1298	0.0922	0.0074	0.0055	0.0067	0.033	0.0068	0.008	0.1796
3	rs13100860	188181403	1.04	0.69615671060944	1.64	0.38599849551783	0.475428696155642	0.609576945821305	0.13	0.0536	0.0054	0.0029	0.0074	0.0052	0.0047	0.0209	0.1562	0.0038	0.0049	0.0054	0.1037	0.0067	0.0079	0.0044	0.0036	0.1299	0.0919	0.0073	0.0056	0.0068	0.0331	0.0068	0.008	0.1799
3	rs77304589	188181527	1.04	0.69615671060944	1.62	0.444280725791627	0.467949461570005	0.61144810810368	0.1301	0.0536	0.0054	0.0029	0.0074	0.0052	0.0047	0.0209	0.1561	0.0038	0.0049	0.0054	0.1036	0.0067	0.0079	0.0044	0.0036	0.1299	0.0919	0.0073	0.0056	0.0068	0.0331	0.0068	0.008	0.1799
3	rs3732913	188181560	1.04	0.69615671060944	1.62	0.444280725791627	0.465875373055051	0.611736099676105	0.1301	0.0536	0.0054	0.0029	0.0074	0.0052	0.0047	0.0209	0.1561	0.0038	0.0049	0.0054	0.1036	0.0067	0.0079	0.0044	0.0036	0.13	0.092	0.0073	0.0056	0.0068	0.0331	0.0068	0.008	0.1799
3	rs1365261	188184831	1.04	0.69615671060944	1.62	0.444280725791627	0.449684339846994	0.577410202199999	0.1302	0.0536	0.0053	0.0029	0.0074	0.0052	0.0047	0.021	0.1561	0.0038	0.0049	0.0053	0.1037	0.0068	0.0078	0.0044	0.0036	0.13	0.0919	0.0073	0.0056	0.0068	0.0333	0.0066	0.0079	0.1798
3	rs74977585	188189689	1.04	0.69615671060944	1.62	0.444280725791627	0.448307891167293	0.588371280491316	0.1302	0.0535	0.0053	0.0029	0.0074	0.0051	0.0047	0.021	0.1562	0.0039	0.0048	0.0053	0.1037	0.0068	0.0079	0.0044	0.0036	0.13	0.092	0.0074	0.0056	0.0067	0.0333	0.0065	0.0079	0.1796
3	rs77093915	188191793	1.04	0.69615671060944	1.61	0.475515229965307	0.442525703936929	0.588371280491316	0.1302	0.0534	0.0053	0.0029	0.0074	0.0051	0.0047	0.0209	0.1563	0.0039	0.0048	0.0053	0.1036	0.0068	0.008	0.0044	0.0036	0.13	0.092	0.0074	0.0056	0.0068	0.0333	0.0065	0.008	0.1796
3	rs6444296	188194275	1.04	0.69615671060944	1.61	0.475515229965307	0.445561217484336	0.588942040111082	0.1302	0.0534	0.0053	0.0029	0.0074	0.0051	0.0048	0.0209	0.1563	0.0039	0.0048	0.0052	0.1037	0.0067	0.008	0.0044	0.0037	0.13	0.092	0.0074	0.0057	0.0068	0.0333	0.0065	0.008	0.1795
3	rs919079	188197515	1.04	0.69615671060944	1.61	0.475515229965307	0.417167128747933	0.583382816363233	0.1304	0.0534	0.0053	0.0029	0.0073	0.0051	0.0047	0.0209	0.1563	0.0039	0.0048	0.0053	0.1036	0.0066	0.008	0.0044	0.0037	0.1299	0.0921	0.0074	0.0057	0.0067	0.0332	0.0065	0.008	0.1794
3	rs1974968	188200897	1.05	0.642211085129376	1.61	0.475515229965307	0.421680335845063	0.587515390318562	0.1304	0.0533	0.0052	0.0028	0.0073	0.0051	0.0047	0.0209	0.1562	0.0039	0.0048	0.0054	0.1038	0.0066	0.0079	0.0045	0.0037	0.1301	0.0921	0.0074	0.0057	0.0067	0.0332	0.0064	0.0079	0.1795
3	rs59285533	188202323	1.05	0.642211085129376	1.61	0.475515229965307	0.423946005127537	0.566357846757631	0.1283	0.0537	0.0052	0.0027	0.0077	0.0046	0.0045	0.0215	0.1565	0.0039	0.0048	0.0056	0.1053	0.0066	0.0076	0.0045	0.0035	0.13	0.0919	0.0075	0.0057	0.0067	0.0336	0.0061	0.0079	0.18
3	rs62289632	188203150	1.04	0.69615671060944	1.61	0.475515229965307	0.465205306205492	0.540214947963373	0.1263	0.0545	0.0048	0.0026	0.0078	0.0043	0.0043	0.0218	0.1574	0.0039	0.0048	0.0057	0.1068	0.0066	0.0076	0.0045	0.0034	0.1299	0.0914	0.0073	0.0058	0.0065	0.0338	0.0058	0.0078	0.1806
3	rs4686964	188205217	1.03	0.752927598544599	1.61	0.475515229965307	0.478634080331408	0.50309520257712	0.1249	0.055	0.0045	0.0025	0.0078	0.0041	0.0043	0.022	0.158	0.0039	0.0048	0.0058	0.1079	0.0067	0.0074	0.0044	0.0033	0.1299	0.0911	0.0072	0.0059	0.0064	0.0339	0.0056	0.0078	0.181
3	rs114317853	188206062	1.03	0.752927598544599	1.61	0.475515229965307	0.456175357679392	0.496791526453984	0.1244	0.0551	0.0044	0.0025	0.0078	0.004	0.0042	0.0221	0.1587	0.0038	0.0048	0.0058	0.1078	0.0068	0.0072	0.0043	0.0033	0.1302	0.0911	0.0071	0.0059	0.0063	0.0339	0.0055	0.0077	0.1812
3	rs7638476	188206259	1.03	0.752927598544599	1.61	0.475515229965307	0.424527918338253	0.482615152451519	0.1243	0.0551	0.0044	0.0025	0.0078	0.004	0.0042	0.0221	0.1588	0.0038	0.0048	0.0059	0.1078	0.0068	0.0071	0.0043	0.0033	0.1305	0.0911	0.0071	0.0059	0.0063	0.034	0.0055	0.0077	0.1812
3	rs2162261	188206842	1.03	0.752927598544599	1.61	0.475515229965307	0.391995363888987	0.459941336339199	0.1241	0.0552	0.0043	0.0024	0.0077	0.0039	0.0041	0.022	0.159	0.0038	0.0048	0.0059	0.1082	0.0068	0.0069	0.0043	0.0032	0.1304	0.0912	0.007	0.0059	0.0063	0.034	0.0055	0.0076	0.1815
3	rs4541397	188210104	1.03	0.752927598544599	1.62	0.444280725791627	0.372285109715561	0.408832782267293	0.1232	0.0557	0.0042	0.0022	0.0078	0.0036	0.0039	0.022	0.16	0.0038	0.0048	0.006	0.1091	0.0072	0.0068	0.0041	0.003	0.1299	0.0912	0.0067	0.006	0.0062	0.0338	0.0056	0.0076	0.1819
3	rs12488120	188212530	1.03	0.752927598544599	1.62	0.444280725791627	0.402978618360433	0.374928173679693	0.1234	0.0555	0.0042	0.0022	0.0079	0.0035	0.0039	0.0221	0.1601	0.0038	0.0049	0.006	0.1096	0.0073	0.0066	0.0041	0.003	0.1295	0.0914	0.0067	0.006	0.0062	0.0339	0.0054	0.0077	0.1817
3	rs7627838	188215117	1.03	0.752927598544599	1.62	0.444280725791627	0.434422158935427	0.395379635288288	0.124	0.0547	0.0043	0.0021	0.0079	0.0034	0.0037	0.022	0.1597	0.0039	0.0049	0.0061	0.1102	0.0074	0.0066	0.004	0.003	0.1298	0.0912	0.0067	0.0061	0.0061	0.0341	0.0053	0.0077	0.1819
3	rs115685780	188216974	1.03	0.752927598544599	1.62	0.444280725791627	0.465814438450009	0.400022488922671	0.1238	0.0546	0.0043	0.002	0.0079	0.0033	0.0036	0.022	0.1596	0.0039	0.0049	0.0061	0.1107	0.0073	0.0066	0.0039	0.0029	0.1296	0.0912	0.0067	0.0061	0.0061	0.0341	0.0052	0.0077	0.1823
3	rs4686966	188218547	1.03	0.752927598544599	1.62	0.444280725791627	0.48526261144258	0.429108613084435	0.1237	0.0546	0.0043	0.002	0.0079	0.0032	0.0035	0.0219	0.1595	0.0039	0.005	0.0061	0.1112	0.0074	0.0066	0.0038	0.0029	0.1295	0.0911	0.0067	0.0062	0.0061	0.0341	0.0052	0.0077	0.1825
3	rs4333076	188221589	1.03	0.752927598544599	1.62	0.444280725791627	0.521441346329424	0.478410021180755	0.1234	0.0544	0.0043	0.002	0.0079	0.0033	0.0035	0.0219	0.159	0.004	0.005	0.0061	0.1116	0.0074	0.0066	0.0037	0.0029	0.1291	0.0912	0.0068	0.0064	0.0061	0.0342	0.0053	0.0076	0.1829
3	rs1426268	188223752	1.03	0.752927598544599	1.62	0.444280725791627	0.534254108730457	0.485469178457945	0.1233	0.0545	0.0045	0.002	0.008	0.0032	0.0036	0.0217	0.1584	0.0039	0.0051	0.0062	0.112	0.0074	0.0067	0.0037	0.0029	0.129	0.0913	0.0068	0.0064	0.0061	0.0342	0.0053	0.0076	0.1829
3	rs9821365	188229424	1.03	0.752927598544599	1.62	0.444280725791627	0.459982831645833	0.428318825320055	0.1227	0.0544	0.0045	0.002	0.0078	0.003	0.0036	0.0208	0.158	0.004	0.0053	0.006	0.1134	0.0075	0.0068	0.0035	0.003	0.1286	0.0911	0.0067	0.0066	0.0058	0.0344	0.0055	0.0077	0.1839
3	rs80020079	188231633	1.03	0.752927598544599	1.62	0.444280725791627	0.388201293218964	0.330183462467685	0.122	0.0555	0.0045	0.0018	0.0075	0.0028	0.0037	0.02	0.1577	0.004	0.0055	0.0058	0.1145	0.0077	0.0067	0.003	0.0027	0.1305	0.0903	0.0063	0.0066	0.0057	0.0344	0.0054	0.0076	0.1841
3	rs9879731	188232893	1.03	0.752927598544599	1.62	0.444280725791627	0.391492137035101	0.311503401974444	0.1216	0.0559	0.0046	0.0017	0.0074	0.0027	0.0037	0.0196	0.1575	0.004	0.0055	0.0057	0.1151	0.0078	0.0067	0.0029	0.0026	0.1313	0.0902	0.0061	0.0067	0.0056	0.0343	0.0054	0.0076	0.1843
3	rs6807897	188233404	1.03	0.752927598544599	1.61	0.475515229965307	0.394572507354031	0.310181480226413	0.1222	0.0559	0.0045	0.0017	0.0074	0.0026	0.0037	0.0196	0.1573	0.004	0.0056	0.0057	0.1152	0.0078	0.0066	0.0028	0.0026	0.1313	0.0898	0.006	0.0067	0.0056	0.0344	0.0054	0.0076	0.1843
3	rs2162260	188234682	1.03	0.752927598544599	1.61	0.475515229965307	0.417109424248297	0.31306782631699	0.1219	0.0558	0.0045	0.0017	0.0074	0.0026	0.0036	0.0194	0.1569	0.0041	0.0057	0.0057	0.1156	0.0078	0.0066	0.0028	0.0026	0.1314	0.0898	0.006	0.0067	0.0057	0.0344	0.0054	0.0076	0.1846
3	rs9824457	188234929	1.03	0.752927598544599	1.61	0.475515229965307	0.411359096476159	0.329571962606509	0.122	0.0558	0.0046	0.0017	0.0074	0.0026	0.0036	0.0194	0.1568	0.0041	0.0057	0.0057	0.1155	0.0078	0.0067	0.0028	0.0026	0.1314	0.0898	0.0061	0.0068	0.0057	0.0344	0.0054	0.0076	0.1845
3	rs6806402	188237881	1.03	0.752927598544599	1.61	0.475515229965307	0.405136713665195	0.366329049900992	0.122	0.0559	0.0046	0.0017	0.0075	0.0025	0.0036	0.0193	0.1559	0.0042	0.0058	0.0057	0.1156	0.0079	0.0067	0.0027	0.0026	0.132	0.0895	0.0061	0.0068	0.0057	0.0343	0.0055	0.0076	0.1844
3	rs66886767	188241793	1.05	0.642211085129376	1.61	0.475515229965307	0.313484044734949	0.352663952025324	0.1221	0.0585	0.0056	0.0021	0.0077	0.0026	0.0034	0.0195	0.1499	0.0057	0.0056	0.0053	0.1162	0.0084	0.0057	0.0026	0.0024	0.1381	0.0878	0.0051	0.0061	0.0058	0.0345	0.0064	0.0074	0.1814
3	rs36119444	188244532	1.05	0.642211085129376	1.61	0.475515229965307	0.305808623015878	0.299429142349	0.1221	0.0586	0.0056	0.0022	0.0077	0.0028	0.0035	0.0195	0.149	0.0057	0.0056	0.0053	0.1162	0.0083	0.0057	0.0026	0.0025	0.1385	0.0878	0.005	0.0061	0.0059	0.0347	0.0064	0.0074	0.1813
3	rs35551130	188244642	1.05	0.642211085129376	1.6	0.508176723760061	0.305513529626761	0.29931031239706	0.1221	0.0586	0.0056	0.0022	0.0077	0.0028	0.0035	0.0195	0.149	0.0057	0.0056	0.0053	0.1162	0.0083	0.0057	0.0026	0.0025	0.1385	0.0878	0.005	0.0061	0.0059	0.0347	0.0064	0.0074	0.1813
3	rs13080305	188248020	1.04	0.69615671060944	1.64	0.38599849551783	0.292726928844882	0.289379659456013	0.122	0.0586	0.0056	0.0022	0.0077	0.0028	0.0035	0.0196	0.1489	0.0057	0.0056	0.0053	0.1161	0.0083	0.0058	0.0027	0.0025	0.1386	0.0878	0.005	0.0061	0.0058	0.0347	0.0064	0.0074	0.1811
3	rs73194443	188258499	1.04	0.69615671060944	1.64	0.38599849551783	0.254823170005992	0.229079194451356	0.122	0.0589	0.0054	0.0023	0.0077	0.0029	0.0036	0.0196	0.1488	0.0058	0.0057	0.0052	0.1162	0.0083	0.0058	0.0029	0.0025	0.1388	0.0876	0.005	0.0062	0.0058	0.0349	0.0062	0.0074	0.1806
3	rs1515431	188258924	1.04	0.69615671060944	1.65	0.358901199458623	0.254689386936018	0.229188496529739	0.122	0.0589	0.0054	0.0023	0.0077	0.0029	0.0036	0.0196	0.1488	0.0058	0.0057	0.0052	0.1162	0.0083	0.0058	0.0029	0.0025	0.1388	0.0876	0.005	0.0062	0.0058	0.0349	0.0062	0.0074	0.1806
3	rs13079506	188260747	1.04	0.69615671060944	1.65	0.358901199458623	0.257058534489753	0.224829647859156	0.122	0.059	0.0054	0.0023	0.0076	0.0029	0.0036	0.0195	0.1488	0.0058	0.0057	0.0052	0.1163	0.0083	0.0058	0.0029	0.0025	0.1388	0.0876	0.005	0.0062	0.0058	0.0349	0.0061	0.0073	0.1805
3	rs56015018	188261844	1.04	0.69615671060944	1.65	0.358901199458623	0.257058534489753	0.225046943191918	0.122	0.059	0.0054	0.0023	0.0076	0.0029	0.0036	0.0195	0.1488	0.0058	0.0057	0.0052	0.1163	0.0083	0.0058	0.0029	0.0025	0.1388	0.0876	0.005	0.0062	0.0058	0.0349	0.0061	0.0073	0.1805
3	rs112905302	188264446	1.04	0.69615671060944	1.65	0.358901199458623	0.256924112244875	0.226243288321223	0.122	0.059	0.0054	0.0024	0.0076	0.0029	0.0036	0.0195	0.1488	0.0058	0.0057	0.0052	0.1163	0.0083	0.0058	0.0029	0.0025	0.1388	0.0876	0.005	0.0062	0.0058	0.0349	0.0061	0.0073	0.1806
3	rs111877123	188265000	1.04	0.69615671060944	1.65	0.358901199458623	0.252376577399428	0.232146024310052	0.1222	0.059	0.0054	0.0024	0.0075	0.0029	0.0036	0.0195	0.1488	0.0058	0.0057	0.0052	0.1163	0.0083	0.0058	0.0029	0.0025	0.1389	0.0875	0.005	0.0062	0.0058	0.0349	0.0061	0.0073	0.1805
3	rs114807293	188265377	1.04	0.69615671060944	1.66	0.333131717406117	0.255224749386467	0.236770881567235	0.1221	0.059	0.0054	0.0024	0.0075	0.0029	0.0036	0.0195	0.1488	0.0058	0.0057	0.0052	0.1163	0.0083	0.0058	0.0029	0.0025	0.1389	0.0874	0.005	0.0062	0.0058	0.035	0.0061	0.0073	0.1805
3	rs1963378	188265563	1.04	0.69615671060944	1.66	0.333131717406117	0.25500160710782	0.236439561525388	0.1221	0.059	0.0054	0.0024	0.0075	0.0029	0.0036	0.0195	0.1488	0.0058	0.0057	0.0052	0.1162	0.0083	0.0058	0.0029	0.0025	0.1389	0.0874	0.005	0.0062	0.0058	0.035	0.0061	0.0073	0.1805
3	rs9863597	188265709	1.04	0.69615671060944	1.66	0.333131717406117	0.255269390628466	0.23842971495909	0.1221	0.059	0.0054	0.0024	0.0075	0.0029	0.0036	0.0195	0.1488	0.0058	0.0057	0.0052	0.1162	0.0083	0.0058	0.0029	0.0025	0.1389	0.0874	0.005	0.0062	0.0058	0.035	0.0061	0.0073	0.1805
3	rs76655914	188267332	1.04	0.69615671060944	1.67	0.308662716071979	0.255850114591153	0.237986995956401	0.1221	0.059	0.0054	0.0024	0.0075	0.0029	0.0036	0.0195	0.1488	0.0058	0.0057	0.0052	0.1163	0.0083	0.0058	0.0029	0.0025	0.1389	0.0874	0.005	0.0062	0.0058	0.035	0.0061	0.0073	0.1805
3	rs116462064	188269857	1.04	0.69615671060944	1.67	0.308662716071979	0.258135292428981	0.246443475904627	0.1221	0.059	0.0054	0.0024	0.0073	0.0029	0.0036	0.0196	0.1488	0.0058	0.0058	0.0052	0.1163	0.0083	0.0058	0.0029	0.0025	0.1389	0.0874	0.005	0.0062	0.0058	0.035	0.0061	0.0073	0.1805
3	rs75934124	188270492	1.04	0.69615671060944	1.67	0.308662716071979	0.258719560459295	0.247899378095038	0.1221	0.059	0.0054	0.0024	0.0073	0.0029	0.0036	0.0196	0.1488	0.0058	0.0058	0.0052	0.1163	0.0083	0.0058	0.0029	0.0025	0.1389	0.0874	0.005	0.0062	0.0058	0.035	0.0061	0.0073	0.1805
3	rs726711	188273943	1.04	0.69615671060944	1.67	0.308662716071979	0.26752404755298	0.241424953590957	0.122	0.059	0.0055	0.0024	0.0073	0.003	0.0036	0.0195	0.1487	0.0058	0.0058	0.0053	0.1163	0.0084	0.0058	0.0029	0.0025	0.1388	0.0874	0.005	0.0062	0.0059	0.0351	0.0061	0.0073	0.1806
3	rs13065981	188278848	1.04	0.69615671060944	1.67	0.308662716071979	0.286656511956698	0.254540955178961	0.1221	0.0589	0.0055	0.0024	0.0074	0.003	0.0036	0.0195	0.1487	0.0059	0.0058	0.0053	0.1163	0.0084	0.0059	0.0029	0.0025	0.1387	0.0872	0.005	0.0062	0.0059	0.0352	0.0061	0.0073	0.1803
3	rs77159850	188279805	1.04	0.69615671060944	1.67	0.308662716071979	0.294652930410734	0.266496312868419	0.122	0.0589	0.0055	0.0024	0.0074	0.003	0.0036	0.0195	0.1487	0.0059	0.0058	0.0053	0.1163	0.0084	0.0058	0.0029	0.0025	0.1387	0.0872	0.005	0.0062	0.0059	0.0353	0.0061	0.0073	0.1803
3	rs4591495	188287765	1.04	0.69615671060944	1.76	0.141944438278083	0.349180187650822	0.326641386353349	0.1221	0.0589	0.0056	0.0024	0.0073	0.0031	0.0037	0.0195	0.1484	0.006	0.0058	0.0052	0.1165	0.0084	0.0059	0.003	0.0025	0.1383	0.0869	0.0051	0.0063	0.0059	0.0355	0.0061	0.0073	0.1801
3	rs10937355	188289697	1.04	0.69615671060944	1.76	0.141944438278083	0.378523042132583	0.296107282084802	0.1221	0.0587	0.0057	0.0026	0.0074	0.0032	0.004	0.0196	0.1478	0.0062	0.0059	0.0051	0.1166	0.0085	0.006	0.0032	0.0028	0.1378	0.0865	0.0051	0.0064	0.0059	0.0354	0.006	0.0074	0.1798
3	rs35471194	188290561	1.04	0.69615671060944	1.76	0.141944438278083	0.392163178700606	0.34594937803244	0.1221	0.0587	0.0057	0.0027	0.0074	0.0033	0.004	0.0196	0.1477	0.0062	0.0059	0.0051	0.1167	0.0085	0.006	0.0032	0.0028	0.1377	0.0864	0.0051	0.0064	0.0059	0.0354	0.006	0.0074	0.1798
3	rs80164046	188291132	1.04	0.69615671060944	1.76	0.141944438278083	0.435600546520362	0.477868117494258	0.1221	0.0586	0.0057	0.0027	0.0076	0.0033	0.004	0.0197	0.1476	0.0062	0.006	0.0051	0.1167	0.0085	0.006	0.0032	0.0028	0.1377	0.0864	0.0051	0.0064	0.0058	0.0354	0.006	0.0074	0.1797
3	rs10937356	188292489	1.04	0.69615671060944	1.76	0.141944438278083	0.531394067634593	0.515762793686857	0.1218	0.0576	0.0059	0.0029	0.008	0.0039	0.0041	0.0198	0.1456	0.0065	0.0063	0.0052	0.1164	0.0087	0.0064	0.0038	0.003	0.1369	0.0858	0.0052	0.0065	0.0062	0.0352	0.0061	0.0078	0.1796
3	rs57801260	188293338	1.05	0.642211085129376	1.75	0.156107803097264	0.58018461741255	0.573578525406868	0.121	0.0573	0.006	0.0032	0.0083	0.0044	0.0044	0.02	0.1448	0.0068	0.0064	0.0052	0.1158	0.0088	0.0065	0.0044	0.0033	0.1369	0.0852	0.0051	0.0067	0.0065	0.0349	0.0063	0.008	0.1789
3	rs9863582	188295759	1.05	0.642211085129376	1.75	0.156107803097264	0.630331027875961	0.445916567275182	0.1186	0.0572	0.006	0.0039	0.0089	0.0054	0.0051	0.0196	0.1459	0.0073	0.0066	0.0053	0.1147	0.0092	0.0073	0.0054	0.0039	0.1367	0.083	0.005	0.007	0.0066	0.034	0.0072	0.008	0.1774
3	rs74335377	188296972	1.05	0.642211085129376	1.75	0.156107803097264	0.703940953633017	0.444055301329009	0.1169	0.0578	0.0061	0.0042	0.0089	0.0056	0.0053	0.0193	0.1466	0.0071	0.0067	0.0052	0.1136	0.0092	0.0076	0.0058	0.004	0.1358	0.0831	0.0049	0.007	0.0066	0.0342	0.0074	0.0082	0.1778
3	rs7615508	188297155	1.05	0.642211085129376	1.74	0.171280181914382	0.70786146288766	0.430030526005735	0.1166	0.0579	0.0062	0.0042	0.0089	0.0057	0.0053	0.0193	0.1467	0.0071	0.0067	0.0052	0.1135	0.0093	0.0077	0.0059	0.0041	0.1357	0.0831	0.0049	0.007	0.0066	0.0342	0.0074	0.0082	0.1778
3	rs6444304	188299819	1.05	0.642211085129376	1.75	0.156107803097264	0.781692188804436	0.425426289504591	0.1159	0.0584	0.0062	0.0042	0.009	0.0058	0.0054	0.019	0.1474	0.0071	0.0069	0.0051	0.1119	0.0092	0.008	0.0062	0.004	0.1352	0.0832	0.0048	0.007	0.0067	0.0342	0.0076	0.0084	0.1783
3	rs62291679	188300837	1.05	0.642211085129376	1.75	0.156107803097264	0.749417898221556	0.378485250291297	0.1161	0.0585	0.0062	0.0042	0.0091	0.0058	0.0054	0.019	0.1473	0.007	0.0069	0.0051	0.1118	0.0092	0.008	0.0063	0.004	0.1352	0.0832	0.0048	0.007	0.0067	0.0342	0.0076	0.0084	0.1783
3	rs34094275	188300949	1.05	0.642211085129376	1.75	0.156107803097264	0.748886305627313	0.373406602093806	0.1161	0.0585	0.0062	0.0042	0.0091	0.0058	0.0054	0.019	0.1473	0.007	0.0069	0.0051	0.1117	0.0093	0.008	0.0063	0.004	0.1352	0.0832	0.0048	0.007	0.0067	0.0342	0.0076	0.0084	0.1783
3	rs58139992	188300995	1.05	0.642211085129376	1.75	0.156107803097264	0.730234979601447	0.369736671463666	0.1161	0.0585	0.0062	0.0042	0.0091	0.0058	0.0054	0.019	0.1472	0.007	0.0069	0.0051	0.1115	0.0093	0.008	0.0063	0.004	0.135	0.0836	0.0048	0.007	0.0067	0.0341	0.0076	0.0084	0.1783
3	rs75439338	188302094	1.05	0.642211085129376	1.75	0.156107803097264	0.76866513644207	0.412606028813671	0.1162	0.0586	0.0062	0.0042	0.009	0.0058	0.0053	0.019	0.1473	0.0071	0.0069	0.0052	0.1114	0.0093	0.008	0.0063	0.004	0.1349	0.0833	0.0047	0.0071	0.0067	0.0341	0.0076	0.0084	0.1784
3	rs73056712	188303814	1.05	0.642211085129376	1.75	0.156107803097264	0.776824813015373	0.374928173679693	0.1162	0.0588	0.0062	0.0043	0.009	0.0058	0.0052	0.019	0.1474	0.0071	0.0069	0.0052	0.1112	0.0094	0.0081	0.0064	0.004	0.1348	0.0829	0.0046	0.0072	0.0068	0.0342	0.0076	0.0084	0.1786
3	rs4407399	188304448	1.05	0.642211085129376	1.75	0.156107803097264	0.776901969682979	0.392678223989459	0.1162	0.0588	0.0063	0.0043	0.009	0.0059	0.0052	0.019	0.1475	0.0071	0.0069	0.0052	0.1109	0.0094	0.0081	0.0064	0.004	0.1344	0.0828	0.0046	0.0072	0.0068	0.0342	0.0077	0.0084	0.1789
3	rs6780658	188305629	1.05	0.642211085129376	1.75	0.156107803097264	0.813611179671042	0.420311631676542	0.1162	0.0587	0.0063	0.0044	0.009	0.0059	0.0053	0.0189	0.1478	0.0071	0.0069	0.0052	0.1108	0.0094	0.008	0.0064	0.0039	0.1341	0.0829	0.0047	0.0073	0.0068	0.0341	0.0077	0.0083	0.1789
3	rs73888851	188311951	1.05	0.642211085129376	1.75	0.156107803097264	0.824346650690083	0.425557653857515	0.1163	0.0588	0.0062	0.0043	0.009	0.006	0.0054	0.0189	0.1481	0.0071	0.0069	0.0053	0.1107	0.0096	0.0079	0.0064	0.0039	0.1334	0.0829	0.0047	0.0072	0.0068	0.0339	0.0078	0.0082	0.1792
3	rs77871435	188312103	1.05	0.642211085129376	1.75	0.156107803097264	0.840083929176594	0.427266383842805	0.1162	0.0588	0.0062	0.0043	0.009	0.006	0.0054	0.0189	0.148	0.0071	0.0069	0.0053	0.111	0.0096	0.0079	0.0064	0.0039	0.1334	0.0829	0.0047	0.0072	0.0068	0.0339	0.0078	0.0082	0.1791
3	rs1515428	188316209	1.05	0.642211085129376	1.75	0.156107803097264	0.869345346713445	0.435176592956744	0.1162	0.0588	0.0062	0.0043	0.009	0.006	0.0055	0.0189	0.148	0.0071	0.0069	0.0053	0.111	0.0095	0.0079	0.0065	0.0039	0.1333	0.0829	0.0047	0.0072	0.0068	0.0339	0.0078	0.0082	0.179
3	rs7615767	188323593	1.05	0.642211085129376	1.75	0.156107803097264	0.480117011905161	0.366329049900992	0.1176	0.0594	0.0067	0.0042	0.0091	0.0056	0.0055	0.0187	0.1499	0.0071	0.0071	0.0054	0.1105	0.0093	0.0077	0.0064	0.0039	0.1299	0.0854	0.0048	0.0072	0.0072	0.0325	0.0075	0.0085	0.178
3	rs76245582	188323661	1.05	0.642211085129376	1.76	0.141944438278083	0.472172434270947	0.365950976306509	0.1176	0.0594	0.0065	0.0042	0.0092	0.0056	0.0055	0.0187	0.1499	0.0071	0.0071	0.0054	0.1105	0.0093	0.0077	0.0064	0.0039	0.1298	0.0855	0.0048	0.0072	0.0072	0.0324	0.0075	0.0085	0.1781
3	rs66979134	188325245	1.04	0.69615671060944	1.77	0.128753168183355	0.403602735224109	0.305269117735672	0.1177	0.0598	0.0063	0.0042	0.0094	0.0054	0.0055	0.0185	0.1513	0.0069	0.0074	0.0055	0.111	0.0094	0.0076	0.0065	0.0039	0.1278	0.0867	0.0047	0.0072	0.0073	0.0317	0.0074	0.0086	0.1775
3	rs9856723	188325724	1.04	0.69615671060944	1.78	0.116496372702931	0.3983414034005	0.298953907724961	0.1175	0.0599	0.0062	0.0042	0.0094	0.0053	0.0054	0.0184	0.1515	0.0069	0.0074	0.0055	0.1113	0.0094	0.0075	0.0064	0.0039	0.1271	0.0874	0.0047	0.0072	0.0073	0.0315	0.0074	0.0087	0.1773
3	rs1059380	188327461	1	0.940597770197411	1.78	0.116496372702931	0.378193414856884	0.22537301434759	0.1176	0.0621	0.0063	0.0039	0.0096	0.005	0.0054	0.0181	0.1538	0.0065	0.0074	0.0054	0.1112	0.0091	0.0074	0.0067	0.0039	0.1237	0.089	0.0047	0.0073	0.0074	0.0303	0.0073	0.0087	0.1772
3	rs7645635	188327555	1	0.940597770197411	1.78	0.116496372702931	0.385478898617549	0.540634182957787	0.1182	0.0627	0.0063	0.0038	0.0096	0.005	0.0054	0.0182	0.1534	0.0064	0.0074	0.0054	0.1105	0.009	0.0076	0.0067	0.0039	0.1232	0.0893	0.0047	0.0073	0.0073	0.0309	0.0073	0.0088	0.1773
3	rs3732909	188327683	1	0.940597770197411	1.78	0.116496372702931	0.336644711284179	0.354910348811381	0.1181	0.063	0.0064	0.0039	0.0097	0.005	0.0056	0.0181	0.1531	0.0063	0.0074	0.0055	0.1096	0.0091	0.0075	0.0067	0.004	0.1232	0.089	0.0048	0.0074	0.0073	0.031	0.0077	0.009	0.1769
3	rs11928230	188329037	1	0.940597770197411	1.78	0.116496372702931	0.438375967601549	0.586944963210047	0.1195	0.0632	0.007	0.0042	0.0102	0.0054	0.0063	0.0174	0.1553	0.0063	0.0076	0.0054	0.1084	0.0093	0.0073	0.0069	0.0045	0.1213	0.0901	0.0049	0.0071	0.007	0.0312	0.0079	0.0093	0.1727
3	rs9824282	188329858	1	0.940597770197411	1.78	0.116496372702931	0.502310796698637	0.665993033929119	0.1193	0.0631	0.0071	0.0043	0.0102	0.0055	0.0065	0.0173	0.1556	0.0063	0.0076	0.0054	0.1085	0.0094	0.0073	0.0069	0.0046	0.121	0.0903	0.0049	0.0071	0.0069	0.0312	0.0079	0.0094	0.1724
3	rs12630069	188337267	1	0.940597770197411	1.78	0.116496372702931	0.501868505952207	0.745899167419695	0.1191	0.0622	0.0072	0.0046	0.01	0.0059	0.0068	0.0173	0.1557	0.0061	0.0076	0.0053	0.1082	0.0092	0.0073	0.0069	0.0051	0.1202	0.0906	0.005	0.0071	0.0067	0.0313	0.008	0.0096	0.1726
3	rs115333410	188337360	1	0.940597770197411	1.78	0.116496372702931	0.498777711196048	0.708447260310056	0.119	0.0623	0.0072	0.0046	0.01	0.0059	0.0068	0.0173	0.1556	0.0061	0.0076	0.0053	0.1083	0.0092	0.0073	0.0069	0.0051	0.1202	0.0907	0.005	0.0071	0.0067	0.0314	0.008	0.0096	0.1725
3	rs61328215	188351063	1	0.940597770197411	1.78	0.116496372702931	0.584793548188565	0.606844617274835	0.1187	0.0622	0.0073	0.0047	0.0101	0.006	0.007	0.0171	0.1557	0.0061	0.0075	0.0051	0.1082	0.0092	0.0073	0.007	0.0054	0.1202	0.0916	0.005	0.007	0.0066	0.0313	0.008	0.0096	0.1719
3	rs721397	188352914	1	0.940597770197411	1.8	0.0946327581538143	0.603467140947129	0.594084838975179	0.1183	0.0622	0.0073	0.0047	0.0101	0.006	0.007	0.0171	0.1558	0.0061	0.0075	0.0051	0.1084	0.0092	0.0073	0.0069	0.0054	0.1201	0.0917	0.005	0.007	0.0066	0.0313	0.008	0.0096	0.172
3	rs73196707	188353467	0.99	1.00906370779823	1.8	0.0946327581538143	0.586900301189363	0.563532296186205	0.1181	0.0622	0.0073	0.0047	0.0101	0.0061	0.007	0.0171	0.1557	0.0061	0.0075	0.0052	0.1084	0.0092	0.0073	0.0069	0.0054	0.1202	0.0914	0.005	0.007	0.0067	0.0313	0.0081	0.0096	0.1721
3	rs10937361	188359436	0.99	1.00906370779823	1.8	0.0946327581538143	0.744412322070921	0.740630380352382	0.1177	0.0629	0.0076	0.0048	0.0099	0.0063	0.0072	0.0167	0.1556	0.0057	0.0071	0.0051	0.1086	0.0089	0.0076	0.0067	0.0057	0.1194	0.0918	0.005	0.0066	0.0065	0.0307	0.0083	0.0092	0.1742
3	rs17669928	188360043	1	0.940597770197411	1.8	0.0946327581538143	0.746306640218367	0.707404798426329	0.1174	0.0627	0.0076	0.0047	0.0098	0.0065	0.0073	0.017	0.1556	0.0057	0.007	0.0052	0.1084	0.0088	0.0074	0.0067	0.0059	0.1199	0.0918	0.0054	0.0066	0.0065	0.0304	0.0083	0.0092	0.1737
3	rs78444568	188361330	1	0.940597770197411	1.81	0.0849480383532209	0.701357254838014	0.833739857207203	0.1168	0.0627	0.0076	0.0047	0.0097	0.0067	0.0074	0.0174	0.1558	0.0056	0.0069	0.0054	0.1079	0.0088	0.0076	0.0067	0.0061	0.1198	0.0919	0.0055	0.0067	0.0067	0.0304	0.0085	0.0091	0.1733
3	rs6764466	188364893	1	0.940597770197411	1.81	0.0849480383532209	0.869021484042351	1.26077006262579	0.1153	0.0626	0.0077	0.0049	0.0096	0.0071	0.0076	0.0184	0.1559	0.0056	0.0066	0.0057	0.107	0.0088	0.008	0.0067	0.0065	0.1193	0.0919	0.0061	0.0068	0.0069	0.0303	0.009	0.0091	0.1721
3	rs6767015	188370968	1	0.940597770197411	1.81	0.0849480383532209	0.916676499959189	1.39193984396078	0.1151	0.0627	0.0077	0.0049	0.0094	0.0072	0.0076	0.0185	0.1557	0.0056	0.0066	0.0057	0.107	0.0091	0.0081	0.0067	0.0067	0.1195	0.0919	0.0061	0.0068	0.0069	0.0302	0.0091	0.0091	0.1717
3	rs146448033	188371617	1	0.940597770197411	1.81	0.0849480383532209	0.859893494312236	1.23011699679181	0.1149	0.0626	0.0076	0.0049	0.0094	0.0073	0.0076	0.0185	0.1558	0.0056	0.0066	0.0057	0.107	0.0093	0.008	0.0067	0.0067	0.1193	0.092	0.0061	0.0068	0.0069	0.0302	0.0091	0.0092	0.1717
3	rs1473970	188371857	1	0.940597770197411	1.81	0.0849480383532209	0.872343496329592	1.24459419222943	0.1148	0.0626	0.0076	0.0049	0.0094	0.0073	0.0077	0.0185	0.1558	0.0056	0.0066	0.0057	0.107	0.0093	0.008	0.0067	0.0067	0.1193	0.0919	0.0061	0.0068	0.0069	0.0302	0.0091	0.0092	0.1718
3	rs112373070	188372360	1	0.940597770197411	1.81	0.0849480383532209	0.764829275974644	1.25226070229074	0.1147	0.0624	0.0076	0.0049	0.0091	0.0074	0.0077	0.0185	0.1558	0.0056	0.0067	0.0059	0.107	0.0093	0.008	0.0067	0.0068	0.1191	0.092	0.0062	0.0068	0.0069	0.0301	0.0092	0.0093	0.1717
3	rs6444315	188375018	1	0.940597770197411	1.82	0.0760422202337298	0.732414070553289	1.13503853815058	0.1145	0.0623	0.0076	0.0049	0.0091	0.0074	0.0077	0.0184	0.1559	0.0055	0.0066	0.0059	0.1068	0.0095	0.008	0.0068	0.0068	0.1191	0.092	0.0063	0.0069	0.0069	0.0301	0.0092	0.0094	0.1718
3	rs35277053	188376304	1	0.940597770197411	1.82	0.0760422202337298	0.718040421469757	1.15719910153687	0.1145	0.0623	0.0076	0.005	0.0091	0.0075	0.0077	0.0185	0.156	0.0055	0.0066	0.0059	0.1064	0.0096	0.008	0.0068	0.0068	0.1193	0.0919	0.0063	0.0069	0.0069	0.0301	0.0093	0.0094	0.1719
3	rs73196720	188376481	1.01	0.875109975033704	1.83	0.0678757074061657	0.720949865381755	1.17432339097851	0.1145	0.0622	0.0076	0.005	0.0091	0.0075	0.0077	0.0185	0.156	0.0055	0.0066	0.0059	0.1064	0.0096	0.008	0.0068	0.0069	0.1191	0.0919	0.0063	0.0069	0.0069	0.0301	0.0093	0.0094	0.1719
3	rs12488441	188378771	1.01	0.875109975033704	1.84	0.0604088827715036	0.746761591261075	1.21849027844306	0.1146	0.0622	0.0076	0.005	0.0091	0.0075	0.0077	0.0183	0.156	0.0055	0.0066	0.0059	0.1063	0.0096	0.0079	0.0068	0.0069	0.1192	0.092	0.0063	0.0069	0.0069	0.0301	0.0093	0.0094	0.1719
3	rs77693286	188386499	1.01	0.875109975033704	1.89	0.0322004798625665	0.710381605228507	1.13110704702389	0.1149	0.062	0.0075	0.005	0.0091	0.0076	0.0078	0.0182	0.156	0.0056	0.0066	0.006	0.106	0.0098	0.0078	0.0069	0.0069	0.1191	0.0919	0.0063	0.0069	0.0068	0.0302	0.0094	0.0092	0.1721
3	rs11716684	188389925	1.01	0.875109975033704	1.89	0.0322004798625665	0.728658806910555	1.16213415667061	0.1149	0.0619	0.0075	0.005	0.009	0.0076	0.0078	0.0182	0.156	0.0056	0.0066	0.0061	0.1059	0.0098	0.0078	0.0069	0.0069	0.1191	0.0919	0.0063	0.0069	0.0068	0.0302	0.0094	0.0092	0.1722
3	rs115217047	188390839	1.01	0.875109975033704	1.89	0.0322004798625665	0.676987814842948	0.996103871362348	0.1148	0.0619	0.0075	0.005	0.0091	0.0076	0.0078	0.0181	0.1559	0.0056	0.0066	0.0061	0.1058	0.0098	0.0078	0.0069	0.007	0.1192	0.0918	0.0065	0.0069	0.0068	0.0302	0.0094	0.0092	0.1721
3	rs114638175	188392041	1.01	0.875109975033704	1.9	0.0281172319502089	0.659377580162653	0.972016051135872	0.1147	0.062	0.0075	0.0051	0.0091	0.0077	0.0079	0.0177	0.156	0.0056	0.0066	0.0061	0.1056	0.0099	0.0078	0.0069	0.007	0.1192	0.0917	0.0065	0.0069	0.0068	0.0301	0.0094	0.0091	0.1721
3	rs7634330	188393035	1.02	0.812565575704939	1.89	0.0322004798625665	0.663184952053159	1.00426518395086	0.1146	0.0621	0.0076	0.0052	0.0091	0.0078	0.0079	0.0174	0.156	0.0056	0.0066	0.0062	0.1054	0.0099	0.0079	0.007	0.0071	0.1192	0.0916	0.0065	0.0069	0.0067	0.0301	0.0094	0.0091	0.1722
3	rs78494441	188398550	1.06	0.591046266007479	1.88	0.0367535648830228	0.710307426572098	1.43465658008668	0.1129	0.0615	0.0077	0.0057	0.009	0.0088	0.008	0.018	0.1552	0.0056	0.0069	0.0067	0.1034	0.0109	0.0083	0.0069	0.0076	0.1175	0.0917	0.0066	0.0071	0.0071	0.0289	0.0094	0.0096	0.1737
3	rs73196735	188399219	1.06	0.591046266007479	1.88	0.0367535648830228	0.723490553989084	1.44404479624046	0.1128	0.0615	0.0077	0.0057	0.009	0.0088	0.008	0.018	0.1551	0.0056	0.0069	0.0067	0.1033	0.011	0.0084	0.0069	0.0076	0.1175	0.0917	0.0066	0.0071	0.0071	0.0288	0.0094	0.0096	0.1737
3	rs78443743	188401826	1.06	0.591046266007479	1.88	0.0367535648830228	0.724986924077419	1.45378483451823	0.1128	0.0615	0.0077	0.0057	0.009	0.0089	0.008	0.018	0.1551	0.0056	0.0069	0.0067	0.1033	0.011	0.0084	0.0069	0.0076	0.1175	0.0917	0.0066	0.0071	0.0071	0.0288	0.0094	0.0096	0.1738
3	rs73196739	188402471	1.06	0.591046266007479	1.88	0.0367535648830228	0.723191444123224	1.44489876186942	0.1128	0.0615	0.0077	0.0057	0.009	0.0089	0.008	0.018	0.1551	0.0056	0.0069	0.0067	0.1033	0.011	0.0084	0.0069	0.0076	0.1175	0.0917	0.0066	0.0071	0.0071	0.0288	0.0094	0.0096	0.1738
3	rs56337968	188402998	1.06	0.591046266007479	1.85	0.0536022520271762	0.724986924077419	1.44951158586802	0.1128	0.0615	0.0077	0.0057	0.009	0.0089	0.008	0.018	0.1551	0.0056	0.0069	0.0067	0.1033	0.011	0.0084	0.0069	0.0076	0.1175	0.0917	0.0066	0.0071	0.0071	0.0288	0.0094	0.0096	0.1738
3	rs115005955	188404131	1.06	0.591046266007479	1.85	0.0536022520271762	0.727758812289955	1.46969905647164	0.1128	0.0615	0.0077	0.0057	0.009	0.0089	0.008	0.018	0.1551	0.0056	0.0069	0.0068	0.1032	0.011	0.0084	0.0069	0.0076	0.1174	0.0917	0.0066	0.0071	0.0072	0.0288	0.0094	0.0096	0.1738
3	rs16863526	188407531	1.06	0.591046266007479	1.85	0.0536022520271762	0.713500215712724	1.50315705827056	0.113	0.0615	0.0077	0.0058	0.009	0.009	0.008	0.0181	0.1546	0.0055	0.0069	0.0068	0.1028	0.0111	0.0084	0.0069	0.0076	0.1174	0.0916	0.0067	0.0071	0.0073	0.0287	0.0094	0.0097	0.174
3	rs17607987	188408114	1.06	0.591046266007479	1.85	0.0536022520271762	0.706158919654905	1.52587301040585	0.113	0.0616	0.0077	0.0058	0.009	0.0089	0.0079	0.0181	0.1546	0.0055	0.0069	0.0068	0.1028	0.0111	0.0084	0.0069	0.0076	0.1174	0.0916	0.0067	0.0072	0.0074	0.0287	0.0094	0.0097	0.174
3	rs1152846	188420897	1.07	0.542615033110665	1.86	0.047416592333268	0.554411212622593	1.47004160319551	0.113	0.0619	0.0076	0.0058	0.009	0.0088	0.0078	0.0182	0.1544	0.0055	0.007	0.0068	0.1028	0.0112	0.0085	0.0068	0.0077	0.1175	0.0916	0.0066	0.0074	0.0074	0.0284	0.0093	0.0098	0.1741
3	rs73196753	188422533	1.07	0.542615033110665	1.85	0.0536022520271762	0.556665218343585	1.50436033717429	0.113	0.0619	0.0076	0.0058	0.009	0.0088	0.0078	0.0182	0.1543	0.0056	0.007	0.0068	0.1027	0.0113	0.0085	0.0068	0.0077	0.1174	0.0916	0.0066	0.0074	0.0074	0.0284	0.0093	0.0098	0.1741
3	rs79882167	188428198	1.07	0.542615033110665	1.85	0.0536022520271762	0.555670274435161	1.55175128579115	0.1129	0.0617	0.0075	0.0058	0.0091	0.0088	0.0078	0.0182	0.1542	0.0058	0.007	0.0067	0.1026	0.0117	0.0085	0.0068	0.0076	0.1173	0.0915	0.0067	0.0074	0.0074	0.0284	0.0092	0.01	0.174
3	rs3915009	188430400	1.07	0.542615033110665	1.85	0.0536022520271762	0.568870706389753	1.57371438280828	0.1129	0.0617	0.0075	0.0058	0.0091	0.0088	0.0078	0.0182	0.1541	0.0059	0.007	0.0067	0.1023	0.0119	0.0085	0.0068	0.0077	0.1171	0.0915	0.0067	0.0074	0.0074	0.0285	0.0092	0.0101	0.1741
3	rs114338915	188432217	1.07	0.542615033110665	1.85	0.0536022520271762	0.565055703511878	1.58722716231191	0.1129	0.0617	0.0075	0.0058	0.0091	0.0088	0.0078	0.0182	0.154	0.0059	0.007	0.0067	0.1023	0.012	0.0085	0.0068	0.0077	0.1171	0.0914	0.0067	0.0074	0.0074	0.0285	0.0092	0.0102	0.1741
3	rs115749395	188433596	1.07	0.542615033110665	1.84	0.0604088827715036	0.585201032244838	1.59763370326306	0.1129	0.0616	0.0075	0.0058	0.0091	0.0088	0.0078	0.0182	0.154	0.0059	0.007	0.0066	0.1023	0.012	0.0085	0.0068	0.0076	0.1171	0.0914	0.0067	0.0074	0.0074	0.0285	0.0092	0.0103	0.1741
3	rs62291268	188440333	1.07	0.542615033110665	1.83	0.0678757074061657	0.581402978077965	1.66255842423191	0.1131	0.0614	0.0075	0.0058	0.0091	0.0088	0.0078	0.0182	0.154	0.0059	0.007	0.0066	0.1023	0.0122	0.0086	0.0068	0.0076	0.1171	0.0912	0.0067	0.0074	0.0075	0.0282	0.0092	0.0103	0.1743
3	rs9290877	188442480	1.07	0.542615033110665	1.83	0.0678757074061657	0.579373037733868	1.65296049612922	0.113	0.0613	0.0075	0.0058	0.0091	0.0088	0.0078	0.0181	0.154	0.006	0.007	0.0066	0.1025	0.0122	0.0087	0.0068	0.0076	0.1171	0.0912	0.0067	0.0074	0.0075	0.0282	0.0091	0.0103	0.1743
3	rs56146114	188444246	1.07	0.542615033110665	1.83	0.0678757074061657	0.565590418024479	1.67793244407776	0.1132	0.0614	0.0074	0.0058	0.0091	0.0088	0.0077	0.0183	0.154	0.006	0.0069	0.0066	0.1025	0.0122	0.0087	0.0069	0.0076	0.1173	0.0914	0.0067	0.0074	0.0075	0.0281	0.0092	0.0103	0.1734
3	rs16863562	188457708	1.1	0.413206464175836	1.82	0.0760422202337298	0.367614263714558	1.43192733016476	0.116	0.0612	0.0067	0.0054	0.009	0.0083	0.0069	0.0188	0.1511	0.0061	0.007	0.0065	0.1014	0.0124	0.009	0.0063	0.0071	0.1201	0.0912	0.007	0.0077	0.0072	0.0275	0.0087	0.0099	0.1761
3	rs114196277	188458771	1.11	0.375177619549844	1.81	0.0849480383532209	0.36329634832494	1.38040388084118	0.1162	0.0612	0.0066	0.0053	0.0089	0.0082	0.0068	0.0188	0.151	0.0061	0.007	0.0065	0.1013	0.0125	0.0091	0.0063	0.0071	0.1203	0.0912	0.007	0.0077	0.0072	0.0274	0.0087	0.0098	0.1763
3	rs1040028	188459225	1.11	0.375177619549844	1.81	0.0849480383532209	0.361952356571723	1.41829379546503	0.1162	0.0611	0.0066	0.0053	0.0089	0.0082	0.0068	0.0188	0.151	0.0061	0.007	0.0065	0.1013	0.0125	0.0091	0.0063	0.0071	0.1203	0.0912	0.007	0.0077	0.0072	0.0274	0.0087	0.0098	0.1764
3	rs9833602	188462284	1.11	0.375177619549844	1.81	0.0849480383532209	0.336179252802794	1.32161974578844	0.1163	0.0611	0.0066	0.0053	0.0089	0.0081	0.0067	0.0188	0.151	0.0061	0.007	0.0065	0.1013	0.0125	0.0091	0.0062	0.007	0.1204	0.0913	0.007	0.0077	0.0072	0.0273	0.0087	0.0098	0.1766
3	rs77823846	188468091	1.11	0.375177619549844	1.81	0.0849480383532209	0.355856148760327	1.41148502583451	0.1165	0.0611	0.0065	0.0052	0.0088	0.0081	0.0067	0.0188	0.1509	0.006	0.007	0.0065	0.1011	0.0125	0.009	0.0062	0.007	0.1206	0.0914	0.007	0.0077	0.0071	0.0273	0.0088	0.0097	0.1769
3	rs62291335	188471088	1.11	0.375177619549844	1.81	0.0849480383532209	0.353093096345677	1.3465675255781	0.1166	0.061	0.0065	0.0052	0.0087	0.0081	0.0066	0.0188	0.1509	0.006	0.007	0.0064	0.1011	0.0125	0.009	0.0062	0.007	0.1206	0.0914	0.007	0.0077	0.0071	0.0273	0.0087	0.0097	0.177
3	rs76335094	188471783	1.11	0.375177619549844	1.8	0.0946327581538143	0.3554835538104	1.35568952885075	0.1167	0.061	0.0065	0.0052	0.0087	0.008	0.0066	0.0188	0.1508	0.006	0.007	0.0064	0.101	0.0125	0.009	0.0062	0.0069	0.1207	0.0915	0.007	0.0078	0.0071	0.0273	0.0087	0.0097	0.1772
3	rs3817462	188477590	1.12	0.339600448506511	1.8	0.0946327581538143	0.34612904173527	1.36854527164686	0.1182	0.0605	0.0061	0.0048	0.0083	0.0077	0.0063	0.0187	0.1504	0.0059	0.0071	0.0063	0.1008	0.0126	0.0089	0.006	0.0067	0.1208	0.0925	0.007	0.008	0.0069	0.0272	0.0084	0.0096	0.179
3	rs1040033	188485240	1.13	0.306408690300974	1.8	0.0946327581538143	0.309163541728761	0.863470653353082	0.1202	0.06	0.0056	0.0044	0.008	0.0073	0.0059	0.0184	0.1499	0.0057	0.0072	0.0063	0.1003	0.0126	0.0087	0.0057	0.0064	0.1202	0.0937	0.0069	0.0081	0.0066	0.0271	0.0081	0.0097	0.1817
3	rs2030582	188487030	1.13	0.306408690300974	1.8	0.0946327581538143	0.243719274427067	0.653535137165175	0.1203	0.06	0.0056	0.0044	0.008	0.0073	0.006	0.0184	0.1497	0.0058	0.0072	0.0063	0.1002	0.0126	0.0087	0.0056	0.0064	0.1202	0.0937	0.0068	0.0081	0.0066	0.0272	0.008	0.0097	0.1819
3	rs17616143	188487291	1.13	0.306408690300974	1.79	0.105135818603982	0.253976525198809	0.644191009472617	0.1203	0.06	0.0056	0.0044	0.008	0.0073	0.006	0.0184	0.1496	0.0058	0.0072	0.0063	0.1004	0.0126	0.0087	0.0056	0.0064	0.1202	0.0937	0.0068	0.0081	0.0066	0.0272	0.008	0.0097	0.1819
3	rs76502094	188487607	1.13	0.306408690300974	1.79	0.105135818603982	0.265011682268337	0.625307655947901	0.1203	0.06	0.0056	0.0043	0.008	0.0073	0.006	0.0184	0.1495	0.0058	0.0072	0.0063	0.1005	0.0126	0.0087	0.0056	0.0063	0.1202	0.0938	0.0068	0.0081	0.0066	0.0272	0.008	0.0097	0.182
3	rs10513829	188488333	1.13	0.306408690300974	1.79	0.105135818603982	0.238140169810605	0.581817127510287	0.1203	0.06	0.0056	0.0043	0.008	0.0072	0.006	0.0184	0.1495	0.0058	0.0072	0.0063	0.1005	0.0126	0.0087	0.0056	0.0063	0.1202	0.0938	0.0068	0.0081	0.0066	0.0272	0.008	0.0097	0.182
3	rs17672655	188490809	1.13	0.306408690300974	1.8	0.0946327581538143	0.254823170005992	0.600958492832139	0.1204	0.06	0.0056	0.0043	0.008	0.0072	0.0059	0.0184	0.1493	0.0057	0.0072	0.0063	0.1006	0.0125	0.0087	0.0056	0.0062	0.1202	0.0939	0.0067	0.0082	0.0067	0.0271	0.008	0.0097	0.1823
3	rs73058761	188494867	1.14	0.275532638758866	1.8	0.0946327581538143	0.264510751194477	0.591654959917611	0.1206	0.0601	0.0056	0.0043	0.008	0.0071	0.0059	0.0184	0.1492	0.0057	0.0072	0.0062	0.1004	0.0126	0.0086	0.0055	0.0062	0.1203	0.0939	0.0067	0.0082	0.0067	0.027	0.008	0.0097	0.1826
3	rs9821083	188495166	1.14	0.275532638758866	1.79	0.105135818603982	0.271524371476266	0.616204063021218	0.1206	0.0601	0.0056	0.0043	0.008	0.0071	0.0059	0.0184	0.1492	0.0057	0.0072	0.0062	0.1004	0.0126	0.0086	0.0055	0.0062	0.1203	0.0939	0.0067	0.0082	0.0067	0.027	0.008	0.0097	0.1826
3	rs3856918	188500784	1.18	0.173671271070618	1.79	0.105135818603982	0.166038433187222	0.318985330996762	0.1268	0.0624	0.0051	0.0035	0.0075	0.0053	0.0049	0.0171	0.1471	0.0042	0.0066	0.0058	0.0964	0.0138	0.0077	0.0044	0.005	0.1233	0.0955	0.007	0.0073	0.0071	0.0251	0.0073	0.0095	0.1894
3	rs13067263	188501558	1.18	0.173671271070618	1.79	0.105135818603982	0.167653354972354	0.304910597509606	0.1267	0.0622	0.0051	0.0035	0.0076	0.0053	0.0049	0.0171	0.1471	0.0042	0.0066	0.0058	0.0965	0.0138	0.0076	0.0043	0.005	0.1232	0.0956	0.007	0.0073	0.0071	0.0252	0.0073	0.0095	0.1897
3	rs78711060	188510264	1.18	0.173671271070618	1.79	0.105135818603982	0.11054471099297	0.253863009859626	0.1269	0.0623	0.0051	0.0034	0.0075	0.0052	0.0049	0.0169	0.1471	0.0042	0.0065	0.0059	0.097	0.0137	0.0076	0.0042	0.0049	0.1237	0.0952	0.007	0.0073	0.007	0.0251	0.0073	0.0095	0.1896
3	rs77679399	188514729	1.18	0.173671271070618	1.79	0.105135818603982	0.088938499745983	0.249694989085601	0.1269	0.0623	0.0051	0.0034	0.0075	0.0052	0.0048	0.0169	0.1469	0.0042	0.0065	0.0059	0.0974	0.0137	0.0074	0.0042	0.0049	0.124	0.095	0.0071	0.0073	0.007	0.0251	0.0073	0.0095	0.1897
3	rs67071078	188515663	1.18	0.173671271070618	1.76	0.141944438278083	0.0768493082935471	0.213625497193365	0.1269	0.0623	0.0051	0.0034	0.0075	0.0052	0.0048	0.0169	0.1469	0.0042	0.0065	0.0059	0.0974	0.0137	0.0074	0.0042	0.0049	0.1241	0.095	0.0071	0.0073	0.007	0.0251	0.0072	0.0095	0.1897
3	rs4686996	188516253	1.18	0.173671271070618	1.76	0.141944438278083	0.0660917181848697	0.187586756472022	0.1269	0.0623	0.0051	0.0034	0.0075	0.0052	0.0048	0.0169	0.1469	0.0042	0.0065	0.0059	0.0975	0.0136	0.0074	0.0042	0.0049	0.1242	0.095	0.0071	0.0074	0.0069	0.0251	0.0072	0.0095	0.1897
3	rs12487595	188518434	1.18	0.173671271070618	1.75	0.156107803097264	0.0501444332873527	0.150816995741665	0.1272	0.0621	0.005	0.0033	0.0076	0.0051	0.0047	0.0168	0.1471	0.0043	0.0065	0.006	0.0974	0.0137	0.0073	0.0041	0.0048	0.1248	0.0949	0.0071	0.0074	0.007	0.0253	0.0071	0.0094	0.1894
3	rs4642112	188521929	1.18	0.173671271070618	1.75	0.156107803097264	0.0344770664980436	0.123737955677872	0.1272	0.0623	0.0051	0.0032	0.0077	0.0049	0.0046	0.0166	0.1468	0.0043	0.0067	0.0061	0.0971	0.0137	0.0072	0.0041	0.0046	0.1255	0.0952	0.0072	0.0074	0.0071	0.0253	0.007	0.0094	0.1894
3	rs34690149	188528022	1.18	0.173671271070618	1.74	0.171280181914382	0.0339080529378549	0.132033216162468	0.1272	0.0623	0.0051	0.0032	0.0077	0.0049	0.0046	0.0166	0.1467	0.0043	0.0067	0.0062	0.097	0.0137	0.0072	0.0041	0.0046	0.1256	0.0953	0.0071	0.0074	0.0071	0.0253	0.007	0.0095	0.1893
3	rs114332781	188528740	1.18	0.173671271070618	1.74	0.171280181914382	0.0385648372848804	0.135297539177865	0.1272	0.0623	0.0051	0.0032	0.0077	0.0049	0.0046	0.0166	0.1467	0.0042	0.0067	0.0062	0.097	0.0138	0.0072	0.0041	0.0045	0.1255	0.0953	0.0071	0.0074	0.0071	0.0253	0.007	0.0094	0.1893
3	rs73199020	188529897	1.18	0.173671271070618	1.74	0.171280181914382	0.0390480103119384	0.133843103909658	0.1272	0.0623	0.0051	0.0032	0.0077	0.0049	0.0047	0.0166	0.1467	0.0042	0.0067	0.0062	0.097	0.0138	0.0072	0.0041	0.0045	0.1256	0.0953	0.0071	0.0074	0.0072	0.0253	0.007	0.0094	0.1893
3	rs114842378	188539751	1.18	0.173671271070618	1.73	0.187497716434302	0.0374759705303552	0.128172907879279	0.1273	0.0623	0.005	0.0032	0.0077	0.0048	0.0047	0.0166	0.1466	0.0042	0.0068	0.0063	0.0969	0.0137	0.0073	0.0042	0.0045	0.1257	0.0955	0.007	0.0074	0.0072	0.0254	0.0069	0.0094	0.1893
3	rs4686997	188539861	1.18	0.173671271070618	1.72	0.204795704918344	0.0373548191325875	0.128530212661988	0.1273	0.0623	0.005	0.0032	0.0077	0.0048	0.0047	0.0166	0.1466	0.0042	0.0068	0.0063	0.0969	0.0137	0.0073	0.0042	0.0045	0.1257	0.0955	0.007	0.0074	0.0072	0.0254	0.0069	0.0094	0.1893
3	rs76434853	188540190	1.18	0.173671271070618	1.72	0.204795704918344	0.0375838886304393	0.128530212661988	0.1272	0.0623	0.005	0.0032	0.0077	0.0048	0.0047	0.0166	0.1466	0.0042	0.0068	0.0063	0.0969	0.0137	0.0073	0.0042	0.0045	0.1257	0.0955	0.007	0.0074	0.0072	0.0254	0.0069	0.0094	0.1894
3	rs115672303	188547855	1.18	0.173671271070618	1.72	0.204795704918344	0.038400132210553	0.131311810621591	0.1272	0.0623	0.005	0.0032	0.0076	0.0048	0.0047	0.0165	0.1465	0.0042	0.0068	0.0063	0.0968	0.0138	0.0073	0.0042	0.0044	0.1258	0.0957	0.0069	0.0073	0.0072	0.0254	0.007	0.0094	0.1893
3	rs10937373	188553713	1.19	0.153209069243504	1.71	0.223208546872115	0.034668206842188	0.13675774220584	0.1269	0.0623	0.005	0.0032	0.0076	0.0048	0.0047	0.0165	0.1466	0.0043	0.0068	0.0063	0.0969	0.0138	0.0073	0.0042	0.0044	0.1258	0.0958	0.007	0.0073	0.0072	0.0254	0.007	0.0095	0.1892
3	rs4686998	188555882	1.19	0.153209069243504	1.71	0.223208546872115	0.0334202352454941	0.146293899622087	0.1269	0.0623	0.005	0.0032	0.0076	0.0048	0.0047	0.0165	0.1465	0.0043	0.0069	0.0064	0.0969	0.0138	0.0073	0.0042	0.0044	0.1259	0.0961	0.0069	0.0072	0.0072	0.0254	0.0069	0.0095	0.1891
3	rs114953773	188564899	1.19	0.153209069243504	1.71	0.223208546872115	0.0352202297069926	0.147608008188016	0.1269	0.0623	0.005	0.0032	0.0077	0.0048	0.0047	0.0165	0.1464	0.0043	0.0068	0.0064	0.0968	0.0138	0.0073	0.0042	0.0043	0.1256	0.0963	0.0069	0.0072	0.0073	0.0255	0.0069	0.0096	0.189
3	rs28771975	188566039	1.19	0.153209069243504	1.71	0.223208546872115	0.0345789164152703	0.148832041487617	0.1269	0.0623	0.005	0.0032	0.0077	0.0048	0.0047	0.0165	0.1464	0.0043	0.0068	0.0064	0.0968	0.0138	0.0073	0.0042	0.0043	0.1256	0.0963	0.0069	0.0072	0.0073	0.0255	0.0069	0.0096	0.189
3	rs114281858	188567986	1.19	0.153209069243504	1.71	0.223208546872115	0.0349242068066625	0.147232115951566	0.1269	0.0623	0.005	0.0032	0.0077	0.0048	0.0047	0.0165	0.1464	0.0043	0.0068	0.0064	0.0968	0.0138	0.0073	0.0042	0.0043	0.1256	0.0963	0.0069	0.0073	0.0073	0.0255	0.0069	0.0096	0.189
3	rs74440591	188572129	1.19	0.153209069243504	1.71	0.223208546872115	0.0351815194160741	0.145544887728679	0.1269	0.0623	0.005	0.0032	0.0077	0.0048	0.0047	0.0165	0.1464	0.0043	0.0068	0.0064	0.0968	0.0138	0.0073	0.0042	0.0043	0.1256	0.0964	0.0069	0.0073	0.0073	0.0255	0.0069	0.0096	0.189
3	rs74549072	188581493	1.19	0.153209069243504	1.71	0.223208546872115	0.0358044430365178	0.146575137116279	0.1269	0.0623	0.0051	0.0032	0.0077	0.0047	0.0047	0.0165	0.1464	0.0043	0.0068	0.0064	0.0966	0.0138	0.0072	0.0042	0.0043	0.1257	0.0964	0.0069	0.0073	0.0073	0.0255	0.0069	0.0096	0.189
3	rs13067593	188584679	1.19	0.153209069243504	1.72	0.204795704918344	0.0208531720786625	0.157212607074504	0.127	0.0621	0.0051	0.0031	0.0077	0.0046	0.0047	0.0165	0.1461	0.0045	0.007	0.0066	0.0957	0.0137	0.0069	0.0042	0.0043	0.1267	0.0969	0.0069	0.0073	0.0073	0.0254	0.0068	0.0098	0.1889
3	rs79325358	188586923	1.2	0.134574322401564	1.73	0.187497716434302	0.00615457453789767	0.144797267381713	0.1285	0.0619	0.0054	0.0032	0.0073	0.0044	0.0046	0.016	0.1455	0.0048	0.0066	0.0069	0.0932	0.0131	0.0065	0.0042	0.0043	0.129	0.0973	0.0068	0.0075	0.0073	0.0254	0.0067	0.01	0.1892
3	rs989455	188587648	1.2	0.134574322401564	1.73	0.187497716434302	0.00474732652815616	0.135024392327929	0.1289	0.0618	0.0055	0.0032	0.0072	0.0043	0.0047	0.0159	0.1454	0.0049	0.0065	0.007	0.0925	0.013	0.0064	0.0042	0.0043	0.1297	0.0974	0.0067	0.0076	0.0074	0.0254	0.0067	0.0101	0.1892
3	rs3773925	188587747	1.21	0.117675403133419	1.73	0.187497716434302	0.00284066703984924	0.138499183774223	0.1291	0.0623	0.0055	0.0032	0.0073	0.0043	0.0047	0.0164	0.1453	0.005	0.0065	0.007	0.0916	0.013	0.0064	0.0042	0.0043	0.1303	0.0963	0.0067	0.0076	0.0074	0.0253	0.0067	0.0101	0.1893
3	rs78818645	188589212	1.21	0.117675403133419	1.73	0.187497716434302	0.00399599629561809	0.138682962107109	0.1294	0.0625	0.0055	0.0032	0.0072	0.0043	0.0047	0.0161	0.1452	0.0049	0.0065	0.0071	0.0917	0.0129	0.0064	0.0042	0.0042	0.1298	0.0962	0.0067	0.0075	0.0074	0.0251	0.0067	0.0101	0.1902
3	Affx-21879331	188599054	1.21	0.117675403133419	1.72	0.204795704918344	0.00410384427489676	0.138223683378998	0.1296	0.0628	0.0054	0.0032	0.0071	0.0043	0.0047	0.0162	0.1451	0.0049	0.0066	0.0071	0.0919	0.0129	0.0064	0.0042	0.0043	0.1298	0.0962	0.0066	0.0075	0.0074	0.0248	0.0067	0.0102	0.1899
3	rs6793523	188600300	1.21	0.117675403133419	1.71	0.223208546872115	0.00391783656186814	0.139142797431966	0.1296	0.0628	0.0054	0.0032	0.0071	0.0043	0.0047	0.0162	0.1451	0.0049	0.0066	0.0071	0.0919	0.0129	0.0064	0.0042	0.0043	0.1298	0.0962	0.0066	0.0075	0.0074	0.0248	0.0067	0.0102	0.1899
3	rs9290883	188605426	1.21	0.117675403133419	1.69	0.263511633917478	0.00467503398794997	0.134206170372496	0.1297	0.0629	0.0054	0.0032	0.0071	0.0043	0.0047	0.0162	0.1451	0.0049	0.0066	0.0071	0.0919	0.0128	0.0064	0.0043	0.0043	0.1297	0.0964	0.0066	0.0075	0.0074	0.0246	0.0067	0.0102	0.1897
3	rs34138041	188606240	1.21	0.117675403133419	1.69	0.263511633917478	0.00471541079032045	0.133299183761974	0.1297	0.0629	0.0054	0.0032	0.0071	0.0043	0.0047	0.0162	0.1451	0.0049	0.0066	0.0071	0.0919	0.0128	0.0064	0.0043	0.0043	0.1297	0.0964	0.0066	0.0075	0.0074	0.0246	0.0067	0.0102	0.1897
3	rs1949148	188606740	1.21	0.117675403133419	1.7	0.24276969786222	0.00482343592619836	0.132937024043414	0.1297	0.0629	0.0054	0.0032	0.0071	0.0043	0.0047	0.0162	0.1451	0.0049	0.0066	0.0071	0.0919	0.0128	0.0064	0.0043	0.0043	0.1297	0.0964	0.0066	0.0075	0.0074	0.0246	0.0067	0.0102	0.1897
3	rs56258395	188616798	1.23	0.0887081089854507	1.7	0.24276969786222	0.0181119630878003	0.0912380688461112	0.1311	0.0639	0.0055	0.0034	0.0069	0.0041	0.0048	0.0164	0.1448	0.0043	0.0062	0.0071	0.0927	0.0119	0.006	0.0039	0.0041	0.1294	0.0966	0.0063	0.0072	0.0075	0.0248	0.0061	0.0105	0.19
3	rs9852266	188616939	1.23	0.0887081089854507	1.7	0.24276969786222	0.0157958106979952	0.084220632096698	0.1313	0.064	0.0055	0.0034	0.0069	0.0041	0.0048	0.0164	0.1448	0.0043	0.0062	0.0071	0.0925	0.0119	0.006	0.0039	0.0042	0.1295	0.0967	0.0063	0.0072	0.0075	0.0249	0.0061	0.0105	0.19
3	rs9853005	188617231	1.24	0.0764474044013007	1.7	0.24276969786222	0.0109074390969691	0.0778716561698616	0.1315	0.0638	0.0056	0.0034	0.0069	0.0041	0.0048	0.0165	0.1449	0.0043	0.0062	0.0071	0.0926	0.0118	0.0059	0.0039	0.0042	0.1298	0.0965	0.0063	0.0074	0.0074	0.0248	0.0061	0.0105	0.1898
3	rs34404664	188617642	1.24	0.0764474044013007	1.7	0.24276969786222	0.00991784499779121	0.0633450554487495	0.1318	0.0637	0.0056	0.0034	0.0069	0.004	0.0048	0.0166	0.1446	0.0043	0.0062	0.0071	0.0927	0.0116	0.0059	0.0038	0.0042	0.13	0.0965	0.0063	0.0074	0.0073	0.0249	0.006	0.0105	0.19
3	rs16863697	188619136	1.25	0.0655389160366862	1.68	0.285465824887251	0.0117640465199314	0.0435364726885953	0.1321	0.0633	0.0055	0.0034	0.0067	0.0039	0.0047	0.0165	0.1448	0.0041	0.0059	0.0069	0.093	0.0114	0.0057	0.0037	0.0042	0.1303	0.0968	0.0062	0.0073	0.0071	0.0252	0.0058	0.0103	0.1908
3	rs41412152	188619488	1.25	0.0655389160366862	1.68	0.285465824887251	0.0112081963327687	0.0393315022812754	0.1321	0.0633	0.0055	0.0034	0.0067	0.0039	0.0047	0.0165	0.1449	0.0041	0.0059	0.0068	0.0931	0.0114	0.0057	0.0037	0.0042	0.1304	0.0969	0.0061	0.0073	0.0071	0.0253	0.0058	0.0103	0.191
3	rs115800210	188619533	1.25	0.0655389160366862	1.68	0.285465824887251	0.0115036656796377	0.039221999549062	0.1321	0.0633	0.0054	0.0034	0.0067	0.0039	0.0047	0.0165	0.1449	0.0041	0.0059	0.0068	0.0931	0.0114	0.0057	0.0037	0.0042	0.1304	0.097	0.0061	0.0073	0.007	0.0253	0.0058	0.0103	0.191
3	rs73199057	188622951	1.26	0.0558850734446599	1.69	0.263511633917478	0.0339457819427789	0.0454468228168755	0.1321	0.063	0.0055	0.0035	0.0062	0.0037	0.0047	0.0164	0.1456	0.0037	0.0054	0.0063	0.0935	0.011	0.0054	0.0034	0.0043	0.1307	0.0983	0.006	0.0071	0.0068	0.0258	0.0055	0.01	0.1919
3	rs59303090	188624975	1.26	0.0558850734446599	1.69	0.263511633917478	0.0272047616576711	0.0356337917797721	0.1321	0.063	0.0055	0.0035	0.0062	0.0036	0.0047	0.0164	0.1457	0.0037	0.0054	0.0062	0.0935	0.0109	0.0054	0.0034	0.0043	0.1307	0.0985	0.006	0.0071	0.0068	0.0259	0.0055	0.0099	0.192
3	rs6797432	188625888	1.26	0.0558850734446599	1.69	0.263511633917478	0.0250809841637525	0.0231899136322475	0.1322	0.063	0.0055	0.0035	0.0062	0.0036	0.0047	0.0165	0.1455	0.0037	0.0054	0.0062	0.0936	0.0109	0.0054	0.0034	0.0043	0.1307	0.0986	0.0059	0.0071	0.0068	0.0259	0.0055	0.0099	0.192
3	rs7615494	188630083	1.26	0.0558850734446599	1.69	0.263511633917478	0.0235897170737596	0.0213001342230555	0.1324	0.0628	0.0055	0.0035	0.0061	0.0036	0.0047	0.0166	0.1455	0.0036	0.0053	0.0061	0.0935	0.0109	0.0053	0.0034	0.0043	0.1306	0.0986	0.0059	0.0069	0.0066	0.026	0.0055	0.0099	0.1925
3	rs10937377	188638678	1.26	0.0558850734446599	1.69	0.263511633917478	0.0154857264262662	0.0140186605367931	0.1324	0.0628	0.0055	0.0036	0.0061	0.0037	0.0047	0.0168	0.1456	0.0036	0.0053	0.0061	0.0933	0.0109	0.0054	0.0034	0.0044	0.1302	0.0989	0.0058	0.0068	0.0063	0.0262	0.0055	0.0098	0.1929
3	rs4687007	188639496	1.26	0.0558850734446599	1.69	0.263511633917478	0.0156726772989414	0.0188237317520134	0.1326	0.0628	0.0054	0.0036	0.0061	0.0037	0.0047	0.0169	0.1455	0.0036	0.0053	0.006	0.0933	0.0108	0.0055	0.0034	0.0044	0.1301	0.0991	0.0058	0.0067	0.0063	0.0262	0.0055	0.0097	0.1931
3	rs73060682	188643138	1.26	0.0558850734446599	1.69	0.263511633917478	0.0248985678075073	0.0364764556750437	0.1325	0.0629	0.0052	0.0036	0.006	0.0037	0.0047	0.0169	0.1455	0.0036	0.0051	0.006	0.0935	0.0107	0.0055	0.0034	0.0044	0.13	0.0995	0.0059	0.0066	0.0061	0.0262	0.0053	0.0095	0.1936
3	rs9842849	188645587	1.29	0.0334881679242526	1.68	0.285465824887251	0.0148512812521799	0.127459408191654	0.132	0.0634	0.0049	0.0036	0.0055	0.0036	0.0045	0.0171	0.1463	0.0035	0.0046	0.0049	0.0949	0.0108	0.0051	0.0034	0.0041	0.1302	0.1018	0.0061	0.0067	0.0054	0.027	0.0054	0.0089	0.192
3	rs115698964	188646093	1.29	0.0334881679242526	1.68	0.285465824887251	0.0220054957392205	0.186973510486135	0.132	0.0636	0.0048	0.0036	0.0054	0.0036	0.0045	0.0171	0.146	0.0034	0.0045	0.0048	0.0954	0.0107	0.0051	0.0034	0.004	0.1304	0.1021	0.0061	0.0068	0.0052	0.0271	0.0055	0.0088	0.1918
3	rs76083153	188646104	1.3	0.0278985669207799	1.68	0.285465824887251	0.0215100582158862	0.189020323484929	0.1322	0.0635	0.0048	0.0036	0.0054	0.0036	0.0045	0.0171	0.1458	0.0034	0.0045	0.0048	0.0953	0.0107	0.005	0.0034	0.0039	0.1308	0.1021	0.0061	0.0067	0.0052	0.0271	0.0055	0.0087	0.1919
3	rs79322149	188647903	1.3	0.0278985669207799	1.68	0.285465824887251	0.0789595448240101	0.283984731142961	0.132	0.0639	0.0046	0.0037	0.0052	0.0037	0.0043	0.017	0.1448	0.003	0.004	0.0043	0.0969	0.0102	0.005	0.0035	0.0037	0.1313	0.1043	0.0062	0.0066	0.0051	0.0272	0.0056	0.0082	0.1912
3	rs1355561	188648845	1.3	0.0278985669207799	1.68	0.285465824887251	0.0823534928700543	0.181586430193499	0.1319	0.0641	0.0046	0.0038	0.0051	0.0037	0.0042	0.017	0.1445	0.0028	0.0038	0.0042	0.0976	0.01	0.0051	0.0035	0.0036	0.1315	0.1052	0.0063	0.0066	0.005	0.0272	0.0056	0.0081	0.1909
3	rs79156452	188651313	1.31	0.0230977109933789	1.68	0.285465824887251	0.180680705687525	0.372899798325711	0.1314	0.0642	0.0043	0.0037	0.005	0.0037	0.0041	0.017	0.1447	0.0026	0.0036	0.004	0.0983	0.0099	0.005	0.0034	0.0034	0.1321	0.1057	0.007	0.0065	0.0049	0.0273	0.0055	0.0078	0.191
3	rs10490877	188654595	1.31	0.0230977109933789	1.68	0.285465824887251	0.105544982849371	0.182598724583481	0.1313	0.0641	0.0043	0.0037	0.005	0.0037	0.0041	0.0171	0.1443	0.0025	0.0035	0.0039	0.0985	0.0099	0.005	0.0034	0.0033	0.1327	0.1057	0.0071	0.0065	0.0048	0.0276	0.0054	0.0077	0.1908
3	rs9830140	188655811	1.31	0.0230977109933789	1.68	0.285465824887251	0.116961024814799	0.229735260309747	0.1312	0.0641	0.0043	0.0037	0.0049	0.0037	0.0041	0.0171	0.1443	0.0025	0.0035	0.0039	0.0985	0.0099	0.005	0.0034	0.0033	0.1327	0.1056	0.0071	0.0066	0.0048	0.0276	0.0054	0.0077	0.1908
3	rs80227266	188659783	1.31	0.0230977109933789	1.68	0.285465824887251	0.214342716609131	0.40532828509247	0.1309	0.0641	0.0042	0.0038	0.0048	0.0036	0.004	0.0171	0.1442	0.0024	0.0034	0.0038	0.0987	0.01	0.0049	0.0034	0.0034	0.1332	0.1058	0.007	0.0066	0.0048	0.0278	0.0054	0.0075	0.1912
3	rs55964500	188669776	1.31	0.0230977109933789	1.68	0.285465824887251	0.384592054398064	0.621835918649376	0.1301	0.0641	0.0038	0.0038	0.0046	0.0035	0.0039	0.0173	0.1442	0.0021	0.0031	0.0036	0.0991	0.01	0.0049	0.0033	0.0034	0.1341	0.1062	0.0068	0.0067	0.0048	0.0283	0.0055	0.0069	0.1919
3	rs7627919	188677737	1.31	0.0230977109933789	1.68	0.285465824887251	0.322422046700094	0.466929005878703	0.1301	0.0641	0.0038	0.0038	0.0046	0.0035	0.0039	0.0174	0.1443	0.0021	0.003	0.0036	0.0991	0.01	0.0049	0.0033	0.0034	0.1341	0.1063	0.0068	0.0067	0.0048	0.0283	0.0055	0.0068	0.192
3	rs77762793	188681381	1.31	0.0230977109933789	1.68	0.285465824887251	0.310005292535268	0.449911931592708	0.1298	0.0637	0.0038	0.0038	0.0045	0.0036	0.004	0.0174	0.1445	0.0021	0.003	0.0035	0.0992	0.01	0.0049	0.0033	0.0035	0.1342	0.1064	0.0068	0.0067	0.0052	0.0283	0.0055	0.0068	0.1917
3	rs2378458	188683430	1.31	0.0230977109933789	1.68	0.285465824887251	0.327348234768418	0.470702970948581	0.1297	0.0637	0.0038	0.0038	0.0045	0.0036	0.004	0.0174	0.1445	0.0021	0.003	0.0035	0.0992	0.01	0.0049	0.0034	0.0035	0.1341	0.1063	0.0068	0.0067	0.0052	0.0283	0.0055	0.0068	0.1917
3	rs16863823	188689987	1.31	0.0230977109933789	1.68	0.285465824887251	0.338146798374584	0.584379691336892	0.1295	0.0637	0.0038	0.0038	0.0046	0.0036	0.004	0.0174	0.1447	0.0021	0.003	0.0035	0.0992	0.01	0.0048	0.0034	0.0035	0.1341	0.1062	0.0068	0.0068	0.0052	0.0282	0.0055	0.0068	0.1916
3	rs710493	188694749	1.31	0.0230977109933789	1.68	0.285465824887251	0.477400003394398	0.647545470589789	0.1282	0.0626	0.0038	0.0039	0.0046	0.0037	0.0041	0.0174	0.1451	0.0022	0.0028	0.0035	0.0999	0.01	0.0049	0.0036	0.0037	0.1342	0.1065	0.0069	0.0068	0.0052	0.0286	0.0059	0.0068	0.1908
3	rs11709711	188697555	1.32	0.0190014594100302	1.67	0.308662716071979	0.641764857934073	0.920096841020925	0.128	0.0624	0.0038	0.004	0.0047	0.0037	0.0042	0.0174	0.1452	0.0022	0.0028	0.0035	0.0999	0.01	0.0049	0.0037	0.0037	0.134	0.1065	0.0069	0.0068	0.0053	0.0287	0.006	0.0069	0.1904
3	rs710496	188699330	1.32	0.0190014594100302	1.67	0.308662716071979	0.636883439006782	0.933181430309386	0.1278	0.0624	0.0039	0.0041	0.0047	0.0037	0.0042	0.0174	0.1453	0.0022	0.0027	0.0035	0.0999	0.01	0.005	0.0037	0.0038	0.1339	0.1065	0.0069	0.0068	0.0054	0.0287	0.0061	0.0069	0.1903
3	rs17617098	188699429	1.32	0.0190014594100302	1.67	0.308662716071979	0.644389414881096	0.939816525373254	0.1277	0.0624	0.0039	0.0041	0.0047	0.0037	0.0042	0.0174	0.1453	0.0022	0.0027	0.0035	0.1	0.01	0.005	0.0037	0.0038	0.1339	0.1065	0.0069	0.0068	0.0054	0.0287	0.0061	0.0069	0.1903
3	rs75127542	188706482	1.32	0.0190014594100302	1.69	0.263511633917478	0.651863968814402	0.880912069847463	0.127	0.0621	0.004	0.0041	0.0047	0.0037	0.0043	0.0173	0.1455	0.0023	0.0027	0.0037	0.1	0.0101	0.0052	0.0038	0.0039	0.1335	0.1063	0.007	0.007	0.0055	0.029	0.0063	0.007	0.1897
3	rs116187619	188715657	1.32	0.0190014594100302	1.73	0.187497716434302	0.608091466178366	0.866113400912106	0.1263	0.0618	0.0042	0.0042	0.0048	0.0038	0.0044	0.0173	0.1458	0.0023	0.0027	0.0038	0.1	0.0102	0.0054	0.004	0.0041	0.1331	0.1061	0.007	0.0071	0.0056	0.0294	0.0065	0.0071	0.1889
3	rs114472654	188720467	1.31	0.0230977109933789	1.72	0.204795704918344	0.607953191106948	0.833277037244739	0.1259	0.0617	0.0042	0.0042	0.0048	0.0038	0.0045	0.0173	0.1459	0.0024	0.0027	0.0039	0.0999	0.0102	0.0055	0.004	0.0041	0.1329	0.106	0.007	0.0072	0.0056	0.0296	0.0066	0.0071	0.1886
3	rs710503	188721583	1.31	0.0230977109933789	1.71	0.223208546872115	0.550444045521322	0.748461238146164	0.1258	0.0616	0.0043	0.0042	0.0048	0.0038	0.0045	0.0173	0.1459	0.0024	0.0027	0.004	0.0999	0.0102	0.0056	0.004	0.0042	0.1328	0.106	0.007	0.0072	0.0057	0.0296	0.0066	0.0072	0.1885
3	rs73199094	188722679	1.31	0.0230977109933789	1.73	0.187497716434302	0.630331027875961	0.91836551390531	0.1257	0.0615	0.0043	0.0042	0.0048	0.0038	0.0045	0.0172	0.1459	0.0024	0.0028	0.004	0.1	0.0103	0.0056	0.004	0.0042	0.1328	0.106	0.007	0.0073	0.0057	0.0297	0.0066	0.0072	0.1884
3	rs849000	188749118	1.31	0.0230977109933789	1.73	0.187497716434302	0.632511728930196	0.897954228227251	0.1234	0.0602	0.0045	0.0042	0.005	0.0039	0.0046	0.0166	0.1468	0.0026	0.0028	0.0042	0.1005	0.0105	0.0061	0.0043	0.0043	0.1339	0.1064	0.0071	0.0078	0.0057	0.0301	0.007	0.0073	0.1859
3	rs4386494	188763077	1.31	0.0230977109933789	1.72	0.204795704918344	0.763909916183224	1.10708132979202	0.1233	0.0603	0.0045	0.0042	0.005	0.0039	0.0046	0.0162	0.147	0.0026	0.0028	0.0043	0.1002	0.0105	0.0061	0.0043	0.0043	0.1338	0.1067	0.0072	0.0078	0.0057	0.0301	0.0071	0.0073	0.1857
3	rs75315604	188774335	1.31	0.0230977109933789	1.72	0.204795704918344	0.774974053405671	1.07179020370702	0.1233	0.0603	0.0045	0.0043	0.0051	0.0039	0.0046	0.0161	0.1471	0.0026	0.0028	0.0043	0.1001	0.0105	0.0062	0.0043	0.0043	0.1339	0.1068	0.0072	0.0078	0.0057	0.0301	0.0071	0.0073	0.1855
3	rs73048773	188786988	1.31	0.0230977109933789	1.73	0.187497716434302	0.741385815695284	0.91301827664713	0.1232	0.0603	0.0046	0.0043	0.0051	0.0039	0.0046	0.0158	0.1472	0.0026	0.0028	0.0044	0.0999	0.0105	0.0062	0.0043	0.0043	0.1338	0.1071	0.0072	0.0079	0.0057	0.0302	0.0072	0.0073	0.1854
3	rs11709263	188788306	1.31	0.0230977109933789	1.73	0.187497716434302	0.794736312609397	1.06174633578827	0.1232	0.0603	0.0046	0.0043	0.0051	0.0039	0.0046	0.0158	0.1473	0.0026	0.0028	0.0044	0.0998	0.0105	0.0062	0.0043	0.0043	0.1338	0.1071	0.0072	0.0079	0.0057	0.0302	0.0072	0.0073	0.1852
3	rs950244	188797258	1.3	0.0278985669207799	1.73	0.187497716434302	0.543665036415718	0.925294730796387	0.1236	0.0599	0.0049	0.0041	0.0051	0.004	0.0046	0.0151	0.1483	0.0028	0.003	0.0047	0.0991	0.0106	0.0066	0.0044	0.0043	0.1343	0.107	0.0075	0.0083	0.0057	0.0307	0.0073	0.0075	0.182
3	rs75878007	188806546	1.3	0.0278985669207799	1.73	0.187497716434302	0.527829259314162	0.920254266757335	0.1236	0.0599	0.0049	0.0041	0.0051	0.004	0.0046	0.0151	0.1483	0.0028	0.003	0.0047	0.0991	0.0106	0.0066	0.0044	0.0043	0.1343	0.107	0.0076	0.0083	0.0057	0.0307	0.0073	0.0075	0.182
3	rs75298782	188806704	1.3	0.0278985669207799	1.74	0.171280181914382	0.522857684447201	0.920726576300086	0.1235	0.0599	0.005	0.0041	0.0051	0.004	0.0046	0.0151	0.1483	0.0028	0.003	0.0048	0.0991	0.0106	0.0066	0.0044	0.0043	0.1343	0.107	0.0076	0.0083	0.0057	0.0307	0.0073	0.0075	0.182
3	rs7639863	188813886	1.3	0.0278985669207799	1.74	0.171280181914382	0.515026527430928	0.90391103735774	0.1235	0.0599	0.005	0.0041	0.0051	0.004	0.0046	0.0151	0.1483	0.0028	0.003	0.0048	0.0991	0.0106	0.0066	0.0044	0.0043	0.1343	0.107	0.0076	0.0083	0.0057	0.0307	0.0073	0.0075	0.1819
3	rs2001402	188817738	1.3	0.0278985669207799	1.74	0.171280181914382	0.459922274627866	0.925925175292134	0.1236	0.0601	0.005	0.0041	0.0052	0.004	0.0045	0.0149	0.1485	0.0028	0.003	0.0048	0.0994	0.0106	0.0067	0.0044	0.0043	0.1344	0.1071	0.0076	0.0084	0.0057	0.0309	0.0071	0.0075	0.1809
3	rs73201325	188818331	1.3	0.0278985669207799	1.74	0.171280181914382	0.517075148653458	0.971856912630829	0.1235	0.0601	0.005	0.0041	0.0052	0.004	0.0045	0.015	0.1485	0.0028	0.003	0.0048	0.0994	0.0106	0.0067	0.0044	0.0043	0.1344	0.1071	0.0077	0.0084	0.0057	0.0309	0.0071	0.0075	0.1809
3	rs13323500	188819337	1.3	0.0278985669207799	1.74	0.171280181914382	0.543993199587783	1.04929730140303	0.1235	0.0602	0.005	0.0041	0.0052	0.004	0.0045	0.015	0.1485	0.0028	0.003	0.0049	0.0993	0.0106	0.0067	0.0044	0.0043	0.1345	0.1071	0.0077	0.0084	0.0055	0.0309	0.0071	0.0074	0.1809
3	rs115546531	188820293	1.3	0.0278985669207799	1.74	0.171280181914382	0.531588839196286	1.02416149718642	0.1235	0.0602	0.005	0.004	0.0052	0.004	0.0045	0.015	0.1485	0.0028	0.003	0.0049	0.0994	0.0106	0.0067	0.0044	0.0043	0.1345	0.1071	0.0077	0.0084	0.0054	0.0309	0.0071	0.0074	0.181
3	rs6801286	188820847	1.3	0.0278985669207799	1.74	0.171280181914382	0.526212659316059	1.01276009554856	0.1235	0.0602	0.005	0.004	0.0052	0.004	0.0045	0.015	0.1485	0.0028	0.003	0.0049	0.0994	0.0106	0.0067	0.0044	0.0043	0.1345	0.1071	0.0077	0.0084	0.0054	0.0309	0.0071	0.0074	0.181
3	rs115700131	188822138	1.3	0.0278985669207799	1.74	0.171280181914382	0.454548326731863	0.986838060646024	0.1234	0.0602	0.005	0.004	0.0052	0.004	0.0045	0.0149	0.1484	0.0028	0.0033	0.0049	0.0992	0.0106	0.0067	0.0044	0.0043	0.1343	0.1071	0.0079	0.0084	0.0055	0.0309	0.0071	0.0074	0.1809
3	rs76448449	188822531	1.3	0.0278985669207799	1.74	0.171280181914382	0.454789188606889	0.992267710008237	0.1234	0.0602	0.005	0.004	0.0052	0.004	0.0045	0.0149	0.1483	0.0028	0.0033	0.0049	0.0992	0.0106	0.0067	0.0044	0.0043	0.1344	0.1071	0.0079	0.0084	0.0055	0.0309	0.0071	0.0074	0.181
3	rs7619993	188827180	1.3	0.0278985669207799	1.75	0.156107803097264	0.489248414960898	1.06401275656756	0.1234	0.0602	0.005	0.004	0.0052	0.004	0.0045	0.0149	0.1483	0.0028	0.0032	0.0049	0.0992	0.0106	0.0067	0.0044	0.0043	0.1344	0.1071	0.0079	0.0084	0.0055	0.0309	0.0071	0.0074	0.1809
3	rs74504114	188838593	1.3	0.0278985669207799	1.75	0.156107803097264	0.506236388975628	1.07276312884445	0.1234	0.0602	0.005	0.004	0.0052	0.004	0.0045	0.0149	0.1483	0.0028	0.0032	0.0049	0.0992	0.0106	0.0067	0.0044	0.0043	0.1344	0.1071	0.0079	0.0084	0.0055	0.0309	0.0071	0.0074	0.1809
3	rs62291249	188839962	1.3	0.0278985669207799	1.77	0.128753168183355	0.509603747992318	1.06725207079101	0.1234	0.0602	0.005	0.004	0.0052	0.004	0.0045	0.0149	0.1483	0.0028	0.0032	0.0049	0.0992	0.0106	0.0067	0.0044	0.0043	0.1344	0.1071	0.0079	0.0084	0.0055	0.0309	0.0071	0.0074	0.1809
3	rs13065347	188860171	1.27	0.0473888655537761	1.76	0.141944438278083	0.471988442877753	0.67629275217107	0.1204	0.0592	0.0052	0.0034	0.0064	0.0047	0.004	0.0158	0.1485	0.0035	0.0029	0.0064	0.1028	0.0099	0.0074	0.0039	0.0043	0.1364	0.1057	0.008	0.0096	0.0054	0.0307	0.0071	0.0078	0.176
3	rs11715904	188861528	1.27	0.0473888655537761	1.76	0.141944438278083	0.430896473980075	0.64389950814924	0.1205	0.0592	0.0052	0.0034	0.0064	0.0047	0.0039	0.0158	0.1484	0.0035	0.0029	0.0064	0.1029	0.0099	0.0074	0.0039	0.0043	0.1364	0.1057	0.008	0.0097	0.0054	0.0307	0.0071	0.0078	0.1762
3	rs16864010	188862400	1.27	0.0473888655537761	1.76	0.141944438278083	0.409470243330591	0.619379523743221	0.1205	0.0592	0.0052	0.0034	0.0064	0.0047	0.0039	0.0158	0.1484	0.0035	0.0029	0.0064	0.1029	0.0099	0.0074	0.0039	0.0043	0.1365	0.1057	0.008	0.0097	0.0054	0.0307	0.0071	0.0078	0.1762
3	rs114493518	188871970	1.27	0.0473888655537761	1.76	0.141944438278083	0.463441021893909	0.603684512874963	0.1204	0.0593	0.0051	0.0033	0.0064	0.0048	0.0039	0.0159	0.1489	0.0035	0.0028	0.0064	0.1034	0.0097	0.0072	0.0039	0.0044	0.1363	0.1055	0.0081	0.0096	0.0054	0.0305	0.007	0.0079	0.1759
3	rs9859032	188875619	1.27	0.0473888655537761	1.76	0.141944438278083	0.358309622577338	0.495560573879365	0.1204	0.0594	0.0051	0.0032	0.0064	0.0048	0.0039	0.016	0.1493	0.0035	0.0028	0.0064	0.1038	0.0095	0.0071	0.0039	0.0045	0.1363	0.1054	0.0082	0.0095	0.0053	0.0303	0.0069	0.008	0.1756
3	rs4686501	188875837	1.27	0.0473888655537761	1.76	0.141944438278083	0.37989806003124	0.509832147539574	0.1204	0.0594	0.0051	0.0032	0.0064	0.0048	0.0039	0.016	0.1493	0.0035	0.0028	0.0064	0.1038	0.0095	0.0071	0.0039	0.0045	0.1363	0.1054	0.0082	0.0095	0.0053	0.0303	0.0069	0.008	0.1756
3	rs6444360	188881393	1.26	0.0558850734446599	1.76	0.141944438278083	0.364804648762913	0.446847974241131	0.1204	0.0592	0.0051	0.0031	0.0065	0.0048	0.0039	0.0161	0.1497	0.0035	0.0028	0.0065	0.1039	0.0094	0.0073	0.0038	0.0045	0.1365	0.1056	0.0082	0.0094	0.0052	0.0301	0.0068	0.008	0.1756
3	rs4687026	188887694	1.26	0.0558850734446599	1.76	0.141944438278083	0.353517459702541	0.359415335251917	0.1202	0.0593	0.005	0.0031	0.0066	0.005	0.0041	0.0164	0.1501	0.0034	0.0029	0.0065	0.1034	0.0091	0.0074	0.0039	0.0048	0.1364	0.1055	0.0083	0.0093	0.0052	0.03	0.0067	0.0081	0.1755
3	rs78069157	188892985	1.26	0.0558850734446599	1.76	0.141944438278083	0.392610862121843	0.320682052288788	0.1201	0.0589	0.005	0.0031	0.0066	0.0052	0.0046	0.0164	0.1499	0.0035	0.003	0.0065	0.1032	0.009	0.0073	0.004	0.0051	0.1363	0.1058	0.0082	0.0093	0.0051	0.03	0.0065	0.0083	0.1752
3	rs9868440	188893344	1.26	0.0558850734446599	1.76	0.141944438278083	0.389817072188066	0.322745919414455	0.1201	0.0589	0.005	0.0031	0.0066	0.0052	0.0046	0.0164	0.1499	0.0035	0.003	0.0065	0.1032	0.009	0.0073	0.004	0.0051	0.1363	0.1058	0.0082	0.0093	0.0051	0.03	0.0065	0.0083	0.1752
3	rs17479914	188895382	1.26	0.0558850734446599	1.74	0.171280181914382	0.39423587508606	0.31306782631699	0.12	0.0589	0.005	0.0031	0.0066	0.0052	0.0046	0.0164	0.1499	0.0035	0.003	0.0065	0.1032	0.009	0.0073	0.0041	0.0051	0.1362	0.1057	0.0082	0.0093	0.0051	0.03	0.0065	0.0083	0.1752
3	rs4686507	188909868	1.25	0.0655389160366862	1.74	0.171280181914382	0.312488027894953	0.305269117735672	0.1197	0.0591	0.0049	0.0032	0.0067	0.0052	0.0047	0.0164	0.15	0.0035	0.0033	0.0065	0.1032	0.009	0.0074	0.0042	0.0051	0.1359	0.1056	0.0082	0.0092	0.0051	0.0302	0.0064	0.0084	0.1749
3	rs16864069	188914914	1.25	0.0655389160366862	1.74	0.171280181914382	0.307582347129712	0.303955160435429	0.1197	0.0591	0.0049	0.0032	0.0067	0.0052	0.0047	0.0164	0.15	0.0035	0.0033	0.0065	0.1032	0.009	0.0074	0.0042	0.0051	0.1359	0.1055	0.0082	0.0092	0.0051	0.0302	0.0064	0.0084	0.175
3	rs73184444	188915449	1.26	0.0558850734446599	1.74	0.171280181914382	0.306103867090835	0.303597103150958	0.1197	0.0591	0.0049	0.0032	0.0067	0.0052	0.0047	0.0164	0.15	0.0035	0.0033	0.0065	0.1032	0.009	0.0074	0.0042	0.0051	0.1359	0.1054	0.0083	0.0092	0.0051	0.0302	0.0064	0.0084	0.175
3	rs6765588	188916053	1.25	0.0655389160366862	1.73	0.187497716434302	0.344137519497226	0.294923616028765	0.1195	0.0591	0.0049	0.0031	0.0067	0.0052	0.0048	0.0164	0.1502	0.0036	0.0034	0.0067	0.1031	0.0089	0.0074	0.0042	0.0051	0.1359	0.1052	0.0083	0.0092	0.005	0.0302	0.0064	0.0085	0.1751
3	rs16864075	188917022	1.25	0.0655389160366862	1.73	0.187497716434302	0.349549364641329	0.28691292025268	0.1195	0.0591	0.0049	0.0031	0.0067	0.0052	0.0048	0.0163	0.1502	0.0036	0.0034	0.0067	0.1031	0.0089	0.0074	0.0042	0.0051	0.1359	0.1052	0.0083	0.0092	0.005	0.0302	0.0064	0.0085	0.1751
3	rs74555765	188924271	1.26	0.0558850734446599	1.73	0.187497716434302	0.355856148760327	0.273404264652528	0.1193	0.0592	0.0049	0.0031	0.0068	0.0053	0.0048	0.0163	0.1502	0.0036	0.0035	0.0067	0.1031	0.0089	0.0075	0.0043	0.0052	0.1362	0.1051	0.0083	0.009	0.005	0.03	0.0064	0.0085	0.175
3	rs1562762	188940206	1.26	0.0558850734446599	1.73	0.187497716434302	0.334166135316643	0.270634511739007	0.1193	0.0593	0.0049	0.0031	0.0069	0.0054	0.0049	0.0163	0.1501	0.0036	0.0035	0.0067	0.103	0.0089	0.0075	0.0043	0.0053	0.1363	0.1048	0.0083	0.009	0.005	0.0299	0.0064	0.0086	0.1749
3	rs9822738	188944720	1.26	0.0558850734446599	1.72	0.204795704918344	0.314282059986993	0.266152358239991	0.1187	0.0597	0.0048	0.0034	0.0071	0.0056	0.0051	0.0165	0.1491	0.0037	0.0037	0.0067	0.1023	0.0091	0.0075	0.0045	0.0055	0.1369	0.1046	0.0085	0.0088	0.0048	0.0298	0.0063	0.0087	0.1747
3	rs16864115	188945322	1.26	0.0558850734446599	1.72	0.204795704918344	0.268303195442508	0.249470313126324	0.1187	0.0599	0.0047	0.0035	0.0072	0.0055	0.0052	0.0165	0.149	0.0037	0.0038	0.0065	0.1019	0.0092	0.0073	0.0045	0.0056	0.137	0.105	0.0085	0.0088	0.0048	0.0295	0.0062	0.0088	0.1746
3	rs6773697	188945423	1.26	0.0558850734446599	1.71	0.223208546872115	0.245769663615214	0.275139778890467	0.1187	0.0599	0.0047	0.0035	0.0072	0.0055	0.0052	0.0165	0.149	0.0037	0.0038	0.0065	0.1017	0.0092	0.0073	0.0045	0.0056	0.1372	0.1051	0.0085	0.0087	0.005	0.0295	0.0062	0.0087	0.1747
3	rs6790145	188947955	1.26	0.0558850734446599	1.71	0.223208546872115	0.258090378539983	0.233024680425355	0.1201	0.0593	0.0046	0.0035	0.0074	0.0058	0.0053	0.0166	0.149	0.0038	0.0038	0.0063	0.1019	0.0092	0.007	0.0046	0.0056	0.1367	0.1046	0.0087	0.0085	0.005	0.0291	0.0061	0.0086	0.1748
3	rs78790569	188948814	1.26	0.0558850734446599	1.71	0.223208546872115	0.26097344943912	0.174854293958942	0.1201	0.0595	0.0045	0.0035	0.0075	0.0057	0.0054	0.0166	0.149	0.0038	0.0039	0.0062	0.102	0.0094	0.0069	0.0046	0.0056	0.1367	0.1046	0.0087	0.0084	0.005	0.0289	0.0061	0.0086	0.1748
3	rs16864131	188951597	1.25	0.0655389160366862	1.7	0.24276969786222	0.218375777580019	0.154719472733472	0.1203	0.0601	0.0043	0.0036	0.0078	0.0056	0.0055	0.0166	0.1489	0.0039	0.004	0.006	0.1031	0.0095	0.0065	0.0045	0.0056	0.1365	0.1044	0.009	0.0079	0.005	0.0285	0.0061	0.0086	0.1744
3	rs73889141	188952988	1.25	0.0655389160366862	1.7	0.24276969786222	0.192896566012064	0.135115418735565	0.1203	0.0604	0.0042	0.0036	0.008	0.0055	0.0056	0.0166	0.1489	0.0039	0.0042	0.0058	0.104	0.0096	0.0062	0.0044	0.0054	0.1365	0.1044	0.0092	0.0077	0.005	0.0282	0.0061	0.0086	0.1741
3	rs7627269	188955900	1.24	0.0764474044013007	1.7	0.24276969786222	0.180386697048948	0.0834632620091467	0.1218	0.0615	0.0039	0.0035	0.0081	0.0052	0.0056	0.0165	0.1482	0.0038	0.0044	0.0055	0.1058	0.0096	0.006	0.0043	0.0053	0.1362	0.1038	0.0092	0.0074	0.005	0.0275	0.006	0.0084	0.1736
3	rs7627629	188956297	1.24	0.0764474044013007	1.7	0.24276969786222	0.191981596566977	0.0846003499373668	0.1218	0.0614	0.0039	0.0035	0.0081	0.0052	0.0056	0.0165	0.1481	0.0038	0.0044	0.0054	0.1065	0.0096	0.0059	0.0043	0.0053	0.1363	0.1037	0.0092	0.0074	0.0049	0.0275	0.006	0.0083	0.1737
3	rs16864142	188956822	1.24	0.0764474044013007	1.7	0.24276969786222	0.182524518991912	0.0772845495125372	0.122	0.0614	0.0039	0.0035	0.0081	0.0052	0.0056	0.0164	0.1481	0.0037	0.0045	0.0053	0.1067	0.0096	0.0058	0.0042	0.0052	0.1366	0.1035	0.0092	0.0074	0.0049	0.0274	0.0059	0.0083	0.1738
3	rs16864145	188956882	1.24	0.0764474044013007	1.71	0.223208546872115	0.182007163434318	0.0776512785487973	0.122	0.0614	0.0039	0.0035	0.0081	0.0052	0.0056	0.0164	0.1481	0.0037	0.0045	0.0053	0.1068	0.0096	0.0058	0.0042	0.0052	0.1366	0.1035	0.0092	0.0074	0.0048	0.0274	0.0059	0.0083	0.1739
3	rs9882977	188958900	1.24	0.0764474044013007	1.71	0.223208546872115	0.177825905885572	0.0746651251279482	0.1223	0.0612	0.004	0.0034	0.0081	0.0052	0.0056	0.0163	0.1479	0.0037	0.0045	0.0053	0.1073	0.0095	0.0057	0.0042	0.0051	0.137	0.1032	0.0091	0.0074	0.0048	0.0272	0.0058	0.0083	0.174
3	rs73061026	188960541	1.24	0.0764474044013007	1.71	0.223208546872115	0.170697038665079	0.0752440170072701	0.1223	0.061	0.004	0.0034	0.0081	0.0052	0.0056	0.0163	0.1479	0.0037	0.0044	0.0053	0.1071	0.0095	0.0057	0.0042	0.0052	0.1374	0.1029	0.0091	0.0074	0.0048	0.0272	0.0058	0.0083	0.1746
3	rs7621348	188963394	1.24	0.0764474044013007	1.71	0.223208546872115	0.16384149790606	0.0723679956772017	0.1223	0.061	0.004	0.0034	0.0081	0.0052	0.0056	0.0162	0.148	0.0037	0.0045	0.0053	0.107	0.0094	0.0058	0.0042	0.0052	0.1378	0.1025	0.009	0.0073	0.0048	0.0271	0.0057	0.0084	0.1746
3	rs59123525	188979001	1.23	0.0887081089854507	1.71	0.223208546872115	0.127812006398474	0.0625376679516786	0.1226	0.0608	0.0042	0.0035	0.0081	0.0052	0.0057	0.0157	0.1484	0.0036	0.0046	0.0053	0.1058	0.0092	0.0061	0.0042	0.0054	0.138	0.1019	0.0086	0.0071	0.0051	0.0269	0.0062	0.0086	0.1755
3	rs1000291	188982808	1.23	0.0887081089854507	1.71	0.223208546872115	0.124630745889635	0.0602078881705046	0.1225	0.0608	0.0043	0.0035	0.0081	0.0052	0.0057	0.0157	0.1484	0.0036	0.0046	0.0054	0.1056	0.0092	0.0061	0.0042	0.0054	0.1381	0.1019	0.0086	0.0072	0.005	0.0269	0.0062	0.0086	0.1756
3	rs62292397	188983119	1.23	0.0887081089854507	1.71	0.223208546872115	0.113976265361566	0.0536349935677788	0.1225	0.0608	0.0043	0.0035	0.0081	0.0052	0.0055	0.0157	0.1484	0.0036	0.0046	0.0054	0.1057	0.0092	0.0063	0.0042	0.0053	0.138	0.102	0.0086	0.0072	0.005	0.0269	0.0062	0.0086	0.1755
3	rs73184457	188994820	1.23	0.0887081089854507	1.7	0.24276969786222	0.122517458026362	0.0439962412285904	0.1226	0.0608	0.0043	0.0035	0.0081	0.005	0.0055	0.0157	0.1483	0.0036	0.0045	0.0055	0.1054	0.0091	0.0062	0.004	0.0053	0.138	0.1021	0.0087	0.0073	0.0051	0.0269	0.0064	0.0087	0.1757
3	rs115494422	188996046	1.23	0.0887081089854507	1.7	0.24276969786222	0.123395321098736	0.0428508550264692	0.1227	0.0608	0.0043	0.0035	0.0081	0.005	0.0055	0.0157	0.1483	0.0036	0.0045	0.0055	0.1054	0.0091	0.0062	0.004	0.0053	0.138	0.1021	0.0087	0.0073	0.0051	0.0269	0.0064	0.0087	0.1757
3	rs11916019	188996437	1.23	0.0887081089854507	1.7	0.24276969786222	0.12295591233002	0.0436512133647377	0.1227	0.0608	0.0043	0.0035	0.0081	0.005	0.0055	0.0156	0.1483	0.0036	0.0045	0.0055	0.1054	0.0091	0.0062	0.004	0.0053	0.138	0.1021	0.0087	0.0073	0.0051	0.0269	0.0064	0.0087	0.1757
3	rs16864172	188999966	1.23	0.0887081089854507	1.71	0.223208546872115	0.128321923228076	0.0381886055427762	0.1227	0.0608	0.0043	0.0034	0.0081	0.0049	0.0055	0.0156	0.1484	0.0036	0.0045	0.0056	0.1054	0.0091	0.0062	0.0039	0.0052	0.138	0.1023	0.0087	0.0072	0.0051	0.0267	0.0064	0.0087	0.1758
3	rs73889165	189000113	1.23	0.0887081089854507	1.72	0.204795704918344	0.128291894068538	0.038242683594239	0.1227	0.0608	0.0043	0.0035	0.0081	0.0049	0.0055	0.0156	0.1484	0.0036	0.0045	0.0055	0.1054	0.0091	0.0062	0.0039	0.0052	0.138	0.1023	0.0087	0.0072	0.0051	0.0267	0.0064	0.0087	0.1758
3	rs80081737	189008382	1.23	0.0887081089854507	1.72	0.204795704918344	0.156337605537713	0.0299412080654744	0.1221	0.0603	0.0043	0.0036	0.0083	0.0048	0.0056	0.0152	0.149	0.0036	0.0044	0.0056	0.1051	0.0091	0.0064	0.0038	0.0051	0.1384	0.1027	0.0087	0.0071	0.0052	0.0268	0.0066	0.0089	0.1751
3	rs79818525	189012406	1.23	0.0887081089854507	1.73	0.187497716434302	0.224483612073662	0.0335156460607513	0.1213	0.0601	0.0044	0.0037	0.0084	0.0048	0.0057	0.0148	0.1496	0.0037	0.0043	0.0057	0.105	0.0091	0.0066	0.0039	0.0052	0.1381	0.1033	0.0087	0.0071	0.0053	0.0269	0.0069	0.0091	0.1746
3	rs79424496	189016713	1.23	0.0887081089854507	1.73	0.187497716434302	0.240337350057532	0.0371677161631349	0.121	0.0599	0.0045	0.0037	0.0085	0.0048	0.0057	0.0147	0.1497	0.0037	0.0043	0.0058	0.1048	0.0091	0.0067	0.0039	0.0052	0.138	0.1034	0.0087	0.0071	0.0054	0.0269	0.0069	0.0092	0.1744
3	rs9819388	189019637	1.23	0.0887081089854507	1.75	0.156107803097264	0.26273886669751	0.0408789553683256	0.121	0.0598	0.0046	0.0037	0.0086	0.0048	0.0058	0.0147	0.1496	0.0036	0.0042	0.0058	0.1047	0.0091	0.0067	0.0039	0.0052	0.1379	0.1035	0.0087	0.0071	0.0054	0.027	0.007	0.0092	0.1744
3	rs7640138	189019953	1.23	0.0887081089854507	1.76	0.141944438278083	0.266197744701215	0.0420006674665008	0.121	0.0597	0.0046	0.0037	0.0086	0.0048	0.0058	0.0147	0.1496	0.0037	0.0042	0.0059	0.1047	0.0091	0.0068	0.0039	0.0052	0.1379	0.1034	0.0087	0.007	0.0054	0.0271	0.007	0.0092	0.1744
3	rs4687035	189020166	1.23	0.0887081089854507	1.76	0.141944438278083	0.259214503083658	0.04183154410652	0.121	0.0597	0.0046	0.0037	0.0086	0.0048	0.0058	0.0147	0.1496	0.0037	0.0042	0.0059	0.1047	0.0091	0.0068	0.0039	0.0052	0.1379	0.1034	0.0087	0.007	0.0054	0.0271	0.007	0.0092	0.1744
3	rs9863054	189020692	1.23	0.0887081089854507	1.76	0.141944438278083	0.245288938880737	0.0424531539189916	0.1209	0.0596	0.0046	0.0037	0.0086	0.0048	0.0058	0.0147	0.1496	0.0039	0.0042	0.0059	0.1046	0.0091	0.0067	0.0039	0.0052	0.1379	0.1034	0.0087	0.0069	0.0054	0.0271	0.007	0.0092	0.1744
3	rs9834698	189022142	1.23	0.0887081089854507	1.76	0.141944438278083	0.265285134094937	0.0528208439220502	0.1208	0.0596	0.0047	0.0037	0.0086	0.0048	0.0058	0.0147	0.1495	0.0037	0.0042	0.0059	0.1046	0.0091	0.0068	0.0039	0.0052	0.138	0.1033	0.0088	0.007	0.0055	0.0272	0.007	0.0092	0.1743
3	rs78284307	189023811	1.23	0.0887081089854507	1.79	0.105135818603982	0.274812785273974	0.0800894066322641	0.1206	0.0596	0.0047	0.0038	0.0086	0.0049	0.0058	0.0147	0.1494	0.0037	0.0043	0.0059	0.1044	0.0091	0.0068	0.004	0.0052	0.1382	0.1034	0.0088	0.007	0.0055	0.0271	0.007	0.0091	0.1742
3	rs75599521	189024210	1.23	0.0887081089854507	1.8	0.0946327581538143	0.279855804247936	0.0860495335234299	0.1206	0.0595	0.0047	0.0038	0.0086	0.0049	0.0058	0.0147	0.1493	0.0037	0.0043	0.0059	0.1044	0.0091	0.0068	0.004	0.0052	0.1382	0.1034	0.0088	0.007	0.0055	0.0271	0.007	0.0091	0.1742
3	rs62292399	189025756	1.23	0.0887081089854507	1.8	0.0946327581538143	0.28305633959587	0.101972173918207	0.1205	0.0595	0.0047	0.0038	0.0086	0.0049	0.0059	0.0147	0.1492	0.0037	0.0043	0.006	0.1042	0.0091	0.0068	0.0041	0.0052	0.1383	0.1035	0.0088	0.0071	0.0055	0.0271	0.007	0.0092	0.1741
3	rs17422990	189026358	1.23	0.0887081089854507	1.8	0.0946327581538143	0.281641930639212	0.11011410358038	0.1204	0.0595	0.0047	0.0038	0.0086	0.0049	0.0059	0.0147	0.1491	0.0037	0.0043	0.006	0.1042	0.0091	0.0068	0.0041	0.0052	0.1384	0.1035	0.0087	0.0071	0.0055	0.0271	0.007	0.0092	0.1741
3	rs78081611	189029570	1.23	0.0887081089854507	1.8	0.0946327581538143	0.342830550508357	0.222227450416585	0.1204	0.0594	0.0047	0.0038	0.0086	0.0049	0.0059	0.0147	0.149	0.0037	0.0043	0.006	0.1042	0.0091	0.0068	0.0041	0.0052	0.1384	0.1035	0.0088	0.0071	0.0056	0.0271	0.0071	0.0092	0.1741
3	rs112756648	189032183	1.23	0.0887081089854507	1.8	0.0946327581538143	0.433598227093624	0.446581805393163	0.1202	0.0593	0.0048	0.0038	0.0086	0.0049	0.0059	0.0147	0.1488	0.0038	0.0043	0.006	0.1043	0.0091	0.0068	0.0041	0.0053	0.1385	0.1035	0.0088	0.0071	0.0056	0.0271	0.0071	0.0091	0.174
3	rs9827737	189033298	1.23	0.0887081089854507	1.79	0.105135818603982	0.511323303591392	0.47299816147789	0.1201	0.0593	0.0048	0.0039	0.0086	0.0049	0.0059	0.0146	0.1488	0.0038	0.0043	0.0061	0.104	0.0091	0.0069	0.0041	0.0053	0.1384	0.1035	0.0088	0.0071	0.0056	0.0271	0.0072	0.0091	0.174
3	rs62289687	189033377	1.23	0.0887081089854507	1.79	0.105135818603982	0.5218918009413	0.485605192571948	0.1201	0.0593	0.0048	0.0039	0.0086	0.0049	0.0059	0.0146	0.1489	0.0038	0.0043	0.0061	0.104	0.0091	0.0069	0.0041	0.0053	0.1384	0.1035	0.0088	0.0071	0.0056	0.0271	0.0072	0.0091	0.1738
3	rs77271735	189034009	1.23	0.0887081089854507	1.79	0.105135818603982	0.509031178788133	0.560146194761443	0.1197	0.0592	0.0049	0.004	0.0086	0.0048	0.0059	0.0146	0.1487	0.0039	0.0044	0.0062	0.1038	0.0092	0.007	0.0042	0.0054	0.1384	0.1034	0.0088	0.0071	0.0057	0.0271	0.0073	0.0091	0.1737
3	rs9820955	189037348	1.24	0.0764474044013007	1.79	0.105135818603982	0.284948129115607	0.622269637386568	0.1174	0.0596	0.0056	0.0045	0.0087	0.0044	0.0059	0.014	0.1477	0.0044	0.0049	0.0068	0.1023	0.0095	0.0077	0.0047	0.0059	0.1384	0.1022	0.009	0.0071	0.0065	0.0269	0.0082	0.0093	0.1736
3	rs6787760	189037412	1.24	0.0764474044013007	1.79	0.105135818603982	0.283717697703456	0.62414990590903	0.1174	0.0596	0.0056	0.0045	0.0087	0.0044	0.0059	0.014	0.1477	0.0044	0.0049	0.0068	0.1023	0.0095	0.0077	0.0047	0.0059	0.1384	0.1022	0.009	0.0071	0.0065	0.0269	0.0082	0.0093	0.1736
3	rs115143289	189038211	1.24	0.0764474044013007	1.79	0.105135818603982	0.358095933120539	0.744995366120845	0.1174	0.0596	0.0056	0.0045	0.0087	0.0044	0.0059	0.014	0.1477	0.0044	0.0049	0.0068	0.1023	0.0095	0.0076	0.0047	0.0059	0.1384	0.1021	0.0089	0.0071	0.0065	0.0269	0.0082	0.0093	0.1736
3	rs62289690	189041576	1.24	0.0764474044013007	1.79	0.105135818603982	0.30477645552104	1.03816528709613	0.118	0.0601	0.0056	0.0044	0.0087	0.0044	0.0058	0.0135	0.148	0.0046	0.0051	0.0067	0.1015	0.0094	0.0074	0.0048	0.006	0.1384	0.1017	0.0088	0.0071	0.0066	0.0264	0.0081	0.0095	0.1743
3	rs16864222	189043611	1.25	0.0655389160366862	1.79	0.105135818603982	0.119849133312615	1.05252815777986	0.1194	0.062	0.0058	0.0043	0.0086	0.0047	0.0057	0.0122	0.1486	0.0052	0.0059	0.0068	0.0988	0.0093	0.0071	0.0051	0.0061	0.1379	0.0999	0.0083	0.007	0.0066	0.0249	0.0084	0.0101	0.1762
3	rs6793853	189044503	1.24	0.0764474044013007	1.79	0.105135818603982	0.101388140206047	1.18703087539755	0.1206	0.0625	0.0059	0.0042	0.0086	0.0047	0.0054	0.0112	0.1487	0.0057	0.0063	0.0068	0.0968	0.0092	0.007	0.0053	0.006	0.1385	0.099	0.0081	0.0069	0.0068	0.024	0.0084	0.0105	0.1778
3	rs4686510	189044675	1.24	0.0764474044013007	1.79	0.105135818603982	0.0749900744253839	1.09893099351671	0.1208	0.0626	0.006	0.0042	0.0086	0.0047	0.0054	0.0111	0.1491	0.0058	0.0063	0.0067	0.0967	0.0093	0.007	0.0053	0.0061	0.1386	0.0983	0.0081	0.007	0.0067	0.0237	0.0084	0.0104	0.1782
3	rs9872797	189045268	1.24	0.0764474044013007	1.79	0.105135818603982	0.09713257727673	0.847804091077543	0.1216	0.0625	0.0059	0.0041	0.0082	0.0043	0.0049	0.0108	0.15	0.0057	0.006	0.0063	0.0968	0.0088	0.0069	0.005	0.0061	0.1417	0.0967	0.0079	0.007	0.0065	0.0232	0.0082	0.0102	0.1799
3	rs114215538	189045798	1.24	0.0764474044013007	1.79	0.105135818603982	0.12691515314992	0.943612188701178	0.1218	0.0626	0.0058	0.004	0.0082	0.0043	0.0047	0.0107	0.1505	0.0058	0.0059	0.0062	0.0968	0.0087	0.0068	0.0049	0.0061	0.1422	0.0965	0.0079	0.007	0.0064	0.0232	0.0083	0.0101	0.18
3	rs4687038	189048167	1.24	0.0764474044013007	1.79	0.105135818603982	0.108121546312747	0.750572618647432	0.1218	0.0625	0.0058	0.004	0.0082	0.0043	0.0046	0.0107	0.1507	0.0058	0.0059	0.0062	0.0968	0.0084	0.0067	0.0048	0.0061	0.1423	0.0964	0.0079	0.0069	0.0064	0.0231	0.0083	0.01	0.1803
3	rs2063795	189048860	1.24	0.0764474044013007	1.79	0.105135818603982	0.108608945729177	0.677029823050431	0.1218	0.0626	0.0058	0.004	0.0082	0.0043	0.0046	0.0107	0.1508	0.0058	0.0058	0.0062	0.0973	0.0084	0.0067	0.0048	0.0061	0.1423	0.0961	0.0079	0.0069	0.0064	0.0231	0.0083	0.01	0.1803
3	rs74961522	189050625	1.24	0.0764474044013007	1.79	0.105135818603982	0.115913790692292	0.687811751746721	0.1218	0.0626	0.0058	0.0039	0.0082	0.0042	0.0046	0.0107	0.1509	0.0058	0.0058	0.0061	0.0975	0.0083	0.0067	0.0048	0.006	0.1423	0.0961	0.0079	0.007	0.0064	0.0231	0.0084	0.01	0.1803
3	rs10513837	189052464	1.24	0.0764474044013007	1.79	0.105135818603982	0.089058172336	0.505155116280496	0.1218	0.0627	0.0058	0.0039	0.0081	0.0042	0.0046	0.0106	0.1511	0.0058	0.0059	0.0061	0.0977	0.0082	0.0067	0.0048	0.006	0.1423	0.0962	0.0078	0.007	0.0064	0.0231	0.0084	0.01	0.1803
3	rs79393033	189053988	1.24	0.0764474044013007	1.8	0.0946327581538143	0.0948729978788712	0.465314021779253	0.122	0.0626	0.0058	0.0039	0.0082	0.0042	0.0046	0.0105	0.1513	0.0058	0.0058	0.0061	0.0977	0.0082	0.0066	0.0047	0.006	0.1422	0.0962	0.0079	0.007	0.0063	0.023	0.0084	0.01	0.1804
3	rs1105598	189056422	1.24	0.0764474044013007	1.8	0.0946327581538143	0.0951224123517938	0.466525122858513	0.1224	0.0627	0.0057	0.0039	0.0081	0.0042	0.0046	0.0104	0.1516	0.0058	0.0058	0.006	0.0978	0.0082	0.0066	0.0047	0.006	0.1422	0.0961	0.0078	0.007	0.0063	0.0229	0.0083	0.0099	0.1805
3	rs74531806	189059036	1.24	0.0764474044013007	1.8	0.0946327581538143	0.099117955118701	0.446182630966478	0.1228	0.0628	0.0057	0.0038	0.0081	0.0042	0.0046	0.0103	0.152	0.0058	0.0057	0.006	0.0979	0.0081	0.0065	0.0047	0.006	0.1422	0.096	0.0078	0.007	0.0063	0.023	0.0082	0.0099	0.1806
3	rs16864260	189059421	1.24	0.0764474044013007	1.8	0.0946327581538143	0.0972337792558399	0.418610467744547	0.1229	0.0628	0.0057	0.0038	0.0081	0.0042	0.0046	0.0103	0.152	0.0058	0.0057	0.0059	0.0979	0.0081	0.0064	0.0047	0.006	0.1422	0.096	0.0078	0.007	0.0063	0.023	0.0082	0.0099	0.1806
3	rs13067334	189061076	1.24	0.0764474044013007	1.8	0.0946327581538143	0.0827413387952557	0.330061135992204	0.1233	0.0629	0.0056	0.0038	0.008	0.0041	0.0045	0.0101	0.1524	0.0059	0.0057	0.0058	0.0981	0.0081	0.0062	0.0046	0.006	0.1423	0.0959	0.0079	0.0069	0.0061	0.0228	0.008	0.0097	0.1809
3	rs76548486	189061769	1.24	0.0764474044013007	1.78	0.116496372702931	0.0820349653370204	0.311142711991857	0.1233	0.0629	0.0056	0.0038	0.008	0.0041	0.0045	0.0101	0.1528	0.0059	0.0057	0.0058	0.0981	0.0081	0.0062	0.0046	0.006	0.1424	0.0954	0.0079	0.0069	0.0061	0.0228	0.008	0.0096	0.1812
3	rs77993511	189064625	1.24	0.0764474044013007	1.77	0.128753168183355	0.0731601783221361	0.296225727407852	0.1235	0.0629	0.0056	0.0038	0.0078	0.0041	0.0045	0.0101	0.153	0.0059	0.0057	0.0057	0.0982	0.008	0.0062	0.0045	0.006	0.1424	0.0949	0.0079	0.0069	0.006	0.0228	0.0079	0.0096	0.1816
3	rs78937384	189064818	1.24	0.0764474044013007	1.77	0.128753168183355	0.07254971140468	0.283750872450552	0.1235	0.0629	0.0056	0.0038	0.0078	0.0041	0.0045	0.0101	0.153	0.0059	0.0057	0.0057	0.0982	0.008	0.0062	0.0045	0.006	0.1424	0.0949	0.0079	0.0069	0.006	0.0228	0.0079	0.0096	0.1816
3	rs13059863	189065156	1.24	0.0764474044013007	1.77	0.128753168183355	0.0756137403373977	0.245437141713546	0.1236	0.0629	0.0055	0.0038	0.0078	0.0041	0.0046	0.0101	0.1531	0.0059	0.0057	0.0056	0.0984	0.008	0.0062	0.0046	0.006	0.1424	0.095	0.0079	0.0069	0.006	0.0228	0.0079	0.0096	0.1815
3	rs75159844	189065508	1.24	0.0764474044013007	1.78	0.116496372702931	0.077570551444659	0.271672146516398	0.1236	0.0629	0.0055	0.0038	0.0078	0.0041	0.0046	0.0101	0.1531	0.0059	0.0057	0.0056	0.0984	0.008	0.0062	0.0046	0.006	0.1424	0.095	0.0079	0.0069	0.006	0.0228	0.0079	0.0096	0.1814
3	rs73184479	189066477	1.24	0.0764474044013007	1.78	0.116496372702931	0.0754844320576057	0.297529568665732	0.1238	0.063	0.0055	0.0038	0.0078	0.0041	0.0046	0.0101	0.1532	0.0058	0.0057	0.0056	0.0984	0.008	0.0061	0.0045	0.006	0.1425	0.095	0.0079	0.0069	0.006	0.0228	0.0079	0.0095	0.1814
3	rs2360689	189068310	1.24	0.0764474044013007	1.78	0.116496372702931	0.0562478702164995	0.22831455349627	0.1243	0.0632	0.0054	0.0038	0.0077	0.0041	0.0046	0.0101	0.1536	0.0058	0.0057	0.0054	0.0983	0.0079	0.006	0.0044	0.0059	0.1427	0.0949	0.008	0.0068	0.0059	0.0227	0.0076	0.0095	0.1813
3	rs79492311	189068777	1.24	0.0764474044013007	1.78	0.116496372702931	0.0520087625573825	0.214694623864506	0.1244	0.0633	0.0054	0.0038	0.0077	0.0041	0.0046	0.0102	0.1537	0.0058	0.0057	0.0054	0.0983	0.0079	0.0059	0.0044	0.0059	0.1427	0.0949	0.0081	0.0068	0.0059	0.0227	0.0076	0.0096	0.1813
3	rs6789568	189072789	1.24	0.0764474044013007	1.77	0.128753168183355	0.0256030113545498	0.131582166510464	0.126	0.0636	0.0053	0.0038	0.0075	0.004	0.0048	0.0102	0.1553	0.0055	0.0056	0.0051	0.0984	0.0074	0.0055	0.004	0.0056	0.1437	0.0943	0.0084	0.0067	0.0055	0.0227	0.007	0.0096	0.1806
3	rs56137752	189074759	1.24	0.0764474044013007	1.78	0.116496372702931	0.0260909139036355	0.113932799670477	0.1267	0.0638	0.0052	0.0037	0.0075	0.0039	0.0049	0.0102	0.156	0.0054	0.0055	0.0049	0.0983	0.0072	0.0053	0.0037	0.0054	0.1444	0.0942	0.0085	0.0066	0.0051	0.0227	0.0066	0.0096	0.1806
3	rs13074458	189076306	1.23	0.0887081089854507	1.78	0.116496372702931	0.0242080845752696	0.0935211853224141	0.1272	0.0638	0.0052	0.0037	0.0075	0.0039	0.0049	0.0102	0.1564	0.0054	0.0055	0.0049	0.0984	0.0071	0.0052	0.0036	0.0053	0.1443	0.0943	0.0086	0.0066	0.0049	0.0227	0.0065	0.0095	0.1807
3	rs77528785	189077424	1.23	0.0887081089854507	1.78	0.116496372702931	0.0237066180529469	0.0721541595125049	0.1273	0.0639	0.0052	0.0037	0.0075	0.0039	0.0049	0.0101	0.1564	0.0054	0.0055	0.0048	0.0984	0.0072	0.0052	0.0036	0.0053	0.1443	0.0943	0.0086	0.0066	0.0049	0.0226	0.0065	0.0095	0.1808
3	rs699323	189079650	1.23	0.0887081089854507	1.78	0.116496372702931	0.0237652240726464	0.0758247429028631	0.1277	0.0639	0.0051	0.0037	0.0074	0.0039	0.0049	0.0101	0.1565	0.0054	0.0055	0.0048	0.0983	0.0072	0.0051	0.0036	0.0053	0.1441	0.0942	0.0085	0.0066	0.0048	0.0225	0.0065	0.0096	0.181
3	rs2360693	189082997	1.23	0.0887081089854507	1.77	0.128753168183355	0.0242576534467976	0.0711597208539479	0.128	0.064	0.0051	0.0037	0.0074	0.0038	0.0049	0.01	0.1567	0.0054	0.0055	0.0048	0.0984	0.0073	0.005	0.0035	0.0052	0.1439	0.0942	0.0084	0.0065	0.0048	0.0222	0.0065	0.0097	0.1812
3	rs74769102	189083410	1.23	0.0887081089854507	1.77	0.128753168183355	0.0245365827615578	0.0740880721507569	0.1281	0.064	0.005	0.0037	0.0074	0.0038	0.0049	0.01	0.1567	0.0053	0.0055	0.0048	0.0984	0.0074	0.0049	0.0035	0.0052	0.1439	0.0943	0.0083	0.0065	0.0048	0.0222	0.0065	0.0097	0.1813
3	rs58374807	189085525	1.23	0.0887081089854507	1.77	0.128753168183355	0.0231166614802615	0.0577211380326175	0.1283	0.064	0.005	0.0037	0.0074	0.0038	0.0049	0.01	0.1569	0.0052	0.0054	0.0048	0.0984	0.0074	0.0049	0.0035	0.0052	0.1439	0.0943	0.0082	0.0065	0.0047	0.0222	0.0065	0.0097	0.1815
3	rs78595961	189085686	1.23	0.0887081089854507	1.77	0.128753168183355	0.0234635416546129	0.0595491463619057	0.1283	0.0641	0.005	0.0037	0.0074	0.0038	0.0049	0.01	0.1568	0.0052	0.0054	0.0048	0.0985	0.0074	0.0049	0.0035	0.0052	0.1438	0.0943	0.0082	0.0065	0.0047	0.0222	0.0065	0.0097	0.1815
3	rs7626770	189086515	1.23	0.0887081089854507	1.77	0.128753168183355	0.0222376290950822	0.0574619843297904	0.1286	0.0642	0.005	0.0037	0.0074	0.0038	0.0049	0.0099	0.1571	0.0051	0.0055	0.0048	0.0984	0.0074	0.0048	0.0035	0.0052	0.1439	0.094	0.0082	0.0065	0.0048	0.0222	0.0065	0.0097	0.1814
3	rs13060991	189086654	1.23	0.0887081089854507	1.77	0.128753168183355	0.0236286380159214	0.0899880188312368	0.1287	0.0642	0.005	0.0037	0.0074	0.0038	0.0049	0.0098	0.1574	0.0051	0.0054	0.0048	0.0983	0.0073	0.0048	0.0034	0.0052	0.1438	0.0938	0.0082	0.0065	0.0048	0.0221	0.0064	0.0097	0.1815
3	rs77166353	189087989	1.22	0.102418512327744	1.77	0.128753168183355	0.0226882616602758	0.119361731469192	0.1303	0.0643	0.0049	0.0043	0.0075	0.004	0.0051	0.0096	0.1597	0.0049	0.0055	0.0049	0.0968	0.0072	0.0048	0.0032	0.0051	0.1417	0.0925	0.0081	0.0061	0.005	0.0215	0.0061	0.0099	0.1832
3	rs10937387	189088341	1.22	0.102418512327744	1.77	0.128753168183355	0.0285631416534761	0.138040127935072	0.1306	0.0643	0.0049	0.0044	0.0075	0.004	0.0052	0.0095	0.1604	0.0049	0.0056	0.0049	0.0964	0.0071	0.0047	0.0032	0.0051	0.1408	0.0921	0.0082	0.0061	0.005	0.0213	0.0061	0.0099	0.1838
3	rs174424	189088457	1.22	0.102418512327744	1.77	0.128753168183355	0.0285074586003157	0.106678437841221	0.1308	0.0644	0.005	0.0044	0.0075	0.004	0.0052	0.0095	0.1605	0.0049	0.0056	0.0049	0.0963	0.0071	0.0046	0.0031	0.0051	0.1405	0.092	0.0082	0.0061	0.0052	0.0213	0.0061	0.01	0.184
3	rs62289729	189088531	1.22	0.102418512327744	1.76	0.141944438278083	0.0259761353026638	0.0984766776535603	0.1308	0.0644	0.005	0.0045	0.0075	0.004	0.0052	0.0095	0.1606	0.0049	0.0056	0.0049	0.0963	0.0071	0.0046	0.0031	0.0049	0.1404	0.092	0.0082	0.0061	0.0053	0.0213	0.0061	0.01	0.1841
3	rs260593	189090039	1.21	0.117675403133419	1.76	0.141944438278083	0.0307600024925473	0.0918656599200028	0.1309	0.0644	0.0052	0.0045	0.0075	0.004	0.0052	0.0095	0.1607	0.0049	0.0057	0.005	0.0962	0.0071	0.0045	0.003	0.0049	0.1397	0.0918	0.0082	0.006	0.0056	0.0214	0.006	0.01	0.1844
3	rs7617200	189090105	1.21	0.117675403133419	1.76	0.141944438278083	0.0311966217416645	0.0941549343395938	0.1309	0.0644	0.0052	0.0045	0.0075	0.004	0.0052	0.0095	0.1607	0.0049	0.0057	0.005	0.0962	0.0071	0.0045	0.003	0.0049	0.1397	0.0918	0.0082	0.006	0.0056	0.0214	0.006	0.01	0.1844
3	rs71308961	189090494	1.21	0.117675403133419	1.75	0.156107803097264	0.0316016606969214	0.0910814379622124	0.1309	0.0644	0.0052	0.0045	0.0075	0.004	0.0052	0.0095	0.1607	0.0049	0.0057	0.005	0.0961	0.0071	0.0045	0.003	0.0049	0.1397	0.0918	0.0082	0.006	0.0056	0.0214	0.006	0.01	0.1844
3	rs114772336	189091562	1.21	0.117675403133419	1.7	0.24276969786222	0.0348088445610157	0.0939963386278548	0.1309	0.0644	0.0052	0.0045	0.0075	0.004	0.0052	0.0095	0.1607	0.0049	0.0058	0.005	0.096	0.0071	0.0045	0.003	0.0049	0.1396	0.0918	0.0082	0.006	0.0057	0.0214	0.006	0.01	0.1844
3	rs260589	189097947	1.21	0.117675403133419	1.69	0.263511633917478	0.0700177916495844	0.142562791242442	0.1312	0.0643	0.0053	0.0047	0.0074	0.0041	0.0053	0.0094	0.1606	0.005	0.006	0.005	0.0957	0.0072	0.0045	0.0031	0.005	0.1392	0.0918	0.0081	0.0059	0.0061	0.0213	0.0059	0.0101	0.1844
3	rs13069970	189100318	1.21	0.117675403133419	1.69	0.263511633917478	0.0687939893076426	0.164385434173065	0.1312	0.0643	0.0053	0.0047	0.0074	0.0041	0.0054	0.0095	0.1607	0.005	0.006	0.005	0.0955	0.0072	0.0045	0.0031	0.005	0.1393	0.0917	0.008	0.0059	0.0061	0.0211	0.0059	0.01	0.1845
3	rs9849832	189109213	1.21	0.117675403133419	1.68	0.285465824887251	0.132997266298251	0.217912532524193	0.1324	0.0639	0.0054	0.0047	0.0073	0.0043	0.0054	0.0093	0.1613	0.0051	0.0062	0.0053	0.0939	0.0076	0.0043	0.0028	0.005	0.1397	0.0908	0.008	0.0058	0.0064	0.0207	0.0062	0.0102	0.1845
3	rs260558	189110666	1.21	0.117675403133419	1.68	0.285465824887251	0.149829822806028	0.274676643839092	0.1325	0.0639	0.0054	0.0047	0.0073	0.0043	0.0054	0.0093	0.1613	0.0051	0.0062	0.0053	0.0938	0.0076	0.0043	0.0028	0.005	0.1398	0.0908	0.008	0.0059	0.0064	0.0207	0.0063	0.0102	0.1845
3	rs79563848	189113349	1.21	0.117675403133419	1.68	0.285465824887251	0.152047387882491	0.275371436614559	0.1325	0.0639	0.0054	0.0047	0.0074	0.0044	0.0054	0.0093	0.1613	0.0051	0.0062	0.0053	0.0938	0.0076	0.0043	0.0028	0.005	0.14	0.0907	0.008	0.0059	0.0065	0.0207	0.0063	0.0102	0.1843
3	rs260561	189115569	1.21	0.117675403133419	1.68	0.285465824887251	0.145387804750238	0.342729717609269	0.1326	0.0638	0.0054	0.0047	0.0074	0.0044	0.0053	0.0093	0.1613	0.0051	0.0062	0.0053	0.0936	0.0081	0.0043	0.0028	0.0049	0.14	0.0907	0.008	0.0059	0.0065	0.0207	0.0063	0.0102	0.1843
3	rs13098845	189116954	1.21	0.117675403133419	1.68	0.285465824887251	0.136274159170973	0.313670147471775	0.1326	0.0637	0.0054	0.0046	0.0074	0.0044	0.0053	0.0093	0.1613	0.0051	0.0063	0.0053	0.0935	0.0081	0.0043	0.0027	0.0048	0.1401	0.0905	0.008	0.0059	0.0065	0.0207	0.0063	0.0103	0.1843
3	rs72625039	189117284	1.21	0.117675403133419	1.68	0.285465824887251	0.135217851157683	0.298716375635655	0.1326	0.0637	0.0054	0.0046	0.0074	0.0044	0.0053	0.0093	0.1613	0.0051	0.0063	0.0053	0.0935	0.0081	0.0043	0.0027	0.0048	0.1401	0.0905	0.008	0.0059	0.0065	0.0207	0.0063	0.0103	0.1843
3	rs7632794	189117915	1.21	0.117675403133419	1.66	0.333131717406117	0.134444305595646	0.32590994164905	0.1326	0.0637	0.0054	0.0046	0.0074	0.0044	0.0053	0.0093	0.1613	0.0051	0.0063	0.0053	0.0935	0.0081	0.0044	0.0028	0.0048	0.1401	0.0905	0.008	0.0059	0.0065	0.0207	0.0063	0.0103	0.1843
3	rs16864343	189120688	1.21	0.117675403133419	1.67	0.308662716071979	0.0832679278659835	0.281298917916753	0.1329	0.0638	0.0053	0.0046	0.0073	0.0045	0.0054	0.0092	0.1616	0.005	0.0064	0.0052	0.0937	0.0082	0.0045	0.0028	0.0048	0.1399	0.0901	0.0079	0.0059	0.0063	0.0206	0.0062	0.0103	0.1839
3	rs16864352	189122998	1.22	0.102418512327744	1.68	0.285465824887251	0.0674440088078658	0.329205221808356	0.1335	0.0641	0.0051	0.0046	0.0073	0.0048	0.0055	0.0089	0.1624	0.0049	0.0065	0.0051	0.0942	0.0084	0.0045	0.0031	0.0048	0.1396	0.0893	0.0079	0.006	0.006	0.0205	0.0061	0.0104	0.1832
3	rs78627499	189126218	1.22	0.102418512327744	1.67	0.308662716071979	0.0634792222477333	0.330672900779806	0.1336	0.0641	0.0051	0.0046	0.0073	0.0048	0.0055	0.0089	0.1626	0.0049	0.0065	0.005	0.0942	0.0084	0.0045	0.0031	0.0048	0.1395	0.0892	0.0079	0.006	0.006	0.0204	0.0061	0.0105	0.183
3	rs75911958	189134882	1.22	0.102418512327744	1.67	0.308662716071979	0.0624840108634052	0.34644548006764	0.1337	0.0642	0.0051	0.0045	0.0073	0.0049	0.0056	0.0089	0.1627	0.0049	0.0065	0.005	0.0943	0.0085	0.0045	0.0031	0.0048	0.1394	0.0891	0.0079	0.0061	0.0059	0.0204	0.006	0.0105	0.1829
3	rs17491280	189142602	1.22	0.102418512327744	1.67	0.308662716071979	0.0665669497484018	0.363307560459478	0.1339	0.0643	0.005	0.0045	0.0073	0.0049	0.0056	0.0088	0.163	0.0049	0.0065	0.0049	0.0945	0.0086	0.0045	0.0032	0.0049	0.1393	0.0889	0.0079	0.0061	0.0058	0.0203	0.006	0.0106	0.1827
3	rs78685710	189149244	1.21	0.117675403133419	1.67	0.308662716071979	0.0654811765790176	0.388956147064586	0.1346	0.0643	0.0047	0.0044	0.0073	0.0049	0.0058	0.0086	0.1635	0.0048	0.0066	0.0049	0.095	0.0086	0.0045	0.0033	0.0047	0.1388	0.0885	0.0079	0.0063	0.0056	0.0201	0.0058	0.0107	0.1822
3	rs73070138	189157496	1.21	0.117675403133419	1.66	0.333131717406117	0.0844432073848052	0.446714884562489	0.1352	0.0644	0.0045	0.0044	0.0073	0.005	0.0059	0.0085	0.1639	0.0048	0.0067	0.0048	0.0954	0.0087	0.0045	0.0035	0.0046	0.1382	0.0882	0.008	0.0064	0.0056	0.0199	0.0058	0.0109	0.1817
3	rs6771859	189159352	1.21	0.117675403133419	1.66	0.333131717406117	0.0979949028810877	0.499803800429346	0.1352	0.0643	0.0045	0.0044	0.0073	0.005	0.006	0.0085	0.1642	0.0048	0.0067	0.0048	0.0955	0.0087	0.0045	0.0035	0.0046	0.1383	0.088	0.0079	0.0064	0.0056	0.0199	0.0058	0.0109	0.1816
3	rs2067571	189166153	1.21	0.117675403133419	1.67	0.308662716071979	0.133058650318882	0.542731565370679	0.1367	0.0644	0.0041	0.0044	0.0072	0.005	0.0061	0.0084	0.1652	0.0048	0.0068	0.0045	0.095	0.0087	0.0046	0.0035	0.0045	0.1383	0.0871	0.008	0.0063	0.0053	0.0203	0.0053	0.0109	0.1813
3	rs62291387	189166324	1.21	0.117675403133419	1.67	0.308662716071979	0.128983641883601	0.527536721652744	0.1367	0.0644	0.0041	0.0044	0.0072	0.005	0.0061	0.0084	0.1652	0.0047	0.0068	0.0045	0.095	0.0087	0.0046	0.0034	0.0045	0.1383	0.0871	0.008	0.0063	0.0053	0.0203	0.0053	0.0109	0.1813
3	rs9834913	189170062	1.21	0.117675403133419	1.68	0.285465824887251	0.137022763762002	0.557469074962144	0.1365	0.0645	0.004	0.0043	0.0072	0.005	0.006	0.0084	0.1657	0.0047	0.0068	0.0044	0.0952	0.0087	0.0047	0.0034	0.0045	0.1383	0.087	0.008	0.0064	0.0053	0.0202	0.0052	0.0109	0.1814
3	rs6791867	189173672	1.21	0.117675403133419	1.68	0.285465824887251	0.119273805488955	0.537003495501312	0.1372	0.0644	0.004	0.0041	0.0072	0.0049	0.0059	0.0082	0.1658	0.0047	0.0067	0.0045	0.0952	0.0087	0.0047	0.0034	0.0043	0.1388	0.087	0.0079	0.0064	0.0051	0.0205	0.0051	0.0107	0.1814
3	rs17426118	189175669	1.21	0.117675403133419	1.66	0.333131717406117	0.083981059715312	0.427266383842805	0.1383	0.0641	0.0038	0.0041	0.0069	0.0047	0.0057	0.0083	0.1665	0.0046	0.0066	0.0043	0.0949	0.0085	0.0046	0.0033	0.0041	0.1394	0.0867	0.008	0.0064	0.0049	0.0206	0.0051	0.0107	0.1817
3	rs73186326	189185363	1.21	0.117675403133419	1.66	0.333131717406117	0.0737951904296843	0.400022488922671	0.1385	0.064	0.0038	0.0041	0.0069	0.0047	0.0057	0.0083	0.1667	0.0045	0.0065	0.0043	0.0948	0.0084	0.0045	0.0033	0.0041	0.1395	0.0867	0.008	0.0064	0.0048	0.0206	0.0051	0.0107	0.1818
3	rs9865771	189209242	1.21	0.117675403133419	1.66	0.333131717406117	0.058715798302275	0.425294936081538	0.1391	0.0641	0.0036	0.0041	0.0069	0.0046	0.0055	0.0084	0.167	0.0045	0.0064	0.0042	0.0944	0.0083	0.0045	0.0033	0.0041	0.1397	0.0866	0.008	0.0065	0.0045	0.0209	0.005	0.0107	0.1819
3	rs1152863	189209541	1.21	0.117675403133419	1.66	0.333131717406117	0.0561591303228734	0.437292531573527	0.1394	0.0641	0.0036	0.0041	0.0069	0.0046	0.0055	0.0084	0.1671	0.0045	0.0064	0.0042	0.0941	0.0084	0.0045	0.0033	0.0041	0.1397	0.0866	0.008	0.0065	0.0045	0.0209	0.005	0.0107	0.1819
3	rs62289587	189213630	1.21	0.117675403133419	1.66	0.333131717406117	0.055769783450826	0.378866923492801	0.1403	0.0642	0.0034	0.0039	0.0068	0.0046	0.0051	0.0083	0.168	0.0044	0.0063	0.0042	0.0944	0.0082	0.0044	0.0032	0.0038	0.1405	0.0861	0.0081	0.0063	0.0044	0.0208	0.0048	0.0106	0.1817
3	rs2014894	189219130	1.22	0.102418512327744	1.66	0.333131717406117	0.0371803015592966	0.339395448425031	0.1402	0.0637	0.0032	0.0037	0.0069	0.0045	0.0045	0.0084	0.1696	0.0041	0.0063	0.0042	0.0954	0.0081	0.0041	0.003	0.0036	0.1416	0.086	0.0083	0.0062	0.0043	0.021	0.0045	0.0102	0.1814
3	rs17427670	189220418	1.22	0.102418512327744	1.66	0.333131717406117	0.0367797246918193	0.334718823273538	0.1402	0.0637	0.0032	0.0037	0.0069	0.0044	0.0045	0.0084	0.1695	0.0041	0.0063	0.0042	0.0955	0.008	0.0041	0.003	0.0036	0.1415	0.086	0.0083	0.0062	0.0043	0.021	0.0045	0.0102	0.1814
3	rs171931	189220784	1.22	0.102418512327744	1.66	0.333131717406117	0.0364878758164998	0.333245919667993	0.1403	0.0637	0.0032	0.0037	0.0069	0.0044	0.0045	0.0084	0.1696	0.0041	0.0063	0.0042	0.0955	0.008	0.0041	0.003	0.0036	0.1415	0.0861	0.0083	0.0062	0.0043	0.0209	0.0044	0.0102	0.1813
3	rs9831513	189222329	1.22	0.102418512327744	1.66	0.333131717406117	0.0288988562106111	0.309581160254168	0.1403	0.0637	0.0033	0.0035	0.0069	0.0044	0.0045	0.0084	0.1697	0.0041	0.0063	0.0042	0.0955	0.008	0.0042	0.003	0.0037	0.1412	0.0861	0.0083	0.0063	0.0043	0.0209	0.0045	0.0103	0.1812
3	rs63480962	189225731	1.22	0.102418512327744	1.67	0.308662716071979	0.0411660224930369	0.191589483714304	0.141	0.063	0.0037	0.0027	0.0065	0.0041	0.0048	0.0087	0.1699	0.0046	0.0059	0.0048	0.0955	0.0087	0.0042	0.0029	0.0042	0.142	0.0862	0.009	0.0064	0.0046	0.0203	0.0045	0.0106	0.1782
3	rs2046693	189227476	1.22	0.102418512327744	1.68	0.285465824887251	0.0528388433686223	0.190868931332259	0.1407	0.0631	0.0037	0.0027	0.0065	0.0041	0.0047	0.0088	0.1701	0.0047	0.0059	0.0049	0.0955	0.0087	0.0043	0.0028	0.0044	0.1418	0.086	0.0091	0.0064	0.0046	0.0202	0.0045	0.0107	0.1778
3	rs6444380	189230922	1.22	0.102418512327744	1.69	0.263511633917478	0.0560527656835669	0.184324051582326	0.1407	0.0631	0.0037	0.0027	0.0065	0.0042	0.0047	0.0088	0.1703	0.0047	0.0059	0.005	0.0957	0.0087	0.0044	0.0029	0.0045	0.1412	0.0861	0.0091	0.0064	0.0046	0.0201	0.0044	0.0107	0.1777
3	rs13318573	189240547	1.22	0.102418512327744	1.68	0.285465824887251	0.0534200088623277	0.165853107349619	0.14	0.0632	0.0038	0.0027	0.0065	0.0041	0.0047	0.0089	0.1707	0.0047	0.0059	0.0051	0.0956	0.0087	0.0044	0.0028	0.0045	0.1406	0.0863	0.0092	0.0064	0.0046	0.02	0.0044	0.0108	0.1777
3	rs114067206	189254670	1.22	0.102418512327744	1.69	0.263511633917478	0.0412811504175638	0.14958709986727	0.1388	0.0633	0.0038	0.0027	0.0067	0.0039	0.0045	0.0091	0.1715	0.0047	0.006	0.0052	0.0953	0.0089	0.0046	0.0028	0.0045	0.1404	0.0866	0.0093	0.0066	0.0047	0.0197	0.0045	0.0109	0.1776
3	rs74725117	189258284	1.22	0.102418512327744	1.7	0.24276969786222	0.0416858372200304	0.148643491774968	0.1387	0.0634	0.0038	0.0027	0.0067	0.0039	0.0045	0.0092	0.1716	0.0047	0.006	0.0052	0.0953	0.009	0.0046	0.0027	0.0045	0.1403	0.0866	0.0093	0.0066	0.0047	0.0196	0.0045	0.0109	0.1776
3	rs75389267	189261289	1.22	0.102418512327744	1.71	0.223208546872115	0.0418164904834663	0.148360828589878	0.1386	0.0634	0.0038	0.0027	0.0067	0.0039	0.0045	0.0092	0.1716	0.0047	0.006	0.0052	0.0953	0.009	0.0046	0.0027	0.0045	0.1403	0.0867	0.0093	0.0066	0.0047	0.0196	0.0045	0.0109	0.1775
3	rs12486199	189261517	1.22	0.102418512327744	1.72	0.204795704918344	0.0418310248123883	0.148455028124597	0.1386	0.0634	0.0038	0.0027	0.0068	0.0039	0.0045	0.0092	0.1716	0.0047	0.006	0.0052	0.0953	0.009	0.0046	0.0027	0.0045	0.1402	0.0867	0.0093	0.0066	0.0047	0.0196	0.0045	0.0109	0.1775
3	rs115816361	189269761	1.22	0.102418512327744	1.72	0.204795704918344	0.0425180483153028	0.149398206452259	0.1385	0.0634	0.0038	0.0027	0.0068	0.0039	0.0045	0.0092	0.1717	0.0047	0.006	0.0052	0.0953	0.009	0.0046	0.0027	0.0045	0.1402	0.0867	0.0094	0.0066	0.0047	0.0196	0.0045	0.0109	0.1775
3	rs16864601	189282103	1.22	0.102418512327744	1.72	0.204795704918344	0.0385785846767835	0.14666892629045	0.1385	0.0635	0.0038	0.0027	0.0068	0.0038	0.0045	0.0092	0.1717	0.0047	0.0061	0.0052	0.0951	0.009	0.0046	0.0027	0.0045	0.1402	0.0867	0.0094	0.0066	0.0047	0.0196	0.0045	0.0109	0.1775
3	rs1881991	189286453	1.22	0.102418512327744	1.72	0.204795704918344	0.0398719199499775	0.152240590799791	0.1384	0.0635	0.0038	0.0027	0.0068	0.0038	0.0045	0.0092	0.1718	0.0047	0.0061	0.0053	0.0951	0.009	0.0046	0.0027	0.0045	0.1402	0.0867	0.0094	0.0067	0.0047	0.0196	0.0045	0.0109	0.1774
3	rs79212263	189288685	1.22	0.102418512327744	1.72	0.204795704918344	0.0399845499139833	0.149398206452259	0.1384	0.0635	0.0038	0.0027	0.0068	0.0038	0.0045	0.0093	0.1718	0.0047	0.0061	0.0053	0.0951	0.0091	0.0046	0.0027	0.0045	0.1402	0.0866	0.0094	0.0067	0.0047	0.0196	0.0045	0.0109	0.1774
3	rs75202164	189292282	1.22	0.102418512327744	1.72	0.204795704918344	0.0411085412343487	0.147984245880633	0.1383	0.0636	0.0038	0.0027	0.0068	0.0038	0.0044	0.0094	0.172	0.0047	0.0061	0.0053	0.095	0.0091	0.0046	0.0027	0.0045	0.1402	0.0865	0.0094	0.0068	0.0047	0.0195	0.0045	0.0109	0.1772
3	rs115171330	189294011	1.22	0.102418512327744	1.72	0.204795704918344	0.0438550903997382	0.14377156807406	0.1383	0.0636	0.0038	0.0027	0.0068	0.0038	0.0044	0.0094	0.1721	0.0046	0.0061	0.0053	0.095	0.0091	0.0046	0.0027	0.0045	0.1403	0.0865	0.0094	0.0068	0.0047	0.0194	0.0045	0.0109	0.1772
3	rs114261645	189303656	1.22	0.102418512327744	1.72	0.204795704918344	0.0482295187645518	0.151765526550299	0.1382	0.0637	0.0037	0.0027	0.0068	0.0038	0.0044	0.0094	0.1723	0.0046	0.0062	0.0053	0.095	0.0091	0.0047	0.0027	0.0045	0.1403	0.0865	0.0094	0.0068	0.0047	0.0193	0.0044	0.011	0.1771
3	rs34545595	189334207	1.22	0.102418512327744	1.68	0.285465824887251	0.0570507361586352	0.17695490567372	0.1379	0.0638	0.0037	0.0027	0.0068	0.0038	0.0044	0.0094	0.173	0.0047	0.0062	0.0053	0.0951	0.0093	0.0048	0.0027	0.0045	0.1403	0.0863	0.0095	0.0069	0.0047	0.0189	0.0043	0.011	0.1767
3	rs7641100	189336927	1.22	0.102418512327744	1.65	0.358901199458623	0.0596341037186808	0.17997078875918	0.1378	0.0638	0.0037	0.0027	0.0068	0.0038	0.0044	0.0094	0.1732	0.0047	0.0062	0.0053	0.0951	0.0093	0.0048	0.0026	0.0045	0.1403	0.0863	0.0095	0.0069	0.0046	0.0188	0.0042	0.011	0.1766
3	rs7610017	189343424	1.22	0.102418512327744	1.64	0.38599849551783	0.0490185856555487	0.166147191699886	0.1376	0.0639	0.0038	0.0027	0.0067	0.0038	0.0044	0.0095	0.1736	0.0047	0.0063	0.0053	0.0948	0.0093	0.0049	0.0026	0.0044	0.1404	0.0862	0.0096	0.007	0.0047	0.0188	0.0043	0.011	0.1764
3	rs71308970	189345904	1.22	0.102418512327744	1.63	0.414449909043039	0.0474174166456169	0.162046727378136	0.1376	0.0639	0.0037	0.0027	0.0067	0.0038	0.0044	0.0095	0.1736	0.0047	0.0063	0.0053	0.0947	0.0094	0.0049	0.0026	0.0043	0.1405	0.0861	0.0096	0.0071	0.0047	0.0188	0.0043	0.011	0.1764
3	rs77398377	189349591	1.22	0.102418512327744	1.62	0.444280725791627	0.0469126206321413	0.160784872734272	0.1375	0.0639	0.0037	0.0027	0.0067	0.0038	0.0044	0.0095	0.1736	0.0047	0.0063	0.0053	0.0946	0.0094	0.0049	0.0026	0.0044	0.1405	0.086	0.0096	0.0071	0.0048	0.0188	0.0043	0.0111	0.1764
3	rs78392253	189353729	1.22	0.102418512327744	1.61	0.475515229965307	0.0466772569085727	0.160010082057872	0.1375	0.0639	0.0037	0.0027	0.0067	0.0038	0.0043	0.0096	0.1736	0.0047	0.0063	0.0053	0.0945	0.0095	0.005	0.0026	0.0044	0.1405	0.0859	0.0096	0.0072	0.0048	0.0188	0.0043	0.0111	0.1764
3	rs4488809	189356261	1.22	0.102418512327744	1.6	0.508176723760061	0.0465833361539531	0.159236617507355	0.1374	0.0639	0.0037	0.0027	0.0067	0.0038	0.0043	0.0096	0.1736	0.0047	0.0063	0.0053	0.0944	0.0095	0.005	0.0026	0.0044	0.1405	0.0859	0.0096	0.0072	0.0048	0.0188	0.0043	0.0111	0.1764
3	rs4513433	189376390	1.22	0.102418512327744	1.59	0.542287549749139	0.0483417130125513	0.157597423766489	0.137	0.0638	0.0037	0.0026	0.0067	0.0037	0.0042	0.0097	0.174	0.0048	0.0063	0.0053	0.0935	0.0096	0.0051	0.0026	0.0045	0.1407	0.0862	0.0096	0.0073	0.0048	0.0188	0.0043	0.0112	0.1764
3	rs10937403	189382012	1.22	0.102418512327744	1.59	0.542287549749139	0.0491158013442697	0.155197818379326	0.137	0.0638	0.0037	0.0026	0.0067	0.0037	0.0042	0.0098	0.174	0.0048	0.0063	0.0053	0.0935	0.0096	0.0051	0.0026	0.0045	0.1407	0.0863	0.0096	0.0073	0.0048	0.0188	0.0043	0.0112	0.1764
3	rs10937405	189383183	1.22	0.102418512327744	1.59	0.542287549749139	0.0488083976559253	0.154719472733472	0.1369	0.0637	0.0037	0.0026	0.0067	0.0037	0.0042	0.0098	0.1741	0.0048	0.0063	0.0053	0.0936	0.0095	0.005	0.0026	0.0045	0.1407	0.0862	0.0096	0.0073	0.0048	0.0188	0.0043	0.0113	0.1764
3	rs16864690	189384451	1.22	0.102418512327744	1.59	0.542287549749139	0.0526517306969012	0.161075760449301	0.1369	0.0637	0.0036	0.0026	0.0067	0.0037	0.0042	0.0098	0.1741	0.0048	0.0063	0.0053	0.0936	0.0095	0.005	0.0026	0.0045	0.1409	0.0862	0.0096	0.0073	0.0048	0.0188	0.0043	0.0113	0.1764
3	rs77710597	189384586	1.22	0.102418512327744	1.59	0.542287549749139	0.0526687225476885	0.161075760449301	0.1369	0.0637	0.0036	0.0026	0.0067	0.0037	0.0042	0.0098	0.1741	0.0048	0.0063	0.0053	0.0936	0.0095	0.005	0.0026	0.0045	0.1409	0.0862	0.0096	0.0073	0.0048	0.0188	0.0043	0.0113	0.1764
3	rs13080141	189394427	1.22	0.102418512327744	1.6	0.508176723760061	0.14326073246988	0.282232227848496	0.1361	0.0634	0.0041	0.0022	0.0061	0.003	0.0037	0.0103	0.1769	0.0053	0.0066	0.0051	0.0916	0.0091	0.0051	0.0025	0.0047	0.1382	0.0868	0.0088	0.0078	0.0055	0.0187	0.0048	0.0116	0.1782
3	rs111534976	189399069	1.22	0.102418512327744	1.6	0.508176723760061	0.12691515314992	0.261579556420856	0.1361	0.0633	0.0041	0.0022	0.0061	0.003	0.0037	0.0103	0.177	0.0053	0.0066	0.0051	0.0915	0.0091	0.0051	0.0025	0.0047	0.138	0.0868	0.0088	0.0079	0.0055	0.0187	0.0048	0.0116	0.1784
3	rs2141612	189400725	1.22	0.102418512327744	1.6	0.508176723760061	0.112667985290079	0.219958662185691	0.1361	0.0633	0.0041	0.0022	0.0061	0.003	0.0037	0.0103	0.1771	0.0053	0.0066	0.0051	0.0915	0.0091	0.0051	0.0025	0.0047	0.1379	0.0869	0.0088	0.0079	0.0055	0.0187	0.0048	0.0116	0.1784
3	rs17505102	189401776	1.22	0.102418512327744	1.6	0.508176723760061	0.127572471124134	0.269022860928365	0.136	0.0633	0.0041	0.0022	0.0061	0.003	0.0037	0.0103	0.1772	0.0053	0.0066	0.005	0.0915	0.0091	0.0051	0.0025	0.0047	0.1379	0.0869	0.0088	0.0079	0.0055	0.0187	0.0048	0.0116	0.1784
3	rs2103354	189402934	1.22	0.102418512327744	1.6	0.508176723760061	0.13877908914073	0.281065738439562	0.136	0.0633	0.0041	0.0022	0.0061	0.003	0.0037	0.0103	0.1771	0.0053	0.0066	0.005	0.0915	0.0091	0.0051	0.0025	0.0048	0.1378	0.0869	0.0087	0.0079	0.0055	0.0187	0.0048	0.0116	0.1784
3	rs77953198	189406870	1.22	0.102418512327744	1.6	0.508176723760061	0.151615605071753	0.305986536131528	0.136	0.0632	0.0041	0.0021	0.0062	0.003	0.0037	0.0104	0.1772	0.0053	0.0066	0.0051	0.0914	0.0091	0.0051	0.0025	0.0048	0.1377	0.0869	0.0087	0.0079	0.0055	0.0187	0.0049	0.0115	0.1783
3	rs116835198	189410908	1.22	0.102418512327744	1.6	0.508176723760061	0.137335409335837	0.292914676860687	0.1362	0.0631	0.0041	0.0021	0.0063	0.003	0.0037	0.0104	0.1769	0.0054	0.0067	0.0052	0.0912	0.0091	0.0052	0.0026	0.0048	0.1375	0.0868	0.0086	0.008	0.0055	0.0186	0.0051	0.0116	0.1782
3	rs77679907	189414700	1.22	0.102418512327744	1.59	0.542287549749139	0.116167991530784	0.262378009830485	0.1362	0.063	0.0041	0.0022	0.0063	0.0029	0.0037	0.0104	0.1768	0.0054	0.0067	0.0053	0.0912	0.0091	0.0053	0.0027	0.0048	0.1374	0.0868	0.0086	0.008	0.0055	0.0185	0.0052	0.0117	0.1782
3	rs6773555	189421779	1.22	0.102418512327744	1.58	0.577869115575703	0.10237839171617	0.244097403400763	0.1364	0.0628	0.0041	0.0022	0.0064	0.0029	0.0037	0.0105	0.1766	0.0055	0.0068	0.0055	0.0909	0.009	0.0054	0.0028	0.0048	0.1372	0.0866	0.0085	0.0081	0.0054	0.0184	0.0053	0.0118	0.1785
3	rs9839197	189424634	1.22	0.102418512327744	1.58	0.577869115575703	0.112335445998431	0.263519975462864	0.1362	0.0633	0.0041	0.0021	0.0065	0.0029	0.0037	0.0105	0.1756	0.0055	0.0069	0.0055	0.0906	0.009	0.0054	0.0029	0.0048	0.1378	0.0862	0.0085	0.0082	0.0054	0.0183	0.0053	0.0119	0.1789
3	rs67758342	189425809	1.23	0.0887081089854507	1.58	0.577869115575703	0.11280672210799	0.251945265711703	0.1361	0.0635	0.0041	0.0021	0.0065	0.0029	0.0037	0.0105	0.1752	0.0056	0.0069	0.0056	0.0905	0.009	0.0054	0.0029	0.0048	0.138	0.0859	0.0085	0.0082	0.0054	0.0183	0.0053	0.012	0.1791
3	rs6763902	189426406	1.22	0.102418512327744	1.57	0.614941920479678	0.118929421104205	0.283283331766947	0.136	0.0635	0.0041	0.0022	0.0065	0.0029	0.0038	0.0105	0.1752	0.0056	0.0069	0.0056	0.0905	0.009	0.0054	0.0029	0.0048	0.138	0.0858	0.0085	0.0082	0.0054	0.0183	0.0053	0.012	0.1791
3	rs67399645	189426706	1.23	0.0887081089854507	1.57	0.614941920479678	0.125814305824939	0.305149596986818	0.136	0.0635	0.0041	0.0022	0.0065	0.0029	0.0038	0.0105	0.1752	0.0056	0.0069	0.0056	0.0905	0.009	0.0054	0.0029	0.0048	0.138	0.0858	0.0085	0.0082	0.0054	0.0183	0.0053	0.012	0.179
3	rs13095039	189435199	1.22	0.102418512327744	1.57	0.614941920479678	0.462772666600516	0.303597103150958	0.1356	0.0627	0.0048	0.0021	0.0073	0.0029	0.0052	0.0117	0.1755	0.0058	0.0074	0.0062	0.0898	0.0098	0.0057	0.0032	0.0052	0.1366	0.0847	0.0079	0.0088	0.0058	0.0187	0.0057	0.0123	0.1745
3	rs112044078	189437476	1.22	0.102418512327744	1.57	0.614941920479678	0.492748903280075	0.387418857261982	0.1355	0.0627	0.0048	0.0021	0.0074	0.0029	0.0053	0.0119	0.1755	0.0058	0.0074	0.0062	0.0897	0.0098	0.0057	0.0033	0.0052	0.1365	0.0845	0.0079	0.0088	0.0057	0.0187	0.0057	0.0124	0.1742
3	rs56165954	189437962	1.22	0.102418512327744	1.57	0.614941920479678	0.486506482663674	0.373279883002207	0.1355	0.0627	0.0048	0.0021	0.0074	0.0029	0.0053	0.0119	0.1756	0.0058	0.0074	0.0062	0.0897	0.0098	0.0057	0.0033	0.0052	0.1365	0.0845	0.0079	0.0088	0.0057	0.0187	0.0057	0.0124	0.1742
3	rs116501411	189439717	1.22	0.102418512327744	1.57	0.614941920479678	0.508268232534108	0.478274530352537	0.1355	0.0627	0.0049	0.0021	0.0074	0.0029	0.0053	0.0119	0.1756	0.0058	0.0074	0.0062	0.0897	0.0099	0.0057	0.0033	0.0052	0.1365	0.0845	0.0079	0.0088	0.0057	0.0187	0.0058	0.0124	0.1741
3	rs77744581	189442017	1.22	0.102418512327744	1.57	0.614941920479678	0.496512772820553	0.46598675417781	0.1355	0.0627	0.0049	0.0021	0.0075	0.0029	0.0053	0.0119	0.1757	0.0058	0.0074	0.0063	0.0896	0.0099	0.0057	0.0033	0.0052	0.1364	0.0844	0.0079	0.0089	0.0057	0.0188	0.0058	0.0124	0.1739
3	rs10937409	189442448	1.22	0.102418512327744	1.57	0.614941920479678	0.504208446421444	0.498570944996863	0.1355	0.0627	0.0049	0.0021	0.0075	0.0029	0.0053	0.0119	0.1757	0.0058	0.0074	0.0062	0.0896	0.0099	0.0057	0.0033	0.0052	0.1364	0.0844	0.0079	0.0089	0.0057	0.0188	0.0058	0.0124	0.1739
3	rs75959262	189444021	1.22	0.102418512327744	1.58	0.577869115575703	0.489747747543382	0.580252453974612	0.1354	0.0626	0.0049	0.0021	0.0075	0.003	0.0053	0.0118	0.1757	0.0058	0.0074	0.0062	0.0895	0.01	0.0057	0.0035	0.0052	0.1364	0.0843	0.0079	0.0089	0.0057	0.0189	0.0058	0.0125	0.1736
3	rs78407000	189444304	1.22	0.102418512327744	1.58	0.577869115575703	0.433304153290473	0.652511609998697	0.1355	0.0626	0.0049	0.0023	0.0076	0.0029	0.0053	0.0118	0.1757	0.0057	0.0074	0.0062	0.0894	0.01	0.0057	0.0035	0.0051	0.1364	0.0844	0.0079	0.0089	0.0057	0.0189	0.0058	0.0124	0.1736
3	rs80208059	189445886	1.22	0.102418512327744	1.58	0.577869115575703	0.436013355052223	0.639385159727983	0.1355	0.0625	0.0049	0.0023	0.0076	0.003	0.0054	0.0117	0.1757	0.0057	0.0074	0.0062	0.0893	0.0101	0.0057	0.0035	0.0051	0.1364	0.0843	0.0079	0.0089	0.0057	0.0191	0.0059	0.0124	0.1733
3	rs12374133	189447785	1.22	0.102418512327744	1.58	0.577869115575703	0.435954370570402	0.627334928666887	0.1355	0.0624	0.0049	0.0023	0.0077	0.003	0.0054	0.0117	0.1759	0.0057	0.0074	0.0061	0.0892	0.0101	0.0057	0.0035	0.0051	0.1364	0.0842	0.0079	0.0089	0.0056	0.0193	0.0059	0.0125	0.173
3	rs11922764	189449255	1.22	0.102418512327744	1.58	0.577869115575703	0.429080446182385	0.671432676443995	0.1355	0.0624	0.0049	0.0024	0.0078	0.003	0.0054	0.0117	0.176	0.0058	0.0074	0.0061	0.0889	0.0102	0.0058	0.0036	0.0051	0.1362	0.0841	0.0079	0.0089	0.0056	0.0195	0.006	0.0125	0.1729
3	rs115484874	189449992	1.22	0.102418512327744	1.58	0.577869115575703	0.462347594837665	0.719637907087248	0.1355	0.0624	0.005	0.0024	0.0079	0.003	0.0055	0.0117	0.176	0.0058	0.0074	0.0061	0.0889	0.0102	0.0058	0.0036	0.0051	0.1361	0.0841	0.0079	0.0089	0.0056	0.0196	0.006	0.0125	0.1728
3	rs11914582	189452211	1.22	0.102418512327744	1.58	0.577869115575703	0.444250526957	0.663350387427921	0.1347	0.0615	0.0051	0.0031	0.0086	0.0034	0.0062	0.012	0.1761	0.0062	0.0071	0.0061	0.0893	0.0108	0.0057	0.0041	0.0054	0.1347	0.0832	0.0081	0.0091	0.0057	0.0198	0.0059	0.0123	0.1711
3	rs6777607	189453482	1.2	0.134574322401564	1.6	0.508176723760061	0.567329874403695	0.926082799806577	0.1314	0.0595	0.0054	0.0038	0.0094	0.0041	0.0071	0.013	0.1764	0.0071	0.0072	0.0063	0.0876	0.0114	0.0061	0.0049	0.0056	0.1346	0.0828	0.0083	0.0092	0.0059	0.02	0.0068	0.0128	0.169
3	rs62279902	189454719	1.2	0.134574322401564	1.6	0.508176723760061	0.642899203708977	1.09127984279226	0.1306	0.0594	0.0055	0.004	0.0096	0.0042	0.0072	0.0131	0.1767	0.0072	0.0072	0.0063	0.0869	0.0114	0.0061	0.0049	0.0057	0.1346	0.0827	0.0084	0.0092	0.006	0.0201	0.0069	0.013	0.1684
3	rs34875865	189455681	1.2	0.134574322401564	1.59	0.542287549749139	0.646592116010385	1.08055245071665	0.1305	0.0593	0.0055	0.004	0.0096	0.0042	0.0072	0.0131	0.1766	0.0072	0.0072	0.0063	0.0867	0.0114	0.0062	0.0049	0.0057	0.1346	0.0826	0.0084	0.0092	0.006	0.0201	0.007	0.013	0.1684
3	rs4686525	189456729	1.2	0.134574322401564	1.59	0.542287549749139	0.627031368144369	1.07324965323987	0.1304	0.0593	0.0055	0.0041	0.0097	0.0042	0.0072	0.0131	0.1766	0.0072	0.0073	0.0064	0.0866	0.0114	0.0062	0.0049	0.0058	0.1346	0.0826	0.0084	0.0092	0.006	0.0201	0.007	0.013	0.1684
3	rs6800495	189457674	1.2	0.134574322401564	1.59	0.542287549749139	0.641835727847614	1.09420890182309	0.1303	0.0593	0.0055	0.0041	0.0097	0.0043	0.0073	0.0131	0.1765	0.0072	0.0072	0.0063	0.0867	0.0114	0.0062	0.005	0.0057	0.1346	0.0825	0.0084	0.0092	0.006	0.0201	0.007	0.013	0.1684
3	rs78253230	189458003	1.2	0.134574322401564	1.59	0.542287549749139	0.64233191692198	1.10969177766579	0.1303	0.0594	0.0055	0.0041	0.0097	0.0043	0.0073	0.0131	0.1765	0.0072	0.0071	0.0063	0.0867	0.0114	0.0062	0.005	0.0057	0.1346	0.0826	0.0084	0.0092	0.006	0.0201	0.007	0.013	0.1685
3	rs77289163	189459586	1.2	0.134574322401564	1.59	0.542287549749139	0.640065048404423	1.09258146728422	0.1303	0.0594	0.0055	0.0041	0.0097	0.0043	0.0073	0.0131	0.1766	0.0072	0.0071	0.0063	0.0866	0.0115	0.0062	0.005	0.0056	0.1345	0.0827	0.0084	0.0092	0.006	0.0201	0.007	0.013	0.1684
3	rs67962917	189459697	1.2	0.134574322401564	1.59	0.542287549749139	0.633215914290328	1.09388337904213	0.1303	0.0594	0.0055	0.0041	0.0097	0.0043	0.0073	0.0131	0.1766	0.0072	0.0071	0.0063	0.0866	0.0115	0.0062	0.005	0.0056	0.1345	0.0827	0.0084	0.0092	0.006	0.0201	0.007	0.013	0.1684
3	rs77974319	189460381	1.2	0.134574322401564	1.59	0.542287549749139	0.68660161111815	1.2111920155293	0.1302	0.0587	0.0055	0.0041	0.0097	0.0043	0.0073	0.0131	0.1769	0.0072	0.0071	0.0064	0.0866	0.0115	0.0063	0.005	0.0056	0.1345	0.0827	0.0084	0.0092	0.006	0.0201	0.007	0.013	0.1687
3	rs62279911	189474191	1.2	0.134574322401564	1.59	0.542287549749139	0.982369253417149	1.33088170142509	0.1294	0.0574	0.0055	0.0042	0.0096	0.0055	0.008	0.013	0.1755	0.0072	0.0073	0.0073	0.0877	0.0117	0.0063	0.0051	0.0055	0.1353	0.0825	0.0085	0.0089	0.0059	0.0204	0.0074	0.0128	0.167
3	rs74915268	189477466	1.2	0.134574322401564	1.6	0.508176723760061	0.983391911616291	1.3841343678922	0.1292	0.057	0.0055	0.0043	0.0097	0.0057	0.0081	0.0131	0.175	0.0072	0.0074	0.0073	0.0876	0.0118	0.0065	0.0053	0.0056	0.1352	0.0829	0.0086	0.0088	0.0059	0.0203	0.0076	0.0128	0.1668
3	rs62279916	189481905	1.19	0.153209069243504	1.6	0.508176723760061	1.00686095221996	1.32246129000025	0.1282	0.0557	0.0056	0.0047	0.0101	0.0065	0.0083	0.0136	0.1721	0.0072	0.0078	0.0076	0.088	0.0119	0.0071	0.0057	0.0059	0.1345	0.0835	0.0094	0.0083	0.006	0.0203	0.0087	0.0129	0.1656
3	rs12631668	189482530	1.19	0.153209069243504	1.6	0.508176723760061	1.13060107885131	1.49319292141946	0.128	0.0557	0.0055	0.0048	0.0102	0.0066	0.0083	0.0136	0.1715	0.0072	0.0078	0.0075	0.0879	0.0119	0.0072	0.0057	0.0059	0.1342	0.084	0.0094	0.0083	0.006	0.0203	0.0088	0.0128	0.1657
3	rs9871604	189483649	1.19	0.153209069243504	1.6	0.508176723760061	1.14742094855149	1.50229766682705	0.128	0.0557	0.0055	0.0048	0.0103	0.0067	0.0082	0.0138	0.1711	0.0071	0.0078	0.0075	0.088	0.0119	0.0073	0.0057	0.006	0.1333	0.0844	0.0094	0.0082	0.0061	0.0203	0.0089	0.0128	0.166
3	rs4686528	189486023	1.19	0.153209069243504	1.6	0.508176723760061	1.40419375363988	1.8076737838045	0.128	0.0557	0.0055	0.0048	0.0104	0.0067	0.0082	0.0139	0.1706	0.007	0.0079	0.0073	0.0879	0.012	0.0073	0.0056	0.0059	0.1332	0.0849	0.0094	0.0081	0.006	0.0201	0.009	0.0128	0.1664
3	rs74754828	189486364	1.19	0.153209069243504	1.6	0.508176723760061	1.39431025197131	1.80572970938994	0.128	0.0557	0.0055	0.0048	0.0104	0.0067	0.0082	0.014	0.1705	0.007	0.0079	0.0073	0.0878	0.012	0.0073	0.0056	0.0059	0.1331	0.0849	0.0094	0.0081	0.006	0.0201	0.009	0.0128	0.1664
3	rs67190515	189489514	1.19	0.153209069243504	1.61	0.475515229965307	1.33133143201811	1.72769151542594	0.128	0.0558	0.0055	0.0049	0.0106	0.0068	0.0082	0.0142	0.1699	0.0069	0.0079	0.0071	0.0876	0.0121	0.0074	0.0056	0.0058	0.1328	0.0855	0.0094	0.008	0.006	0.0201	0.0092	0.0127	0.1666
3	rs9824061	189489850	1.19	0.153209069243504	1.62	0.444280725791627	1.38104296308791	1.85850164372602	0.1279	0.0558	0.0055	0.0049	0.0106	0.0068	0.0082	0.0142	0.1699	0.0069	0.008	0.0071	0.0875	0.012	0.0074	0.0057	0.0058	0.1327	0.0856	0.0094	0.008	0.006	0.0201	0.0092	0.0127	0.1667
3	rs114299108	189491283	1.2	0.134574322401564	1.62	0.444280725791627	1.54240337741214	2.20132134942292	0.1279	0.0558	0.0055	0.0049	0.0106	0.0068	0.0081	0.0142	0.1697	0.0068	0.0079	0.0071	0.0875	0.012	0.0075	0.0057	0.0058	0.1327	0.0857	0.0094	0.008	0.006	0.0201	0.0091	0.0126	0.1669
3	rs9830137	189491376	1.2	0.134574322401564	1.62	0.444280725791627	1.54788366462933	2.20095822689968	0.1279	0.0558	0.0055	0.0049	0.0106	0.0068	0.0081	0.0142	0.1697	0.0068	0.0079	0.0071	0.0875	0.012	0.0075	0.0057	0.0058	0.1327	0.0857	0.0094	0.008	0.006	0.0201	0.0091	0.0126	0.1669
3	rs73197833	189492659	1.2	0.134574322401564	1.62	0.444280725791627	1.2966398745508	2.22003257365404	0.1277	0.0557	0.0055	0.005	0.0106	0.0069	0.008	0.0144	0.1691	0.0068	0.0078	0.0071	0.0873	0.012	0.0076	0.0058	0.0059	0.1327	0.086	0.0093	0.008	0.0061	0.0201	0.0091	0.0125	0.1675
3	rs13095322	189495337	1.2	0.134574322401564	1.63	0.414449909043039	0.871938085860063	1.91113065610284	0.1267	0.0553	0.0057	0.0052	0.0106	0.0072	0.008	0.0148	0.1672	0.0069	0.0078	0.0071	0.0865	0.0119	0.0081	0.0062	0.0063	0.1326	0.0867	0.0091	0.008	0.0064	0.0202	0.0095	0.0119	0.1686
3	rs16864779	189498568	1.19	0.153209069243504	1.63	0.414449909043039	0.876077009403331	1.67705835191485	0.1257	0.0548	0.0059	0.0054	0.0106	0.0075	0.0079	0.0152	0.1653	0.0069	0.0077	0.0073	0.0858	0.0118	0.0087	0.0066	0.0067	0.1325	0.0872	0.0089	0.008	0.0068	0.0201	0.0099	0.0115	0.1696
3	rs17446303	189498935	1.18	0.173671271070618	1.63	0.414449909043039	0.76874193904617	1.66238384177762	0.1255	0.0548	0.0059	0.0055	0.0106	0.0076	0.0079	0.0149	0.1652	0.0069	0.0077	0.0073	0.0861	0.0119	0.0087	0.0066	0.0067	0.1326	0.0873	0.0089	0.0081	0.0069	0.0201	0.0098	0.0115	0.1697
3	rs16864784	189499173	1.18	0.173671271070618	1.64	0.38599849551783	0.750557582505638	1.63344167364758	0.1255	0.0548	0.0059	0.0055	0.0106	0.0076	0.0079	0.0149	0.1652	0.0069	0.0077	0.0073	0.0861	0.0119	0.0087	0.0066	0.0067	0.1326	0.0873	0.0089	0.0081	0.0069	0.0201	0.0098	0.0115	0.1697
3	rs34626062	189505645	1.18	0.173671271070618	1.64	0.38599849551783	0.761996134959152	1.7069907582821	0.1254	0.0548	0.0059	0.0055	0.0105	0.0076	0.008	0.0149	0.165	0.0069	0.0077	0.0073	0.0859	0.0118	0.0088	0.0067	0.0068	0.1325	0.0872	0.0089	0.0082	0.0069	0.0201	0.0098	0.0115	0.1698
3	rs1464118	189506381	1.18	0.173671271070618	1.64	0.38599849551783	0.698998722287822	1.6370987745945	0.1253	0.0548	0.006	0.0055	0.0105	0.0077	0.0081	0.0149	0.165	0.0069	0.0077	0.0073	0.0858	0.0117	0.0088	0.0067	0.0069	0.1325	0.0871	0.0088	0.0082	0.007	0.0202	0.0098	0.0115	0.1698
3	rs77388546	189507490	1.18	0.173671271070618	1.65	0.358901199458623	0.739270488985662	1.6693692884209	0.1252	0.0548	0.006	0.0055	0.0105	0.0077	0.0081	0.015	0.1649	0.0069	0.0077	0.0073	0.0856	0.0117	0.0089	0.0067	0.0069	0.1324	0.0872	0.0089	0.0083	0.007	0.0202	0.0098	0.0115	0.1698
3	rs1515496	189508566	1.18	0.173671271070618	1.65	0.358901199458623	0.662609619832169	1.55175128579115	0.125	0.0549	0.006	0.0056	0.0105	0.0077	0.0081	0.0151	0.1648	0.0069	0.0078	0.0074	0.0855	0.0117	0.0089	0.0068	0.0069	0.1323	0.0872	0.0089	0.0083	0.0071	0.0203	0.0098	0.0115	0.1698
3	rs56107686	189510063	1.18	0.173671271070618	1.65	0.358901199458623	0.662465822013308	1.59069484572183	0.125	0.0551	0.0061	0.0056	0.0105	0.0077	0.0082	0.0151	0.1647	0.0069	0.0078	0.0073	0.0854	0.0118	0.0089	0.0068	0.0069	0.1323	0.0872	0.0089	0.0083	0.0071	0.0203	0.0098	0.0115	0.1696
3	rs12490153	189512133	1.18	0.173671271070618	1.65	0.358901199458623	0.645810121486234	1.54795154879889	0.1251	0.0553	0.0061	0.0056	0.0104	0.0077	0.0082	0.0151	0.1647	0.0068	0.0078	0.0073	0.0854	0.0116	0.0089	0.0069	0.007	0.1322	0.0872	0.0089	0.0083	0.0071	0.0203	0.0098	0.0114	0.1695
3	rs35389543	189520596	1.17	0.196050020118376	1.64	0.38599849551783	0.557727413060121	1.66639993560971	0.1255	0.056	0.0061	0.0056	0.0102	0.0078	0.0082	0.0148	0.1649	0.0067	0.0078	0.007	0.0856	0.0116	0.0088	0.0069	0.007	0.1313	0.0876	0.0089	0.0083	0.0072	0.0204	0.0095	0.0112	0.1697
3	rs77866941	189521858	1.17	0.196050020118376	1.64	0.38599849551783	0.553484341863333	1.62247784391929	0.1257	0.056	0.0061	0.0056	0.0101	0.0079	0.0082	0.0147	0.1651	0.0066	0.0078	0.007	0.0856	0.0115	0.0088	0.0069	0.007	0.1311	0.0875	0.0089	0.0083	0.0072	0.0204	0.0095	0.0111	0.1699
3	rs4687095	189529055	1.18	0.173671271070618	1.64	0.38599849551783	0.486382026274977	1.4360215213751	0.126	0.0562	0.0061	0.0057	0.0099	0.0079	0.0083	0.0144	0.1654	0.0063	0.0077	0.0069	0.0857	0.0112	0.0088	0.007	0.0071	0.1311	0.0878	0.0088	0.0083	0.0072	0.0203	0.0095	0.0109	0.1702
3	rs17506500	189529533	1.18	0.173671271070618	1.64	0.38599849551783	0.511769566586304	1.40383158286216	0.126	0.0562	0.0061	0.0057	0.0099	0.0079	0.0082	0.0143	0.1655	0.0063	0.0077	0.0069	0.0857	0.0112	0.0088	0.007	0.0071	0.1309	0.0878	0.0088	0.0083	0.0072	0.0203	0.0097	0.0109	0.1702
3	rs16864809	189529969	1.18	0.173671271070618	1.64	0.38599849551783	0.530031614891764	1.38379516391971	0.1261	0.0562	0.0061	0.0057	0.0099	0.0079	0.0082	0.0143	0.1657	0.0063	0.0077	0.0068	0.0858	0.0112	0.0088	0.0069	0.0071	0.1308	0.0878	0.0088	0.0083	0.0072	0.0204	0.0097	0.0109	0.1701
3	rs73197854	189531496	1.18	0.173671271070618	1.64	0.38599849551783	0.504588388321454	1.35484446655452	0.1259	0.0563	0.006	0.0056	0.0096	0.008	0.008	0.0141	0.1668	0.0062	0.0075	0.0067	0.0858	0.0111	0.0087	0.0069	0.0071	0.1311	0.088	0.0086	0.0081	0.0071	0.0203	0.0094	0.0104	0.1712
3	rs9817608	189533192	1.18	0.173671271070618	1.64	0.38599849551783	0.434304407008485	1.26895509679044	0.1254	0.0566	0.0058	0.0054	0.0092	0.0081	0.0076	0.0136	0.1687	0.0058	0.0077	0.0066	0.0857	0.0112	0.0084	0.0069	0.007	0.1317	0.0883	0.0081	0.0078	0.007	0.0202	0.0088	0.0101	0.1732
3	rs10937415	189535024	1.17	0.196050020118376	1.64	0.38599849551783	0.379072745285241	1.17366393081372	0.1261	0.0577	0.0054	0.005	0.0084	0.008	0.0069	0.0132	0.1709	0.0054	0.0076	0.0066	0.0859	0.0109	0.0078	0.0067	0.007	0.1324	0.0887	0.0075	0.0077	0.0068	0.0199	0.0081	0.0098	0.1746
3	rs73199730	189538197	1.17	0.196050020118376	1.64	0.38599849551783	0.353517459702541	1.1393004510636	0.1262	0.0578	0.0054	0.005	0.0084	0.008	0.0069	0.013	0.171	0.0054	0.0076	0.0066	0.0859	0.0109	0.0077	0.0067	0.007	0.1325	0.0887	0.0074	0.0077	0.0067	0.0199	0.008	0.0098	0.1747
3	rs10804923	189539925	1.17	0.196050020118376	1.65	0.358901199458623	0.353517459702541	1.13946442873613	0.1263	0.0578	0.0054	0.005	0.0083	0.008	0.0069	0.013	0.171	0.0054	0.0076	0.0066	0.0858	0.0109	0.0077	0.0067	0.007	0.1326	0.0888	0.0074	0.0077	0.0068	0.0198	0.0079	0.0097	0.1748
3	rs74914009	189545021	1.17	0.196050020118376	1.63	0.414449909043039	0.400373931356297	1.19000496830958	0.1263	0.0578	0.0054	0.005	0.0083	0.008	0.0068	0.013	0.1711	0.0054	0.0077	0.0065	0.0859	0.0109	0.0076	0.0067	0.007	0.1326	0.0888	0.0074	0.0077	0.0067	0.0197	0.0079	0.0097	0.1749
3	rs17447439	189549423	1.17	0.196050020118376	1.63	0.414449909043039	0.448008937599406	1.18191193887292	0.1263	0.0578	0.0053	0.005	0.0083	0.0081	0.0069	0.013	0.1711	0.0053	0.0077	0.0065	0.0859	0.0109	0.0076	0.0067	0.007	0.1327	0.0889	0.0074	0.0077	0.0067	0.0197	0.0079	0.0096	0.175
3	rs34058592	189550801	1.17	0.196050020118376	1.63	0.414449909043039	0.510749810482187	1.19910065678608	0.1265	0.058	0.0053	0.005	0.0083	0.0081	0.0068	0.0128	0.171	0.0053	0.0077	0.0065	0.0862	0.0109	0.0077	0.0068	0.0069	0.1326	0.0888	0.0074	0.0076	0.0067	0.0197	0.0079	0.0095	0.175
3	rs76380205	189552856	1.17	0.196050020118376	1.63	0.414449909043039	0.589419415377806	1.34707403292979	0.1265	0.058	0.0053	0.0049	0.0083	0.0081	0.0068	0.0128	0.171	0.0053	0.0077	0.0065	0.0862	0.0109	0.0076	0.0068	0.007	0.1329	0.0889	0.0074	0.0076	0.0066	0.0194	0.0078	0.0095	0.175
3	rs6444400	189553336	1.17	0.196050020118376	1.63	0.414449909043039	0.595020137161415	1.37362545409292	0.1265	0.058	0.0053	0.0049	0.0083	0.0081	0.0068	0.0128	0.1711	0.0053	0.0077	0.0065	0.0862	0.0109	0.0076	0.0068	0.007	0.1329	0.0889	0.0074	0.0076	0.0066	0.0194	0.0078	0.0095	0.175
3	rs73889852	189561323	1.11	0.375177619549844	1.63	0.414449909043039	0.848080317632174	1.66884522728615	0.1273	0.0592	0.0049	0.0053	0.0072	0.0085	0.0055	0.0137	0.1702	0.0044	0.0073	0.0058	0.0934	0.0098	0.0055	0.007	0.0065	0.1413	0.0871	0.0055	0.0069	0.0053	0.0201	0.0059	0.0082	0.1733
3	rs9817981	189563530	1.09	0.453749840114468	1.63	0.414449909043039	0.791233178998356	1.23959871669288	0.1271	0.0598	0.0049	0.0053	0.0069	0.0083	0.0053	0.0139	0.1711	0.0042	0.0072	0.0058	0.0946	0.0094	0.0053	0.0068	0.0062	0.1433	0.0869	0.0055	0.0066	0.005	0.0198	0.0055	0.008	0.1728
3	rs62279958	189563792	1.09	0.453749840114468	1.63	0.414449909043039	0.824980029439476	1.34758057219169	0.127	0.06	0.0048	0.0053	0.0069	0.0083	0.0052	0.0139	0.1711	0.0042	0.0072	0.0058	0.0946	0.0094	0.0053	0.0068	0.0062	0.1434	0.0868	0.0055	0.0066	0.0049	0.0198	0.0055	0.008	0.1727
3	rs73199758	189564774	1.09	0.453749840114468	1.63	0.414449909043039	0.741915062875346	1.15046066190059	0.127	0.0604	0.0048	0.0055	0.0067	0.0083	0.0052	0.0139	0.1712	0.0042	0.0072	0.0057	0.0945	0.0092	0.0053	0.0068	0.0062	0.1438	0.0871	0.0055	0.0065	0.0048	0.0198	0.0056	0.0082	0.172
3	rs7624251	189565689	1.08	0.496867270490283	1.63	0.414449909043039	0.751089695151231	1.1883525308841	0.1268	0.0605	0.0048	0.0056	0.0067	0.0083	0.0052	0.014	0.1715	0.004	0.0072	0.0056	0.0945	0.0091	0.0053	0.007	0.0063	0.1443	0.0877	0.0054	0.0065	0.0047	0.0197	0.0055	0.008	0.1715
3	rs7636247	189566100	1.08	0.496867270490283	1.63	0.414449909043039	0.809129756493884	1.20622036796417	0.1268	0.0605	0.0048	0.0056	0.0066	0.0083	0.0052	0.0141	0.1715	0.0039	0.0071	0.0056	0.0946	0.0091	0.0052	0.007	0.0063	0.1446	0.0879	0.0054	0.0065	0.0046	0.0195	0.0055	0.008	0.1715
3	rs79479990	189577799	1.07	0.542615033110665	1.64	0.38599849551783	0.58214811705846	1.19017023452297	0.1272	0.0607	0.0048	0.0054	0.006	0.0078	0.0051	0.014	0.172	0.0037	0.0066	0.0052	0.0963	0.0086	0.0046	0.0068	0.0058	0.1469	0.0894	0.0052	0.0061	0.0041	0.0196	0.005	0.0078	0.1714
3	rs17448036	189579511	1.07	0.542615033110665	1.63	0.414449909043039	0.603536041071186	1.23061571698605	0.1271	0.0607	0.0049	0.0054	0.0059	0.0077	0.0052	0.014	0.172	0.0037	0.0065	0.0052	0.0965	0.0086	0.0045	0.007	0.0059	0.1471	0.0895	0.0052	0.0061	0.0041	0.0196	0.0049	0.0077	0.1712
3	rs7612589	189579598	1.07	0.542615033110665	1.63	0.414449909043039	0.596115820018459	1.23410774838946	0.1274	0.0607	0.0049	0.0054	0.0059	0.0077	0.0052	0.014	0.1722	0.0037	0.0065	0.0051	0.0965	0.0085	0.0045	0.007	0.0058	0.1471	0.0896	0.0052	0.0061	0.004	0.0196	0.0049	0.0077	0.1711
3	rs2138246	189579931	1.07	0.542615033110665	1.63	0.414449909043039	0.592968246611132	1.23094821677827	0.1274	0.0607	0.0049	0.0054	0.0059	0.0077	0.0051	0.014	0.1722	0.0037	0.0065	0.0051	0.0965	0.0085	0.0045	0.007	0.0058	0.1471	0.0896	0.0052	0.0061	0.004	0.0196	0.0049	0.0077	0.1711
3	rs56059400	189583088	1.07	0.542615033110665	1.63	0.414449909043039	0.662034513140036	1.3244813654257	0.127	0.0604	0.0049	0.0056	0.0059	0.0077	0.0052	0.014	0.1724	0.0037	0.0064	0.0052	0.0964	0.0084	0.0045	0.0073	0.0058	0.1478	0.0898	0.0052	0.0062	0.0039	0.0196	0.0048	0.0076	0.1706
3	rs79616899	189584138	1.07	0.542615033110665	1.63	0.414449909043039	0.645383760223141	1.32717560906787	0.127	0.0604	0.0049	0.0056	0.0059	0.0077	0.0052	0.014	0.1724	0.0037	0.0064	0.0052	0.0964	0.0083	0.0044	0.0072	0.0057	0.1478	0.09	0.0052	0.0062	0.0039	0.0196	0.0048	0.0076	0.1706
3	rs9844653	189591053	1.07	0.542615033110665	1.63	0.414449909043039	0.588533750814475	1.32751245449632	0.127	0.0602	0.005	0.0057	0.0058	0.0076	0.0053	0.014	0.1722	0.0037	0.0062	0.0051	0.0969	0.0081	0.0043	0.0072	0.0056	0.1479	0.0907	0.0053	0.0062	0.0037	0.0196	0.0048	0.0077	0.1704
3	rs35861864	189614507	1.06	0.591046266007479	1.62	0.444280725791627	0.540781232729845	1.32565998325499	0.127	0.06	0.005	0.0057	0.0058	0.0074	0.0053	0.014	0.1721	0.0038	0.0061	0.0051	0.0973	0.0079	0.0041	0.0072	0.0055	0.1478	0.0913	0.0054	0.0063	0.0037	0.0197	0.0048	0.0077	0.1702
3	rs28688563	189617276	1.06	0.591046266007479	1.6	0.508176723760061	0.560586769434856	1.34589223210466	0.127	0.06	0.005	0.0057	0.0058	0.0074	0.0054	0.014	0.172	0.0038	0.0061	0.0051	0.0973	0.0079	0.0041	0.0073	0.0055	0.1478	0.0913	0.0054	0.0063	0.0037	0.0197	0.0048	0.0078	0.1701
3	rs60960402	189620052	1.06	0.591046266007479	1.6	0.508176723760061	0.550906190982817	1.33105020155984	0.127	0.06	0.005	0.0057	0.0058	0.0074	0.0053	0.014	0.172	0.0038	0.0061	0.0051	0.0973	0.0079	0.0041	0.0072	0.0055	0.1478	0.0915	0.0054	0.0063	0.0037	0.0197	0.0048	0.0078	0.1701
3	rs116669417	189627541	1.06	0.591046266007479	1.6	0.508176723760061	0.524662941049529	1.33543246538173	0.127	0.0599	0.005	0.0057	0.0059	0.0074	0.0053	0.0141	0.172	0.0039	0.0062	0.005	0.0974	0.008	0.0041	0.0072	0.0054	0.1479	0.0915	0.0054	0.0063	0.0036	0.0196	0.0048	0.0078	0.1701
3	rs79077742	189628614	1.06	0.591046266007479	1.6	0.508176723760061	0.521763080722495	1.33408381822588	0.127	0.0599	0.005	0.0057	0.0059	0.0074	0.0053	0.0141	0.172	0.0039	0.0062	0.005	0.0974	0.008	0.0041	0.0072	0.0054	0.148	0.0915	0.0054	0.0063	0.0036	0.0196	0.0048	0.0078	0.1701
3	rs112312801	189640957	1.06	0.591046266007479	1.6	0.508176723760061	0.420520797303645	1.27430535126033	0.127	0.0601	0.0049	0.0057	0.006	0.0072	0.0054	0.0141	0.172	0.004	0.0063	0.0049	0.0973	0.0081	0.004	0.0071	0.0053	0.1479	0.0916	0.0054	0.0063	0.0036	0.0196	0.0047	0.0078	0.1702
3	rs710521	189645933	1.06	0.591046266007479	1.6	0.508176723760061	0.396989276655282	1.24942647345169	0.1268	0.0601	0.0049	0.0057	0.006	0.0072	0.0054	0.0141	0.1722	0.004	0.0063	0.0049	0.0974	0.0081	0.004	0.007	0.0053	0.148	0.0916	0.0055	0.0063	0.0036	0.0196	0.0047	0.0078	0.1701
3	rs837582	189651420	1.05	0.642211085129376	1.6	0.508176723760061	0.212362161654258	0.989871564906511	0.1283	0.0598	0.005	0.0052	0.0058	0.0065	0.0058	0.0141	0.1717	0.0038	0.0064	0.005	0.098	0.0081	0.0039	0.0063	0.0049	0.1481	0.0927	0.0057	0.0063	0.0035	0.0199	0.0045	0.0079	0.1695
3	rs9843211	189652238	1.05	0.642211085129376	1.6	0.508176723760061	0.222823561103479	1.01420399042355	0.1283	0.0598	0.005	0.0052	0.0058	0.0065	0.0058	0.0142	0.1717	0.0038	0.0064	0.005	0.098	0.0081	0.0039	0.0063	0.0049	0.1481	0.0927	0.0057	0.0063	0.0035	0.0199	0.0045	0.0079	0.1695
3	rs34152406	189655188	1.05	0.642211085129376	1.6	0.508176723760061	0.247346559840722	1.0212686931503	0.1281	0.0597	0.005	0.005	0.006	0.0065	0.0058	0.0142	0.1717	0.0039	0.0065	0.005	0.098	0.0081	0.0039	0.0064	0.0048	0.1483	0.0924	0.0057	0.0063	0.0035	0.02	0.0045	0.008	0.1694
3	rs56201661	189658609	1.05	0.642211085129376	1.59	0.542287549749139	0.248312944284243	1.01934102600311	0.1281	0.0595	0.005	0.005	0.0061	0.0065	0.0059	0.0143	0.1718	0.004	0.0065	0.005	0.0979	0.0081	0.0039	0.0064	0.0048	0.1483	0.0923	0.0058	0.0063	0.0034	0.02	0.0044	0.008	0.1693
3	rs113281936	189659291	1.05	0.642211085129376	1.6	0.508176723760061	0.245813391507731	1.01853803691385	0.1281	0.0594	0.005	0.0051	0.0061	0.0065	0.0059	0.0143	0.1718	0.004	0.0065	0.0051	0.0979	0.0081	0.0039	0.0064	0.0048	0.1485	0.0922	0.0058	0.0063	0.0034	0.02	0.0044	0.008	0.1693
3	rs62278287	189660494	1.05	0.642211085129376	1.6	0.508176723760061	0.24563850558076	1.01821687517053	0.1281	0.0594	0.005	0.0051	0.0061	0.0065	0.0059	0.0143	0.1718	0.004	0.0065	0.0051	0.0979	0.0081	0.0039	0.0064	0.0049	0.1484	0.0921	0.0058	0.0063	0.0034	0.02	0.0044	0.008	0.1693
3	rs56783672	189661835	1.05	0.642211085129376	1.6	0.508176723760061	0.258944470523121	1.09144253013111	0.1281	0.0593	0.005	0.0051	0.0062	0.0065	0.0059	0.0143	0.1718	0.004	0.0065	0.0051	0.0979	0.0081	0.0039	0.0064	0.0049	0.1484	0.0921	0.0058	0.0063	0.0034	0.02	0.0044	0.0081	0.1692
3	rs78391878	189666841	1.04	0.69615671060944	1.6	0.508176723760061	0.18962943151274	1.09062913838801	0.1277	0.0595	0.0051	0.0051	0.0062	0.0059	0.0062	0.0142	0.1716	0.0041	0.0066	0.0051	0.098	0.0083	0.004	0.0061	0.0051	0.1507	0.0918	0.0061	0.0064	0.0034	0.02	0.0046	0.0086	0.1666
3	rs57176892	189669259	1.04	0.69615671060944	1.59	0.542287549749139	0.174564537785506	1.01612979644321	0.1276	0.0596	0.0051	0.0051	0.0062	0.0056	0.0062	0.0142	0.1716	0.0041	0.0066	0.0051	0.098	0.0083	0.004	0.0061	0.005	0.1507	0.092	0.0061	0.0064	0.0034	0.02	0.0046	0.0086	0.1666
3	rs837459	189669768	1.04	0.69615671060944	1.59	0.542287549749139	0.171909156363005	0.990031272999405	0.1276	0.0596	0.0051	0.005	0.0062	0.0056	0.0062	0.0142	0.1716	0.0041	0.0066	0.0051	0.098	0.0083	0.004	0.006	0.005	0.1508	0.092	0.0061	0.0064	0.0034	0.02	0.0046	0.0086	0.1666
3	rs696412	189670844	1.04	0.69615671060944	1.6	0.508176723760061	0.163424974084832	0.963429877960147	0.1276	0.0596	0.0051	0.005	0.0062	0.0055	0.0061	0.0142	0.1715	0.0041	0.0066	0.0051	0.098	0.0083	0.004	0.006	0.005	0.1509	0.092	0.0061	0.0064	0.0034	0.02	0.0046	0.0086	0.1666
3	rs79592707	189679549	1.04	0.69615671060944	1.6	0.508176723760061	0.122488261668754	0.79642799864489	0.1276	0.0596	0.0051	0.005	0.0062	0.0054	0.0061	0.0143	0.1716	0.0041	0.0066	0.0051	0.098	0.0084	0.0039	0.0059	0.005	0.1509	0.0919	0.0061	0.0065	0.0034	0.0201	0.0046	0.0086	0.1667
3	rs1985690	189692565	1.05	0.642211085129376	1.6	0.508176723760061	0.107285316652188	0.590083957641903	0.1273	0.0594	0.005	0.0046	0.0064	0.0049	0.0058	0.0147	0.1716	0.0042	0.007	0.0052	0.098	0.0086	0.0039	0.0054	0.0049	0.1504	0.0913	0.0062	0.0066	0.0035	0.0206	0.0045	0.0089	0.168
3	rs75374438	189706661	1.05	0.642211085129376	1.6	0.508176723760061	0.0869196602259302	0.412606028813671	0.1271	0.0592	0.0049	0.0045	0.0063	0.0046	0.0055	0.0151	0.171	0.0042	0.0071	0.0052	0.0984	0.0089	0.0038	0.0052	0.0048	0.1509	0.0912	0.0062	0.0068	0.0035	0.0209	0.0044	0.0091	0.1681
3	rs1719603	189708897	1.05	0.642211085129376	1.6	0.508176723760061	0.0956475244084029	0.457528975407928	0.1271	0.0592	0.0049	0.0045	0.0063	0.0046	0.0055	0.0151	0.171	0.0042	0.0071	0.0052	0.0984	0.0089	0.0038	0.0052	0.0048	0.151	0.0912	0.0062	0.0068	0.0035	0.0209	0.0044	0.0091	0.1681
3	rs1719596	189712741	1.05	0.642211085129376	1.6	0.508176723760061	0.0918144378371319	0.477461794124753	0.127	0.0588	0.0047	0.0044	0.0063	0.0046	0.0055	0.0152	0.1707	0.0042	0.0071	0.0051	0.0989	0.0089	0.0037	0.0052	0.0048	0.1513	0.0911	0.0062	0.0068	0.0035	0.0212	0.0043	0.0091	0.1681
3	rs116826435	189715151	1.05	0.642211085129376	1.6	0.508176723760061	0.0893697987487781	0.503507014144842	0.1269	0.0586	0.0047	0.0044	0.0063	0.0046	0.0055	0.0153	0.1706	0.0042	0.0071	0.0051	0.0991	0.0089	0.0037	0.0052	0.0048	0.1514	0.0911	0.0062	0.0069	0.0035	0.0212	0.0043	0.0092	0.168
3	rs13092961	189718756	1.05	0.642211085129376	1.6	0.508176723760061	0.0951473764638155	0.537282563494739	0.1269	0.0585	0.0046	0.0044	0.0063	0.0046	0.0055	0.0153	0.1705	0.0042	0.0071	0.005	0.0993	0.0089	0.0037	0.0051	0.0048	0.1516	0.091	0.0062	0.0069	0.0035	0.0213	0.0042	0.0092	0.168
3	rs9834518	189735222	1.05	0.642211085129376	1.59	0.542287549749139	0.0830845242004377	0.453248588211862	0.1266	0.0579	0.0044	0.0042	0.0064	0.0045	0.0051	0.0155	0.1688	0.0043	0.0072	0.0051	0.1012	0.0088	0.0036	0.005	0.0047	0.1515	0.0913	0.0066	0.0071	0.0037	0.0216	0.004	0.0096	0.1683
3	rs117809973	189735727	1.05	0.642211085129376	1.59	0.542287549749139	0.0827641895691975	0.450578741741527	0.1266	0.0579	0.0043	0.0042	0.0064	0.0045	0.0051	0.0155	0.1688	0.0043	0.0072	0.0051	0.1013	0.0088	0.0036	0.005	0.0047	0.1515	0.0913	0.0066	0.0071	0.0037	0.0216	0.004	0.0096	0.1683
3	rs967119	189744621	1.05	0.642211085129376	1.58	0.577869115575703	0.104694687077815	0.427266383842805	0.1264	0.0578	0.0043	0.0041	0.0064	0.0044	0.0048	0.0156	0.1682	0.0043	0.0073	0.0052	0.1018	0.0088	0.0036	0.005	0.0046	0.1514	0.0915	0.0067	0.0072	0.0037	0.0217	0.0039	0.0097	0.1684
3	rs837764	189744972	1.05	0.642211085129376	1.57	0.614941920479678	0.113557718850629	0.477732666424766	0.1264	0.0577	0.0043	0.0041	0.0064	0.0044	0.0048	0.0156	0.168	0.0043	0.0073	0.0052	0.1019	0.0088	0.0036	0.005	0.0047	0.1515	0.0914	0.0067	0.0072	0.0037	0.0217	0.0039	0.0098	0.1683
3	rs73184369	189749932	1.04	0.69615671060944	1.57	0.614941920479678	0.130464878880145	0.441930675127654	0.1261	0.0578	0.0042	0.0042	0.0064	0.0042	0.0045	0.0157	0.1671	0.0043	0.0073	0.0051	0.103	0.0088	0.0036	0.0049	0.0047	0.1516	0.091	0.0067	0.0071	0.0038	0.0217	0.0036	0.0098	0.1696
3	rs2693036	189753818	1.04	0.69615671060944	1.56	0.653525583231	0.138684660104883	0.544970985751814	0.126	0.0578	0.0042	0.0043	0.0064	0.0042	0.0045	0.0157	0.1671	0.0043	0.0072	0.005	0.1031	0.0088	0.0036	0.0049	0.0047	0.1519	0.0909	0.0067	0.0071	0.0038	0.0217	0.0036	0.0098	0.1698
3	rs1666391	189755914	1.04	0.69615671060944	1.56	0.653525583231	0.144257484756205	0.528648277683698	0.1261	0.0576	0.0042	0.0042	0.0064	0.0042	0.0045	0.0157	0.1672	0.0043	0.0072	0.0051	0.1034	0.0088	0.0036	0.0048	0.0047	0.1517	0.0908	0.0068	0.0071	0.0038	0.0217	0.0036	0.0098	0.1699
3	rs73068638	189760140	1.04	0.69615671060944	1.55	0.693638871087907	0.169171208737819	0.517697429992464	0.126	0.0578	0.0042	0.0043	0.0064	0.0042	0.0044	0.0157	0.1671	0.0042	0.0072	0.005	0.1038	0.0088	0.0036	0.0048	0.0048	0.1516	0.0907	0.0068	0.007	0.0035	0.0217	0.0036	0.0098	0.1699
3	rs115804435	189760283	1.04	0.69615671060944	1.55	0.693638871087907	0.171516454829089	0.521018183963016	0.126	0.0579	0.0042	0.0043	0.0064	0.0042	0.0044	0.0157	0.1671	0.0042	0.0072	0.005	0.1038	0.0088	0.0035	0.0048	0.0048	0.1517	0.0908	0.0068	0.007	0.0035	0.0217	0.0036	0.0098	0.17
3	rs114582878	189762296	1.04	0.69615671060944	1.55	0.693638871087907	0.160492364838542	0.514244003961533	0.126	0.0578	0.0042	0.0043	0.0064	0.0042	0.0045	0.0157	0.1672	0.0041	0.0072	0.005	0.1039	0.0088	0.0035	0.0048	0.0047	0.1516	0.0907	0.0068	0.007	0.0035	0.0217	0.0036	0.0098	0.17
3	rs79634405	189766511	1.04	0.69615671060944	1.54	0.735299729443272	0.126855499061475	0.499803800429346	0.1269	0.0576	0.0041	0.0041	0.0064	0.0041	0.0046	0.0156	0.1678	0.0042	0.0071	0.005	0.1044	0.0088	0.0034	0.0046	0.0045	0.151	0.0904	0.0066	0.0071	0.0035	0.0216	0.0035	0.0098	0.1703
3	rs115796656	189766633	1.04	0.69615671060944	1.54	0.735299729443272	0.12691515314992	0.500489055373391	0.1269	0.0576	0.0041	0.0041	0.0064	0.0041	0.0046	0.0156	0.1678	0.0042	0.0071	0.005	0.1044	0.0088	0.0034	0.0046	0.0045	0.151	0.0904	0.0066	0.0071	0.0035	0.0216	0.0035	0.0098	0.1703
3	rs1526033	189768434	1.04	0.69615671060944	1.55	0.693638871087907	0.129798568315456	0.507492265991354	0.1269	0.0576	0.0041	0.0041	0.0064	0.0042	0.0046	0.0156	0.1678	0.0042	0.0071	0.005	0.1045	0.0088	0.0034	0.0046	0.0045	0.1509	0.0906	0.0066	0.0071	0.0035	0.0216	0.0035	0.0098	0.1703
3	rs2594176	189769291	1.04	0.69615671060944	1.55	0.693638871087907	0.141757386711994	0.511899009041047	0.1271	0.0576	0.004	0.0041	0.0064	0.0041	0.0046	0.0156	0.168	0.0042	0.0071	0.005	0.1049	0.0088	0.0033	0.0046	0.0045	0.151	0.0902	0.0066	0.0071	0.0035	0.0215	0.0035	0.0096	0.1702
3	rs12498005	189774593	1.04	0.69615671060944	1.55	0.693638871087907	0.136835381704628	0.471917710091798	0.1274	0.0575	0.004	0.004	0.0064	0.0041	0.0046	0.0155	0.1685	0.0043	0.007	0.005	0.105	0.0087	0.0032	0.0045	0.0044	0.1508	0.0899	0.0066	0.0071	0.0035	0.0214	0.0034	0.0097	0.1704
3	rs61325810	189777657	1.04	0.69615671060944	1.54	0.735299729443272	0.153013214621794	0.514658107299381	0.1275	0.0575	0.004	0.004	0.0064	0.0041	0.0047	0.0154	0.1688	0.0042	0.007	0.005	0.105	0.0087	0.0032	0.0045	0.0044	0.1506	0.0898	0.0066	0.0071	0.0035	0.0214	0.0034	0.0098	0.1706
3	rs1007051	189779340	1.04	0.69615671060944	1.54	0.735299729443272	0.155090220623411	0.590655115322368	0.1276	0.0576	0.0039	0.0041	0.0065	0.0041	0.0047	0.0154	0.1692	0.0042	0.007	0.005	0.1045	0.0087	0.0032	0.0045	0.0044	0.1509	0.0897	0.0065	0.007	0.0034	0.0213	0.0034	0.0098	0.1704
3	rs1403414	189791147	1.04	0.69615671060944	1.53	0.778525311864042	0.183302138759773	0.672904582803007	0.1287	0.0572	0.0038	0.004	0.0069	0.0041	0.0047	0.0151	0.1696	0.0042	0.0069	0.005	0.1042	0.0087	0.0031	0.0044	0.0044	0.1507	0.0894	0.0065	0.007	0.0033	0.0213	0.0032	0.0098	0.1707
3	rs62279648	189791716	1.04	0.69615671060944	1.53	0.778525311864042	0.167020342268131	0.642296798353956	0.1291	0.0571	0.0038	0.004	0.0069	0.0041	0.0048	0.0151	0.1695	0.0042	0.0069	0.005	0.1042	0.0087	0.0031	0.0044	0.0044	0.1506	0.0894	0.0065	0.007	0.0034	0.0213	0.0032	0.0096	0.1707
3	rs11714786	189793787	1.04	0.69615671060944	1.53	0.778525311864042	0.170519206732175	0.666433708853636	0.1291	0.0571	0.0038	0.004	0.0068	0.0041	0.0048	0.0151	0.1695	0.0042	0.0069	0.005	0.1042	0.0087	0.0031	0.0044	0.0044	0.1505	0.0894	0.0065	0.007	0.0034	0.0213	0.0032	0.0096	0.1707
3	rs1403419	189801456	1.04	0.69615671060944	1.53	0.778525311864042	0.177098136109202	0.664377797208377	0.1298	0.057	0.0038	0.0039	0.007	0.0043	0.0049	0.015	0.1686	0.0043	0.007	0.005	0.1043	0.0089	0.0033	0.0045	0.0044	0.1502	0.0889	0.0065	0.007	0.0034	0.0215	0.0031	0.0097	0.1707
3	rs710580	189809163	1.04	0.69615671060944	1.52	0.823332010267983	0.149566328398968	0.545531196764305	0.1306	0.0578	0.0039	0.0038	0.0073	0.0042	0.0047	0.015	0.1699	0.0043	0.0068	0.0052	0.1044	0.0093	0.0033	0.0043	0.0039	0.1475	0.0879	0.0066	0.0072	0.0035	0.0216	0.0032	0.0097	0.171
3	rs16865070	189823398	1.05	0.642211085129376	1.52	0.823332010267983	0.0646404409952639	0.416649911554731	0.1321	0.0582	0.0038	0.0032	0.0074	0.0041	0.0046	0.0151	0.1713	0.0047	0.0065	0.0051	0.1052	0.0095	0.0035	0.0041	0.004	0.1461	0.0869	0.007	0.0071	0.0034	0.021	0.0036	0.0096	0.1698
3	rs710591	189824114	1.05	0.642211085129376	1.51	0.869735485018148	0.0672839844432438	0.412345501795286	0.1321	0.0582	0.0038	0.0032	0.0074	0.0041	0.0046	0.0151	0.1712	0.0048	0.0065	0.0051	0.1053	0.0095	0.0035	0.0041	0.004	0.146	0.0869	0.007	0.0071	0.0034	0.021	0.0036	0.0096	0.1698
3	rs66538426	189828951	1.05	0.642211085129376	1.51	0.869735485018148	0.0901398206861835	0.419002878192097	0.1326	0.0583	0.0037	0.0031	0.0075	0.0041	0.0046	0.0154	0.1705	0.0049	0.0066	0.0051	0.1058	0.0096	0.0035	0.0041	0.004	0.146	0.0865	0.007	0.0071	0.0033	0.0209	0.0037	0.0096	0.1693
3	rs61610882	189829621	1.05	0.642211085129376	1.51	0.869735485018148	0.0904538380225257	0.394349922762874	0.1328	0.0584	0.0038	0.0031	0.0075	0.004	0.0046	0.0155	0.1701	0.0049	0.0066	0.0052	0.1059	0.0096	0.0036	0.0041	0.004	0.146	0.0867	0.007	0.0071	0.0034	0.0208	0.0037	0.0096	0.1692
3	rs838687	189829734	1.05	0.642211085129376	1.51	0.869735485018148	0.0981984979849607	0.402349499747689	0.1328	0.0584	0.0038	0.0031	0.0075	0.004	0.0046	0.0155	0.17	0.0049	0.0066	0.0053	0.1059	0.0096	0.0037	0.0041	0.004	0.146	0.0867	0.007	0.0071	0.0034	0.0209	0.0038	0.0096	0.169
3	rs710593	189833749	1.05	0.642211085129376	1.51	0.869735485018148	0.0868018210827067	0.416649911554731	0.1331	0.0592	0.0038	0.0032	0.0081	0.0043	0.0048	0.0155	0.1686	0.0052	0.0065	0.0054	0.1053	0.0093	0.0037	0.0041	0.004	0.1453	0.0881	0.0072	0.0072	0.0032	0.0207	0.0041	0.0094	0.1679
3	rs73186433	189834624	1.05	0.642211085129376	1.51	0.869735485018148	0.0748186159499828	0.430030526005735	0.133	0.0595	0.0038	0.0034	0.0083	0.0043	0.0049	0.0154	0.1679	0.0053	0.0064	0.0054	0.1047	0.0092	0.0037	0.0041	0.0041	0.1449	0.0886	0.0072	0.0072	0.0033	0.0205	0.0042	0.0094	0.168
3	rs710594	189834992	1.05	0.642211085129376	1.52	0.823332010267983	0.0874630302285203	0.467737045518992	0.133	0.0596	0.0039	0.0035	0.0085	0.0044	0.005	0.0154	0.1677	0.0053	0.0063	0.0054	0.1046	0.0092	0.0037	0.0041	0.0041	0.1448	0.0888	0.0073	0.0073	0.0033	0.0205	0.0042	0.0094	0.168
3	rs7640114	189835520	1.05	0.642211085129376	1.52	0.823332010267983	0.0800732276302045	0.483837775174614	0.1332	0.0598	0.0039	0.0034	0.0085	0.0043	0.005	0.0154	0.1672	0.0056	0.0062	0.0052	0.1042	0.0091	0.0037	0.004	0.0041	0.1447	0.0894	0.0073	0.0073	0.0033	0.0204	0.0042	0.0092	0.1685
3	rs710595	189835951	1.05	0.642211085129376	1.52	0.823332010267983	0.0749257477521971	0.460343720140596	0.133	0.0599	0.0039	0.0035	0.0085	0.0044	0.0049	0.0153	0.1674	0.0058	0.0061	0.0052	0.1039	0.009	0.0037	0.004	0.0042	0.1436	0.0901	0.0073	0.0073	0.0034	0.0203	0.0043	0.0092	0.1688
3	rs2378561	189836270	1.05	0.642211085129376	1.52	0.823332010267983	0.0772859069287282	0.469893597831811	0.1332	0.0598	0.0039	0.0035	0.0085	0.0044	0.005	0.0153	0.1675	0.0058	0.0061	0.0052	0.1038	0.009	0.0038	0.004	0.0042	0.1436	0.0901	0.0073	0.0072	0.0033	0.0202	0.0043	0.0092	0.1689
3	rs838276	189837058	1.05	0.642211085129376	1.52	0.823332010267983	0.0471014900628397	0.384477122820901	0.1332	0.0599	0.0038	0.0035	0.0086	0.0044	0.0048	0.0154	0.1673	0.0057	0.0061	0.0052	0.103	0.0088	0.0041	0.004	0.0042	0.1439	0.0901	0.0073	0.0073	0.0033	0.0202	0.0044	0.0092	0.1693
3	rs938512	189839282	1.05	0.642211085129376	1.52	0.823332010267983	0.0657170744761982	0.387162806791009	0.1325	0.06	0.0038	0.0035	0.0088	0.0045	0.005	0.0154	0.1671	0.0059	0.0061	0.0051	0.1024	0.0084	0.0041	0.004	0.0041	0.1438	0.0908	0.0073	0.0074	0.0033	0.0204	0.0044	0.0093	0.1695
3	rs6773019	189840918	1.05	0.642211085129376	1.52	0.823332010267983	0.078274089264771	0.392935280557162	0.132	0.06	0.0038	0.0034	0.0088	0.0046	0.005	0.0156	0.1669	0.0059	0.0063	0.005	0.1023	0.0084	0.004	0.0039	0.0041	0.1443	0.0907	0.0073	0.0074	0.0034	0.0205	0.0044	0.0092	0.1696
3	rs9290917	189842088	1.06	0.591046266007479	1.53	0.778525311864042	0.0949976536083218	0.402608285225537	0.1317	0.06	0.0038	0.0034	0.0089	0.0046	0.005	0.0157	0.1665	0.0059	0.0064	0.0049	0.1022	0.0084	0.0041	0.0039	0.004	0.1446	0.0907	0.0073	0.0074	0.0032	0.0207	0.0044	0.0092	0.1699
3	rs9871004	189842626	1.06	0.591046266007479	1.54	0.735299729443272	0.0941768286143402	0.392421213974657	0.1317	0.0597	0.0038	0.0034	0.0089	0.0046	0.005	0.0157	0.1665	0.0059	0.0064	0.0049	0.1022	0.0084	0.0041	0.0039	0.004	0.1446	0.0907	0.0073	0.0075	0.0032	0.0208	0.0044	0.0092	0.1699
3	rs80192846	189843284	1.06	0.591046266007479	1.54	0.735299729443272	0.0983513681488436	0.395508401479869	0.1316	0.0596	0.0038	0.0034	0.0089	0.0047	0.0051	0.0157	0.1665	0.0059	0.0065	0.0049	0.1022	0.0084	0.0041	0.004	0.0041	0.1446	0.0907	0.0072	0.0075	0.0031	0.0208	0.0044	0.0092	0.17
3	rs3111850	189844458	1.06	0.591046266007479	1.54	0.735299729443272	0.113028919805704	0.405846948868144	0.1315	0.0596	0.0038	0.0033	0.0089	0.0047	0.0051	0.0157	0.1666	0.0059	0.0065	0.0049	0.1022	0.0084	0.0041	0.004	0.0041	0.1446	0.0908	0.0072	0.0075	0.003	0.0209	0.0044	0.0093	0.17
3	rs4687126	189845963	1.07	0.542615033110665	1.54	0.735299729443272	0.135621150225416	0.441002003949824	0.1318	0.0595	0.0037	0.0032	0.009	0.0046	0.0051	0.0154	0.167	0.0058	0.0065	0.0048	0.1015	0.0084	0.0041	0.004	0.004	0.145	0.0907	0.007	0.0075	0.003	0.0214	0.0042	0.0092	0.1703
3	rs17424551	189849259	1.08	0.496867270490283	1.54	0.735299729443272	0.472908748543146	0.490917372843148	0.1292	0.0624	0.0049	0.0026	0.0094	0.0038	0.0051	0.0125	0.1674	0.0059	0.0065	0.004	0.1021	0.0086	0.0038	0.004	0.0035	0.1455	0.0869	0.0068	0.0065	0.0028	0.026	0.0034	0.0084	0.1744
3	rs2944391	189854384	1.08	0.496867270490283	1.54	0.735299729443272	0.492623678608027	0.387290826145174	0.1291	0.0624	0.005	0.0026	0.0094	0.0037	0.0051	0.0124	0.1673	0.006	0.0065	0.004	0.1021	0.0085	0.0039	0.004	0.0035	0.1455	0.0866	0.0069	0.0065	0.0029	0.0262	0.0034	0.0084	0.1742
3	rs2675419	189857047	1.08	0.496867270490283	1.53	0.778525311864042	0.501552698525	0.393320952643982	0.1291	0.0625	0.005	0.0026	0.0094	0.0037	0.0051	0.0124	0.1674	0.006	0.0065	0.004	0.102	0.0085	0.0039	0.004	0.0035	0.1456	0.0866	0.0069	0.0065	0.0029	0.0262	0.0034	0.0084	0.1742
3	rs2667697	189857794	1.07	0.542615033110665	1.53	0.778525311864042	0.505031827348103	0.395765968581526	0.1291	0.0625	0.005	0.0026	0.0094	0.0037	0.0051	0.0124	0.1676	0.006	0.0065	0.004	0.1018	0.0085	0.0039	0.004	0.0035	0.1458	0.0865	0.0069	0.0065	0.0029	0.0261	0.0034	0.0085	0.1741
3	rs62278565	189860697	1.07	0.542615033110665	1.53	0.778525311864042	0.504335078468983	0.411434010283075	0.1295	0.0625	0.005	0.0026	0.0094	0.0037	0.0052	0.0124	0.1675	0.006	0.0065	0.004	0.1018	0.0085	0.0039	0.0041	0.0036	0.1457	0.0864	0.0069	0.0065	0.0029	0.0261	0.0034	0.0085	0.1739
3	rs34960928	189869312	1.07	0.542615033110665	1.53	0.778525311864042	0.516818858736043	0.43874882775966	0.1301	0.0622	0.0049	0.0027	0.0094	0.0038	0.0053	0.0124	0.1679	0.006	0.0065	0.004	0.1017	0.0085	0.0039	0.0042	0.0036	0.1456	0.0862	0.0069	0.0063	0.0029	0.0261	0.0034	0.0085	0.1736
3	rs78390633	189872703	1.07	0.542615033110665	1.53	0.778525311864042	0.545503953661601	0.483837775174614	0.1304	0.0621	0.0047	0.0026	0.0096	0.0037	0.0052	0.0124	0.1679	0.0061	0.0066	0.004	0.1015	0.0085	0.004	0.0041	0.0036	0.1456	0.0862	0.007	0.0062	0.0029	0.0263	0.0034	0.0085	0.1736
3	rs2667713	189873726	1.07	0.542615033110665	1.52	0.823332010267983	0.544912553609133	0.483294288789375	0.1304	0.0621	0.0047	0.0026	0.0096	0.0037	0.0052	0.0124	0.1679	0.0061	0.0066	0.004	0.1015	0.0085	0.004	0.0041	0.0036	0.1456	0.0862	0.007	0.0062	0.0029	0.0263	0.0034	0.0085	0.1736
3	rs10513848	189876198	1.07	0.542615033110665	1.52	0.823332010267983	0.555405097268075	0.4762433615825	0.1305	0.0621	0.0048	0.0026	0.0096	0.0037	0.0052	0.0122	0.1679	0.0061	0.0066	0.0039	0.1017	0.0085	0.004	0.004	0.0034	0.1456	0.0862	0.007	0.0062	0.0029	0.0263	0.0034	0.0084	0.1737
3	rs17491071	189880471	1.07	0.542615033110665	1.52	0.823332010267983	0.613495479753056	0.506804584956283	0.1304	0.0621	0.0048	0.0027	0.0095	0.0037	0.0052	0.0122	0.1678	0.0061	0.0067	0.004	0.1017	0.0084	0.004	0.004	0.0035	0.1456	0.0862	0.007	0.0061	0.0029	0.0263	0.0033	0.0084	0.1737
3	rs6809671	189887028	1.07	0.542615033110665	1.52	0.823332010267983	0.631174762235992	0.534911634763518	0.1302	0.0621	0.0048	0.0027	0.0095	0.0037	0.0052	0.0122	0.1678	0.0061	0.0067	0.004	0.1017	0.0084	0.004	0.004	0.0035	0.1456	0.0862	0.0069	0.0061	0.0029	0.0264	0.0033	0.0084	0.1738
3	rs34721757	189897600	1.07	0.542615033110665	1.52	0.823332010267983	0.543599414997437	0.456859467158725	0.129	0.0632	0.0048	0.0026	0.0092	0.0035	0.005	0.0117	0.1681	0.006	0.0067	0.0041	0.1014	0.0083	0.004	0.0039	0.0033	0.1459	0.0855	0.007	0.0061	0.0028	0.0268	0.0033	0.0085	0.1756
3	rs79556998	189900554	1.07	0.542615033110665	1.52	0.823332010267983	0.533408339177627	0.381541645720922	0.1286	0.0637	0.0049	0.0026	0.0091	0.0034	0.0049	0.0115	0.1682	0.006	0.0066	0.0041	0.1014	0.0082	0.004	0.0038	0.0032	0.146	0.0852	0.007	0.0061	0.0028	0.0269	0.0032	0.0085	0.1763
3	rs11717251	189901305	1.06	0.591046266007479	1.53	0.778525311864042	0.522600032378595	0.336808668065401	0.1286	0.0639	0.0049	0.0026	0.009	0.0034	0.005	0.0114	0.1682	0.006	0.0066	0.0041	0.1015	0.0082	0.0041	0.0038	0.0033	0.1459	0.0852	0.007	0.0061	0.0028	0.0269	0.0032	0.0085	0.1764
3	rs693221	189901374	1.06	0.591046266007479	1.54	0.735299729443272	0.519063450442799	0.336439597271286	0.1286	0.0639	0.0049	0.0026	0.009	0.0034	0.005	0.0114	0.1682	0.006	0.0066	0.0041	0.1015	0.0082	0.0041	0.0038	0.0033	0.146	0.0852	0.007	0.0061	0.0028	0.0269	0.0032	0.0085	0.1763
3	rs552805	189908762	1.07	0.542615033110665	1.54	0.735299729443272	0.421390302219718	0.33631659980073	0.1282	0.0642	0.0048	0.0024	0.0085	0.0032	0.0046	0.0103	0.1686	0.006	0.0065	0.0039	0.1024	0.0081	0.0039	0.0035	0.0029	0.1469	0.0854	0.0069	0.006	0.0029	0.0271	0.0031	0.0084	0.1781
3	rs75777653	189909028	1.07	0.542615033110665	1.55	0.693638871087907	0.42481902369997	0.351666865093201	0.1281	0.0642	0.0047	0.0024	0.0084	0.0032	0.0046	0.0103	0.1686	0.006	0.0065	0.0039	0.1024	0.0081	0.0038	0.0035	0.0029	0.1469	0.0854	0.0069	0.006	0.0029	0.0271	0.0031	0.0084	0.1781
3	rs10433490	189912222	1.06	0.591046266007479	1.56	0.653525583231	0.344137519497226	0.284218648692039	0.1276	0.0644	0.0047	0.0024	0.0083	0.0031	0.0044	0.0099	0.1686	0.0063	0.0064	0.0041	0.1027	0.0081	0.0039	0.0034	0.0028	0.147	0.0854	0.0068	0.006	0.0029	0.0271	0.0034	0.0083	0.1784
3	rs3109332	189912733	1.06	0.591046266007479	1.57	0.614941920479678	0.269589171535848	0.230391933645373	0.1273	0.0644	0.0047	0.0023	0.0082	0.0031	0.0043	0.0099	0.1685	0.0063	0.0064	0.0043	0.1028	0.0082	0.0039	0.0034	0.0028	0.147	0.0853	0.0068	0.0059	0.0029	0.0272	0.0038	0.0083	0.1785
3	rs115451822	189933984	1.06	0.591046266007479	1.57	0.614941920479678	0.275091657966183	0.246667283478896	0.1264	0.0658	0.0043	0.0022	0.0074	0.0027	0.0036	0.0093	0.1695	0.0063	0.0062	0.0043	0.1041	0.0073	0.0035	0.0028	0.0025	0.1484	0.0853	0.0064	0.0053	0.0029	0.0277	0.0033	0.008	0.1808
3	rs858132	189934928	1.06	0.591046266007479	1.59	0.542287549749139	0.274905725899776	0.251494699700036	0.1264	0.0658	0.0043	0.0022	0.0074	0.0027	0.0036	0.0093	0.1695	0.0063	0.0062	0.0043	0.1041	0.0073	0.0035	0.0028	0.0025	0.1484	0.0853	0.0064	0.0053	0.0029	0.0277	0.0033	0.008	0.1808
3	rs56248514	189939693	1.06	0.591046266007479	1.64	0.38599849551783	0.276628182170538	0.24902115352477	0.1263	0.0659	0.0043	0.0022	0.0074	0.0027	0.0036	0.0093	0.1695	0.0063	0.0062	0.0043	0.1041	0.0073	0.0035	0.0028	0.0025	0.1485	0.0853	0.0064	0.0053	0.0029	0.0277	0.0033	0.008	0.1808
3	rs17426472	189946080	1.06	0.591046266007479	1.64	0.38599849551783	0.278309646519169	0.208624311328845	0.1262	0.066	0.0042	0.0022	0.0073	0.0027	0.0035	0.0092	0.1696	0.0063	0.0062	0.0043	0.1042	0.0072	0.0035	0.0028	0.0025	0.1487	0.0853	0.0064	0.0052	0.0029	0.0278	0.0033	0.008	0.1811
3	rs76658596	189947386	1.06	0.591046266007479	1.64	0.38599849551783	0.278543616836402	0.206085717253098	0.1262	0.066	0.0042	0.0022	0.0073	0.0027	0.0035	0.0092	0.1696	0.0063	0.0062	0.0043	0.1042	0.0072	0.0035	0.0028	0.0025	0.1487	0.0853	0.0064	0.0052	0.0029	0.0278	0.0033	0.008	0.1811
3	rs114837926	189948515	1.06	0.591046266007479	1.64	0.38599849551783	0.256297315376121	0.199053962880584	0.1263	0.0659	0.0042	0.0022	0.0073	0.0027	0.0033	0.0092	0.1696	0.0063	0.0062	0.0043	0.1042	0.0072	0.0036	0.0029	0.0025	0.1485	0.0852	0.0064	0.0052	0.0029	0.0279	0.0033	0.008	0.181
3	rs16865194	189951301	1.06	0.591046266007479	1.64	0.38599849551783	0.256207841132349	0.195206015803662	0.1263	0.0659	0.0042	0.0022	0.0073	0.0027	0.0033	0.0092	0.1696	0.0063	0.0062	0.0043	0.1042	0.0072	0.0036	0.0029	0.0025	0.1485	0.0852	0.0064	0.0052	0.0029	0.0279	0.0033	0.008	0.1811
3	rs76113139	189951375	1.06	0.591046266007479	1.64	0.38599849551783	0.256207841132349	0.195309681052254	0.1263	0.0659	0.0042	0.0022	0.0073	0.0027	0.0033	0.0092	0.1696	0.0063	0.0062	0.0043	0.1042	0.0072	0.0036	0.0029	0.0025	0.1485	0.0852	0.0064	0.0052	0.0029	0.0279	0.0033	0.008	0.1811
3	rs17427173	189953852	1.06	0.591046266007479	1.64	0.38599849551783	0.256207841132349	0.198219832327859	0.1263	0.0659	0.0042	0.0022	0.0073	0.0027	0.0033	0.0092	0.1695	0.0063	0.0062	0.0043	0.1043	0.0072	0.0036	0.0029	0.0025	0.1485	0.0853	0.0064	0.0052	0.0029	0.028	0.0033	0.0079	0.181
3	rs566747	189956833	1.06	0.591046266007479	1.64	0.38599849551783	0.247741649056487	0.18108100866617	0.1263	0.066	0.0042	0.0022	0.0073	0.0027	0.0032	0.0092	0.1695	0.0063	0.0062	0.0043	0.1044	0.0072	0.0035	0.0029	0.0025	0.1485	0.0854	0.0063	0.0052	0.0029	0.028	0.0033	0.0079	0.1812
3	rs116809729	189967652	1.06	0.591046266007479	1.64	0.38599849551783	0.269589171535848	0.169394149205701	0.1264	0.0661	0.0042	0.0022	0.0072	0.0027	0.0033	0.0092	0.1699	0.0064	0.0062	0.0042	0.1042	0.0072	0.0035	0.0029	0.0025	0.1486	0.085	0.0063	0.0053	0.0029	0.0281	0.0032	0.0079	0.1811
3	rs34630034	189969790	1.06	0.591046266007479	1.65	0.358901199458623	0.271109056031573	0.163994830110435	0.1264	0.0661	0.0042	0.0021	0.0072	0.0027	0.0033	0.0092	0.1699	0.0064	0.0062	0.0042	0.1044	0.0072	0.0035	0.0029	0.0025	0.1486	0.0851	0.0063	0.0053	0.0029	0.028	0.0032	0.0079	0.1812
3	rs1554557	189971506	1.06	0.591046266007479	1.65	0.358901199458623	0.273328039337214	0.162143937391934	0.1264	0.0661	0.0042	0.0021	0.0072	0.0027	0.0033	0.0092	0.1699	0.0064	0.0061	0.0042	0.1044	0.0072	0.0035	0.0029	0.0025	0.1486	0.0851	0.0063	0.0053	0.0028	0.028	0.0032	0.0079	0.1812
3	rs71310858	189973179	1.06	0.591046266007479	1.64	0.38599849551783	0.272356032530145	0.184832558051395	0.1264	0.0661	0.0042	0.0021	0.0072	0.0027	0.0033	0.0092	0.1699	0.0064	0.0061	0.0042	0.1044	0.0072	0.0035	0.0029	0.0025	0.1486	0.0851	0.0063	0.0053	0.0028	0.028	0.0032	0.0079	0.1812
3	rs73190556	189973895	1.06	0.591046266007479	1.64	0.38599849551783	0.253398128719963	0.19375665675354	0.1263	0.0661	0.0042	0.0021	0.0072	0.0027	0.0033	0.0092	0.1699	0.0064	0.0062	0.0043	0.1045	0.0071	0.0035	0.0029	0.0025	0.1485	0.0851	0.0063	0.0053	0.003	0.028	0.0032	0.0079	0.1808
3	rs79460623	189976485	1.06	0.591046266007479	1.63	0.414449909043039	0.25335366653211	0.203137143679258	0.1263	0.0661	0.0042	0.0021	0.0072	0.0027	0.0033	0.0092	0.1699	0.0064	0.0062	0.0043	0.1045	0.0071	0.0035	0.0029	0.0025	0.1485	0.085	0.0063	0.0053	0.003	0.028	0.0032	0.0079	0.1808
3	rs79034905	189981934	1.06	0.591046266007479	1.63	0.414449909043039	0.248708879175095	0.201458631404874	0.1262	0.0661	0.0042	0.0022	0.0071	0.0028	0.0033	0.0092	0.1698	0.0064	0.0061	0.0043	0.1045	0.0072	0.0036	0.003	0.0026	0.1483	0.085	0.0063	0.0054	0.0031	0.028	0.0033	0.0079	0.1808
3	rs11718855	190013308	1.06	0.591046266007479	1.63	0.414449909043039	0.258899479995897	0.152525884493987	0.1258	0.0662	0.0043	0.0023	0.0071	0.0028	0.0034	0.0092	0.1697	0.0066	0.0061	0.0043	0.1044	0.0072	0.0037	0.0031	0.0026	0.1479	0.0849	0.0064	0.0056	0.0031	0.0281	0.0033	0.0079	0.1808
3	rs9866519	190017805	1.06	0.591046266007479	1.63	0.414449909043039	0.255269390628466	0.140156389972366	0.1258	0.0662	0.0043	0.0023	0.0071	0.0029	0.0034	0.0092	0.1696	0.0066	0.0061	0.0043	0.1044	0.0073	0.0037	0.0031	0.0026	0.1479	0.0848	0.0064	0.0056	0.0031	0.0281	0.0033	0.0079	0.1808
3	rs13092700	190019560	1.06	0.591046266007479	1.63	0.414449909043039	0.25500160710782	0.144610580140629	0.1258	0.0662	0.0043	0.0023	0.0071	0.0029	0.0034	0.0092	0.1696	0.0066	0.0061	0.0043	0.1044	0.0073	0.0037	0.0031	0.0026	0.1479	0.0848	0.0064	0.0056	0.0031	0.0281	0.0033	0.0079	0.1808
3	rs73190586	190019899	1.06	0.591046266007479	1.63	0.414449909043039	0.25491238003207	0.14451726923519	0.1258	0.0662	0.0043	0.0023	0.0071	0.0029	0.0034	0.0092	0.1696	0.0066	0.0061	0.0043	0.1044	0.0073	0.0037	0.0031	0.0026	0.1479	0.0848	0.0064	0.0056	0.0031	0.028	0.0033	0.0079	0.1808
3	rs116237436	190022305	1.06	0.591046266007479	1.61	0.475515229965307	0.238656151509999	0.168309385924453	0.1258	0.0663	0.0042	0.0023	0.0071	0.0029	0.0035	0.0093	0.1695	0.0066	0.0061	0.0043	0.1045	0.0073	0.0037	0.0032	0.0027	0.1473	0.0846	0.0064	0.0058	0.0032	0.028	0.0034	0.0079	0.1809
3	rs12629166	190026383	1.06	0.591046266007479	1.61	0.475515229965307	0.220923003595672	0.128798433641839	0.1259	0.0664	0.0042	0.0024	0.0071	0.0029	0.0035	0.0095	0.1695	0.0066	0.0061	0.0043	0.1046	0.0073	0.0037	0.0032	0.0027	0.1465	0.0843	0.0064	0.0059	0.0032	0.028	0.0035	0.008	0.1809
3	rs17501010	190026654	1.06	0.591046266007479	1.61	0.475515229965307	0.208152933210487	0.130861674616815	0.1259	0.0664	0.0042	0.0024	0.0071	0.0029	0.0033	0.0094	0.1696	0.0066	0.0061	0.0043	0.1045	0.0073	0.0037	0.0032	0.0027	0.1465	0.0844	0.0064	0.0059	0.0032	0.028	0.0035	0.008	0.1811
3	rs9869263	190030680	1.06	0.591046266007479	1.58	0.577869115575703	0.0903329803079471	0.0804614915184349	0.1264	0.0656	0.0045	0.0026	0.007	0.0032	0.0038	0.0096	0.1694	0.0063	0.0061	0.0044	0.1037	0.0076	0.0041	0.0033	0.003	0.1458	0.0836	0.0062	0.0062	0.0034	0.0277	0.004	0.008	0.1811
3	rs16865318	190031866	1.06	0.591046266007479	1.58	0.577869115575703	0.0619334839113764	0.0255588208873387	0.1257	0.0654	0.0049	0.0028	0.0071	0.0032	0.004	0.0094	0.1689	0.0061	0.0061	0.0046	0.1035	0.0078	0.0045	0.0031	0.0032	0.1451	0.0828	0.0063	0.0065	0.0037	0.0282	0.0043	0.0081	0.1814
3	rs9866788	190033120	1.05	0.642211085129376	1.58	0.577869115575703	0.0324959423270601	0.00978121619572833	0.1255	0.0656	0.0052	0.0029	0.0072	0.0035	0.0042	0.0095	0.1684	0.0056	0.0061	0.0048	0.1027	0.0079	0.0051	0.003	0.0036	0.1435	0.0821	0.0068	0.0069	0.004	0.0289	0.0048	0.0084	0.1803
3	rs73190602	190033513	1.05	0.642211085129376	1.58	0.577869115575703	0.027823355668505	0.00969769318322513	0.1254	0.0656	0.0052	0.003	0.0072	0.0035	0.0042	0.0096	0.1686	0.0056	0.0061	0.0048	0.1024	0.008	0.0052	0.003	0.0038	0.1433	0.082	0.007	0.007	0.0041	0.029	0.0048	0.0084	0.1799
3	rs3732924	190034607	1.05	0.642211085129376	1.58	0.577869115575703	0.021765935581808	0.00269759498794566	0.1252	0.0658	0.0052	0.0031	0.0072	0.0035	0.0042	0.0097	0.1689	0.0055	0.006	0.0049	0.1019	0.0081	0.0053	0.0029	0.0038	0.1429	0.0818	0.0072	0.0071	0.0042	0.0292	0.0049	0.0085	0.1795
3	rs3774018	190037514	1.05	0.642211085129376	1.57	0.614941920479678	0.0205082440824786	0.00577882708940733	0.1249	0.0659	0.0053	0.0031	0.0072	0.0035	0.0042	0.0098	0.1692	0.0057	0.006	0.0051	0.1011	0.0082	0.0054	0.0028	0.004	0.1416	0.0823	0.0072	0.0074	0.0045	0.0294	0.0049	0.0086	0.1793
3	rs72466472	190039888	1.05	0.642211085129376	1.57	0.614941920479678	0.0162583497124121	0.00760655170616494	0.1248	0.0658	0.0053	0.0031	0.007	0.0035	0.0042	0.0097	0.1691	0.0057	0.006	0.0051	0.101	0.0082	0.0054	0.0028	0.004	0.1417	0.0823	0.0072	0.0074	0.0045	0.0294	0.0051	0.0086	0.1791
3	rs16865352	190041780	1.05	0.642211085129376	1.53	0.778525311864042	0.0153786214381595	0.00614513830479027	0.1247	0.0656	0.0053	0.0031	0.007	0.0036	0.0042	0.0097	0.1689	0.0057	0.006	0.0052	0.1008	0.0083	0.0055	0.0028	0.004	0.142	0.0824	0.0073	0.0075	0.0046	0.0294	0.0052	0.0087	0.1789
3	rs6781278	190044017	1.05	0.642211085129376	1.52	0.823332010267983	0.0157015859841182	0.00901599507375519	0.1244	0.0653	0.0054	0.0031	0.0071	0.0036	0.0042	0.0096	0.1688	0.0058	0.0061	0.0052	0.1005	0.0084	0.0056	0.0028	0.0042	0.1423	0.0827	0.0073	0.0076	0.0047	0.0295	0.0054	0.0087	0.1785
3	rs113390545	190044046	1.05	0.642211085129376	1.52	0.823332010267983	0.013113732581295	0.0105784919877898	0.1244	0.0653	0.0054	0.003	0.0071	0.0036	0.0041	0.0096	0.1688	0.0058	0.006	0.0052	0.1005	0.0084	0.0056	0.0029	0.0041	0.1423	0.0827	0.0073	0.0076	0.0047	0.0295	0.0054	0.0087	0.1785
3	rs16865378	190047162	1.05	0.642211085129376	1.52	0.823332010267983	0.0117174367116877	0.0237068472391065	0.1246	0.0654	0.0054	0.003	0.0071	0.0036	0.0041	0.0096	0.1685	0.0058	0.0061	0.0053	0.1004	0.0083	0.0053	0.0029	0.0041	0.1427	0.0828	0.0073	0.0076	0.0047	0.0295	0.0054	0.0087	0.1783
3	rs9875536	190048898	1.05	0.642211085129376	1.52	0.823332010267983	0.0117757206604394	0.0239238420619822	0.1246	0.0654	0.0054	0.003	0.0071	0.0036	0.0041	0.0096	0.1685	0.0058	0.0061	0.0053	0.1004	0.0083	0.0052	0.0029	0.0041	0.1428	0.0828	0.0073	0.0076	0.0047	0.0295	0.0054	0.0087	0.1783
3	rs76163529	190066414	1.05	0.642211085129376	1.52	0.823332010267983	0.0129249040319657	0.0145937694185621	0.1247	0.0656	0.0054	0.003	0.007	0.0035	0.0041	0.0095	0.1687	0.0058	0.0061	0.0053	0.0998	0.0083	0.0053	0.0029	0.0042	0.1428	0.0826	0.0073	0.0076	0.0047	0.0296	0.0055	0.0087	0.1783
3	rs115891367	190068567	1.05	0.642211085129376	1.52	0.823332010267983	0.0259657187513382	0.00833421748974815	0.1245	0.0666	0.0055	0.0032	0.0068	0.0034	0.0042	0.0093	0.1693	0.0057	0.0062	0.0053	0.0985	0.0085	0.0056	0.0029	0.0047	0.143	0.0819	0.0075	0.0075	0.0048	0.0297	0.0055	0.0087	0.1775
3	rs80291931	190068569	1.05	0.642211085129376	1.52	0.823332010267983	0.0259865548304204	0.00802891816174692	0.1245	0.0666	0.0055	0.0032	0.0068	0.0034	0.0042	0.0093	0.1693	0.0057	0.0062	0.0053	0.0985	0.0085	0.0056	0.0029	0.0047	0.143	0.0819	0.0075	0.0075	0.0048	0.0297	0.0055	0.0087	0.1775
3	rs16865412	190077120	1.05	0.642211085129376	1.52	0.823332010267983	0.0582056693535052	0.00650078875913934	0.1244	0.0673	0.0056	0.0034	0.0067	0.0033	0.0042	0.0091	0.1698	0.0057	0.0063	0.0053	0.0974	0.0086	0.0059	0.0029	0.005	0.1432	0.0813	0.0076	0.0075	0.0048	0.0298	0.0055	0.0087	0.177
3	rs34913800	190082072	1.05	0.642211085129376	1.51	0.869735485018148	0.0480695469793259	0.0100339926587391	0.1245	0.0675	0.0056	0.0034	0.0067	0.0033	0.0042	0.009	0.1699	0.0057	0.0063	0.0053	0.0968	0.0087	0.006	0.0031	0.0051	0.1436	0.0813	0.0073	0.0075	0.0048	0.0297	0.0055	0.0087	0.1768
3	rs4450789	190085021	1.05	0.642211085129376	1.53	0.778525311864042	0.0458675349632749	0.00682064294683829	0.1246	0.0676	0.0056	0.0034	0.0066	0.0033	0.0042	0.009	0.1699	0.0056	0.0063	0.0053	0.0965	0.0087	0.006	0.0032	0.0052	0.1437	0.0814	0.0072	0.0075	0.0049	0.0297	0.0055	0.0087	0.1767
3	rs1425107	190089207	1.05	0.642211085129376	1.51	0.869735485018148	0.0516389385499805	0.00627727001482072	0.1247	0.0676	0.0056	0.0035	0.0066	0.0033	0.0042	0.0088	0.1703	0.0055	0.0063	0.0053	0.0963	0.0087	0.0061	0.0032	0.0053	0.1436	0.0814	0.0073	0.0074	0.0049	0.0297	0.0056	0.0087	0.1766
3	rs11716585	190092236	1.05	0.642211085129376	1.51	0.869735485018148	0.0838657756657996	0.00512161637584443	0.1248	0.0678	0.0055	0.0035	0.0065	0.0033	0.0042	0.0088	0.1708	0.0055	0.0064	0.0051	0.0954	0.009	0.0062	0.0033	0.0055	0.1435	0.0812	0.0077	0.0073	0.005	0.0295	0.0056	0.0087	0.176
3	rs113936958	190093915	1.05	0.642211085129376	1.51	0.869735485018148	0.0868960842637275	0.00563145644604558	0.1247	0.0678	0.0055	0.0036	0.0065	0.0033	0.0042	0.0088	0.1708	0.0055	0.0064	0.0052	0.0954	0.009	0.0063	0.0033	0.0055	0.1435	0.0812	0.0077	0.0073	0.005	0.0295	0.0057	0.0087	0.176
3	rs115460615	190097876	1.05	0.642211085129376	1.51	0.869735485018148	0.100610602284591	0.00590675265888128	0.1245	0.0678	0.0055	0.0037	0.0065	0.0033	0.0043	0.0088	0.1708	0.0055	0.0064	0.0052	0.0952	0.0091	0.0064	0.0033	0.0057	0.1434	0.0809	0.0077	0.0073	0.0052	0.0295	0.0058	0.0087	0.1759
3	rs17444719	190102803	1.05	0.642211085129376	1.51	0.869735485018148	0.132353764748476	0.00760655170616494	0.1242	0.0678	0.0055	0.0038	0.0065	0.0033	0.0044	0.0088	0.1708	0.0054	0.0065	0.0054	0.0949	0.0091	0.0065	0.0033	0.0058	0.1434	0.0805	0.0078	0.0072	0.0054	0.0295	0.006	0.0086	0.1758
3	rs6788908	190104123	1.05	0.642211085129376	1.51	0.869735485018148	0.155090220623411	0.00966993397630557	0.1242	0.0678	0.0055	0.0038	0.0065	0.0033	0.0044	0.0088	0.1709	0.0053	0.0065	0.0054	0.0949	0.0092	0.0065	0.0033	0.0059	0.1434	0.0805	0.0078	0.0072	0.0055	0.0295	0.0061	0.0086	0.1758
3	rs76555381	190106074	1.05	0.642211085129376	1.5	0.917750694748585	0.155662611720907	0.0100339926587391	0.1242	0.0678	0.0055	0.0038	0.0065	0.0033	0.0044	0.0088	0.1709	0.0053	0.0065	0.0054	0.0949	0.0092	0.0065	0.0033	0.0059	0.1434	0.0805	0.0078	0.0072	0.0055	0.0295	0.0061	0.0086	0.1758
3	rs1491991	190106553	1.05	0.642211085129376	1.49	0.967391925764805	0.181711911566321	0.010665811130143	0.1241	0.0677	0.0055	0.0039	0.0065	0.0033	0.0044	0.0089	0.171	0.0053	0.0068	0.0054	0.0949	0.0092	0.0065	0.0033	0.0059	0.1433	0.0804	0.0078	0.0072	0.0055	0.0295	0.0061	0.0087	0.1756
3	rs3774015	190106657	1.05	0.642211085129376	1.49	0.967391925764805	0.181711911566321	0.010665811130143	0.1241	0.0677	0.0055	0.0039	0.0065	0.0033	0.0044	0.0089	0.171	0.0053	0.0068	0.0054	0.0949	0.0092	0.0065	0.0033	0.0059	0.1433	0.0804	0.0078	0.0072	0.0055	0.0295	0.0061	0.0087	0.1756
3	rs1425116	190110425	1.05	0.642211085129376	1.49	0.967391925764805	0.180092964680145	0.0104049540046055	0.1241	0.0676	0.0055	0.0039	0.0065	0.0033	0.0044	0.0089	0.171	0.0053	0.0068	0.0054	0.0949	0.0092	0.0065	0.0033	0.0059	0.1433	0.0804	0.0078	0.0072	0.0055	0.0295	0.0061	0.0087	0.1756
3	rs73192461	190115990	1.05	0.642211085129376	1.5	0.917750694748585	0.1782998821063	0.00997753407502322	0.1241	0.0676	0.0055	0.0039	0.0066	0.0033	0.0044	0.0089	0.171	0.0053	0.0068	0.0054	0.0949	0.0092	0.0065	0.0033	0.0059	0.1433	0.0803	0.0078	0.0072	0.0055	0.0295	0.0061	0.0087	0.1756
3	rs73192465	190131547	1.05	0.642211085129376	1.5	0.917750694748585	0.200149812826243	0.0108121575669651	0.1236	0.0661	0.0055	0.0039	0.0065	0.0033	0.0044	0.0089	0.1712	0.0053	0.0068	0.0054	0.0947	0.0094	0.0065	0.0034	0.0061	0.1435	0.0805	0.0079	0.0077	0.0056	0.0293	0.0062	0.0088	0.1757
3	rs73192467	190132118	1.05	0.642211085129376	1.5	0.917750694748585	0.20053989452992	0.0108121575669651	0.1236	0.0661	0.0055	0.0039	0.0065	0.0033	0.0044	0.0089	0.1712	0.0053	0.0068	0.0054	0.0947	0.0094	0.0065	0.0034	0.0061	0.1435	0.0805	0.0079	0.0077	0.0056	0.0293	0.0062	0.0088	0.1757
3	rs6766136	190139663	1.05	0.642211085129376	1.5	0.917750694748585	0.205927433198141	0.0110187519350854	0.1236	0.066	0.0055	0.0039	0.0065	0.0033	0.0044	0.0089	0.1713	0.0053	0.0068	0.0054	0.0946	0.0094	0.0065	0.0034	0.0061	0.1436	0.0806	0.0079	0.0078	0.0056	0.0292	0.0062	0.0088	0.1756
3	rs16865445	190144577	1.05	0.642211085129376	1.5	0.917750694748585	0.204306619514591	0.011257299455546	0.1236	0.066	0.0055	0.004	0.0065	0.0033	0.0044	0.0089	0.1714	0.0052	0.0068	0.0054	0.0944	0.0095	0.0065	0.0034	0.0061	0.1436	0.0805	0.0079	0.0078	0.0056	0.0292	0.0062	0.0088	0.1757
3	rs77060209	190146527	1.05	0.642211085129376	1.5	0.917750694748585	0.201399592343239	0.0127111596387082	0.1236	0.066	0.0055	0.004	0.0066	0.0033	0.0043	0.0089	0.1715	0.0052	0.0068	0.0054	0.0943	0.0095	0.0064	0.0034	0.0061	0.1437	0.0805	0.0079	0.0078	0.0056	0.0292	0.0062	0.0088	0.1757
3	rs12631469	190147663	1.05	0.642211085129376	1.5	0.917750694748585	0.202104533922358	0.0128390143694746	0.1235	0.066	0.0055	0.004	0.0066	0.0033	0.0043	0.0089	0.1715	0.0052	0.0068	0.0054	0.0943	0.0095	0.0064	0.0034	0.0061	0.1437	0.0805	0.0079	0.0078	0.0056	0.0292	0.0062	0.0088	0.1757
3	rs79497495	190148191	1.05	0.642211085129376	1.51	0.869735485018148	0.203597331784003	0.0163158138668585	0.1235	0.0659	0.0055	0.004	0.0067	0.0033	0.0043	0.0089	0.1716	0.0052	0.0068	0.0054	0.0942	0.0095	0.0064	0.0034	0.0061	0.1437	0.0804	0.0079	0.0078	0.0056	0.0292	0.0062	0.0088	0.1757
3	rs114194945	190152457	1.05	0.642211085129376	1.53	0.778525311864042	0.245070598609109	0.0310627448679823	0.123	0.0659	0.0055	0.0041	0.0068	0.0033	0.0043	0.0089	0.1724	0.0052	0.0067	0.0054	0.094	0.0094	0.0065	0.0035	0.0062	0.144	0.08	0.0078	0.0079	0.0056	0.0293	0.0063	0.0088	0.1756
3	rs35161724	190158168	1.05	0.642211085129376	1.53	0.778525311864042	0.282725970870387	0.0414381110616784	0.1225	0.0657	0.0054	0.0042	0.0069	0.0033	0.0043	0.0089	0.1731	0.0052	0.0067	0.0053	0.0939	0.0094	0.0065	0.0035	0.0063	0.1444	0.0792	0.0077	0.0079	0.0056	0.0295	0.0064	0.0088	0.1755
3	rs115515634	190161215	1.05	0.642211085129376	1.56	0.653525583231	0.296053487981449	0.0530707769912157	0.1224	0.0657	0.0054	0.0042	0.0069	0.0033	0.0043	0.0089	0.1733	0.0052	0.0067	0.0053	0.0938	0.0095	0.0065	0.0036	0.0063	0.1444	0.0791	0.0076	0.0079	0.0056	0.0295	0.0064	0.0088	0.1754
3	rs17446205	190163101	1.05	0.642211085129376	1.56	0.653525583231	0.300178921042071	0.0591553835914021	0.1224	0.0657	0.0054	0.0042	0.0069	0.0033	0.0043	0.0089	0.1733	0.0052	0.0067	0.0053	0.0938	0.0095	0.0066	0.0036	0.0063	0.1445	0.0791	0.0076	0.0079	0.0056	0.0295	0.0064	0.0088	0.1754
3	rs71310864	190164375	1.05	0.642211085129376	1.56	0.653525583231	0.312687097702785	0.0581108038099986	0.1224	0.0657	0.0055	0.0042	0.0068	0.0033	0.0042	0.0089	0.1733	0.0052	0.0067	0.0053	0.0937	0.0095	0.0067	0.0036	0.0063	0.1446	0.079	0.0076	0.0079	0.0056	0.0295	0.0064	0.0088	0.1753
3	rs10513852	190167533	1.05	0.642211085129376	1.56	0.653525583231	0.326329328751516	0.0647003949659433	0.1225	0.0657	0.0055	0.0042	0.0068	0.0033	0.0042	0.0089	0.1734	0.0052	0.0067	0.0052	0.0937	0.0095	0.0067	0.0036	0.0063	0.1446	0.0789	0.0076	0.0079	0.0056	0.0295	0.0064	0.0088	0.1752
3	rs114615482	190171244	1.05	0.642211085129376	1.56	0.653525583231	0.341630413738122	0.0626719286042323	0.1224	0.0657	0.0055	0.0042	0.0068	0.0033	0.0042	0.0089	0.1735	0.0052	0.0067	0.0052	0.0936	0.0095	0.0067	0.0036	0.0063	0.1446	0.0788	0.0076	0.0079	0.0056	0.0296	0.0065	0.0088	0.1752
3	rs79379418	190175580	1.05	0.642211085129376	1.56	0.653525583231	0.356335494391652	0.0591553835914021	0.1223	0.0657	0.0055	0.0043	0.0068	0.0033	0.0043	0.0089	0.1736	0.0052	0.0067	0.0052	0.0935	0.0095	0.0068	0.0036	0.0063	0.1446	0.0787	0.0076	0.0079	0.0056	0.0296	0.0065	0.0088	0.1751
3	rs75600796	190176805	1.05	0.642211085129376	1.57	0.614941920479678	0.361898650005593	0.0584363811717899	0.1222	0.0657	0.0055	0.0043	0.0068	0.0033	0.0043	0.0089	0.1737	0.0053	0.0067	0.0052	0.0934	0.0095	0.0068	0.0036	0.0063	0.1447	0.0786	0.0075	0.0079	0.0056	0.0296	0.0065	0.0088	0.1751
3	rs11925663	190177590	1.05	0.642211085129376	1.57	0.614941920479678	0.370869818721865	0.0657933448479825	0.1222	0.0657	0.0055	0.0043	0.0068	0.0033	0.0043	0.0089	0.1738	0.0053	0.0067	0.0052	0.0933	0.0095	0.0068	0.0036	0.0063	0.1448	0.0785	0.0075	0.0079	0.0056	0.0296	0.0065	0.0088	0.1751
3	rs11916404	190188644	1.05	0.642211085129376	1.57	0.614941920479678	0.41728254968957	0.066618092830441	0.1222	0.0657	0.0056	0.0043	0.0069	0.0032	0.0043	0.0088	0.1741	0.0053	0.0067	0.0052	0.0929	0.0095	0.0068	0.0036	0.0063	0.1446	0.0784	0.0076	0.008	0.0056	0.0297	0.0065	0.0088	0.1751
3	rs73196364	190200984	1.05	0.642211085129376	1.57	0.614941920479678	0.520091094190187	0.0910031626016865	0.1223	0.0656	0.0056	0.0044	0.007	0.0031	0.0044	0.0087	0.1749	0.0054	0.0067	0.005	0.0919	0.0097	0.0067	0.0036	0.0063	0.1447	0.078	0.0077	0.0081	0.0057	0.0297	0.0065	0.0086	0.1753
3	rs114321486	190205606	1.05	0.642211085129376	1.57	0.614941920479678	0.659449325659371	0.129335498023477	0.1225	0.0656	0.0056	0.0045	0.007	0.003	0.0044	0.0086	0.1757	0.0055	0.0067	0.0049	0.091	0.0096	0.0067	0.0036	0.0063	0.1449	0.0777	0.0078	0.0083	0.0057	0.0297	0.0064	0.0085	0.1755
3	rs76821364	190206909	1.05	0.642211085129376	1.57	0.614941920479678	0.692677741203323	0.159623183808191	0.1226	0.0656	0.0056	0.0045	0.0071	0.003	0.0044	0.0086	0.1759	0.0056	0.0067	0.0049	0.0907	0.0096	0.0067	0.0036	0.0063	0.1449	0.0776	0.0078	0.0083	0.0057	0.0297	0.0064	0.0084	0.1756
3	rs111899460	190207044	1.05	0.642211085129376	1.57	0.614941920479678	0.691577872487912	0.157501188250261	0.1226	0.0656	0.0056	0.0046	0.0071	0.003	0.0044	0.0086	0.1759	0.0056	0.0067	0.0049	0.0907	0.0096	0.0067	0.0036	0.0063	0.1449	0.0776	0.0078	0.0083	0.0057	0.0297	0.0064	0.0084	0.1756
3	rs7628433	190207816	1.05	0.642211085129376	1.57	0.614941920479678	0.70010384332526	0.158753877071578	0.1226	0.0656	0.0057	0.0046	0.0071	0.003	0.0045	0.0086	0.176	0.0056	0.0067	0.0049	0.0905	0.0096	0.0068	0.0036	0.0063	0.1449	0.0776	0.0078	0.0083	0.0057	0.0296	0.0065	0.0084	0.1756
3	rs79736238	190208139	1.05	0.642211085129376	1.57	0.614941920479678	0.720501919395122	0.203872956522055	0.1226	0.0656	0.0057	0.0046	0.0071	0.003	0.0045	0.0086	0.176	0.0056	0.0067	0.0049	0.0905	0.0096	0.0068	0.0036	0.0063	0.1449	0.0776	0.0078	0.0083	0.0057	0.0296	0.0065	0.0084	0.1756
3	rs9290933	190213876	1.05	0.642211085129376	1.57	0.614941920479678	0.710084911258267	0.142469961976645	0.1228	0.0656	0.0057	0.0046	0.0072	0.0029	0.0045	0.0087	0.1766	0.0056	0.0067	0.0048	0.09	0.0096	0.0068	0.0036	0.0062	0.1447	0.0777	0.0077	0.0084	0.0057	0.0295	0.0065	0.0083	0.1757
3	rs56292883	190221087	1.05	0.642211085129376	1.57	0.614941920479678	0.829657634108745	0.241980939028418	0.1225	0.0657	0.0056	0.0045	0.0073	0.0028	0.0045	0.0089	0.1776	0.0056	0.0067	0.0048	0.0894	0.0099	0.0068	0.0035	0.0061	0.1442	0.0776	0.0078	0.0085	0.0058	0.0293	0.0066	0.0083	0.1753
3	rs766441	190223071	1.05	0.642211085129376	1.58	0.577869115575703	0.983903404371368	0.252508831443636	0.1221	0.0658	0.0056	0.0044	0.0075	0.0028	0.0046	0.0091	0.1793	0.0055	0.0068	0.0047	0.0889	0.0102	0.007	0.0035	0.0061	0.143	0.0774	0.0079	0.0086	0.006	0.0288	0.0068	0.0084	0.1747
3	rs2193879	190223147	1.05	0.642211085129376	1.58	0.577869115575703	0.964628149547375	0.210216168616924	0.122	0.0659	0.0056	0.0044	0.0075	0.0027	0.0046	0.0092	0.1796	0.0056	0.0068	0.0047	0.0889	0.0102	0.007	0.0035	0.0061	0.1429	0.0774	0.0079	0.0086	0.0061	0.0287	0.0068	0.0084	0.1745
3	rs7626660	190223190	1.05	0.642211085129376	1.58	0.577869115575703	1.03168488104039	0.262720436874489	0.122	0.0659	0.0055	0.0044	0.0074	0.0027	0.0046	0.0093	0.1796	0.0056	0.0068	0.0046	0.089	0.0102	0.0071	0.0035	0.0061	0.1428	0.0774	0.0079	0.0086	0.006	0.0286	0.0068	0.0084	0.1745
3	rs4687147	190223527	1.05	0.642211085129376	1.58	0.577869115575703	0.916842100095123	0.291263381897018	0.1221	0.066	0.0054	0.0044	0.0073	0.0027	0.0048	0.0096	0.1796	0.0055	0.0067	0.0046	0.0895	0.0103	0.0072	0.0037	0.006	0.1424	0.0778	0.008	0.0088	0.0061	0.028	0.0068	0.0084	0.174
3	rs10937437	190224164	1.05	0.642211085129376	1.58	0.577869115575703	1.00445228782885	0.223527313617888	0.1215	0.0659	0.0053	0.0049	0.0073	0.0027	0.005	0.0101	0.1796	0.0055	0.0068	0.0047	0.09	0.0104	0.0072	0.0039	0.0062	0.1416	0.0784	0.0081	0.009	0.0061	0.0269	0.0071	0.0083	0.173
3	rs13098498	190224238	1.05	0.642211085129376	1.58	0.577869115575703	1.00299103263534	0.180878975749788	0.1215	0.066	0.0054	0.005	0.0073	0.0027	0.005	0.0103	0.1794	0.0055	0.0068	0.0047	0.0901	0.0105	0.0073	0.0039	0.0063	0.1413	0.0783	0.0081	0.0092	0.0061	0.0268	0.0071	0.0083	0.1726
3	rs80261314	190224923	1.06	0.591046266007479	1.58	0.577869115575703	0.869669260451814	0.27827221714085	0.1216	0.0662	0.0052	0.0049	0.0071	0.0028	0.005	0.0104	0.18	0.0054	0.0067	0.0046	0.0911	0.0105	0.0071	0.0039	0.0062	0.1411	0.0788	0.0082	0.0094	0.006	0.0259	0.007	0.0081	0.1722
3	rs7614010	190227956	1.06	0.591046266007479	1.58	0.577869115575703	0.280607113702678	0.107596088542821	0.1223	0.0669	0.0046	0.0043	0.0067	0.0028	0.0048	0.0109	0.184	0.0045	0.0062	0.0044	0.0947	0.0106	0.0062	0.0037	0.0053	0.1404	0.0815	0.0084	0.01	0.0054	0.0232	0.0063	0.0075	0.17
3	rs9847941	190230411	1.05	0.642211085129376	1.58	0.577869115575703	0.203125249320793	0.0305727652821174	0.1234	0.0667	0.0044	0.0041	0.0066	0.0028	0.0048	0.0111	0.1843	0.0044	0.006	0.0043	0.0962	0.0106	0.0059	0.0036	0.0051	0.1401	0.0821	0.0085	0.0102	0.0053	0.0225	0.0061	0.0077	0.1694
3	rs7630034	190233523	1.04	0.69615671060944	1.58	0.577869115575703	0.0937557288421208	0.00345040249448486	0.1241	0.0663	0.0042	0.0039	0.0065	0.0027	0.0045	0.0111	0.1847	0.0043	0.0058	0.0043	0.0971	0.0105	0.0056	0.0035	0.0048	0.1396	0.0824	0.0084	0.0103	0.0053	0.0217	0.0056	0.0076	0.1715
3	rs3774002	190233622	1.04	0.69615671060944	1.57	0.614941920479678	0.0924259987824755	0.00327610196962787	0.1241	0.0664	0.0042	0.0039	0.0065	0.0027	0.0045	0.0111	0.1847	0.0043	0.0058	0.0043	0.097	0.0105	0.0056	0.0035	0.0048	0.1396	0.0824	0.0084	0.0103	0.0053	0.0217	0.0056	0.0076	0.1716
3	rs3774000	190233706	1.04	0.69615671060944	1.57	0.614941920479678	0.0867782654535407	0.00343435381019685	0.1241	0.0664	0.0042	0.0039	0.0065	0.0027	0.0045	0.0111	0.1847	0.0043	0.0058	0.0043	0.0971	0.0105	0.0054	0.0035	0.0048	0.1396	0.0824	0.0084	0.0103	0.0053	0.0217	0.0056	0.0076	0.1716
3	rs3773996	190236084	1.04	0.69615671060944	1.57	0.614941920479678	0.0750973648851231	0.00361312759372091	0.1243	0.0665	0.0042	0.0038	0.0065	0.0027	0.0045	0.0111	0.1845	0.0044	0.0058	0.0044	0.0972	0.0105	0.0054	0.0035	0.0047	0.1398	0.0825	0.0084	0.0103	0.0052	0.0217	0.0056	0.0076	0.1714
3	rs73196398	190238208	1.04	0.69615671060944	1.56	0.653525583231	0.0719216828771429	0.00550674632388505	0.1245	0.0666	0.0042	0.0039	0.0064	0.0027	0.0046	0.011	0.1842	0.0044	0.0057	0.0044	0.0971	0.0105	0.0054	0.0035	0.0047	0.1398	0.0825	0.0084	0.0103	0.0052	0.0217	0.0055	0.0076	0.1714
3	rs10212109	190239471	1.04	0.69615671060944	1.56	0.653525583231	0.0697514399349947	0.00656864855150131	0.1247	0.0667	0.0042	0.004	0.0064	0.0027	0.0046	0.011	0.184	0.0044	0.0057	0.0043	0.0971	0.0105	0.0054	0.0035	0.0047	0.1398	0.0825	0.0084	0.0103	0.0052	0.0216	0.0055	0.0076	0.1713
3	rs73196402	190239991	1.04	0.69615671060944	1.56	0.653525583231	0.0668651030667458	0.0128710787915008	0.1247	0.0667	0.0042	0.004	0.0064	0.0027	0.0046	0.011	0.184	0.0044	0.0057	0.0043	0.0972	0.0105	0.0054	0.0035	0.0046	0.1398	0.0826	0.0084	0.0103	0.0052	0.0216	0.0055	0.0075	0.1713
3	rs73198206	190246251	1.04	0.69615671060944	1.55	0.693638871087907	0.0525668265960433	0.00861927449289774	0.1246	0.0669	0.0044	0.0039	0.0064	0.003	0.0047	0.011	0.1839	0.0044	0.0056	0.0044	0.0974	0.0106	0.0052	0.0037	0.0048	0.1396	0.0829	0.0084	0.0104	0.0053	0.0213	0.0057	0.0074	0.1704
3	rs9823517	190246861	1.04	0.69615671060944	1.55	0.693638871087907	0.0507718446837106	0.00890930020209289	0.1245	0.0669	0.0044	0.0039	0.0064	0.0031	0.0047	0.0111	0.1839	0.0044	0.0056	0.0044	0.0971	0.0106	0.0052	0.0037	0.0048	0.1396	0.0831	0.0084	0.0104	0.0053	0.0213	0.0057	0.0074	0.1704
3	rs9878463	190250499	1.04	0.69615671060944	1.55	0.693638871087907	0.0528218147292951	0.0272911844961609	0.1246	0.0668	0.0043	0.0039	0.0064	0.0032	0.0047	0.0111	0.1837	0.0043	0.0058	0.0047	0.097	0.0107	0.0051	0.0038	0.005	0.139	0.0832	0.0084	0.0105	0.0053	0.021	0.006	0.0074	0.1702
3	rs9290936	190252635	1.03	0.752927598544599	1.54	0.735299729443272	0.0497999575847439	0.0192522432550714	0.1247	0.0667	0.0044	0.0039	0.0064	0.0033	0.0047	0.0112	0.1835	0.0043	0.0058	0.0047	0.097	0.0107	0.0052	0.0039	0.0051	0.1387	0.0832	0.0084	0.0106	0.0054	0.0206	0.006	0.0075	0.1701
3	rs3821742	190255415	1.03	0.752927598544599	1.54	0.735299729443272	0.0534371664890403	0.0504109108230299	0.1245	0.0667	0.0044	0.0039	0.0064	0.0034	0.0048	0.0111	0.1837	0.0043	0.0058	0.0048	0.097	0.0106	0.0052	0.0039	0.0052	0.1387	0.0832	0.0084	0.0106	0.0054	0.0205	0.0061	0.0074	0.17
3	rs56007925	190257325	1.03	0.752927598544599	1.54	0.735299729443272	0.0589902980446327	0.0723679956772017	0.1243	0.0667	0.0044	0.004	0.0064	0.0035	0.0048	0.0111	0.1835	0.0043	0.0058	0.0048	0.0971	0.0107	0.0052	0.0039	0.0053	0.1382	0.0832	0.0084	0.0107	0.0054	0.0204	0.0061	0.0074	0.1703
3	rs997534	190260163	1.03	0.752927598544599	1.54	0.735299729443272	0.0717548071050813	0.0803870185287636	0.1241	0.0666	0.0045	0.0041	0.0065	0.0035	0.0049	0.011	0.1837	0.0044	0.0058	0.0049	0.0969	0.0108	0.0053	0.004	0.0054	0.1375	0.083	0.0084	0.0108	0.0054	0.0202	0.0063	0.0074	0.1706
3	rs115221073	190261257	1.03	0.752927598544599	1.54	0.735299729443272	0.120541761475845	0.0994473743104156	0.1237	0.0665	0.0047	0.0045	0.0067	0.0037	0.0051	0.0112	0.1844	0.0045	0.0061	0.0051	0.096	0.011	0.0058	0.0041	0.0056	0.1349	0.0825	0.0086	0.0114	0.0054	0.0201	0.0067	0.0077	0.1697
3	rs7626071	190261666	1.03	0.752927598544599	1.55	0.693638871087907	0.133335089702887	0.0753890267327221	0.1238	0.0663	0.0048	0.0045	0.007	0.0038	0.0052	0.0114	0.1841	0.0044	0.0061	0.0052	0.0957	0.011	0.006	0.0041	0.0057	0.134	0.0826	0.0087	0.0117	0.0055	0.02	0.0069	0.0078	0.1695
3	rs3773990	190262052	1.03	0.752927598544599	1.55	0.693638871087907	0.189705048840874	0.163214604267498	0.1237	0.0662	0.0049	0.0047	0.007	0.004	0.0053	0.0114	0.1838	0.0044	0.0061	0.0052	0.0957	0.0111	0.0061	0.0041	0.0059	0.1331	0.0824	0.0087	0.0118	0.0055	0.0201	0.007	0.0079	0.1694
3	rs4687148	190264270	1.03	0.752927598544599	1.55	0.693638871087907	0.368697819738098	0.226569922258789	0.124	0.0649	0.0052	0.0051	0.0074	0.0042	0.0057	0.0114	0.1828	0.0044	0.0061	0.0055	0.096	0.0113	0.0065	0.0039	0.0061	0.1313	0.0821	0.0087	0.012	0.0057	0.0201	0.0079	0.0084	0.1686
3	rs78432124	190264343	1.03	0.752927598544599	1.55	0.693638871087907	0.380614070294439	0.248460064998204	0.124	0.0649	0.0052	0.0051	0.0075	0.0043	0.0057	0.0114	0.1828	0.0044	0.0061	0.0055	0.096	0.0113	0.0066	0.0039	0.0061	0.1313	0.082	0.0087	0.012	0.0057	0.0201	0.0079	0.0084	0.1686
3	rs3773989	190265429	1.02	0.812565575704939	1.51	0.869735485018148	0.44300118702018	0.33042815514877	0.1241	0.0647	0.0053	0.0052	0.0075	0.0043	0.0058	0.0114	0.1827	0.0045	0.0061	0.0056	0.096	0.0113	0.0066	0.0039	0.0062	0.1309	0.0819	0.0088	0.0121	0.0057	0.0201	0.008	0.0085	0.1684
3	rs2098573	190271560	1.02	0.812565575704939	1.51	0.869735485018148	0.538949858501975	0.434648037229202	0.1246	0.0633	0.0059	0.0056	0.0079	0.0046	0.0064	0.0116	0.181	0.0045	0.0064	0.006	0.0955	0.0114	0.0073	0.0044	0.0065	0.1271	0.0818	0.0089	0.0123	0.0063	0.02	0.0088	0.0091	0.1682
3	rs78090284	190272875	1.02	0.812565575704939	1.53	0.778525311864042	0.569340042983668	0.547913677463002	0.1244	0.0632	0.0059	0.0056	0.0079	0.0047	0.0064	0.0116	0.1808	0.0045	0.0064	0.0061	0.0955	0.0114	0.0074	0.0044	0.0065	0.1269	0.0817	0.0089	0.0123	0.0063	0.0201	0.0088	0.0092	0.1682
3	rs115393528	190273076	1.02	0.812565575704939	1.53	0.778525311864042	0.569809560442767	0.552967360007762	0.1244	0.0632	0.0059	0.0056	0.0079	0.0047	0.0064	0.0116	0.1808	0.0045	0.0065	0.0061	0.0954	0.0114	0.0074	0.0045	0.0065	0.1269	0.0817	0.0089	0.0124	0.0063	0.0201	0.0088	0.0092	0.1682
3	rs3773987	190278489	1.02	0.812565575704939	1.55	0.693638871087907	0.568803673071889	0.588513957939734	0.1241	0.0631	0.006	0.0056	0.0078	0.0048	0.0065	0.0115	0.1803	0.0045	0.0065	0.0063	0.0954	0.0114	0.0076	0.0046	0.0067	0.1266	0.0817	0.009	0.0124	0.0064	0.0203	0.0089	0.0093	0.1681
3	rs4687150	190280884	1.02	0.812565575704939	1.58	0.577869115575703	0.542877826197207	0.568762268258605	0.1239	0.063	0.006	0.0056	0.0078	0.0049	0.0065	0.0114	0.1801	0.0045	0.0065	0.0063	0.0954	0.0114	0.0077	0.0046	0.0067	0.1265	0.0816	0.009	0.0125	0.0064	0.0203	0.009	0.0096	0.1681
3	rs2241343	190282714	1.02	0.812565575704939	1.59	0.542287549749139	0.595841811874479	0.636476601988483	0.1238	0.0629	0.006	0.0057	0.0079	0.005	0.0065	0.0113	0.1799	0.0044	0.0065	0.0064	0.0954	0.0114	0.0078	0.0047	0.0068	0.1263	0.0817	0.0089	0.0124	0.0064	0.0204	0.0091	0.0097	0.1679
3	rs16865627	190283007	1.02	0.812565575704939	1.62	0.444280725791627	0.699219684201343	0.708149379061391	0.1238	0.0626	0.0061	0.0057	0.0079	0.0051	0.0065	0.0114	0.1798	0.0044	0.0064	0.0065	0.0953	0.0114	0.0078	0.0047	0.0068	0.1262	0.0816	0.0089	0.0125	0.0064	0.0204	0.0091	0.01	0.1678
3	rs71310871	190286188	1.01	0.875109975033704	1.62	0.444280725791627	0.769740677402572	1.13028829931851	0.1231	0.0605	0.007	0.0059	0.0082	0.0054	0.0067	0.012	0.1772	0.0047	0.0067	0.0075	0.0974	0.0121	0.0088	0.0051	0.0069	0.1219	0.0812	0.0088	0.0128	0.007	0.0218	0.0103	0.0105	0.1653
3	rs73886484	190286789	1	0.940597770197411	1.68	0.285465824887251	0.814162264170914	1.18934394429939	0.123	0.0603	0.0072	0.006	0.0083	0.0054	0.0067	0.012	0.1769	0.0048	0.0067	0.0077	0.0977	0.0122	0.009	0.0051	0.0069	0.1212	0.0812	0.0088	0.0129	0.0071	0.022	0.0105	0.0106	0.165
3	rs3773978	190286886	1	0.940597770197411	1.69	0.263511633917478	0.767974063626057	1.20986588984237	0.1229	0.0602	0.0072	0.0059	0.0083	0.0054	0.0067	0.0121	0.1769	0.0047	0.0067	0.0077	0.0978	0.0121	0.009	0.0051	0.0068	0.1212	0.0811	0.0087	0.0129	0.0071	0.022	0.0106	0.0107	0.165
3	rs3773970	190292102	1	0.940597770197411	1.69	0.263511633917478	0.827039950320078	1.44165412738415	0.1231	0.0594	0.0073	0.0059	0.0082	0.0055	0.0068	0.0121	0.1768	0.0048	0.0067	0.0078	0.098	0.0122	0.0089	0.0052	0.0067	0.1211	0.081	0.0088	0.0129	0.007	0.0222	0.0106	0.0109	0.165
3	rs75654877	190292390	1	0.940597770197411	1.69	0.263511633917478	0.845998150813076	1.51089508100491	0.1233	0.0594	0.0073	0.0059	0.0082	0.0055	0.0068	0.0121	0.1766	0.0048	0.0067	0.0078	0.0979	0.0122	0.0089	0.0052	0.0067	0.1211	0.0809	0.0088	0.0129	0.007	0.0222	0.0106	0.0109	0.165
3	rs10804926	190294150	1	0.940597770197411	1.69	0.263511633917478	0.87843420681989	1.56782980188633	0.1239	0.0591	0.0073	0.0058	0.0082	0.0056	0.0067	0.0121	0.1759	0.0048	0.0067	0.0078	0.0981	0.0123	0.0089	0.0052	0.0067	0.1211	0.0809	0.0089	0.0129	0.0069	0.0223	0.0107	0.011	0.165
3	rs1035347	190296935	1	0.940597770197411	1.69	0.263511633917478	0.87437174360576	1.57492633793909	0.1246	0.0589	0.0073	0.0056	0.0081	0.0056	0.0067	0.0123	0.1741	0.0048	0.0068	0.0078	0.099	0.0123	0.0089	0.0051	0.0065	0.1211	0.0811	0.009	0.013	0.0069	0.0223	0.0107	0.0112	0.165
3	rs11716587	190297971	1	0.940597770197411	1.69	0.263511633917478	0.992529883912988	1.7069907582821	0.1247	0.0588	0.0073	0.0056	0.0081	0.0055	0.0067	0.0123	0.1739	0.0047	0.0068	0.0078	0.0991	0.0123	0.0089	0.0051	0.0065	0.1211	0.0812	0.009	0.013	0.0069	0.0223	0.0107	0.0112	0.165
3	rs79959019	190298559	1	0.940597770197411	1.69	0.263511633917478	1.02768962027603	1.7183891523091	0.1247	0.0588	0.0073	0.0056	0.008	0.0055	0.0067	0.0123	0.174	0.0047	0.0067	0.0078	0.0992	0.0123	0.0088	0.0051	0.0064	0.1211	0.0812	0.009	0.013	0.0069	0.0223	0.0107	0.0112	0.1652
3	rs6444435	190303805	0.99	1.00906370779823	1.69	0.263511633917478	0.59440422547915	1.57544579149051	0.1253	0.0576	0.0073	0.0052	0.0077	0.0053	0.0064	0.0123	0.1722	0.0048	0.0064	0.0077	0.1004	0.0121	0.0088	0.005	0.006	0.1211	0.0834	0.0088	0.0131	0.007	0.0231	0.0103	0.0112	0.1663
3	rs4687154	190304172	0.99	1.00906370779823	1.69	0.263511633917478	0.517139230605569	1.68090486730152	0.1256	0.0582	0.0071	0.0049	0.0076	0.0051	0.006	0.0121	0.1721	0.0047	0.0064	0.0075	0.1011	0.0122	0.0086	0.0048	0.0056	0.1212	0.0843	0.0086	0.0128	0.0068	0.0233	0.01	0.0109	0.1672
3	rs3773965	190307172	0.98	1.080540436168	1.69	0.263511633917478	0.356175675645704	1.59780723417498	0.1268	0.0612	0.0058	0.0036	0.007	0.0042	0.0044	0.0116	0.1713	0.0043	0.0059	0.0065	0.1038	0.0124	0.0077	0.004	0.0043	0.1215	0.0892	0.0076	0.0116	0.0062	0.0246	0.0086	0.0094	0.1709
3	rs3773963	190307448	0.98	1.080540436168	1.7	0.24276969786222	0.334527000965353	1.51605724988372	0.1268	0.0612	0.0058	0.0036	0.007	0.0042	0.0044	0.0116	0.1713	0.0043	0.0059	0.0065	0.1038	0.0124	0.0077	0.004	0.0043	0.1215	0.0892	0.0076	0.0116	0.0062	0.0246	0.0086	0.0094	0.1709
3	rs10513855	190310153	0.98	1.080540436168	1.7	0.24276969786222	0.221211632085761	1.3182544757713	0.1268	0.0613	0.0058	0.0036	0.007	0.0042	0.0043	0.0116	0.1712	0.0043	0.0059	0.0065	0.1039	0.0124	0.0077	0.0041	0.0043	0.1215	0.0894	0.0075	0.0116	0.0062	0.0246	0.0086	0.0094	0.171
3	rs62288216	190311158	0.98	1.080540436168	1.7	0.24276969786222	0.231869466577999	1.24492734834378	0.1268	0.0612	0.0058	0.0036	0.007	0.0042	0.0043	0.0116	0.1712	0.0043	0.0059	0.0065	0.104	0.0124	0.0077	0.0041	0.0042	0.1216	0.0894	0.0075	0.0116	0.0062	0.0247	0.0086	0.0093	0.171
3	rs34845858	190313439	0.98	1.080540436168	1.71	0.223208546872115	0.177461805180096	1.15407552667583	0.1269	0.0612	0.0057	0.0036	0.007	0.0042	0.0042	0.0116	0.1711	0.0044	0.0058	0.0065	0.1041	0.0124	0.0076	0.0041	0.0042	0.1218	0.0894	0.0075	0.0116	0.0062	0.0248	0.0085	0.0093	0.1712
3	rs3773954	190314468	0.98	1.080540436168	1.72	0.204795704918344	0.118213909537086	0.868446613913925	0.1269	0.0612	0.0056	0.0036	0.007	0.0042	0.0042	0.0116	0.1711	0.0044	0.0058	0.0065	0.1042	0.0124	0.0076	0.0041	0.0042	0.1219	0.0894	0.0075	0.0116	0.0062	0.0248	0.0085	0.0093	0.1712
3	rs113023674	190317076	0.98	1.080540436168	1.72	0.204795704918344	0.0881036474698364	0.722628649910296	0.1266	0.0612	0.0056	0.0036	0.0069	0.0042	0.0041	0.0115	0.1704	0.0044	0.0057	0.0072	0.1045	0.0122	0.0076	0.0041	0.0042	0.1222	0.0898	0.0073	0.0115	0.0062	0.0249	0.0084	0.009	0.1719
3	rs2193874	190318526	0.97	1.15505862992724	1.72	0.204795704918344	0.0627891265001727	0.468275941070468	0.1264	0.0612	0.0055	0.0035	0.0069	0.0042	0.004	0.0115	0.1701	0.0044	0.0057	0.0075	0.1047	0.0122	0.0077	0.0041	0.0041	0.1224	0.09	0.0072	0.0115	0.0061	0.0249	0.0084	0.0089	0.1722
3	rs2193875	190321456	0.97	1.15505862992724	1.72	0.204795704918344	0.0655793997408295	0.484925220156508	0.1263	0.0612	0.0054	0.0035	0.0069	0.0042	0.004	0.0115	0.1697	0.0044	0.0057	0.0076	0.1051	0.0121	0.0076	0.0041	0.0041	0.1224	0.0901	0.0072	0.0115	0.0061	0.025	0.0083	0.0087	0.1725
3	rs73060198	190322711	0.97	1.15505862992724	1.72	0.204795704918344	0.0683689796684602	0.471107793464998	0.1265	0.0612	0.0054	0.0035	0.0069	0.0042	0.0039	0.0116	0.1695	0.0044	0.0056	0.0076	0.105	0.012	0.0076	0.0041	0.0041	0.1223	0.0901	0.0072	0.0115	0.0061	0.0251	0.0083	0.0087	0.1729
3	rs80195707	190334506	0.97	1.15505862992724	1.72	0.204795704918344	0.0971578715715763	0.527675634173482	0.127	0.0607	0.0053	0.0034	0.0069	0.0042	0.0039	0.0118	0.1686	0.0044	0.0056	0.0077	0.1058	0.0121	0.0078	0.0041	0.0042	0.1224	0.0901	0.0071	0.0115	0.006	0.0252	0.0082	0.0086	0.1725
3	rs2161060	190334615	0.97	1.15505862992724	1.72	0.204795704918344	0.0966023515963167	0.526981163033203	0.127	0.0607	0.0053	0.0034	0.0069	0.0042	0.0039	0.0118	0.1686	0.0044	0.0056	0.0077	0.1058	0.0121	0.0078	0.0041	0.0042	0.1224	0.0901	0.0071	0.0115	0.006	0.0252	0.0082	0.0086	0.1725
3	rs2216524	190342101	0.97	1.15505862992724	1.72	0.204795704918344	0.0775924751077798	0.497612594724942	0.1272	0.0607	0.0053	0.0034	0.007	0.0042	0.0039	0.0118	0.1683	0.0044	0.0056	0.0077	0.106	0.0121	0.0078	0.0041	0.0042	0.1224	0.0902	0.0071	0.0115	0.0061	0.0252	0.0082	0.0085	0.1724
3	rs76600885	190342678	0.97	1.15505862992724	1.73	0.187497716434302	0.0832449882718762	0.530455801691143	0.1273	0.0607	0.0053	0.0034	0.007	0.0042	0.0039	0.0118	0.1683	0.0044	0.0056	0.0078	0.106	0.0121	0.0078	0.0041	0.0042	0.1224	0.0901	0.007	0.0115	0.0061	0.0252	0.0082	0.0085	0.1724
3	rs112537955	190342981	0.97	1.15505862992724	1.73	0.187497716434302	0.0862610700281991	0.542451798249531	0.1275	0.0608	0.0053	0.0034	0.007	0.0042	0.0039	0.0118	0.1684	0.0044	0.0056	0.0078	0.106	0.0121	0.0078	0.0041	0.0042	0.1224	0.09	0.007	0.0115	0.0061	0.0251	0.0081	0.0085	0.1725
3	rs6444443	190346218	0.97	1.15505862992724	1.75	0.156107803097264	0.100558899329696	0.574145791190466	0.128	0.061	0.0052	0.0034	0.007	0.0042	0.0038	0.0117	0.1685	0.0044	0.0056	0.0079	0.1059	0.012	0.0078	0.0041	0.0042	0.1223	0.0896	0.007	0.0115	0.0061	0.0249	0.0081	0.0085	0.1726
3	rs7626795	190350461	0.97	1.15505862992724	1.75	0.156107803097264	0.0999140132728872	0.521710678767445	0.1283	0.0611	0.0052	0.0034	0.007	0.0043	0.0038	0.0117	0.1685	0.0044	0.0056	0.008	0.1058	0.012	0.0078	0.0041	0.0042	0.1224	0.0892	0.0069	0.0114	0.0061	0.0247	0.0082	0.0084	0.1727
3	rs13071108	190355651	0.98	1.080540436168	1.75	0.156107803097264	0.0709448913158562	0.470298239049356	0.132	0.0599	0.0048	0.0032	0.0071	0.0041	0.0036	0.0121	0.1676	0.0046	0.0059	0.0077	0.1064	0.0115	0.0077	0.0039	0.0046	0.1234	0.089	0.0067	0.0108	0.0061	0.025	0.007	0.0079	0.1731
3	rs73889625	190355992	0.98	1.080540436168	1.75	0.156107803097264	0.0905505978450878	0.510796419709572	0.133	0.0598	0.0046	0.0032	0.0072	0.0041	0.0037	0.0123	0.1675	0.0045	0.0059	0.0076	0.1058	0.0114	0.0075	0.0039	0.0046	0.1234	0.089	0.0066	0.0105	0.006	0.0253	0.0068	0.0078	0.1733
3	rs78261857	190356195	0.98	1.080540436168	1.75	0.156107803097264	0.0847444716990562	0.488463751739103	0.1336	0.0598	0.0045	0.0033	0.0072	0.0041	0.0037	0.0123	0.1675	0.0045	0.0059	0.0075	0.1055	0.0113	0.0074	0.0039	0.0047	0.1233	0.0889	0.0066	0.0105	0.006	0.0255	0.0066	0.0077	0.1736
3	rs9815685	190358352	0.99	1.00906370779823	1.75	0.156107803097264	0.107392991221869	0.26512132451297	0.1373	0.0603	0.004	0.0037	0.0074	0.0042	0.0039	0.0126	0.1664	0.0043	0.0059	0.007	0.1041	0.0109	0.0067	0.0037	0.005	0.1239	0.0881	0.0062	0.0097	0.0058	0.0264	0.0059	0.0072	0.175
3	rs75317965	190361905	0.99	1.00906370779823	1.74	0.171280181914382	0.135000989242944	0.34805922380685	0.1377	0.0604	0.0039	0.0038	0.0074	0.0042	0.0038	0.0126	0.1661	0.0043	0.006	0.0069	0.1044	0.0107	0.0066	0.0036	0.005	0.1241	0.088	0.0062	0.0097	0.0057	0.0263	0.0058	0.0071	0.1751
3	rs62286265	190378927	0.99	1.00906370779823	1.74	0.171280181914382	0.158679553557586	0.215765508792263	0.1387	0.0605	0.0038	0.0039	0.0075	0.0042	0.0039	0.0125	0.1654	0.0041	0.0063	0.0067	0.1051	0.0104	0.0064	0.0035	0.0051	0.1246	0.0878	0.0061	0.0096	0.0055	0.0262	0.0056	0.0069	0.1754
3	rs6444446	190382215	0.99	1.00906370779823	1.74	0.171280181914382	0.143068288684605	0.182598724583481	0.1387	0.0605	0.0038	0.0039	0.0076	0.0042	0.0039	0.0125	0.1653	0.0041	0.0063	0.0067	0.1051	0.0104	0.0064	0.0035	0.0051	0.1248	0.0878	0.006	0.0096	0.0055	0.0262	0.0056	0.0069	0.1754
3	rs4398474	190383294	0.99	1.00906370779823	1.73	0.187497716434302	0.144741264052439	0.19375665675354	0.1387	0.0605	0.0038	0.0039	0.0076	0.0042	0.0039	0.0125	0.1653	0.0041	0.0063	0.0067	0.1051	0.0103	0.0064	0.0035	0.0051	0.1248	0.0878	0.0061	0.0096	0.0055	0.0262	0.0056	0.0069	0.1754
3	rs78292993	190387617	0.99	1.00906370779823	1.73	0.187497716434302	0.148613466420862	0.239537666036898	0.1387	0.0605	0.0038	0.0038	0.0076	0.0042	0.0039	0.0125	0.1653	0.0041	0.0063	0.0066	0.1051	0.0103	0.0064	0.0035	0.005	0.1248	0.0878	0.0062	0.0096	0.0055	0.0262	0.0056	0.0069	0.1755
3	rs13085893	190414112	0.99	1.00906370779823	1.74	0.171280181914382	0.07880442846057	0.0780922886293486	0.1395	0.0608	0.0037	0.0037	0.0076	0.0041	0.0038	0.0123	0.1653	0.0041	0.0063	0.0061	0.105	0.0101	0.0061	0.0033	0.005	0.125	0.0878	0.0062	0.0094	0.0053	0.0266	0.0056	0.007	0.1763
3	rs62286275	190415989	0.99	1.00906370779823	1.74	0.171280181914382	0.078097821321778	0.0804614915184349	0.1395	0.0608	0.0037	0.0037	0.0076	0.0041	0.0038	0.0123	0.1653	0.0041	0.0063	0.006	0.105	0.0101	0.0061	0.0033	0.005	0.125	0.0878	0.0062	0.0094	0.0053	0.0266	0.0056	0.007	0.1763
3	rs76030059	190417624	0.99	1.00906370779823	1.73	0.187497716434302	0.0781638918270453	0.0740880721507569	0.1395	0.0609	0.0037	0.0037	0.0076	0.0041	0.0038	0.0123	0.1653	0.0041	0.0063	0.006	0.105	0.0101	0.0061	0.0033	0.005	0.1251	0.0878	0.0062	0.0094	0.0053	0.0266	0.0056	0.007	0.1763
3	rs17514402	190421204	0.99	1.00906370779823	1.73	0.187497716434302	0.0750758988584313	0.06093606042113	0.1396	0.0609	0.0037	0.0037	0.0076	0.0041	0.0038	0.0123	0.1653	0.0041	0.0063	0.006	0.105	0.01	0.0061	0.0032	0.0049	0.1251	0.0878	0.0062	0.0094	0.0053	0.0266	0.0055	0.0069	0.1763
3	rs6769569	190424482	0.99	1.00906370779823	1.74	0.171280181914382	0.0613673518980478	0.0236203135640135	0.1396	0.0611	0.0037	0.0037	0.0076	0.0041	0.0038	0.0123	0.1654	0.004	0.0062	0.0059	0.105	0.0099	0.0061	0.0032	0.0049	0.1252	0.088	0.0062	0.0094	0.0052	0.0266	0.0055	0.0068	0.1764
3	rs6791374	190431993	0.99	1.00906370779823	1.75	0.156107803097264	0.0503090322679131	0.0153551385752214	0.1396	0.061	0.0037	0.0037	0.0076	0.0041	0.0038	0.0125	0.1654	0.004	0.0063	0.006	0.105	0.0099	0.006	0.0032	0.0048	0.1254	0.0879	0.0061	0.0094	0.0053	0.0266	0.0055	0.0069	0.1763
3	rs9841126	190433597	0.99	1.00906370779823	1.75	0.156107803097264	0.0506227722769138	0.015566125073481	0.1396	0.061	0.0037	0.0037	0.0076	0.0041	0.0038	0.0125	0.1654	0.004	0.0063	0.006	0.105	0.0099	0.006	0.0032	0.0048	0.1254	0.0879	0.0061	0.0094	0.0053	0.0266	0.0055	0.0069	0.1763
3	rs79318311	190437709	0.99	1.00906370779823	1.75	0.156107803097264	0.0560704837899139	0.0252455647325569	0.1399	0.061	0.0037	0.0037	0.0076	0.0041	0.0038	0.0124	0.1655	0.004	0.0062	0.006	0.1051	0.0099	0.0059	0.0032	0.0047	0.1254	0.0879	0.0061	0.0093	0.0052	0.0266	0.0055	0.0067	0.1763
3	rs17515252	190452195	0.98	1.080540436168	1.75	0.156107803097264	0.0420494552763174	0.0105494670929533	0.1414	0.0612	0.0036	0.0036	0.0075	0.004	0.0039	0.0121	0.1657	0.004	0.0062	0.0056	0.1056	0.0094	0.0057	0.0029	0.0044	0.1255	0.0884	0.0056	0.0089	0.0052	0.0268	0.0054	0.0068	0.1766
3	rs2362595	190455426	0.98	1.080540436168	1.75	0.156107803097264	0.0396893622108543	0.00663687948091612	0.1414	0.0612	0.0036	0.0036	0.0075	0.004	0.0039	0.0121	0.1658	0.004	0.0062	0.0056	0.1056	0.0094	0.0057	0.0029	0.0044	0.1255	0.0884	0.0056	0.0089	0.0052	0.0269	0.0054	0.0068	0.1766
3	rs73184225	190462585	0.98	1.080540436168	1.75	0.156107803097264	0.0390064328069295	0.00439591961157866	0.1414	0.0611	0.0036	0.0036	0.0075	0.004	0.004	0.0122	0.1658	0.004	0.0062	0.0056	0.1056	0.0094	0.0056	0.0029	0.0044	0.1256	0.0884	0.0055	0.0089	0.0052	0.0268	0.0053	0.0069	0.1768
3	rs9871954	190492052	0.99	1.00906370779823	1.74	0.171280181914382	0.0450980084969143	0.00125026383358509	0.1424	0.0611	0.0035	0.0034	0.0074	0.004	0.004	0.0122	0.1658	0.004	0.0062	0.0054	0.1057	0.0093	0.0053	0.0027	0.0044	0.1259	0.0886	0.0052	0.0087	0.0055	0.0266	0.0052	0.0069	0.1771
3	rs80006962	190492281	0.99	1.00906370779823	1.74	0.171280181914382	0.0457283664372158	0.0017010467081069	0.1424	0.0611	0.0035	0.0034	0.0074	0.004	0.004	0.0122	0.1658	0.004	0.0062	0.0054	0.1057	0.0093	0.0053	0.0026	0.0044	0.1258	0.0886	0.0051	0.0087	0.0055	0.0265	0.0052	0.0069	0.1771
3	rs75470822	190493413	0.99	1.00906370779823	1.74	0.171280181914382	0.0475600507856129	0.00100850233485945	0.1424	0.0614	0.0035	0.0034	0.0074	0.004	0.004	0.0121	0.1656	0.004	0.0061	0.0053	0.1057	0.0093	0.0053	0.0026	0.0044	0.1258	0.0887	0.0051	0.0088	0.0055	0.0264	0.0052	0.0069	0.1774
3	rs12494930	190494199	0.99	1.00906370779823	1.74	0.171280181914382	0.0475600507856129	0.000944775274673544	0.1424	0.0614	0.0035	0.0034	0.0074	0.004	0.004	0.0121	0.1656	0.004	0.0061	0.0053	0.1057	0.0093	0.0053	0.0026	0.0044	0.1258	0.0887	0.0051	0.0088	0.0055	0.0264	0.0052	0.0069	0.1774
3	rs7617445	190500306	0.99	1.00906370779823	1.72	0.204795704918344	0.0467869933924362	0.00120493899349091	0.1423	0.0618	0.0035	0.0034	0.0074	0.004	0.0038	0.012	0.1662	0.004	0.0061	0.0052	0.106	0.0093	0.0051	0.0025	0.0043	0.1259	0.0884	0.0051	0.0088	0.0055	0.0263	0.005	0.007	0.1775
3	rs76252847	190505722	0.99	1.00906370779823	1.72	0.204795704918344	0.0593024251012532	0.0014016628615929	0.1423	0.0618	0.0034	0.0034	0.0074	0.004	0.0038	0.012	0.1662	0.0039	0.0061	0.0052	0.1062	0.0093	0.005	0.0025	0.0043	0.1259	0.0883	0.0052	0.0088	0.0055	0.0263	0.005	0.007	0.1775
3	rs9867775	190507015	0.99	1.00906370779823	1.71	0.223208546872115	0.0593576197494994	0.00125026383358509	0.1423	0.0618	0.0034	0.0034	0.0074	0.004	0.0038	0.012	0.1662	0.0039	0.0061	0.0052	0.1062	0.0093	0.005	0.0025	0.0043	0.1259	0.0883	0.0052	0.0088	0.0055	0.0263	0.005	0.007	0.1775
3	rs16865840	190507420	0.99	1.00906370779823	1.71	0.223208546872115	0.0648548340377546	0.00134374863744224	0.1423	0.0618	0.0034	0.0034	0.0074	0.0041	0.0039	0.012	0.1662	0.0039	0.0061	0.0052	0.1062	0.0093	0.005	0.0025	0.0043	0.1258	0.0883	0.0052	0.0088	0.0055	0.0263	0.005	0.007	0.1775
3	rs80269890	190512679	0.99	1.00906370779823	1.7	0.24276969786222	0.0532144050989009	0.00403778469643202	0.1424	0.0618	0.0035	0.0034	0.0074	0.0041	0.0039	0.012	0.166	0.0039	0.0061	0.0052	0.1064	0.0093	0.005	0.0025	0.0043	0.1257	0.0882	0.0052	0.0088	0.0055	0.0263	0.0051	0.007	0.1775
3	rs62286308	190514094	0.98	1.080540436168	1.7	0.24276969786222	0.0328266004176261	0.003763064161631	0.1422	0.0616	0.0037	0.0033	0.0074	0.0041	0.0039	0.0121	0.1656	0.0041	0.0063	0.0053	0.1066	0.0094	0.0052	0.0028	0.0044	0.1253	0.0877	0.0048	0.0087	0.0055	0.0264	0.0053	0.0072	0.1774
3	rs34653893	190517223	0.99	1.00906370779823	1.7	0.24276969786222	0.0365938162307776	0.011257299455546	0.1421	0.0621	0.0039	0.0033	0.0079	0.0042	0.0038	0.012	0.1655	0.0045	0.0065	0.0054	0.107	0.0094	0.0055	0.003	0.0042	0.1244	0.0877	0.0044	0.0085	0.006	0.0258	0.0055	0.0072	0.1766
3	rs75912451	190517251	0.99	1.00906370779823	1.7	0.24276969786222	0.0346044116025052	0.0121438022339737	0.142	0.0621	0.0039	0.0033	0.0079	0.0041	0.0038	0.012	0.1657	0.0045	0.0065	0.0054	0.107	0.0094	0.0055	0.0029	0.0041	0.1245	0.0876	0.0043	0.0084	0.006	0.0258	0.0055	0.0072	0.1766
3	rs9834382	190520419	0.99	1.00906370779823	1.7	0.24276969786222	0.0401539049473322	0.0137852112631742	0.1423	0.0623	0.0039	0.0034	0.0079	0.0042	0.0037	0.0119	0.1655	0.0045	0.0065	0.0055	0.107	0.0094	0.0056	0.003	0.0042	0.1242	0.0876	0.0043	0.0084	0.0061	0.0259	0.0054	0.0072	0.1763
3	rs9832276	190525056	0.98	1.080540436168	1.7	0.24276969786222	0.0621229577933718	0.0132264445026222	0.1431	0.0615	0.004	0.0034	0.0081	0.004	0.0037	0.012	0.1654	0.0045	0.0066	0.0056	0.1068	0.0095	0.0061	0.0031	0.0043	0.1237	0.0876	0.0042	0.0083	0.0064	0.0257	0.0056	0.0073	0.1757
3	rs6778322	190527021	0.98	1.080540436168	1.7	0.24276969786222	0.0637489354879445	0.0180946713218615	0.1431	0.0617	0.0041	0.0034	0.0082	0.004	0.0037	0.0118	0.1653	0.0045	0.0066	0.0056	0.1066	0.0095	0.0061	0.0031	0.0043	0.1238	0.0877	0.0042	0.0083	0.0064	0.0257	0.0056	0.0073	0.1757
3	rs17517370	190529738	0.99	1.00906370779823	1.71	0.223208546872115	0.0422540273334629	0.0888998619969285	0.1428	0.0618	0.0041	0.0035	0.0083	0.0041	0.0038	0.0118	0.1654	0.0046	0.0066	0.0055	0.1061	0.0096	0.0063	0.0032	0.0043	0.1246	0.0876	0.0041	0.0081	0.0063	0.0251	0.0058	0.0075	0.1754
3	rs1472597	190530174	0.99	1.00906370779823	1.71	0.223208546872115	0.0392146258426867	0.0633450554487495	0.1427	0.0618	0.0042	0.0035	0.0083	0.0041	0.0038	0.0118	0.1654	0.0046	0.0066	0.0056	0.106	0.0096	0.0063	0.0032	0.0043	0.1247	0.0876	0.0041	0.0081	0.0063	0.025	0.0058	0.0075	0.1753
3	rs9883407	190536662	0.99	1.00906370779823	1.71	0.223208546872115	0.0332091388358868	0.0613348109297567	0.1422	0.0618	0.0043	0.0035	0.0084	0.0042	0.0038	0.0119	0.1645	0.0048	0.0067	0.0055	0.1056	0.0096	0.0065	0.0034	0.0044	0.1249	0.0879	0.0043	0.0079	0.0064	0.025	0.0058	0.0075	0.1753
3	rs78651871	190540938	0.99	1.00906370779823	1.71	0.223208546872115	0.0355050106124001	0.0931259515421921	0.1419	0.0615	0.0043	0.0035	0.0085	0.0043	0.0039	0.0119	0.1643	0.0049	0.0068	0.0056	0.1054	0.0096	0.0066	0.0035	0.0045	0.1251	0.088	0.0043	0.0078	0.0064	0.0251	0.0059	0.0076	0.1748
3	rs4234618	190550565	0.99	1.00906370779823	1.71	0.223208546872115	0.0408505571975941	0.0889774124480261	0.1413	0.0611	0.0045	0.0035	0.0088	0.0044	0.004	0.0117	0.1639	0.0052	0.007	0.0058	0.1045	0.0098	0.0068	0.0036	0.0048	0.1254	0.0884	0.0045	0.0077	0.0066	0.025	0.0061	0.0079	0.1737
3	rs114552370	190555488	0.99	1.00906370779823	1.71	0.223208546872115	0.0472434799231178	0.218558000785268	0.1411	0.061	0.0046	0.0035	0.0088	0.0044	0.0041	0.0119	0.1636	0.0052	0.007	0.0059	0.1047	0.0098	0.0069	0.0037	0.0049	0.1252	0.0884	0.0044	0.0077	0.0066	0.025	0.0061	0.008	0.1733
3	rs6802065	190556718	0.99	1.00906370779823	1.71	0.223208546872115	0.0514546909805158	0.180777988392903	0.1411	0.061	0.0045	0.0035	0.0089	0.0044	0.0042	0.0119	0.1636	0.0052	0.0071	0.0059	0.1047	0.0098	0.0069	0.0037	0.0049	0.1252	0.0883	0.0044	0.0077	0.0066	0.025	0.0062	0.0079	0.1733
3	rs16865954	190556786	0.99	1.00906370779823	1.71	0.223208546872115	0.0529240417777565	0.183816025136893	0.1411	0.0609	0.0045	0.0035	0.0089	0.0044	0.0042	0.0119	0.1635	0.0053	0.0071	0.0059	0.1045	0.0098	0.0069	0.0037	0.0049	0.1252	0.0883	0.0044	0.0077	0.0066	0.025	0.0062	0.008	0.1734
3	rs17458693	190560366	1	0.940597770197411	1.71	0.223208546872115	0.0599114395504477	0.407663700213299	0.141	0.0609	0.0046	0.0035	0.009	0.0044	0.0042	0.0119	0.1634	0.0053	0.0071	0.006	0.1044	0.0098	0.007	0.0037	0.0049	0.1251	0.0882	0.0044	0.0077	0.0066	0.025	0.0062	0.008	0.1731
3	rs111544243	190573340	1	0.940597770197411	1.71	0.223208546872115	0.112169403463112	0.589084750770878	0.14	0.0614	0.0051	0.0038	0.0097	0.0047	0.0046	0.012	0.1625	0.0057	0.0074	0.0063	0.1033	0.0102	0.0079	0.0044	0.0052	0.1239	0.0879	0.0048	0.0076	0.007	0.0248	0.0068	0.0084	0.1699
3	rs4687177	190575080	1	0.940597770197411	1.72	0.204795704918344	0.112584793682211	0.540773945862708	0.14	0.0615	0.0052	0.0038	0.0098	0.0048	0.0046	0.012	0.1625	0.0057	0.0074	0.0063	0.1033	0.0102	0.008	0.0044	0.0053	0.1238	0.0879	0.0048	0.0076	0.0071	0.0248	0.0068	0.0084	0.1696
3	rs75848819	190575590	1	0.940597770197411	1.72	0.204795704918344	0.115857348028431	0.591083570513615	0.1399	0.0615	0.0052	0.0038	0.0098	0.0048	0.0046	0.012	0.1625	0.0057	0.0074	0.0063	0.1032	0.0103	0.008	0.0044	0.0053	0.1237	0.0878	0.0048	0.0076	0.0071	0.0248	0.0068	0.0084	0.1695
3	rs1393054	190576461	1	0.940597770197411	1.74	0.171280181914382	0.11537826663582	0.575990342610312	0.1398	0.0615	0.0053	0.0038	0.0098	0.0048	0.0046	0.012	0.1625	0.0058	0.0074	0.0063	0.1032	0.0103	0.0081	0.0045	0.0053	0.1237	0.0878	0.0048	0.0076	0.0071	0.0248	0.0068	0.0085	0.1693
3	rs13075089	190578566	1.03	0.752927598544599	1.74	0.171280181914382	0.681422994224335	1.63083021966062	0.1415	0.0607	0.0068	0.0043	0.0113	0.0054	0.0058	0.0125	0.1598	0.0066	0.0075	0.0075	0.0989	0.0107	0.0095	0.0061	0.0065	0.1227	0.0863	0.005	0.0071	0.0083	0.0249	0.0086	0.0092	0.1614
3	rs4577513	190578743	1.03	0.752927598544599	1.74	0.171280181914382	0.816368206589395	1.71032143345506	0.1416	0.0608	0.0069	0.0043	0.0114	0.0054	0.0058	0.0124	0.1598	0.0067	0.0075	0.0076	0.0987	0.0109	0.0096	0.0062	0.0065	0.1233	0.0864	0.005	0.0071	0.0084	0.0248	0.0087	0.0093	0.1596
3	rs6766389	190579558	1.05	0.642211085129376	1.75	0.156107803097264	1.36423485763278	2.15309458387743	0.142	0.0606	0.0071	0.0043	0.012	0.0055	0.006	0.0127	0.1593	0.0069	0.0073	0.0078	0.0978	0.0109	0.0097	0.0065	0.0067	0.1232	0.0856	0.0052	0.007	0.0086	0.0255	0.0089	0.0096	0.1577
3	rs13325354	190579863	1.06	0.591046266007479	1.78	0.116496372702931	1.62813056209859	2.36493690282095	0.143	0.0607	0.0072	0.0043	0.0123	0.0054	0.006	0.0128	0.1593	0.007	0.0073	0.0078	0.0969	0.0109	0.0097	0.0065	0.0067	0.1224	0.0853	0.0053	0.007	0.0087	0.0256	0.0091	0.0095	0.1576
3	rs9682599	190581161	1.07	0.542615033110665	1.75	0.156107803097264	1.67720022556902	2.34589189306406	0.1436	0.0606	0.0074	0.0041	0.0121	0.0054	0.006	0.013	0.1588	0.0069	0.0072	0.008	0.0973	0.0107	0.0099	0.0065	0.0065	0.1227	0.0859	0.0053	0.0071	0.0087	0.0252	0.0092	0.0097	0.1563
3	rs74420738	190582270	1.09	0.453749840114468	1.74	0.171280181914382	1.84546167254781	2.57027650389545	0.1448	0.0607	0.0074	0.0038	0.0118	0.0053	0.0058	0.013	0.1593	0.0067	0.0072	0.0079	0.0972	0.0106	0.0098	0.0066	0.0063	0.1226	0.0861	0.0054	0.007	0.0085	0.025	0.0092	0.0097	0.1565
3	rs6764542	190583269	1.09	0.453749840114468	1.74	0.171280181914382	1.76387439802029	2.69722470210244	0.1458	0.0608	0.0074	0.0038	0.0116	0.0052	0.0057	0.0129	0.1594	0.0066	0.0072	0.0078	0.0971	0.0105	0.0097	0.0066	0.0063	0.1224	0.0863	0.0055	0.0069	0.0084	0.0248	0.0091	0.0096	0.1566
3	rs7636699	190583928	1.1	0.413206464175836	1.74	0.171280181914382	1.93280402693623	2.80148705004333	0.1462	0.0611	0.0075	0.0036	0.0114	0.005	0.0055	0.013	0.1593	0.0065	0.0072	0.0078	0.0972	0.0103	0.0096	0.0066	0.0059	0.1239	0.0859	0.0055	0.0069	0.0083	0.0249	0.0091	0.0095	0.1563
3	rs7626401	190583974	1.1	0.413206464175836	1.76	0.141944438278083	1.97013294180274	2.89549093075181	0.1464	0.0611	0.0077	0.0036	0.0114	0.005	0.0055	0.013	0.1593	0.0065	0.0072	0.0078	0.0971	0.0103	0.0096	0.0065	0.0059	0.1238	0.086	0.0055	0.0068	0.0083	0.0249	0.0091	0.0095	0.1563
3	rs28394023	190587954	1.11	0.375177619549844	1.76	0.141944438278083	1.452907003573	2.91294339197863	0.1482	0.062	0.0073	0.0033	0.0104	0.0039	0.0044	0.0134	0.1608	0.0056	0.0065	0.0075	0.0992	0.01	0.0088	0.0054	0.0046	0.128	0.0868	0.0055	0.0065	0.0076	0.024	0.0087	0.0087	0.157
3	rs61634624	190591315	1.11	0.375177619549844	1.76	0.141944438278083	1.74900457948246	3.68638074159168	0.1488	0.0622	0.0071	0.0032	0.01	0.0035	0.004	0.0135	0.1612	0.0054	0.0062	0.0074	0.1002	0.0097	0.0085	0.005	0.0042	0.1296	0.0872	0.0055	0.0064	0.0074	0.0237	0.0086	0.0082	0.1573
3	rs9868955	190592125	1.11	0.375177619549844	1.75	0.156107803097264	0.857960070612033	2.49563794140118	0.1489	0.0624	0.0071	0.0032	0.0099	0.0034	0.0039	0.0136	0.1614	0.0054	0.0062	0.0074	0.1008	0.0095	0.0084	0.0048	0.0039	0.1305	0.0873	0.0055	0.0063	0.0073	0.0237	0.0086	0.008	0.1573
3	rs9862175	190596086	1.11	0.375177619549844	1.75	0.156107803097264	0.830372162560711	2.41575479203582	0.149	0.0624	0.0071	0.0031	0.0099	0.0034	0.0038	0.0136	0.1617	0.0054	0.0062	0.0074	0.1008	0.0095	0.0084	0.0047	0.0039	0.1306	0.0871	0.0055	0.0063	0.0073	0.0237	0.0088	0.008	0.1573
3	rs73192294	190611271	1.11	0.375177619549844	1.75	0.156107803097264	0.739270488985662	2.07327176921472	0.1491	0.0626	0.007	0.0031	0.0099	0.0033	0.0038	0.0137	0.1618	0.0055	0.0061	0.0074	0.1007	0.0095	0.0083	0.0047	0.0038	0.1307	0.0869	0.0055	0.0063	0.0072	0.0237	0.0087	0.0079	0.1574
3	rs116490149	190618681	1.11	0.375177619549844	1.75	0.156107803097264	0.750177603322932	2.01322294383979	0.1494	0.0625	0.007	0.0031	0.0099	0.0033	0.0038	0.0137	0.1619	0.0055	0.0061	0.0073	0.1008	0.0095	0.0083	0.0047	0.0038	0.1308	0.0867	0.0055	0.0063	0.0072	0.0237	0.0087	0.0079	0.1573
3	rs9290959	190624703	1.11	0.375177619549844	1.75	0.156107803097264	0.738893032037704	1.96861304042575	0.1494	0.0625	0.007	0.0031	0.0099	0.0033	0.0038	0.0137	0.1619	0.0055	0.0061	0.0073	0.1008	0.0095	0.0083	0.0047	0.0038	0.1308	0.0867	0.0055	0.0063	0.0072	0.0237	0.0087	0.0079	0.1573
3	rs16865983	190627617	1.11	0.375177619549844	1.75	0.156107803097264	0.721099208109657	1.90436270879887	0.1495	0.0626	0.007	0.0031	0.0099	0.0033	0.0038	0.0137	0.1619	0.0055	0.0061	0.0073	0.1007	0.0095	0.0083	0.0047	0.0038	0.1308	0.0867	0.0055	0.0063	0.0072	0.0237	0.0087	0.0079	0.1573
3	rs80216934	190631095	1.11	0.375177619549844	1.75	0.156107803097264	0.690918326435152	1.71277623079951	0.1496	0.0626	0.007	0.0031	0.0099	0.0033	0.0037	0.0136	0.162	0.0055	0.0061	0.0072	0.1006	0.0095	0.0083	0.0046	0.0038	0.1309	0.0867	0.0055	0.0063	0.0072	0.0237	0.0087	0.0079	0.1574
3	rs9811251	190646505	1.11	0.375177619549844	1.75	0.156107803097264	0.644389414881096	1.47175452876036	0.1497	0.0626	0.007	0.0031	0.0099	0.0034	0.0037	0.0136	0.1621	0.0055	0.0061	0.0072	0.1006	0.0095	0.0083	0.0046	0.0038	0.131	0.0866	0.0055	0.0063	0.0071	0.0236	0.0087	0.0079	0.1575
3	rs13089287	190654424	1.11	0.375177619549844	1.75	0.156107803097264	0.628294132255687	1.42221125877872	0.1498	0.0626	0.007	0.0031	0.0099	0.0034	0.0037	0.0136	0.1621	0.0055	0.0061	0.0073	0.1006	0.0095	0.0083	0.0046	0.0038	0.131	0.0866	0.0055	0.0063	0.0072	0.0236	0.0088	0.0079	0.1572
3	rs73193921	190657846	1.11	0.375177619549844	1.75	0.156107803097264	0.673289706139472	1.56315919152548	0.1498	0.0625	0.007	0.0031	0.0099	0.0034	0.0037	0.0137	0.1621	0.0055	0.0061	0.0073	0.1006	0.0095	0.0083	0.0046	0.0038	0.1309	0.0866	0.0056	0.0063	0.0072	0.0237	0.0087	0.0079	0.1572
3	rs12491740	190658095	1.11	0.375177619549844	1.75	0.156107803097264	0.675463961057147	1.56661869518745	0.1498	0.0625	0.007	0.0031	0.0099	0.0034	0.0037	0.0137	0.1621	0.0055	0.0061	0.0073	0.1006	0.0095	0.0083	0.0046	0.0038	0.1309	0.0866	0.0056	0.0063	0.0072	0.0237	0.0087	0.0079	0.1572
3	rs9839311	190669460	1.11	0.375177619549844	1.75	0.156107803097264	0.91097095147567	1.72540911763427	0.1498	0.0626	0.0069	0.0031	0.0098	0.0033	0.0037	0.0137	0.162	0.0055	0.0061	0.0073	0.1005	0.0095	0.0083	0.0046	0.0038	0.1313	0.0866	0.0056	0.0063	0.0072	0.0236	0.0087	0.008	0.1571
3	rs79286524	190678987	1.11	0.375177619549844	1.75	0.156107803097264	0.912705846449185	1.75529076490599	0.1498	0.0626	0.0069	0.0031	0.0097	0.0033	0.0037	0.0137	0.162	0.0054	0.006	0.0073	0.1004	0.0095	0.0082	0.0045	0.0038	0.1317	0.0866	0.0056	0.0063	0.0073	0.0236	0.0086	0.008	0.1571
3	rs9862096	190681990	1.11	0.375177619549844	1.75	0.156107803097264	0.550906190982817	1.50539184052637	0.1494	0.0629	0.0065	0.0033	0.009	0.003	0.0036	0.0143	0.1615	0.0054	0.0059	0.0072	0.0993	0.0094	0.0082	0.0041	0.004	0.1356	0.0864	0.0057	0.0063	0.0075	0.0233	0.0081	0.0083	0.1567
3	rs9853901	190684696	1.11	0.375177619549844	1.76	0.141944438278083	0.396257841271106	1.27079380907253	0.1496	0.0628	0.0063	0.0032	0.0089	0.0029	0.0034	0.0142	0.1615	0.0054	0.0059	0.0071	0.0988	0.0094	0.0081	0.0037	0.0039	0.1368	0.0863	0.0056	0.0061	0.0074	0.0234	0.0079	0.0084	0.1579
3	rs11921070	190687459	1.11	0.375177619549844	1.76	0.141944438278083	0.239000481875012	0.906264594866753	0.1497	0.0628	0.0062	0.0032	0.0089	0.0029	0.0034	0.0142	0.1615	0.0054	0.0059	0.0071	0.0987	0.0094	0.0081	0.0037	0.0039	0.1369	0.0864	0.0056	0.0061	0.0073	0.0234	0.0078	0.0085	0.1581
3	rs6444475	190687732	1.11	0.375177619549844	1.77	0.128753168183355	0.221624323925123	0.851521463194597	0.1496	0.0628	0.0062	0.0032	0.0089	0.0029	0.0034	0.0142	0.1616	0.0054	0.0059	0.0071	0.0988	0.0094	0.0081	0.0037	0.0039	0.1367	0.0864	0.0056	0.0061	0.0073	0.0234	0.0078	0.0085	0.1582
3	rs28485754	190688043	1.11	0.375177619549844	1.77	0.128753168183355	0.217353347739341	0.840224957321734	0.1496	0.0628	0.0062	0.0032	0.0089	0.0029	0.0034	0.0142	0.1616	0.0054	0.0059	0.0071	0.0988	0.0094	0.0081	0.0037	0.0039	0.1368	0.0864	0.0056	0.0061	0.0073	0.0234	0.0078	0.0085	0.1582
3	rs59719504	190689321	1.11	0.375177619549844	1.77	0.128753168183355	0.213694868212656	0.835282977787992	0.1496	0.0627	0.0062	0.0032	0.0089	0.0029	0.0034	0.0142	0.1615	0.0053	0.0059	0.0071	0.0989	0.0093	0.0081	0.0037	0.0039	0.1367	0.0867	0.0057	0.0062	0.0073	0.0234	0.0078	0.0084	0.1583
3	rs73067873	190702298	1.11	0.375177619549844	1.77	0.128753168183355	0.214342716609131	0.837907647954728	0.1496	0.0627	0.0062	0.0032	0.0089	0.0029	0.0034	0.0142	0.1615	0.0053	0.0059	0.0071	0.099	0.0093	0.008	0.0036	0.0039	0.1366	0.0869	0.0057	0.0062	0.0073	0.0234	0.0078	0.0084	0.1583
3	rs9814312	190717079	1.11	0.375177619549844	1.77	0.128753168183355	0.21127525317789	0.85648318620293	0.1494	0.0627	0.0062	0.0032	0.009	0.0029	0.0034	0.0142	0.1614	0.0053	0.0059	0.0071	0.0991	0.0094	0.008	0.0036	0.0039	0.1366	0.087	0.0057	0.0061	0.0071	0.0234	0.0078	0.0084	0.1585
3	rs955594	190718951	1.11	0.375177619549844	1.77	0.128753168183355	0.221417924268233	0.842079763349433	0.1492	0.0627	0.0062	0.0032	0.009	0.003	0.0034	0.0142	0.1613	0.0053	0.0059	0.0071	0.0993	0.0094	0.008	0.0037	0.0039	0.1365	0.087	0.0057	0.0061	0.0071	0.0234	0.0078	0.0085	0.1583
3	rs9856375	190721561	1.12	0.339600448506511	1.77	0.128753168183355	0.355856148760327	0.924191659288763	0.1491	0.0629	0.0061	0.0033	0.0089	0.003	0.0034	0.0142	0.1613	0.0051	0.0059	0.0069	0.0997	0.0093	0.0078	0.0036	0.004	0.1367	0.0871	0.0057	0.0062	0.0069	0.0235	0.0077	0.0086	0.1581
3	rs12374004	190738337	1.11	0.375177619549844	1.76	0.141944438278083	0.384149020403246	0.192001641399464	0.1489	0.0613	0.0045	0.0048	0.0083	0.0032	0.0034	0.0141	0.158	0.0046	0.0061	0.0061	0.1015	0.0099	0.0076	0.0033	0.0042	0.1399	0.0867	0.0053	0.0071	0.0062	0.0232	0.0054	0.0097	0.1618
3	rs75372145	190743971	1.11	0.375177619549844	1.77	0.128753168183355	0.436367344773678	0.209578943971884	0.1488	0.0613	0.0047	0.0049	0.0083	0.0032	0.0033	0.0141	0.1579	0.0045	0.0061	0.0062	0.1014	0.0099	0.0076	0.0033	0.0042	0.14	0.0868	0.0053	0.0071	0.0063	0.0232	0.0054	0.0098	0.1618
3	rs75091834	190744561	1.11	0.375177619549844	1.76	0.141944438278083	0.428436963316764	0.213305102836358	0.1487	0.0613	0.0047	0.0049	0.0083	0.0032	0.0034	0.0141	0.1579	0.0045	0.0061	0.0061	0.1013	0.0099	0.0076	0.0033	0.0043	0.14	0.0868	0.0053	0.0071	0.0062	0.0232	0.0054	0.0098	0.1618
3	rs77473869	190745874	1.11	0.375177619549844	1.76	0.141944438278083	0.418668842682982	0.207882820614509	0.1487	0.0613	0.0047	0.0049	0.0083	0.0032	0.0034	0.0141	0.1578	0.0045	0.0061	0.0061	0.1012	0.0099	0.0076	0.0033	0.0043	0.14	0.0869	0.0053	0.0071	0.0063	0.0231	0.0053	0.0098	0.1618
3	rs75190439	190749148	1.11	0.375177619549844	1.77	0.128753168183355	0.442525703936929	0.21694550675944	0.1486	0.0613	0.0047	0.0049	0.0083	0.0033	0.0034	0.0141	0.1579	0.0045	0.0061	0.0063	0.101	0.0098	0.0077	0.0032	0.0043	0.1401	0.087	0.0052	0.0072	0.0063	0.0231	0.0053	0.0098	0.1617
3	rs79161645	190753161	1.11	0.375177619549844	1.77	0.128753168183355	0.446276940588105	0.242648660608635	0.1484	0.0612	0.0047	0.005	0.0083	0.0034	0.0035	0.014	0.158	0.0045	0.0061	0.0062	0.1008	0.0098	0.0078	0.0032	0.0044	0.1403	0.087	0.0052	0.0072	0.0063	0.0231	0.0053	0.0098	0.1618
3	rs9290965	190767699	1.11	0.375177619549844	1.77	0.128753168183355	0.362274681765197	0.163897230217901	0.148	0.0612	0.0047	0.0052	0.0083	0.0035	0.0037	0.0139	0.1582	0.0045	0.0061	0.0062	0.1002	0.0097	0.0078	0.0033	0.0044	0.1406	0.087	0.0052	0.0073	0.0063	0.023	0.0051	0.0099	0.1621
3	rs73197713	190770454	1.11	0.375177619549844	1.77	0.128753168183355	0.315231090050297	0.104273747164463	0.1477	0.0613	0.0048	0.0052	0.0084	0.0035	0.0037	0.0139	0.1583	0.0044	0.0061	0.0061	0.1004	0.0097	0.0076	0.0033	0.0044	0.1407	0.0873	0.0052	0.0074	0.0063	0.023	0.0051	0.0099	0.1621
3	rs76241318	190772636	1.11	0.375177619549844	1.77	0.128753168183355	0.306399261833842	0.0995284336681809	0.1477	0.0613	0.0048	0.0052	0.0084	0.0035	0.0037	0.0139	0.1583	0.0044	0.0061	0.0061	0.1004	0.0097	0.0076	0.0033	0.0044	0.1407	0.0873	0.0052	0.0074	0.0063	0.023	0.0051	0.0099	0.1621
3	rs2363149	190781985	1.11	0.375177619549844	1.77	0.128753168183355	0.238871325874647	0.049375805486924	0.1474	0.0613	0.0048	0.0052	0.0083	0.0035	0.0037	0.0138	0.1583	0.0043	0.0061	0.006	0.1007	0.0097	0.0075	0.0033	0.0044	0.1407	0.0876	0.0052	0.0074	0.0064	0.0229	0.005	0.0099	0.1622
3	rs6769131	190785088	1.11	0.375177619549844	1.76	0.141944438278083	0.242025058671032	0.0488919502188762	0.1474	0.0614	0.0049	0.0052	0.0083	0.0035	0.0037	0.0138	0.1583	0.0042	0.0061	0.006	0.1008	0.0097	0.0075	0.0032	0.0044	0.1407	0.0877	0.0051	0.0074	0.0064	0.0229	0.005	0.0099	0.1621
3	rs113413077	190790915	1.11	0.375177619549844	1.75	0.156107803097264	0.234332558943661	0.0492546460826424	0.1474	0.0615	0.0049	0.0052	0.0083	0.0035	0.0037	0.0139	0.1584	0.0042	0.0061	0.006	0.1009	0.0097	0.0075	0.0032	0.0044	0.1404	0.0878	0.0051	0.0075	0.0065	0.0229	0.0051	0.0098	0.162
3	rs6444494	190792498	1.11	0.375177619549844	1.75	0.156107803097264	0.21519468993789	0.048350110809401	0.1473	0.0615	0.0049	0.0052	0.0083	0.0035	0.0037	0.0138	0.1586	0.0042	0.0061	0.0059	0.1009	0.0097	0.0075	0.0033	0.0044	0.1402	0.0879	0.0051	0.0075	0.0065	0.0229	0.0051	0.0098	0.1619
3	rs7624808	190808891	1.1	0.413206464175836	1.75	0.156107803097264	0.167758992947834	0.0456808493126426	0.1474	0.0615	0.0049	0.0052	0.0083	0.0037	0.0038	0.0137	0.1588	0.0042	0.006	0.0058	0.101	0.0096	0.0075	0.0034	0.0043	0.1399	0.0879	0.005	0.0074	0.0065	0.0227	0.005	0.0098	0.1624
3	rs6444499	190808967	1.1	0.413206464175836	1.74	0.171280181914382	0.167618150939978	0.0456222928347064	0.1474	0.0616	0.0049	0.0052	0.0083	0.0037	0.0038	0.0137	0.1588	0.0042	0.006	0.0058	0.101	0.0096	0.0075	0.0034	0.0043	0.1399	0.0879	0.005	0.0074	0.0065	0.0227	0.005	0.0098	0.1624
3	rs114292462	190813830	1.11	0.375177619549844	1.74	0.171280181914382	0.206601602826308	0.0526337298362892	0.1474	0.0615	0.0049	0.0052	0.0083	0.0038	0.0038	0.0137	0.1589	0.0042	0.006	0.0058	0.101	0.0096	0.0074	0.0034	0.0043	0.1399	0.0879	0.005	0.0072	0.0066	0.0227	0.005	0.0098	0.1625
3	rs1195357	190818562	1.11	0.375177619549844	1.74	0.171280181914382	0.172624496778014	0.0469181924348077	0.1476	0.0613	0.0049	0.0052	0.0083	0.0038	0.0037	0.0136	0.159	0.0042	0.006	0.0058	0.101	0.0095	0.0073	0.0035	0.0042	0.1401	0.0879	0.0051	0.0071	0.0065	0.0227	0.0049	0.0099	0.1629
3	rs1195362	190823801	1.11	0.375177619549844	1.74	0.171280181914382	0.17987284670462	0.0481101441270902	0.1476	0.0613	0.0049	0.0051	0.0083	0.0038	0.0037	0.0136	0.159	0.0042	0.006	0.0057	0.1011	0.0095	0.0073	0.0035	0.0042	0.1401	0.088	0.0051	0.0071	0.0065	0.0227	0.0049	0.0099	0.1629
3	rs76562950	190825073	1.11	0.375177619549844	1.74	0.171280181914382	0.178664975593619	0.0476317850773616	0.1476	0.0613	0.0049	0.0051	0.0083	0.0038	0.0037	0.0136	0.159	0.0042	0.006	0.0057	0.1011	0.0095	0.0073	0.0035	0.0042	0.1401	0.088	0.0051	0.0071	0.0065	0.0227	0.0049	0.0099	0.1629
3	rs1201619	190833923	1.11	0.375177619549844	1.75	0.156107803097264	0.182081019569363	0.0475125237901663	0.1476	0.0612	0.0049	0.0051	0.0083	0.0039	0.0037	0.0136	0.1592	0.0042	0.006	0.0057	0.1011	0.0094	0.0073	0.0035	0.0042	0.1401	0.0879	0.0051	0.007	0.0065	0.0227	0.0049	0.0098	0.163
3	rs73197762	190834286	1.11	0.375177619549844	1.75	0.156107803097264	0.185534399379347	0.0488316151113973	0.1476	0.0612	0.0048	0.0051	0.0082	0.0039	0.0037	0.0136	0.1592	0.0041	0.006	0.0057	0.1012	0.0094	0.0072	0.0036	0.0042	0.1402	0.0879	0.005	0.007	0.0065	0.0227	0.0049	0.0097	0.1631
3	rs73197768	190837203	1.11	0.375177619549844	1.75	0.156107803097264	0.170270423228661	0.0365824192326618	0.1476	0.061	0.0048	0.0051	0.0083	0.0041	0.0037	0.0136	0.1594	0.0041	0.0059	0.0056	0.1013	0.0092	0.007	0.0038	0.0041	0.1403	0.088	0.005	0.0069	0.0064	0.0228	0.0049	0.0094	0.1635
3	rs12489428	190847554	1.1	0.413206464175836	1.75	0.156107803097264	0.137241570754351	0.044747939085228	0.1475	0.0606	0.0048	0.0052	0.0083	0.0044	0.0037	0.0137	0.1596	0.004	0.0059	0.0056	0.1015	0.0091	0.0068	0.0041	0.0042	0.1402	0.0882	0.005	0.0069	0.0063	0.0229	0.0049	0.0089	0.1639
3	rs9855788	190848369	1.1	0.413206464175836	1.75	0.156107803097264	0.139251812168798	0.0455637695856857	0.1475	0.0606	0.0048	0.0052	0.0084	0.0044	0.0037	0.0137	0.1598	0.004	0.0059	0.0056	0.1016	0.0091	0.0067	0.0041	0.0042	0.1402	0.0883	0.005	0.0068	0.0063	0.0228	0.0048	0.0089	0.1637
3	rs2124073	190860393	1.1	0.413206464175836	1.75	0.156107803097264	0.123512658006409	0.0496792736623614	0.1471	0.0602	0.0047	0.0052	0.0087	0.0046	0.0039	0.0137	0.1598	0.0042	0.006	0.0054	0.1019	0.009	0.0065	0.0043	0.0044	0.1394	0.0874	0.0049	0.0071	0.0061	0.0231	0.0048	0.0089	0.1646
3	rs1985190	190862231	1.1	0.413206464175836	1.75	0.156107803097264	0.123953276184662	0.0499226334494273	0.1471	0.0602	0.0047	0.0052	0.0087	0.0046	0.0039	0.0136	0.1598	0.0042	0.006	0.0054	0.1018	0.009	0.0065	0.0043	0.0044	0.1395	0.0874	0.0049	0.0071	0.0061	0.0231	0.0048	0.0089	0.1646
3	rs2363970	190873984	1.11	0.375177619549844	1.73	0.187497716434302	0.224192606865423	0.310902321078217	0.1429	0.0608	0.0043	0.0055	0.0089	0.0054	0.0042	0.0131	0.1604	0.0044	0.0055	0.0041	0.1019	0.0089	0.0052	0.0053	0.0044	0.1382	0.0865	0.0045	0.0085	0.0048	0.0262	0.0042	0.0088	0.1692
3	rs73199614	190874663	1.11	0.375177619549844	1.72	0.204795704918344	0.223735738330002	0.312465849071451	0.1429	0.0608	0.0043	0.0055	0.0089	0.0055	0.0042	0.013	0.1604	0.0044	0.0055	0.0041	0.1019	0.0089	0.0052	0.0053	0.0043	0.1382	0.0865	0.0045	0.0085	0.0048	0.0262	0.0041	0.0087	0.1693
3	rs116093389	190876407	1.11	0.375177619549844	1.72	0.204795704918344	0.240294161067801	0.30240449305306	0.1428	0.0608	0.0043	0.0055	0.0088	0.0055	0.0042	0.013	0.1604	0.0044	0.0054	0.0041	0.102	0.0089	0.0053	0.0054	0.0043	0.1382	0.0865	0.0045	0.0086	0.0048	0.0262	0.0041	0.0086	0.1694
3	rs16866197	190877111	1.11	0.375177619549844	1.72	0.204795704918344	0.234502959027781	0.2887917581057	0.1428	0.0607	0.0043	0.0055	0.0089	0.0055	0.0042	0.013	0.1604	0.0044	0.0054	0.0041	0.1021	0.0089	0.0053	0.0054	0.0043	0.1381	0.0865	0.0045	0.0086	0.0048	0.0263	0.0042	0.0086	0.1694
3	rs6770500	190889450	1.11	0.375177619549844	1.71	0.223208546872115	0.260883089619095	0.244432118962801	0.1404	0.0613	0.0042	0.0052	0.0093	0.0053	0.0037	0.013	0.1601	0.0049	0.0055	0.004	0.1009	0.0092	0.0054	0.0055	0.004	0.1387	0.0854	0.0051	0.0091	0.0047	0.0266	0.0046	0.0089	0.1712
3	rs9816160	190890486	1.11	0.375177619549844	1.71	0.223208546872115	0.310897874361985	0.296107282084802	0.1407	0.0616	0.0041	0.0051	0.0093	0.0053	0.0037	0.0129	0.1599	0.0049	0.0055	0.0038	0.101	0.0091	0.0053	0.0055	0.004	0.139	0.0851	0.005	0.0093	0.0044	0.0268	0.0045	0.009	0.1713
3	rs17463141	190895026	1.11	0.375177619549844	1.71	0.223208546872115	0.308718397991766	0.317291270484632	0.1409	0.0615	0.0041	0.0051	0.0093	0.0053	0.0036	0.0131	0.1599	0.0049	0.0055	0.0038	0.1007	0.0091	0.0054	0.0055	0.004	0.1391	0.0848	0.0051	0.0093	0.0044	0.0267	0.0045	0.009	0.1713
3	rs7612218	190899740	1.11	0.375177619549844	1.71	0.223208546872115	0.308322998964455	0.317775015679637	0.1409	0.0615	0.0041	0.0051	0.0093	0.0053	0.0036	0.0131	0.1599	0.0049	0.0055	0.0038	0.1007	0.0091	0.0054	0.0055	0.004	0.1391	0.0848	0.0051	0.0093	0.0044	0.0267	0.0045	0.009	0.1713
3	rs114707286	190900945	1.11	0.375177619549844	1.72	0.204795704918344	0.307286349892897	0.317291270484632	0.1409	0.0615	0.0041	0.0051	0.0093	0.0053	0.0036	0.0131	0.1598	0.0049	0.0055	0.0038	0.1007	0.0091	0.0054	0.0055	0.004	0.1391	0.0848	0.0051	0.0093	0.0044	0.0267	0.0045	0.009	0.1714
3	rs17463685	190920845	1.11	0.375177619549844	1.72	0.204795704918344	0.294942410925845	0.408832782267293	0.1409	0.0617	0.0041	0.0051	0.0092	0.0053	0.0036	0.0131	0.1597	0.005	0.0056	0.0038	0.1006	0.0091	0.0054	0.0054	0.004	0.1391	0.0847	0.0051	0.0093	0.0046	0.0267	0.0045	0.009	0.1713
3	rs6783287	190922618	1.11	0.375177619549844	1.72	0.204795704918344	0.294074423434729	0.43649873326301	0.1409	0.0617	0.0041	0.0051	0.0092	0.0052	0.0036	0.0131	0.1596	0.005	0.0056	0.0038	0.1005	0.0091	0.0054	0.0054	0.004	0.1392	0.0847	0.0051	0.0093	0.0046	0.0267	0.0045	0.009	0.1714
3	rs77435223	190935483	1.11	0.375177619549844	1.73	0.187497716434302	0.343143988230488	0.498297082620606	0.1407	0.062	0.0041	0.005	0.0093	0.0052	0.0036	0.013	0.1595	0.005	0.0056	0.0038	0.0999	0.0091	0.0054	0.0054	0.004	0.1396	0.0845	0.0051	0.0094	0.0046	0.0267	0.0046	0.009	0.1714
3	Affx-21912285	190941037	1.11	0.375177619549844	1.73	0.187497716434302	0.273003829427503	0.423719548513915	0.1404	0.0624	0.0042	0.0049	0.0094	0.0052	0.0036	0.013	0.1592	0.0051	0.0057	0.0039	0.099	0.0093	0.0054	0.0053	0.0039	0.1402	0.0842	0.0052	0.0095	0.0046	0.0268	0.0048	0.009	0.1715
3	rs73199661	190952908	1.12	0.339600448506511	1.72	0.204795704918344	0.138999573364863	0.306704457765356	0.1385	0.0642	0.0044	0.0046	0.0096	0.0051	0.0033	0.0128	0.1576	0.0055	0.006	0.0042	0.0956	0.0101	0.0056	0.0049	0.0037	0.1428	0.0831	0.0055	0.0098	0.0049	0.027	0.0057	0.0085	0.1728
3	rs76631485	190955405	1.12	0.339600448506511	1.72	0.204795704918344	0.162110076814091	0.301451419550361	0.1385	0.0642	0.0044	0.0046	0.0097	0.005	0.0033	0.0128	0.1576	0.0056	0.006	0.0042	0.0953	0.0101	0.0056	0.0049	0.0037	0.1428	0.0829	0.0056	0.0098	0.0049	0.027	0.0058	0.0085	0.1729
3	rs77487185	190956855	1.12	0.339600448506511	1.72	0.204795704918344	0.155831198761238	0.272711009062895	0.1385	0.0643	0.0044	0.0046	0.0097	0.005	0.0032	0.0128	0.1577	0.0057	0.006	0.0042	0.0951	0.0102	0.0056	0.0049	0.0037	0.1428	0.0828	0.0056	0.0098	0.0049	0.027	0.0058	0.0085	0.1728
3	rs9841552	190958158	1.12	0.339600448506511	1.72	0.204795704918344	0.14464443097305	0.224829647859156	0.1384	0.0644	0.0044	0.0046	0.0097	0.005	0.0032	0.0128	0.1576	0.0057	0.0061	0.0042	0.095	0.0102	0.0056	0.0049	0.0037	0.1428	0.0827	0.0056	0.0099	0.0049	0.027	0.0058	0.0086	0.1728
3	rs78653392	190962230	1.12	0.339600448506511	1.72	0.204795704918344	0.163182288510134	0.225264306881547	0.1378	0.0644	0.0045	0.0045	0.0099	0.0049	0.0031	0.0128	0.1576	0.0059	0.0062	0.0043	0.0948	0.0104	0.0056	0.0048	0.0036	0.1434	0.0824	0.0057	0.0099	0.0051	0.0269	0.0059	0.0087	0.1728
3	rs56262718	190962264	1.12	0.339600448506511	1.72	0.204795704918344	0.213735326450841	0.213839181615378	0.1379	0.0646	0.0045	0.0045	0.0099	0.0048	0.0028	0.0128	0.1575	0.0059	0.0062	0.0043	0.0949	0.0102	0.0056	0.0048	0.0036	0.1435	0.0825	0.0057	0.0099	0.0051	0.0269	0.0059	0.0087	0.1728
3	rs16866371	190963920	1.12	0.339600448506511	1.72	0.204795704918344	0.24594460082764	0.260098735734669	0.1379	0.0646	0.0045	0.0045	0.01	0.0047	0.0028	0.0128	0.1574	0.0059	0.0062	0.0043	0.0947	0.0102	0.0056	0.0048	0.0036	0.1435	0.0824	0.0057	0.0099	0.0051	0.0269	0.0059	0.0087	0.1728
3	rs1584933	190973579	1.12	0.339600448506511	1.72	0.204795704918344	0.217721112742587	0.295278565456403	0.1373	0.0647	0.0045	0.0044	0.0103	0.0045	0.0027	0.0131	0.1571	0.0062	0.0064	0.0044	0.0938	0.0105	0.0057	0.0046	0.0036	0.1439	0.0821	0.0057	0.01	0.0052	0.0269	0.006	0.0088	0.1732
3	rs9826372	190976800	1.12	0.339600448506511	1.72	0.204795704918344	0.303599096789369	0.495150429884833	0.1363	0.0647	0.0045	0.0042	0.0108	0.0039	0.0025	0.0133	0.1568	0.0065	0.0067	0.0047	0.0933	0.0109	0.0057	0.0044	0.0035	0.1444	0.082	0.0058	0.0101	0.0055	0.0268	0.0061	0.0091	0.1732
3	rs6444525	190977569	1.13	0.306408690300974	1.72	0.204795704918344	0.337006965946819	0.565227213150162	0.1358	0.0648	0.0044	0.0041	0.0109	0.0038	0.0024	0.0133	0.1568	0.0066	0.0067	0.0047	0.0932	0.011	0.0057	0.0044	0.0034	0.1444	0.0821	0.0058	0.0099	0.0056	0.0268	0.006	0.0092	0.1735
3	rs1454689	190981172	1.13	0.306408690300974	1.73	0.187497716434302	0.403659497164246	0.784376380046717	0.1354	0.0651	0.0045	0.0039	0.011	0.0035	0.0021	0.0132	0.1572	0.0068	0.0068	0.0048	0.0932	0.0111	0.0055	0.0042	0.0032	0.1451	0.0822	0.0057	0.0096	0.0056	0.0269	0.0059	0.0091	0.1738
3	rs77167067	190981803	1.13	0.306408690300974	1.73	0.187497716434302	0.355323931724239	0.726670505542486	0.1353	0.0651	0.0045	0.0039	0.011	0.0035	0.0021	0.0132	0.157	0.0068	0.0068	0.0048	0.0933	0.011	0.0055	0.0041	0.0032	0.1452	0.0823	0.0057	0.0096	0.0056	0.0269	0.0059	0.0092	0.1739
3	rs13077359	190983412	1.13	0.306408690300974	1.73	0.187497716434302	0.357561995994341	0.701008652442496	0.1352	0.0652	0.0045	0.0039	0.011	0.0034	0.0021	0.0132	0.1569	0.0068	0.0068	0.0048	0.0933	0.011	0.0055	0.0042	0.0031	0.1452	0.0823	0.0057	0.0096	0.0056	0.0269	0.0059	0.0092	0.1741
3	rs16866404	190986998	1.13	0.306408690300974	1.73	0.187497716434302	0.429431638697491	0.86036366807932	0.1351	0.0652	0.0045	0.0039	0.011	0.0034	0.0021	0.0132	0.1569	0.0067	0.0068	0.0048	0.0933	0.011	0.0054	0.0041	0.0031	0.1454	0.0825	0.0057	0.0096	0.0056	0.0269	0.0059	0.0092	0.1742
3	rs77925048	190994275	1.16	0.220431575918666	1.73	0.187497716434302	0.222699334457304	1.27832058296539	0.1323	0.0656	0.0044	0.0035	0.0105	0.0034	0.0024	0.0129	0.1573	0.0065	0.0066	0.0048	0.0923	0.0125	0.0055	0.0035	0.0035	0.1495	0.086	0.0048	0.0087	0.005	0.0269	0.0051	0.0091	0.1729
3	rs10937470	191000808	1.15	0.246899131395369	1.73	0.187497716434302	0.255626673989937	1.4959405968865	0.131	0.0657	0.0044	0.0035	0.0103	0.0034	0.0026	0.0128	0.1574	0.0064	0.0065	0.0048	0.0917	0.0132	0.0055	0.0034	0.0038	0.1511	0.0873	0.0045	0.0083	0.0048	0.0269	0.0047	0.0092	0.1723
3	rs115200374	191005488	1.15	0.246899131395369	1.72	0.204795704918344	0.28889512488822	1.5040165276276	0.1309	0.0657	0.0044	0.0035	0.0103	0.0034	0.0026	0.0128	0.1574	0.0064	0.0065	0.0048	0.0918	0.0131	0.0056	0.0034	0.0038	0.1511	0.0873	0.0045	0.0083	0.0048	0.0268	0.0047	0.0091	0.1723
3	rs13067368	191013346	1.15	0.246899131395369	1.72	0.204795704918344	0.28357590845063	1.40145190521518	0.131	0.0655	0.0042	0.0035	0.0103	0.0031	0.0026	0.0128	0.1574	0.0065	0.0065	0.0047	0.0921	0.0132	0.0057	0.0033	0.0038	0.1516	0.0876	0.0044	0.0083	0.0048	0.0267	0.0046	0.0089	0.1723
3	rs12494331	191025402	1.14	0.275532638758866	1.72	0.204795704918344	0.295425214729393	1.40213174545679	0.1311	0.0655	0.004	0.0033	0.0102	0.0031	0.0026	0.0128	0.1584	0.0066	0.0064	0.0046	0.0914	0.0132	0.0055	0.0032	0.0038	0.1522	0.0882	0.0043	0.0082	0.0046	0.0268	0.0044	0.0089	0.1724
3	rs116610331	191046621	1.14	0.275532638758866	1.72	0.204795704918344	0.350393953698651	1.23444041305051	0.1307	0.0646	0.0039	0.0031	0.0096	0.0028	0.0026	0.0124	0.1587	0.0064	0.0061	0.0044	0.0915	0.0134	0.0053	0.0029	0.0037	0.1539	0.0913	0.0041	0.0081	0.0043	0.0264	0.004	0.0086	0.1728
3	rs16866487	191057336	1.14	0.275532638758866	1.72	0.204795704918344	0.279386785357178	1.19446858737179	0.1306	0.0645	0.0039	0.003	0.0095	0.0028	0.0026	0.0123	0.1587	0.0064	0.006	0.0044	0.0916	0.0134	0.0053	0.0029	0.0036	0.1543	0.0919	0.0041	0.008	0.0043	0.0263	0.004	0.0085	0.1729
3	rs16866491	191060021	1.14	0.275532638758866	1.72	0.204795704918344	0.267157814232525	1.13700521404495	0.1306	0.0645	0.0039	0.003	0.0095	0.0028	0.0026	0.0123	0.1587	0.0064	0.006	0.0044	0.0916	0.0134	0.0053	0.0029	0.0036	0.1543	0.0919	0.0041	0.008	0.0043	0.0263	0.004	0.0085	0.1729
3	rs11542549	191075902	1.14	0.275532638758866	1.72	0.204795704918344	0.229841956663812	0.99994288914605	0.13	0.0646	0.0039	0.0031	0.0094	0.0027	0.0026	0.0124	0.1586	0.0063	0.006	0.0043	0.0915	0.0133	0.0053	0.0028	0.0036	0.1544	0.0929	0.0041	0.008	0.0042	0.0262	0.0039	0.0086	0.1734
3	rs115052974	191076214	1.14	0.275532638758866	1.72	0.204795704918344	0.234801324202961	1.01741405560043	0.13	0.0646	0.0039	0.0031	0.0094	0.0027	0.0026	0.0124	0.1586	0.0063	0.006	0.0043	0.0915	0.0133	0.0053	0.0028	0.0036	0.1544	0.0929	0.0041	0.008	0.0042	0.0262	0.0039	0.0086	0.1734
3	rs16848983	191087493	1.14	0.275532638758866	1.73	0.187497716434302	0.159841097695471	0.806219923748871	0.1297	0.0648	0.0039	0.0029	0.0093	0.0026	0.0025	0.0124	0.1582	0.0062	0.0059	0.0042	0.0917	0.0133	0.0052	0.0027	0.0035	0.155	0.0938	0.004	0.0079	0.0042	0.0262	0.004	0.0086	0.1737
3	rs73185228	191089961	1.14	0.275532638758866	1.73	0.187497716434302	0.145226008667644	0.66819707515387	0.1297	0.0648	0.0039	0.0028	0.0093	0.0025	0.0025	0.0123	0.1582	0.0062	0.0058	0.0042	0.0916	0.0132	0.0052	0.0027	0.0035	0.1553	0.0939	0.004	0.0079	0.0042	0.0261	0.004	0.0085	0.1737
3	rs2028572	191093053	1.14	0.275532638758866	1.73	0.187497716434302	0.13370421344643	0.57797838268751	0.1297	0.0648	0.0038	0.003	0.0093	0.0025	0.0025	0.0123	0.1582	0.0062	0.0058	0.0042	0.0916	0.0132	0.0052	0.0027	0.0035	0.1552	0.094	0.004	0.0078	0.0042	0.0261	0.004	0.0085	0.1737
3	rs2028573	191093080	1.14	0.275532638758866	1.73	0.187497716434302	0.133889005879098	0.577410202199999	0.1297	0.0648	0.0039	0.003	0.0093	0.0025	0.0025	0.0123	0.1582	0.0062	0.0058	0.0042	0.0915	0.0132	0.0052	0.0027	0.0035	0.1552	0.094	0.004	0.0078	0.0042	0.0261	0.004	0.0085	0.1737
3	rs2028574	191093175	1.14	0.275532638758866	1.73	0.187497716434302	0.135621150225416	0.577552234654293	0.1297	0.0648	0.0038	0.003	0.0093	0.0025	0.0025	0.0123	0.1582	0.0062	0.0058	0.0042	0.0914	0.0132	0.0052	0.0027	0.0035	0.1554	0.094	0.004	0.0078	0.0042	0.0261	0.004	0.0085	0.1737
3	rs4677728	191093310	1.14	0.275532638758866	1.73	0.187497716434302	0.135807531859253	0.578688798199713	0.1297	0.0648	0.0038	0.003	0.0093	0.0025	0.0025	0.0123	0.1582	0.0062	0.0058	0.0042	0.0914	0.0132	0.0052	0.0027	0.0035	0.1554	0.094	0.004	0.0078	0.0042	0.0261	0.004	0.0085	0.1737
3	rs293813	191097966	1.14	0.275532638758866	1.73	0.187497716434302	0.148482320734178	0.486965872930003	0.1297	0.0648	0.0039	0.0036	0.0093	0.0025	0.0025	0.0123	0.1583	0.0061	0.0058	0.0042	0.0914	0.0132	0.0052	0.0027	0.0035	0.1554	0.094	0.004	0.0078	0.0042	0.0261	0.0039	0.0085	0.1735
3	Affx-21914616	191100561	1.14	0.275532638758866	1.73	0.187497716434302	0.148252981165199	0.486421483203512	0.1299	0.0648	0.0039	0.0036	0.0093	0.0025	0.0025	0.0123	0.1583	0.0061	0.0058	0.0042	0.0914	0.0132	0.0052	0.0027	0.0035	0.1554	0.094	0.004	0.0078	0.0042	0.0261	0.0039	0.0085	0.1734
3	rs79050626	191106416	1.14	0.275532638758866	1.73	0.187497716434302	0.151516066079773	0.511623305364911	0.1299	0.0648	0.0039	0.0036	0.0092	0.0025	0.0025	0.0123	0.1584	0.0061	0.0058	0.0042	0.0913	0.0132	0.0052	0.0027	0.0035	0.1554	0.094	0.004	0.0077	0.0042	0.0261	0.0039	0.0085	0.1736
3	rs147604673	191107358	1.14	0.275532638758866	1.73	0.187497716434302	0.151549241444167	0.511761152510224	0.1299	0.0648	0.0039	0.0036	0.0092	0.0025	0.0025	0.0123	0.1584	0.0061	0.0058	0.0042	0.0913	0.0132	0.0052	0.0027	0.0035	0.1554	0.094	0.004	0.0077	0.0042	0.0261	0.0039	0.0085	0.1736
3	rs2293377	191114266	1.14	0.275532638758866	1.73	0.187497716434302	0.155258441833326	0.513829984744972	0.13	0.0647	0.0038	0.0036	0.0091	0.0025	0.0026	0.0123	0.1586	0.0061	0.0057	0.0041	0.0913	0.0132	0.0052	0.0027	0.0035	0.1553	0.094	0.004	0.0077	0.0041	0.0261	0.0039	0.0085	0.1738
3	rs293847	191114590	1.14	0.275532638758866	1.73	0.187497716434302	0.156337605537713	0.524205569219621	0.13	0.0647	0.0039	0.0036	0.0091	0.0025	0.0025	0.0123	0.1586	0.0061	0.0057	0.0041	0.0913	0.0132	0.0052	0.0026	0.0035	0.1553	0.094	0.0039	0.0077	0.0041	0.0261	0.0039	0.0085	0.1738
3	rs9868965	191139587	1.14	0.275532638758866	1.73	0.187497716434302	0.114507784747925	0.5201874952275	0.1298	0.065	0.0038	0.0033	0.009	0.0025	0.0025	0.0121	0.1586	0.006	0.0057	0.004	0.0922	0.013	0.0051	0.0027	0.0035	0.1549	0.0944	0.0039	0.0076	0.0042	0.0261	0.0038	0.0087	0.1737
3	rs75156294	191139926	1.14	0.275532638758866	1.73	0.187497716434302	0.118528409059281	0.523789546942381	0.1298	0.065	0.0038	0.0033	0.009	0.0025	0.0025	0.0121	0.1586	0.006	0.0057	0.004	0.0922	0.013	0.0051	0.0027	0.0035	0.1549	0.0944	0.0039	0.0076	0.0042	0.0261	0.0038	0.0087	0.1737
3	rs16822489	191147527	1.14	0.275532638758866	1.73	0.187497716434302	0.0719634411750086	0.564379599491159	0.1311	0.0655	0.0037	0.0032	0.0086	0.0025	0.0028	0.0117	0.1577	0.0061	0.0057	0.0039	0.0916	0.0126	0.0054	0.0028	0.0036	0.1538	0.0971	0.0036	0.0063	0.0044	0.0254	0.004	0.0095	0.1738
3	rs389062	191147791	1.14	0.275532638758866	1.72	0.204795704918344	0.0707175336377501	0.537003495501312	0.1313	0.0655	0.0036	0.0033	0.0086	0.0025	0.0027	0.0117	0.1578	0.0061	0.0057	0.0039	0.0918	0.0126	0.0054	0.0026	0.0036	0.1538	0.0971	0.0036	0.0062	0.0044	0.0254	0.004	0.0096	0.1739
3	rs78315556	191148096	1.14	0.275532638758866	1.71	0.223208546872115	0.0675241142601987	0.527953486639443	0.1313	0.0655	0.0036	0.0033	0.0085	0.0025	0.0027	0.0117	0.1578	0.0061	0.0057	0.0039	0.0918	0.0126	0.0054	0.0026	0.0036	0.1538	0.0971	0.0036	0.0062	0.0044	0.0254	0.004	0.0096	0.1738
3	rs113716182	191150481	1.14	0.275532638758866	1.71	0.223208546872115	0.0675842341673178	0.514105988206345	0.1314	0.0655	0.0036	0.0033	0.0085	0.0025	0.0027	0.0117	0.1578	0.0061	0.0057	0.0039	0.0918	0.0126	0.0054	0.0026	0.0036	0.1537	0.0971	0.0036	0.0062	0.0044	0.0255	0.004	0.0096	0.1738
3	rs115091491	191152123	1.14	0.275532638758866	1.71	0.223208546872115	0.06814704161525	0.513002198907397	0.1314	0.0655	0.0036	0.0033	0.0085	0.0025	0.0027	0.0117	0.1578	0.0061	0.0057	0.0039	0.0918	0.0126	0.0054	0.0026	0.0036	0.1537	0.0971	0.0036	0.0062	0.0044	0.0255	0.004	0.0096	0.1738
3	rs13100475	191154590	1.14	0.275532638758866	1.71	0.223208546872115	0.0677447250171315	0.490644592485281	0.1314	0.0655	0.0036	0.0033	0.0085	0.0025	0.0027	0.0117	0.1578	0.0061	0.0057	0.0039	0.0919	0.0126	0.0054	0.0026	0.0036	0.1537	0.0971	0.0036	0.0062	0.0044	0.0255	0.004	0.0095	0.1739
3	rs13078086	191159455	1.14	0.275532638758866	1.71	0.223208546872115	0.0675040820664571	0.442992649643757	0.1316	0.0656	0.0036	0.0033	0.0085	0.0028	0.0029	0.0115	0.1573	0.0062	0.0056	0.004	0.0919	0.0125	0.0056	0.0028	0.0037	0.1536	0.0973	0.0035	0.0061	0.0045	0.0252	0.004	0.0094	0.1735
3	rs73189539	191168900	1.14	0.275532638758866	1.71	0.223208546872115	0.0693021969995052	0.429371962541054	0.132	0.0658	0.0036	0.0032	0.0084	0.0028	0.003	0.0114	0.1569	0.0062	0.0056	0.004	0.0924	0.0125	0.0058	0.0028	0.0037	0.153	0.0978	0.0035	0.006	0.0046	0.0248	0.004	0.0094	0.1734
3	rs116174002	191173004	1.14	0.275532638758866	1.71	0.223208546872115	0.07254971140468	0.361799479870693	0.132	0.0658	0.0036	0.0033	0.0084	0.0027	0.003	0.0114	0.1568	0.0062	0.0056	0.0042	0.0924	0.0125	0.0058	0.0028	0.0037	0.1529	0.0978	0.0035	0.0061	0.005	0.0248	0.0041	0.0091	0.1733
3	rs115249992	191178378	1.14	0.275532638758866	1.71	0.223208546872115	0.0727177846855311	0.356785456462011	0.1321	0.0658	0.0036	0.0032	0.0083	0.0027	0.003	0.0114	0.1567	0.0063	0.0056	0.0042	0.0925	0.0124	0.0059	0.0029	0.0037	0.1527	0.0979	0.0034	0.006	0.005	0.0248	0.0041	0.0091	0.1735
3	rs293833	191179193	1.14	0.275532638758866	1.71	0.223208546872115	0.0736679034301015	0.361171639010053	0.1321	0.0658	0.0036	0.0032	0.0083	0.0027	0.003	0.0114	0.1567	0.0063	0.0056	0.0042	0.0925	0.0124	0.0059	0.0029	0.0037	0.1527	0.0979	0.0034	0.006	0.005	0.0248	0.0041	0.0091	0.1735
3	rs545100	191182592	1.14	0.275532638758866	1.71	0.223208546872115	0.073583124508146	0.361171639010053	0.1321	0.0658	0.0036	0.0032	0.0083	0.0027	0.003	0.0114	0.1567	0.0063	0.0056	0.0042	0.0927	0.0124	0.0059	0.0029	0.0037	0.1527	0.0979	0.0034	0.006	0.005	0.0248	0.0041	0.0091	0.1734
3	rs74454424	191190319	1.14	0.275532638758866	1.7	0.24276969786222	0.0767621798665289	0.373279883002207	0.1321	0.0658	0.0035	0.0033	0.0083	0.0028	0.0031	0.0114	0.1567	0.0062	0.0056	0.0042	0.0927	0.0124	0.0058	0.0029	0.0038	0.1525	0.098	0.0035	0.006	0.005	0.0248	0.004	0.0091	0.1734
3	rs433617	191191560	1.14	0.275532638758866	1.7	0.24276969786222	0.0771984596254555	0.377086704297892	0.1321	0.0658	0.0035	0.0033	0.0083	0.0028	0.0031	0.0114	0.1567	0.0062	0.0056	0.0042	0.0928	0.0124	0.0058	0.0029	0.0038	0.1525	0.098	0.0035	0.006	0.005	0.0248	0.004	0.0091	0.1733
3	rs518974	191192854	1.14	0.275532638758866	1.69	0.263511633917478	0.0769146964487136	0.38793109929597	0.1322	0.0658	0.0035	0.0033	0.0083	0.0028	0.0031	0.0113	0.1567	0.0062	0.0056	0.0041	0.0928	0.0124	0.0058	0.0029	0.0038	0.1524	0.0981	0.0035	0.0061	0.0051	0.0247	0.004	0.0091	0.1733
3	rs16822582	191196592	1.14	0.275532638758866	1.69	0.263511633917478	0.0677848866254474	0.31306782631699	0.1319	0.0657	0.0035	0.0031	0.0082	0.0027	0.0029	0.0111	0.158	0.0062	0.0056	0.0044	0.0932	0.0122	0.0058	0.0029	0.0037	0.1522	0.0985	0.0033	0.006	0.0052	0.0245	0.0039	0.009	0.1729
3	rs62289082	191199308	1.14	0.275532638758866	1.69	0.263511633917478	0.0689157366042166	0.307902109894629	0.132	0.0657	0.0035	0.0031	0.0081	0.0027	0.0029	0.0111	0.1581	0.0062	0.0056	0.0044	0.0932	0.0122	0.0059	0.0029	0.0037	0.1522	0.0985	0.0033	0.006	0.0052	0.0244	0.0039	0.009	0.1729
3	rs4687218	191213468	1.14	0.275532638758866	1.69	0.263511633917478	0.0736467027695217	0.308501458121557	0.1316	0.0657	0.0036	0.0029	0.0079	0.0027	0.0027	0.0108	0.1594	0.0061	0.0056	0.0045	0.0935	0.0122	0.0059	0.0029	0.0037	0.1521	0.0988	0.0033	0.0059	0.0054	0.0242	0.0039	0.0089	0.1727
3	rs6794379	191220050	1.14	0.275532638758866	1.69	0.263511633917478	0.0551190407675116	0.283166483432737	0.1313	0.0658	0.0036	0.0028	0.0078	0.0027	0.0026	0.0104	0.1603	0.006	0.0057	0.0046	0.0938	0.0122	0.0059	0.0028	0.0036	0.1518	0.0985	0.0033	0.006	0.0054	0.0242	0.0039	0.0088	0.1732
3	rs11922246	191221377	1.14	0.275532638758866	1.69	0.263511633917478	0.0564612270787748	0.280133613546453	0.1313	0.0657	0.0036	0.0028	0.0078	0.0027	0.0026	0.0104	0.1603	0.006	0.0057	0.0046	0.0937	0.0122	0.0059	0.0028	0.0036	0.1518	0.0985	0.0033	0.006	0.0054	0.0242	0.0039	0.0088	0.1733
3	rs62289084	191224013	1.14	0.275532638758866	1.68	0.285465824887251	0.0419619895660409	0.237212873459777	0.1312	0.0664	0.0036	0.0026	0.0077	0.0027	0.0024	0.0104	0.1603	0.0058	0.0057	0.0046	0.094	0.0122	0.0059	0.0027	0.0035	0.1521	0.098	0.0033	0.006	0.0054	0.0241	0.0039	0.0085	0.1738
3	rs115558648	191227538	1.13	0.306408690300974	1.68	0.285465824887251	0.00319218760265901	0.382817168902082	0.1313	0.0707	0.0032	0.0018	0.0064	0.0018	0.0016	0.0105	0.1605	0.0047	0.0056	0.0043	0.0946	0.0119	0.0049	0.0018	0.0022	0.1522	0.0962	0.003	0.0059	0.0046	0.0242	0.0032	0.0088	0.1808
3	rs2365025	191228498	1.13	0.306408690300974	1.68	0.285465824887251	0.0030011914082395	0.374801309658333	0.1313	0.0707	0.0032	0.0018	0.0064	0.0018	0.0016	0.0105	0.1605	0.0047	0.0056	0.0043	0.0946	0.0119	0.0049	0.0018	0.0022	0.1523	0.0962	0.003	0.0059	0.0046	0.0243	0.0032	0.0088	0.1808
3	rs73193799	191233635	1.13	0.306408690300974	1.68	0.285465824887251	0.00268150752825083	0.351791456721756	0.1312	0.0707	0.0032	0.0018	0.0064	0.0018	0.0017	0.0105	0.1604	0.0047	0.0055	0.0043	0.0947	0.0119	0.0049	0.0018	0.0022	0.1524	0.0962	0.003	0.0059	0.0045	0.0243	0.0032	0.0088	0.1809
3	rs2365026	191235161	1.13	0.306408690300974	1.68	0.285465824887251	0.00237448302989719	0.337300945220623	0.1312	0.0707	0.0032	0.0018	0.0064	0.0018	0.0017	0.0105	0.1604	0.0047	0.0055	0.0043	0.0947	0.0118	0.0049	0.0018	0.0022	0.1525	0.0962	0.003	0.0059	0.0045	0.0243	0.0032	0.0088	0.1809
3	rs11717616	191235802	1.13	0.306408690300974	1.68	0.285465824887251	0.00259200828891488	0.333982135029116	0.1312	0.071	0.0032	0.0018	0.0064	0.0018	0.0017	0.0105	0.1603	0.0047	0.0055	0.0043	0.0945	0.0118	0.0049	0.0018	0.0022	0.1525	0.0962	0.003	0.0059	0.0045	0.0243	0.0032	0.0088	0.181
3	rs35554080	191242036	1.13	0.306408690300974	1.68	0.285465824887251	0.00203476322425794	0.327251290698633	0.1311	0.0711	0.0032	0.0018	0.0064	0.0018	0.0017	0.0105	0.1601	0.0047	0.0056	0.0047	0.0947	0.0115	0.0049	0.0017	0.0022	0.1524	0.0962	0.003	0.0059	0.0044	0.0243	0.0032	0.0088	0.1811
3	rs76675952	191242525	1.13	0.306408690300974	1.68	0.285465824887251	0.00206610918690865	0.336931717779373	0.1312	0.0712	0.0032	0.0018	0.0064	0.0018	0.0017	0.0105	0.16	0.0046	0.0056	0.0047	0.0946	0.0115	0.0049	0.0017	0.0022	0.1523	0.0962	0.003	0.0059	0.0044	0.0243	0.0032	0.0088	0.1812
3	rs34140726	191247370	1.13	0.306408690300974	1.68	0.285465824887251	0.00154012232678902	0.281648798188484	0.1308	0.0713	0.0032	0.0018	0.0064	0.0018	0.0017	0.0105	0.1595	0.0046	0.0055	0.0047	0.0952	0.0114	0.0048	0.0017	0.0021	0.1525	0.096	0.003	0.006	0.0044	0.0246	0.0032	0.0089	0.1814
3	rs9882364	191247780	1.13	0.306408690300974	1.68	0.285465824887251	0.00163227298547795	0.283400194839941	0.1308	0.0714	0.0032	0.0018	0.0064	0.0018	0.0017	0.0105	0.1595	0.0046	0.0055	0.0047	0.095	0.0114	0.0048	0.0017	0.0021	0.1525	0.096	0.003	0.006	0.0044	0.0246	0.0032	0.0089	0.1814
3	rs12493126	191249651	1.13	0.306408690300974	1.68	0.285465824887251	0.00163103209033924	0.291027713771247	0.1309	0.0714	0.0032	0.0018	0.0064	0.0018	0.0017	0.0105	0.1596	0.0046	0.0055	0.0047	0.0951	0.0114	0.0048	0.0017	0.0021	0.1524	0.0959	0.003	0.006	0.0044	0.0246	0.0032	0.0089	0.1814
3	rs6794065	191256891	1.13	0.306408690300974	1.69	0.263511633917478	0.00143763015698849	0.273404264652528	0.1313	0.0714	0.0032	0.0018	0.0063	0.0018	0.0017	0.0104	0.1593	0.0046	0.0055	0.0048	0.0953	0.0114	0.0048	0.0018	0.0021	0.1525	0.0955	0.003	0.0061	0.0044	0.0245	0.0032	0.009	0.1815
3	rs73064797	191257811	1.12	0.339600448506511	1.69	0.263511633917478	0.00137172177291991	0.2398703721829	0.1305	0.0723	0.0032	0.0018	0.0063	0.0017	0.0019	0.0104	0.1591	0.0045	0.0053	0.0048	0.095	0.0113	0.0046	0.0018	0.002	0.1526	0.0946	0.0031	0.0063	0.0048	0.0242	0.0032	0.0089	0.1829
3	rs56845668	191260127	1.12	0.339600448506511	1.69	0.263511633917478	0.00158929485122543	0.220930067034867	0.1301	0.073	0.0031	0.0017	0.0062	0.0016	0.0019	0.0105	0.159	0.0044	0.0053	0.0048	0.0939	0.0112	0.0046	0.0018	0.002	0.1522	0.0952	0.0031	0.0063	0.0048	0.0244	0.0032	0.0088	0.1841
3	rs11924324	191262206	1.12	0.339600448506511	1.69	0.263511633917478	0.00100245784755975	0.205031027814134	0.1301	0.073	0.0031	0.0018	0.0062	0.0018	0.002	0.0106	0.1589	0.0044	0.0053	0.0048	0.0937	0.0111	0.0046	0.0018	0.002	0.1521	0.0951	0.0031	0.0063	0.0046	0.0245	0.0032	0.0089	0.184
3	rs1405037	191267203	1.12	0.339600448506511	1.7	0.24276969786222	0.000803427210189224	0.181485307142046	0.1301	0.0732	0.0031	0.0018	0.0062	0.0018	0.0021	0.0107	0.1586	0.0044	0.0052	0.0048	0.0933	0.0111	0.0046	0.0019	0.0021	0.1521	0.0951	0.0032	0.0064	0.0046	0.0245	0.0032	0.0089	0.1842
3	rs78364302	191273678	1.12	0.339600448506511	1.7	0.24276969786222	0.000692278596418581	0.171868555336024	0.1299	0.0734	0.0031	0.0018	0.0061	0.0019	0.0021	0.0108	0.1585	0.0043	0.0052	0.0048	0.0932	0.0111	0.0046	0.0019	0.0021	0.152	0.0951	0.0032	0.0064	0.0046	0.0245	0.0032	0.009	0.1842
3	rs9841924	191280430	1.12	0.339600448506511	1.7	0.24276969786222	0.000581316579540895	0.15300179864157	0.1298	0.0735	0.0031	0.0018	0.0061	0.0019	0.0021	0.0109	0.1584	0.0043	0.0052	0.0048	0.0931	0.011	0.0046	0.002	0.0021	0.152	0.0951	0.0032	0.0065	0.0047	0.0245	0.0032	0.009	0.1842
3	rs6785184	191290916	1.12	0.339600448506511	1.7	0.24276969786222	0.000509356957693098	0.140895232117075	0.1295	0.0737	0.0032	0.0018	0.0062	0.0021	0.0022	0.0109	0.158	0.0043	0.0052	0.0048	0.0924	0.0111	0.0044	0.002	0.0022	0.152	0.0955	0.0032	0.0066	0.0047	0.0247	0.0032	0.0091	0.1843
3	rs7430173	191300071	1.12	0.339600448506511	1.7	0.24276969786222	0.000496641313161776	0.138315494553987	0.1294	0.0737	0.0032	0.0018	0.0062	0.0021	0.0022	0.0109	0.1579	0.0043	0.0052	0.0048	0.0924	0.0111	0.0044	0.002	0.0022	0.152	0.0955	0.0032	0.0066	0.0047	0.0247	0.0032	0.009	0.1843
3	rs28672713	191300498	1.12	0.339600448506511	1.7	0.24276969786222	0.000501319574423884	0.1368491957257	0.1295	0.0738	0.0032	0.0018	0.0062	0.0021	0.0022	0.0109	0.1579	0.0043	0.0052	0.0048	0.0923	0.0111	0.0044	0.002	0.0023	0.152	0.0955	0.0032	0.0066	0.0047	0.0247	0.0032	0.009	0.1842
3	rs2068812	191303935	1.12	0.339600448506511	1.7	0.24276969786222	0.00060618684858225	0.13077171605386	0.1293	0.0738	0.0032	0.0019	0.0063	0.0021	0.0023	0.0109	0.1578	0.0044	0.0052	0.005	0.092	0.0111	0.0045	0.0021	0.0023	0.1518	0.0956	0.0033	0.0066	0.0047	0.0246	0.0033	0.0091	0.1843
3	rs76951613	191312326	1.12	0.339600448506511	1.7	0.24276969786222	0.00063879899355323	0.132665642787072	0.1291	0.0738	0.0032	0.0019	0.0063	0.0021	0.0023	0.0109	0.1577	0.0044	0.0052	0.005	0.092	0.0111	0.0044	0.0021	0.0023	0.1518	0.0956	0.0033	0.0066	0.0047	0.0245	0.0033	0.0091	0.1843
3	rs7618854	191320956	1.12	0.339600448506511	1.69	0.263511633917478	0.00131869876002244	0.122594449126753	0.1293	0.0737	0.0034	0.0018	0.0065	0.0024	0.0028	0.0112	0.1566	0.0044	0.0052	0.005	0.0909	0.0112	0.0043	0.002	0.0023	0.1523	0.0956	0.0036	0.0067	0.0049	0.0243	0.0033	0.009	0.1846
3	rs35384219	191329002	1.12	0.339600448506511	1.69	0.263511633917478	0.00255261034191836	0.123209689104335	0.129	0.0736	0.0034	0.0018	0.0065	0.0026	0.003	0.0115	0.1572	0.0045	0.005	0.005	0.09	0.0111	0.0041	0.002	0.0023	0.1525	0.095	0.0037	0.0067	0.0048	0.0241	0.0032	0.0093	0.1854
3	rs6797669	191329724	1.12	0.339600448506511	1.69	0.263511633917478	0.00245276010210188	0.120406618012422	0.129	0.0737	0.0034	0.0018	0.0065	0.0026	0.003	0.0115	0.1571	0.0045	0.005	0.005	0.09	0.0111	0.0042	0.002	0.0023	0.1526	0.095	0.0037	0.0067	0.0048	0.0241	0.0032	0.0093	0.1852
3	rs9843703	191342471	1.12	0.339600448506511	1.69	0.263511633917478	0.00287965066183548	0.121192531147954	0.1287	0.0737	0.0034	0.0018	0.0064	0.0027	0.003	0.0115	0.1572	0.0045	0.0049	0.005	0.0898	0.0111	0.0042	0.002	0.0023	0.1526	0.0949	0.0039	0.0067	0.0048	0.024	0.0032	0.0094	0.1855
3	rs2365851	191343783	1.12	0.339600448506511	1.69	0.263511633917478	0.00288161098095395	0.122857982015617	0.1287	0.0737	0.0034	0.0018	0.0064	0.0027	0.003	0.0116	0.1573	0.0045	0.0049	0.005	0.0897	0.011	0.0042	0.002	0.0023	0.1526	0.0949	0.0038	0.0067	0.0048	0.0241	0.0032	0.0095	0.1855
3	rs13433981	191347675	1.12	0.339600448506511	1.69	0.263511633917478	0.00293295383805725	0.127815972895983	0.1286	0.0737	0.0034	0.0018	0.0064	0.0027	0.003	0.0116	0.1573	0.0044	0.0049	0.005	0.0896	0.011	0.0042	0.002	0.0023	0.1526	0.0949	0.0039	0.0067	0.0048	0.0241	0.0032	0.0095	0.1856
3	rs12491931	191348677	1.12	0.339600448506511	1.69	0.263511633917478	0.00303987105016951	0.141357726716542	0.1285	0.0737	0.0034	0.0018	0.0064	0.0027	0.003	0.0116	0.1574	0.0044	0.0049	0.005	0.0896	0.011	0.0042	0.002	0.0023	0.1526	0.0949	0.0039	0.0067	0.0048	0.0241	0.0032	0.0095	0.1856
3	rs77280917	191349175	1.12	0.339600448506511	1.68	0.285465824887251	0.00277536185536421	0.128262199424977	0.1285	0.0737	0.0034	0.0018	0.0064	0.0027	0.003	0.0116	0.1575	0.0044	0.0049	0.005	0.0896	0.011	0.0042	0.002	0.0023	0.1525	0.0949	0.0039	0.0067	0.0048	0.0241	0.0032	0.0095	0.1856
3	rs73204651	191365886	1.12	0.339600448506511	1.68	0.285465824887251	0.002763962844324	0.133752393892403	0.1287	0.0738	0.0032	0.0018	0.0063	0.0027	0.0031	0.0116	0.1576	0.0043	0.0048	0.0049	0.0895	0.011	0.0042	0.002	0.0023	0.1526	0.095	0.0041	0.0067	0.0046	0.0242	0.0031	0.0096	0.1853
3	rs35727241	191366444	1.12	0.339600448506511	1.68	0.285465824887251	0.00277726533350806	0.134933388472316	0.1287	0.0738	0.0032	0.0018	0.0063	0.0027	0.0031	0.0116	0.1576	0.0043	0.0048	0.0049	0.0895	0.011	0.0042	0.002	0.0023	0.1526	0.095	0.0041	0.0067	0.0046	0.0242	0.0031	0.0096	0.1853
3	rs13061555	191373334	1.12	0.339600448506511	1.68	0.285465824887251	0.00289339524835214	0.153097045109159	0.1288	0.0738	0.0031	0.0019	0.0063	0.0028	0.0031	0.0116	0.1577	0.0043	0.0048	0.0049	0.0895	0.011	0.0042	0.002	0.0023	0.1526	0.0951	0.0041	0.0067	0.0046	0.0242	0.0031	0.0096	0.1851
3	rs116255359	191373458	1.12	0.339600448506511	1.68	0.285465824887251	0.002763962844324	0.154910747788584	0.1288	0.0738	0.0031	0.0019	0.0063	0.0028	0.0031	0.0116	0.1576	0.0043	0.0048	0.0049	0.0894	0.011	0.0042	0.002	0.0023	0.1526	0.0951	0.0042	0.0067	0.0046	0.0242	0.0031	0.0098	0.1851
3	rs77869481	191374294	1.12	0.339600448506511	1.69	0.263511633917478	0.002133048446183	0.151670577547215	0.129	0.0739	0.0031	0.0019	0.0063	0.0027	0.0031	0.0116	0.1577	0.0043	0.0048	0.0048	0.0892	0.011	0.0042	0.002	0.0023	0.1525	0.0951	0.0042	0.0068	0.0045	0.0243	0.0031	0.0098	0.1851
3	rs11712348	191383888	1.12	0.339600448506511	1.68	0.285465824887251	0.00343083965979412	0.142191606047138	0.129	0.0739	0.0029	0.0019	0.0063	0.0027	0.0031	0.0116	0.1577	0.0043	0.0048	0.0049	0.0889	0.011	0.0044	0.0019	0.0023	0.1529	0.0952	0.0042	0.0067	0.0045	0.0243	0.0031	0.01	0.1846
3	rs77357790	191403060	1.12	0.339600448506511	1.68	0.285465824887251	0.0038581578321933	0.133299183761974	0.1288	0.0738	0.0029	0.0019	0.0063	0.0028	0.0031	0.0116	0.1578	0.0044	0.0048	0.0049	0.0889	0.0111	0.0043	0.0019	0.0023	0.1534	0.095	0.0042	0.0067	0.0045	0.0243	0.0031	0.0101	0.1843
3	rs9809440	191413126	1.12	0.339600448506511	1.68	0.285465824887251	0.00661980112706115	0.144144243876667	0.1286	0.0735	0.0028	0.0019	0.0064	0.0028	0.0031	0.0116	0.1588	0.0045	0.0048	0.0049	0.089	0.0112	0.0044	0.002	0.0022	0.1532	0.0942	0.0044	0.0065	0.0048	0.0243	0.0032	0.0104	0.1836
3	rs1083698	191413314	1.12	0.339600448506511	1.68	0.285465824887251	0.00782645197001867	0.154050674514486	0.1285	0.0734	0.0028	0.0019	0.0064	0.0028	0.0031	0.0117	0.1589	0.0046	0.0048	0.005	0.0892	0.0112	0.0044	0.002	0.0022	0.1532	0.0941	0.0044	0.0065	0.0049	0.0242	0.0032	0.0105	0.1834
3	rs73204676	191413512	1.12	0.339600448506511	1.68	0.285465824887251	0.00799927144401561	0.168407900013418	0.1283	0.0733	0.0027	0.0019	0.0065	0.0028	0.003	0.0117	0.159	0.0046	0.0048	0.005	0.0892	0.0112	0.0045	0.002	0.0022	0.1532	0.0942	0.0045	0.0065	0.0049	0.0242	0.0031	0.0108	0.1831
3	rs7635192	191428252	1.12	0.339600448506511	1.68	0.285465824887251	0.00653732698226834	0.303477778828455	0.1275	0.074	0.0022	0.002	0.0071	0.0027	0.0027	0.0117	0.1618	0.0042	0.0047	0.0041	0.0901	0.0099	0.0044	0.002	0.0021	0.153	0.0944	0.0046	0.0062	0.0047	0.0239	0.0032	0.0121	0.1821
3	rs11707389	191432503	1.12	0.339600448506511	1.68	0.285465824887251	0.00826395489102219	0.366329049900992	0.1277	0.0741	0.0022	0.002	0.0072	0.0027	0.0027	0.0116	0.1622	0.0041	0.0046	0.004	0.0899	0.0098	0.0044	0.002	0.0021	0.1528	0.0948	0.0046	0.0061	0.0047	0.0239	0.0032	0.0122	0.1818
3	rs7619568	191433799	1.11	0.375177619549844	1.67	0.308662716071979	0.00831319702987012	0.359415335251917	0.1277	0.0742	0.0022	0.002	0.0072	0.0027	0.0027	0.0116	0.1621	0.0041	0.0046	0.004	0.0899	0.0098	0.0044	0.002	0.0021	0.1529	0.0948	0.0046	0.0061	0.0047	0.0239	0.0032	0.0122	0.1817
3	rs709080	191446414	1.11	0.375177619549844	1.68	0.285465824887251	0.0117174367116877	0.409482667189685	0.1279	0.0741	0.0021	0.002	0.0072	0.0027	0.0026	0.0117	0.1625	0.0041	0.0046	0.0039	0.0897	0.0098	0.0043	0.0021	0.0021	0.1531	0.0947	0.0042	0.0061	0.0047	0.0239	0.003	0.0123	0.1819
3	rs73204702	191455939	1.11	0.375177619549844	1.68	0.285465824887251	0.0158103437055719	0.508868336742491	0.1279	0.0741	0.002	0.0021	0.0071	0.0026	0.0025	0.0117	0.1629	0.0042	0.0046	0.0035	0.0894	0.0098	0.0042	0.0021	0.0021	0.1537	0.0948	0.0042	0.006	0.0046	0.0241	0.0029	0.0127	0.1819
3	rs75986252	191456487	1.11	0.375177619549844	1.6	0.508176723760061	0.0158467193262761	0.509969872476726	0.1279	0.0741	0.002	0.0021	0.0071	0.0026	0.0025	0.0117	0.1629	0.0042	0.0046	0.0035	0.0894	0.0098	0.0042	0.0021	0.0021	0.1537	0.0948	0.0042	0.006	0.0046	0.0241	0.0029	0.0127	0.1819
3	rs55906631	191458798	1.11	0.375177619549844	1.6	0.508176723760061	0.015934272338683	0.510796419709572	0.1279	0.0741	0.002	0.0021	0.0071	0.0026	0.0025	0.0117	0.1629	0.0042	0.0046	0.0035	0.0894	0.0098	0.0042	0.0021	0.0021	0.1537	0.0948	0.0041	0.006	0.0046	0.0241	0.0028	0.0127	0.1819
3	rs709096	191466674	1.11	0.375177619549844	1.6	0.508176723760061	0.0171205348779918	0.533796806500817	0.1279	0.0741	0.002	0.0021	0.0071	0.0026	0.0025	0.0117	0.163	0.0042	0.0046	0.0035	0.0894	0.0098	0.0042	0.0021	0.0021	0.1538	0.0948	0.0041	0.006	0.0045	0.0241	0.0028	0.0127	0.1819
3	rs9820015	191468223	1.11	0.375177619549844	1.6	0.508176723760061	0.0175561294971665	0.543291206660004	0.1279	0.0741	0.002	0.0021	0.0071	0.0026	0.0025	0.0117	0.163	0.0042	0.0046	0.0035	0.0894	0.0098	0.0042	0.0021	0.0021	0.1538	0.0948	0.0041	0.006	0.0045	0.0241	0.0028	0.0127	0.1819
3	rs709104	191471340	1.11	0.375177619549844	1.6	0.508176723760061	0.0174542941327211	0.533518189909314	0.1278	0.0741	0.002	0.0021	0.0071	0.0026	0.0025	0.0117	0.1631	0.0042	0.0046	0.0034	0.0893	0.0098	0.0042	0.0021	0.0021	0.1538	0.0948	0.0041	0.0059	0.0045	0.0241	0.0028	0.0128	0.1818
3	rs709124	191487762	1.12	0.339600448506511	1.6	0.508176723760061	0.0191446906450916	0.570177790333128	0.1276	0.0741	0.0021	0.0022	0.0071	0.0026	0.0024	0.0116	0.1635	0.0042	0.0047	0.0034	0.089	0.0097	0.0042	0.0021	0.002	0.1542	0.0951	0.0041	0.0059	0.0045	0.0241	0.0029	0.013	0.1817
3	rs116366487	191490710	1.12	0.339600448506511	1.59	0.542287549749139	0.0189945950637476	0.542871462315135	0.1275	0.0741	0.0021	0.0022	0.0071	0.0026	0.0024	0.0116	0.1634	0.0041	0.0047	0.0034	0.0889	0.0097	0.0042	0.0021	0.002	0.1542	0.0952	0.0041	0.0059	0.0045	0.0241	0.0029	0.0131	0.1816
3	rs779273	191506526	1.12	0.339600448506511	1.59	0.542287549749139	0.0218578503258504	0.542451798249531	0.1274	0.074	0.0021	0.0023	0.0071	0.0027	0.0024	0.0115	0.1632	0.0041	0.0047	0.0034	0.0889	0.0097	0.0043	0.0022	0.0019	0.1543	0.0954	0.0041	0.0058	0.0045	0.024	0.0029	0.0131	0.1814
3	rs77486995	191506703	1.12	0.339600448506511	1.59	0.542287549749139	0.0217200829356221	0.542172066832104	0.1274	0.074	0.0021	0.0023	0.0071	0.0027	0.0024	0.0115	0.1632	0.0041	0.0047	0.0034	0.0889	0.0097	0.0043	0.0022	0.0019	0.1543	0.0954	0.0041	0.0058	0.0045	0.024	0.0029	0.0131	0.1814
3	rs9853301	191520086	1.12	0.339600448506511	1.59	0.542287549749139	0.0215373692409465	0.516591700114848	0.1269	0.0736	0.0024	0.0023	0.0068	0.0029	0.0023	0.0111	0.1637	0.0039	0.0046	0.0033	0.0893	0.0096	0.0044	0.0022	0.0019	0.1549	0.0961	0.0041	0.0057	0.0044	0.0238	0.0031	0.0134	0.1809
3	rs1516489	191521852	1.12	0.339600448506511	1.59	0.542287549749139	0.0215555904950451	0.517006279048997	0.1269	0.0736	0.0024	0.0024	0.0068	0.0029	0.0023	0.0111	0.1637	0.0038	0.0046	0.0033	0.0891	0.0096	0.0044	0.0022	0.0019	0.1549	0.0961	0.0041	0.0057	0.0044	0.0238	0.0031	0.0134	0.1809
3	rs76059791	191522062	1.12	0.339600448506511	1.59	0.542287549749139	0.0215100582158862	0.51521037583854	0.1269	0.0735	0.0024	0.0024	0.0068	0.0029	0.0023	0.0111	0.1637	0.0038	0.0046	0.0033	0.0891	0.0096	0.0044	0.0022	0.0019	0.155	0.0961	0.0041	0.0057	0.0044	0.0238	0.0031	0.0134	0.1809
3	rs73062888	191523185	1.12	0.339600448506511	1.59	0.542287549749139	0.0212563600829253	0.51024535058968	0.1269	0.0735	0.0024	0.0024	0.0068	0.0029	0.0023	0.0111	0.1637	0.0038	0.0046	0.0033	0.0891	0.0096	0.0044	0.0022	0.0019	0.155	0.0961	0.0041	0.0057	0.0044	0.0238	0.0031	0.0134	0.1809
3	rs73207148	191524906	1.12	0.339600448506511	1.58	0.577869115575703	0.0209066081571323	0.502957951097221	0.1269	0.0735	0.0024	0.0024	0.0068	0.0029	0.0023	0.0111	0.1637	0.0038	0.0046	0.0033	0.0891	0.0096	0.0045	0.0022	0.0019	0.155	0.0961	0.0041	0.0057	0.0044	0.0238	0.0031	0.0134	0.1809
3	rs79704528	191535345	1.12	0.339600448506511	1.59	0.542287549749139	0.0197109712657793	0.478681032636326	0.1269	0.0735	0.0025	0.0023	0.0068	0.0029	0.0023	0.0111	0.1636	0.0038	0.0046	0.0033	0.0889	0.0096	0.0046	0.0022	0.0019	0.155	0.0961	0.0041	0.0057	0.0044	0.0238	0.0032	0.0134	0.1809
3	rs80170690	191538492	1.12	0.339600448506511	1.6	0.508176723760061	0.0195746481019607	0.480986231679166	0.1269	0.0735	0.0025	0.0023	0.0068	0.0029	0.0023	0.0111	0.1636	0.0038	0.0046	0.0033	0.089	0.0096	0.0046	0.0022	0.0019	0.155	0.0961	0.0041	0.0057	0.0044	0.0238	0.0032	0.0134	0.1809
3	rs62289141	191565315	1.12	0.339600448506511	1.6	0.508176723760061	0.0187463428282875	0.468275941070468	0.1267	0.0734	0.0025	0.0023	0.0068	0.0028	0.0023	0.0112	0.1637	0.0038	0.0047	0.0033	0.089	0.0096	0.0046	0.0022	0.0019	0.1554	0.0961	0.004	0.0057	0.0044	0.0238	0.0032	0.0135	0.1807
3	rs1996313	191567889	1.12	0.339600448506511	1.6	0.508176723760061	0.0180638229604522	0.462222730471199	0.1267	0.0734	0.0025	0.0023	0.0068	0.0028	0.0023	0.0112	0.1638	0.0038	0.0047	0.0033	0.089	0.0096	0.0046	0.0023	0.0019	0.1555	0.0961	0.0039	0.0057	0.0044	0.0238	0.0033	0.0135	0.1806
3	rs779326	191578101	1.12	0.339600448506511	1.6	0.508176723760061	0.0131771299102935	0.464507078363435	0.1263	0.0732	0.0025	0.0022	0.0067	0.0026	0.0023	0.0113	0.164	0.0039	0.0047	0.0033	0.0892	0.0096	0.0046	0.0024	0.0019	0.1563	0.0961	0.0039	0.0056	0.0044	0.0238	0.0034	0.0133	0.1801
3	rs35365921	191581665	1.12	0.339600448506511	1.6	0.508176723760061	0.00966883523533617	0.451245812791535	0.1261	0.0729	0.0025	0.0022	0.0066	0.0025	0.0023	0.0114	0.1642	0.0039	0.0048	0.0033	0.089	0.0097	0.0046	0.0024	0.0019	0.1568	0.0959	0.0039	0.0056	0.0045	0.0242	0.0035	0.0131	0.1795
3	rs76125254	191587127	1.12	0.339600448506511	1.6	0.508176723760061	0.00764387493784779	0.376451481525847	0.1259	0.0727	0.0024	0.0023	0.0065	0.0025	0.0024	0.0115	0.1647	0.0038	0.0049	0.0034	0.0889	0.0097	0.0046	0.0025	0.002	0.1571	0.0956	0.0039	0.0056	0.0044	0.0243	0.0036	0.013	0.1792
3	rs115772660	191588020	1.12	0.339600448506511	1.62	0.444280725791627	0.00751844199314	0.381414158792163	0.1259	0.0727	0.0024	0.0023	0.0065	0.0025	0.0024	0.0115	0.1648	0.0037	0.0049	0.0034	0.0889	0.0097	0.0046	0.0025	0.002	0.1571	0.0955	0.0039	0.0056	0.0044	0.0243	0.0036	0.013	0.1791
3	rs78798015	191590310	1.12	0.339600448506511	1.62	0.444280725791627	0.00730883695802603	0.386139075771314	0.1259	0.0727	0.0024	0.0024	0.0065	0.0026	0.0025	0.0115	0.1649	0.0037	0.0049	0.0034	0.089	0.0097	0.0045	0.0025	0.002	0.1573	0.0954	0.0039	0.0056	0.0044	0.0243	0.0036	0.0129	0.1791
3	rs809656	191592192	1.12	0.339600448506511	1.65	0.358901199458623	0.00724401254963685	0.397054497702307	0.1259	0.0727	0.0024	0.0024	0.0065	0.0026	0.0025	0.0116	0.165	0.0037	0.0049	0.0034	0.089	0.0097	0.0044	0.0025	0.0021	0.1573	0.0954	0.0039	0.0056	0.0044	0.0243	0.0035	0.0129	0.179
3	rs62289144	191593851	1.12	0.339600448506511	1.65	0.358901199458623	0.00745219336926199	0.407014605699748	0.1259	0.0727	0.0023	0.0024	0.0065	0.0026	0.0025	0.0116	0.165	0.0037	0.0049	0.0034	0.089	0.0097	0.0044	0.0025	0.0021	0.1574	0.0954	0.0039	0.0056	0.0044	0.0243	0.0035	0.0129	0.179
3	rs116266997	191610414	1.12	0.339600448506511	1.65	0.358901199458623	0.00658596521876558	0.398473212365151	0.1256	0.0726	0.0024	0.0024	0.0065	0.0026	0.0025	0.0116	0.1654	0.0038	0.0048	0.0035	0.0887	0.0097	0.0044	0.0025	0.0022	0.1576	0.0952	0.0039	0.0056	0.0044	0.0245	0.0036	0.0129	0.1787
3	rs188829777	191619436	1.12	0.339600448506511	1.65	0.358901199458623	0.00633097139758971	0.398344180711988	0.1255	0.0726	0.0024	0.0024	0.0064	0.0026	0.0025	0.0116	0.1656	0.0038	0.0048	0.0035	0.0886	0.0096	0.0044	0.0025	0.0023	0.1577	0.0952	0.0039	0.0056	0.0044	0.0245	0.0036	0.0128	0.1786
3	rs4603905	191621611	1.12	0.339600448506511	1.65	0.358901199458623	0.00636379140955255	0.398473212365151	0.1254	0.0726	0.0024	0.0024	0.0064	0.0026	0.0025	0.0116	0.1656	0.0038	0.0048	0.0035	0.0886	0.0096	0.0044	0.0025	0.0023	0.1577	0.0953	0.0039	0.0056	0.0044	0.0245	0.0036	0.0128	0.1786
3	rs74599930	191626716	1.13	0.306408690300974	1.65	0.358901199458623	0.00559172974952251	0.361171639010053	0.1245	0.0718	0.0023	0.0024	0.0063	0.0026	0.0025	0.0116	0.166	0.0041	0.0047	0.0035	0.0895	0.0093	0.0044	0.0025	0.0024	0.1594	0.0946	0.0043	0.0056	0.0043	0.0243	0.0037	0.0125	0.1783
3	rs73064871	191626858	1.13	0.306408690300974	1.65	0.358901199458623	0.00572516417507039	0.380139944566492	0.1244	0.0718	0.0023	0.0023	0.0063	0.0025	0.0025	0.0116	0.1661	0.0041	0.0047	0.0035	0.0896	0.0093	0.0044	0.0025	0.0024	0.1596	0.0946	0.0044	0.0056	0.0043	0.0243	0.0038	0.0125	0.1784
3	rs115495908	191627607	1.13	0.306408690300974	1.65	0.358901199458623	0.00539612575644244	0.33631659980073	0.1237	0.0715	0.0023	0.0022	0.0063	0.0024	0.0025	0.0116	0.1658	0.0043	0.0048	0.0034	0.0901	0.0094	0.0043	0.0026	0.0024	0.1605	0.0942	0.0047	0.0056	0.0043	0.0242	0.0038	0.0122	0.1783
3	rs56324469	191628020	1.13	0.306408690300974	1.65	0.358901199458623	0.00618668527066099	0.37100101106643	0.1233	0.0714	0.0024	0.0022	0.0064	0.0024	0.0025	0.0115	0.1656	0.0044	0.0048	0.0034	0.0904	0.0094	0.0043	0.0026	0.0024	0.161	0.0941	0.0048	0.0057	0.0043	0.0242	0.0039	0.012	0.1783
3	rs74795696	191628697	1.13	0.306408690300974	1.65	0.358901199458623	0.00533849603139503	0.289144455305643	0.123	0.0712	0.0024	0.0022	0.0064	0.0024	0.0024	0.0116	0.1653	0.0045	0.0048	0.0034	0.0907	0.0094	0.0044	0.0025	0.0025	0.1614	0.094	0.0051	0.0057	0.0044	0.0243	0.004	0.0117	0.1781
3	rs114037679	191630058	1.13	0.306408690300974	1.67	0.308662716071979	0.00540255883855501	0.281415529870671	0.123	0.0712	0.0024	0.0022	0.0064	0.0024	0.0024	0.0116	0.1652	0.0045	0.0048	0.0034	0.0908	0.0094	0.0044	0.0025	0.0025	0.1614	0.0939	0.0051	0.0058	0.0044	0.0243	0.004	0.0116	0.178
3	rs62290882	191630176	1.13	0.306408690300974	1.66	0.333131717406117	0.0054154429143137	0.280949170924561	0.123	0.0712	0.0024	0.0022	0.0064	0.0024	0.0024	0.0116	0.1652	0.0045	0.0048	0.0034	0.0908	0.0094	0.0044	0.0025	0.0025	0.1614	0.0939	0.0051	0.0058	0.0044	0.0243	0.004	0.0116	0.178
3	rs73189104	191632954	1.13	0.306408690300974	1.66	0.333131717406117	0.00570163641893354	0.291970733262023	0.123	0.0712	0.0024	0.0022	0.0064	0.0024	0.0025	0.0116	0.1652	0.0045	0.0048	0.0034	0.0908	0.0094	0.0044	0.0025	0.0025	0.1614	0.0939	0.0051	0.0058	0.0044	0.0243	0.004	0.0116	0.178
3	rs7613485	191644758	1.12	0.339600448506511	1.66	0.333131717406117	0.00671449384595795	0.32043950100801	0.1229	0.0711	0.0025	0.0022	0.0064	0.0023	0.0025	0.0116	0.165	0.0045	0.0049	0.0034	0.0908	0.0094	0.0044	0.0025	0.0025	0.1622	0.0934	0.0051	0.0058	0.0044	0.0244	0.004	0.0115	0.1779
3	rs76443120	191654070	1.13	0.306408690300974	1.67	0.308662716071979	0.00522467556298141	0.296225727407852	0.1229	0.071	0.0025	0.0022	0.0065	0.0023	0.0025	0.0116	0.1648	0.0045	0.0049	0.0033	0.0909	0.0094	0.0045	0.0024	0.0025	0.1623	0.0936	0.0052	0.0058	0.0044	0.0244	0.004	0.0113	0.1777
3	rs6792287	191663199	1.12	0.339600448506511	1.67	0.308662716071979	0.0058132137681951	0.308741294732316	0.1229	0.0709	0.0025	0.0022	0.0066	0.0023	0.0025	0.0117	0.1645	0.0045	0.005	0.0033	0.0911	0.0094	0.0045	0.0024	0.0026	0.1625	0.0939	0.0052	0.0059	0.0044	0.0244	0.004	0.0111	0.1774
3	rs144420663	191666430	1.12	0.339600448506511	1.67	0.308662716071979	0.00557852045978159	0.283633965185847	0.1226	0.0708	0.0025	0.0022	0.0066	0.0023	0.0025	0.0117	0.1644	0.0045	0.005	0.0033	0.091	0.0095	0.0045	0.0024	0.0026	0.1627	0.094	0.0052	0.0059	0.0044	0.0243	0.004	0.0111	0.1773
3	rs7635839	191667777	1.12	0.339600448506511	1.67	0.308662716071979	0.00567818383557203	0.283517072647608	0.1226	0.0708	0.0025	0.0022	0.0067	0.0023	0.0025	0.0117	0.1644	0.0045	0.005	0.0033	0.091	0.0095	0.0045	0.0024	0.0026	0.1628	0.094	0.0052	0.0059	0.0044	0.0243	0.004	0.0111	0.1773
3	rs116295100	191669952	1.12	0.339600448506511	1.67	0.308662716071979	0.0044081519697283	0.233354452593008	0.1226	0.0708	0.0025	0.0022	0.0067	0.0023	0.0025	0.0117	0.1644	0.0045	0.005	0.0033	0.0911	0.0095	0.0045	0.0025	0.0026	0.1627	0.094	0.0052	0.0059	0.0044	0.0243	0.004	0.0109	0.1776
3	rs2458484	191673044	1.12	0.339600448506511	1.68	0.285465824887251	0.00472989705318529	0.245996054576213	0.1226	0.0706	0.0025	0.0021	0.0067	0.0023	0.0024	0.0119	0.1642	0.0045	0.005	0.0033	0.0908	0.0095	0.0046	0.0025	0.0026	0.1623	0.0942	0.0052	0.0059	0.0045	0.0243	0.004	0.0109	0.178
3	rs73066741	191673495	1.12	0.339600448506511	1.68	0.285465824887251	0.00448553631729183	0.23072049778309	0.1226	0.0706	0.0025	0.0021	0.0067	0.0023	0.0024	0.0119	0.1642	0.0045	0.005	0.0033	0.0908	0.0095	0.0046	0.0025	0.0026	0.1623	0.0942	0.0052	0.0059	0.0045	0.0243	0.004	0.0109	0.178
3	rs11915983	191686078	1.12	0.339600448506511	1.68	0.285465824887251	0.0083491499614259	0.262834610220234	0.1226	0.0705	0.0025	0.0021	0.0067	0.0022	0.0024	0.012	0.1635	0.0046	0.0051	0.0033	0.0896	0.0095	0.0048	0.0025	0.0026	0.1631	0.0942	0.0053	0.0058	0.0045	0.0243	0.0041	0.011	0.1786
3	rs2669957	191696718	1.13	0.306408690300974	1.68	0.285465824887251	0.00674119407258672	0.220282308031626	0.1229	0.0705	0.0025	0.002	0.0066	0.0022	0.0025	0.012	0.1636	0.0042	0.0049	0.0032	0.0892	0.0094	0.0048	0.0025	0.0026	0.1638	0.0939	0.0053	0.0058	0.0045	0.0242	0.004	0.0108	0.1794
3	rs34983181	191701104	1.12	0.339600448506511	1.71	0.223208546872115	0.00674883772441055	0.220714078183654	0.1229	0.0706	0.0025	0.002	0.0066	0.0022	0.0025	0.012	0.1635	0.0042	0.0049	0.0032	0.0892	0.0094	0.0048	0.0025	0.0026	0.1638	0.0939	0.0053	0.0058	0.0045	0.0242	0.004	0.0108	0.1794
3	rs77695563	191703700	1.12	0.339600448506511	1.71	0.223208546872115	0.00672211414559305	0.220174408763185	0.1229	0.0707	0.0025	0.002	0.0066	0.0022	0.0025	0.012	0.1635	0.0042	0.0049	0.0032	0.0892	0.0094	0.0048	0.0025	0.0026	0.1638	0.0939	0.0053	0.0058	0.0045	0.0242	0.004	0.0108	0.1794
3	rs2458481	191706936	1.12	0.339600448506511	1.71	0.223208546872115	0.00672592679543481	0.221470341512069	0.1229	0.0707	0.0025	0.002	0.0066	0.0022	0.0025	0.012	0.1634	0.0042	0.0049	0.0032	0.0892	0.0094	0.0048	0.0025	0.0026	0.1638	0.0939	0.0053	0.0058	0.0045	0.0242	0.004	0.0108	0.1794
3	rs57753970	191718283	1.13	0.306408690300974	1.71	0.223208546872115	0.00771990088272144	0.18513789203775	0.1232	0.0708	0.0025	0.002	0.0066	0.0022	0.0024	0.012	0.1636	0.0041	0.0048	0.0031	0.089	0.009	0.0048	0.0026	0.0026	0.1642	0.0939	0.0054	0.0058	0.0045	0.0241	0.004	0.0106	0.1797
3	rs11713260	191719615	1.13	0.306408690300974	1.7	0.24276969786222	0.0077709057955044	0.18840548232245	0.1232	0.0708	0.0025	0.002	0.0066	0.0022	0.0024	0.012	0.1636	0.0041	0.0048	0.0031	0.089	0.009	0.0048	0.0026	0.0026	0.1642	0.0939	0.0054	0.0058	0.0045	0.0241	0.004	0.0106	0.1797
3	rs79299428	191723630	1.13	0.306408690300974	1.69	0.263511633917478	0.00789523324679647	0.182497408189411	0.1233	0.0707	0.0025	0.002	0.0066	0.0022	0.0024	0.012	0.1636	0.0041	0.0048	0.0031	0.0889	0.009	0.0049	0.0025	0.0026	0.1642	0.0939	0.0054	0.0058	0.0045	0.0241	0.004	0.0106	0.1798
3	rs2669969	191724308	1.12	0.339600448506511	1.68	0.285465824887251	0.00809995558588537	0.171769339030634	0.1233	0.0706	0.0025	0.002	0.0066	0.0022	0.0024	0.012	0.1637	0.0041	0.0048	0.0031	0.0888	0.009	0.0049	0.0026	0.0026	0.1642	0.0939	0.0054	0.0058	0.0045	0.0241	0.004	0.0106	0.1799
3	rs77315305	191728441	1.13	0.306408690300974	1.66	0.333131717406117	0.00742335087931968	0.118580322134213	0.1241	0.0692	0.0028	0.0021	0.0066	0.0025	0.0023	0.012	0.166	0.0041	0.0047	0.0031	0.0877	0.0086	0.005	0.0026	0.0025	0.1647	0.0937	0.0048	0.0059	0.0047	0.0243	0.0038	0.0105	0.1792
3	rs116481657	191731554	1.13	0.306408690300974	1.65	0.358901199458623	0.00904070398012345	0.110789343161344	0.1243	0.0686	0.0029	0.0021	0.0066	0.0026	0.0022	0.012	0.1668	0.0042	0.0046	0.0032	0.0872	0.0084	0.0051	0.0026	0.0024	0.1649	0.0936	0.0046	0.0059	0.0048	0.0244	0.0038	0.0105	0.179
3	rs2637965	191741017	1.12	0.339600448506511	1.65	0.358901199458623	0.0080167126004715	0.125948150301075	0.1244	0.0686	0.0029	0.0022	0.0065	0.0026	0.0022	0.012	0.1669	0.0041	0.0046	0.0032	0.0872	0.0084	0.0051	0.0026	0.0024	0.1647	0.0937	0.0046	0.0059	0.0048	0.0244	0.0038	0.0105	0.1792
3	rs12374118	191742837	1.12	0.339600448506511	1.65	0.358901199458623	0.00805168215055333	0.13611819557859	0.1244	0.0686	0.0029	0.0022	0.0065	0.0026	0.0022	0.012	0.1669	0.0041	0.0046	0.0032	0.0873	0.0084	0.0051	0.0026	0.0024	0.1647	0.0938	0.0046	0.0059	0.0048	0.0245	0.0038	0.0105	0.1791
3	rs115807637	191745117	1.12	0.339600448506511	1.65	0.358901199458623	0.00867345578235086	0.106511917866313	0.1244	0.0684	0.0029	0.0022	0.0064	0.0027	0.0022	0.012	0.167	0.0041	0.0046	0.0031	0.0874	0.0084	0.0052	0.0027	0.0024	0.1642	0.0939	0.0045	0.0059	0.0048	0.0244	0.0037	0.0105	0.1793
3	rs62288671	191747615	1.12	0.339600448506511	1.65	0.358901199458623	0.00889808198898292	0.104934992509579	0.1244	0.0683	0.0029	0.0021	0.0064	0.0028	0.0022	0.012	0.1671	0.0041	0.0046	0.0031	0.0874	0.0084	0.0052	0.0027	0.0024	0.1641	0.0939	0.0045	0.0059	0.0048	0.0244	0.0037	0.0105	0.1794
3	rs74582102	191750030	1.12	0.339600448506511	1.65	0.358901199458623	0.00886976421627526	0.103778876033603	0.1245	0.0683	0.0029	0.0021	0.0064	0.0028	0.0022	0.012	0.1671	0.0041	0.0046	0.0031	0.0874	0.0084	0.0052	0.0027	0.0024	0.1641	0.0939	0.0045	0.0059	0.0048	0.0244	0.0037	0.0105	0.1793
3	rs77172015	191756640	1.12	0.339600448506511	1.65	0.358901199458623	0.00886505126304654	0.110620385079525	0.1245	0.068	0.0029	0.0021	0.0064	0.0029	0.0023	0.0121	0.1673	0.004	0.0047	0.0031	0.0875	0.0083	0.0053	0.0028	0.0025	0.1632	0.0941	0.0044	0.0058	0.0048	0.0243	0.0037	0.0104	0.1796
3	rs116516697	191759925	1.12	0.339600448506511	1.65	0.358901199458623	0.00926763098035208	0.125682155692457	0.1246	0.0678	0.0029	0.0021	0.0065	0.0029	0.0023	0.0121	0.1674	0.004	0.0048	0.0031	0.0876	0.0083	0.0054	0.0029	0.0025	0.1627	0.0941	0.0044	0.0058	0.0048	0.0243	0.0036	0.0104	0.1798
3	rs7629739	191761315	1.12	0.339600448506511	1.65	0.358901199458623	0.0095137634104199	0.136666311100549	0.1246	0.0678	0.0029	0.0021	0.0065	0.0029	0.0024	0.0121	0.1675	0.004	0.0048	0.0031	0.0876	0.0083	0.0054	0.0029	0.0025	0.1626	0.0941	0.0044	0.0058	0.0048	0.0243	0.0036	0.0104	0.1798
3	rs9880767	191761447	1.12	0.339600448506511	1.65	0.358901199458623	0.00953864656165686	0.1368491957257	0.1246	0.0678	0.003	0.0021	0.0064	0.0029	0.0024	0.0121	0.1675	0.004	0.0048	0.0031	0.0876	0.0083	0.0054	0.0029	0.0025	0.1626	0.0942	0.0044	0.0058	0.0048	0.0243	0.0036	0.0104	0.1798
3	rs1844851	191763210	1.12	0.339600448506511	1.65	0.358901199458623	0.00917054370803715	0.139971900793282	0.1246	0.0678	0.003	0.0021	0.0064	0.0029	0.0023	0.0121	0.1675	0.004	0.0048	0.0031	0.0877	0.0083	0.0054	0.0029	0.0024	0.1624	0.0942	0.0044	0.0058	0.0048	0.0243	0.0036	0.0104	0.1799
3	rs6773456	191765223	1.12	0.339600448506511	1.63	0.414449909043039	0.0096236185002581	0.123914232541766	0.1246	0.0678	0.003	0.0021	0.0065	0.0029	0.0024	0.0121	0.1675	0.004	0.0048	0.0031	0.0877	0.0083	0.0054	0.0029	0.0024	0.1624	0.0942	0.0044	0.0058	0.0049	0.0243	0.0036	0.0104	0.1798
3	rs6804114	191766576	1.12	0.339600448506511	1.63	0.414449909043039	0.00902636408338217	0.0987998293315967	0.1245	0.0677	0.003	0.0022	0.0065	0.003	0.0024	0.0121	0.1674	0.004	0.0048	0.0031	0.0877	0.0083	0.0055	0.0029	0.0025	0.1624	0.0942	0.0044	0.0059	0.0049	0.0242	0.0036	0.0103	0.1797
3	rs34177055	191775508	1.12	0.339600448506511	1.61	0.475515229965307	0.0055095692437529	0.05739727393325	0.1248	0.0674	0.0031	0.0023	0.0066	0.003	0.0025	0.0121	0.1671	0.004	0.0049	0.0033	0.0874	0.0083	0.0055	0.003	0.0025	0.1616	0.0941	0.0046	0.0061	0.005	0.0242	0.0036	0.0103	0.1797
3	rs73054537	191780036	1.12	0.339600448506511	1.6	0.508176723760061	0.00397824084470157	0.05739727393325	0.1249	0.0673	0.0032	0.0024	0.0067	0.0031	0.0025	0.0121	0.1669	0.004	0.0049	0.0034	0.0873	0.0084	0.0055	0.0031	0.0026	0.1612	0.0941	0.0047	0.0062	0.005	0.0242	0.0037	0.0103	0.1797
3	rs9291016	191783287	1.12	0.339600448506511	1.59	0.542287549749139	0.00225599745531364	0.0310135842277934	0.126	0.0669	0.0034	0.0024	0.0069	0.0032	0.0028	0.0123	0.1651	0.004	0.0051	0.0035	0.0874	0.0086	0.0056	0.0032	0.0026	0.1602	0.0944	0.0048	0.0062	0.0051	0.024	0.0037	0.01	0.1795
3	rs9853707	191786501	1.13	0.306408690300974	1.59	0.542287549749139	0.00252778951494061	0.0292201243966722	0.1261	0.0668	0.0034	0.0025	0.0069	0.0032	0.0028	0.0123	0.1652	0.004	0.0051	0.0035	0.0874	0.0086	0.0057	0.0032	0.0025	0.1599	0.0943	0.0049	0.0061	0.0051	0.0239	0.0038	0.01	0.1796
3	rs115120107	191792711	1.13	0.306408690300974	1.59	0.542287549749139	0.00271499828567565	0.0308173030052022	0.1262	0.0668	0.0034	0.0025	0.0069	0.0032	0.0028	0.0123	0.1652	0.004	0.0051	0.0035	0.0874	0.0086	0.0057	0.0033	0.0025	0.1598	0.0943	0.0049	0.0061	0.0051	0.0238	0.0038	0.01	0.1796
3	rs62290161	191796265	1.13	0.306408690300974	1.59	0.542287549749139	0.00277916985357257	0.0314078799091107	0.1262	0.0668	0.0034	0.0025	0.0069	0.0032	0.0028	0.0123	0.1652	0.004	0.0051	0.0035	0.0874	0.0086	0.0057	0.0033	0.0025	0.1598	0.0943	0.0049	0.0061	0.0051	0.0238	0.0038	0.01	0.1796
3	rs80121585	191798319	1.13	0.306408690300974	1.6	0.508176723760061	0.00291905961725715	0.0351637452472248	0.1263	0.0668	0.0034	0.0025	0.0069	0.0032	0.0029	0.0122	0.1653	0.004	0.0051	0.0036	0.0874	0.0086	0.0057	0.0033	0.0025	0.1595	0.0942	0.0049	0.006	0.0051	0.0238	0.0038	0.0101	0.1797
3	rs1602517	191805160	1.13	0.306408690300974	1.59	0.542287549749139	0.0022463422101085	0.0306216004320394	0.1266	0.0667	0.0037	0.0026	0.007	0.0035	0.0031	0.0122	0.1657	0.0039	0.0052	0.0038	0.0874	0.0087	0.0059	0.0035	0.0027	0.1577	0.0934	0.005	0.0061	0.0053	0.0233	0.0039	0.0102	0.1797
3	rs114915450	191815982	1.13	0.306408690300974	1.57	0.614941920479678	0.00252073346031544	0.0313090895462847	0.1269	0.0665	0.0037	0.0027	0.007	0.0036	0.003	0.0122	0.1656	0.004	0.0052	0.0039	0.0871	0.0087	0.006	0.0035	0.0027	0.1571	0.0933	0.0052	0.0063	0.0054	0.0233	0.004	0.0103	0.1796
3	rs62295765	191824535	1.13	0.306408690300974	1.57	0.614941920479678	0.00254372346614162	0.0261454331419271	0.1271	0.0663	0.0038	0.0027	0.007	0.0037	0.0029	0.0122	0.1655	0.004	0.0052	0.004	0.0869	0.0087	0.006	0.0036	0.0027	0.1567	0.0932	0.0054	0.0064	0.0054	0.0233	0.004	0.0104	0.1794
3	rs74359178	191824641	1.13	0.306408690300974	1.57	0.614941920479678	0.00240826649353608	0.0250673839259533	0.1271	0.0662	0.0038	0.0027	0.007	0.0037	0.003	0.0122	0.1655	0.004	0.0052	0.004	0.0869	0.0087	0.006	0.0036	0.0027	0.1567	0.0932	0.0055	0.0064	0.0054	0.0233	0.004	0.0104	0.1794
3	rs10937531	191824938	1.13	0.306408690300974	1.58	0.577869115575703	0.00306862485768337	0.0248455005506537	0.1272	0.0662	0.0038	0.0027	0.007	0.0038	0.003	0.0122	0.1655	0.004	0.0052	0.004	0.0868	0.0087	0.006	0.0036	0.0027	0.1566	0.0932	0.0055	0.0064	0.0054	0.0233	0.004	0.0104	0.1794
3	rs9851931	191826058	1.13	0.306408690300974	1.57	0.614941920479678	0.00323495870061743	0.0297963357880914	0.1272	0.0662	0.0038	0.0027	0.007	0.0038	0.003	0.0122	0.1655	0.004	0.0052	0.004	0.0868	0.0087	0.006	0.0036	0.0027	0.1565	0.0932	0.0055	0.0065	0.0054	0.0233	0.004	0.0104	0.1794
3	rs73054571	191826819	1.13	0.306408690300974	1.57	0.614941920479678	0.00308308267043214	0.0322534096189014	0.1272	0.066	0.0038	0.0027	0.0071	0.0038	0.003	0.0122	0.1655	0.004	0.0052	0.004	0.0868	0.0087	0.006	0.0036	0.0027	0.1566	0.0932	0.0055	0.0065	0.0054	0.0233	0.004	0.0104	0.1794
3	rs59946807	191838282	1.13	0.306408690300974	1.56	0.653525583231	0.00477356495078676	0.0551521596853757	0.1272	0.066	0.0038	0.0028	0.0072	0.0038	0.003	0.0122	0.1655	0.004	0.0052	0.0042	0.0865	0.0088	0.006	0.0036	0.0027	0.1564	0.0931	0.0056	0.0065	0.0054	0.0233	0.004	0.0103	0.1794
3	rs1380990	191839031	1.13	0.306408690300974	1.56	0.653525583231	0.00478526283429496	0.0589589199772186	0.1271	0.0659	0.0038	0.0028	0.0072	0.0038	0.003	0.0122	0.1655	0.004	0.0052	0.0042	0.0864	0.0088	0.006	0.0036	0.0027	0.1564	0.0931	0.0056	0.0065	0.0054	0.0233	0.0039	0.0103	0.1795
3	rs34855766	191843379	1.14	0.275532638758866	1.56	0.653525583231	0.0034106145580369	0.0342836759910563	0.1273	0.0658	0.0045	0.0032	0.0075	0.0045	0.0036	0.0119	0.1645	0.0043	0.0054	0.0047	0.086	0.009	0.0067	0.0041	0.0035	0.1546	0.0931	0.0062	0.0068	0.0056	0.0226	0.0044	0.0096	0.1769
3	rs6779599	191847799	1.13	0.306408690300974	1.56	0.653525583231	0.0377868140320273	0.0961462615445758	0.1277	0.0656	0.0064	0.0041	0.0078	0.0056	0.0045	0.0117	0.1622	0.0047	0.0058	0.0055	0.0849	0.0093	0.0078	0.005	0.0044	0.1514	0.093	0.0074	0.0073	0.0061	0.0218	0.0051	0.009	0.1719
3	rs9847806	191850051	1.13	0.306408690300974	1.56	0.653525583231	0.0443827092886622	0.103614121799262	0.1277	0.0656	0.0066	0.0041	0.0078	0.0056	0.0045	0.0117	0.1622	0.0048	0.0058	0.0055	0.0849	0.0093	0.0079	0.005	0.0044	0.1515	0.0932	0.0074	0.0073	0.0061	0.0217	0.0051	0.009	0.1718
3	rs9873046	191851051	1.13	0.306408690300974	1.56	0.653525583231	0.0436901552318172	0.107930529708158	0.1277	0.0656	0.0066	0.0041	0.0078	0.0057	0.0045	0.0117	0.1621	0.0047	0.0058	0.0056	0.0851	0.0093	0.0079	0.005	0.0045	0.1513	0.0932	0.0074	0.0073	0.0061	0.0216	0.0051	0.0089	0.1717
3	rs62295775	191853403	1.13	0.306408690300974	1.57	0.614941920479678	0.0439151720085193	0.111466161670666	0.1277	0.0656	0.0066	0.0041	0.0078	0.0057	0.0045	0.0118	0.1621	0.0047	0.0058	0.0057	0.0851	0.0093	0.0079	0.005	0.0045	0.1511	0.0932	0.0075	0.0073	0.0061	0.0216	0.0051	0.0089	0.1716
3	rs73191557	191854129	1.13	0.306408690300974	1.57	0.614941920479678	0.0487277185147827	0.113591350677242	0.1276	0.0656	0.0066	0.0042	0.0078	0.0057	0.0045	0.0117	0.1622	0.0047	0.0057	0.0057	0.0851	0.0093	0.0079	0.005	0.0045	0.1511	0.0934	0.0074	0.0073	0.0061	0.0215	0.0051	0.0088	0.1717
3	rs114518300	191855536	1.13	0.306408690300974	1.57	0.614941920479678	0.0497508773924854	0.115474138660611	0.1276	0.0656	0.0066	0.0042	0.0078	0.0057	0.0045	0.0117	0.1621	0.0047	0.0057	0.0057	0.0851	0.0093	0.0079	0.005	0.0045	0.151	0.0934	0.0074	0.0073	0.0061	0.0215	0.0051	0.0088	0.1716
3	rs1460924	191860535	1.13	0.306408690300974	1.55	0.693638871087907	0.0650110492436209	0.141635488226856	0.1274	0.0658	0.0067	0.0043	0.0078	0.0058	0.0046	0.0117	0.1621	0.0047	0.0058	0.0057	0.0849	0.0092	0.0081	0.0051	0.0047	0.1503	0.0938	0.0076	0.0074	0.0061	0.0214	0.0051	0.0088	0.1711
3	rs1380991	191865312	1.13	0.306408690300974	1.55	0.693638871087907	0.0508713902685845	0.177958244314392	0.128	0.0654	0.0068	0.0044	0.0079	0.006	0.0047	0.0119	0.1615	0.0047	0.0058	0.0058	0.0848	0.0094	0.0082	0.0051	0.0049	0.1499	0.0938	0.0078	0.0075	0.0061	0.0213	0.0056	0.0086	0.1704
3	rs76903704	191873417	1.13	0.306408690300974	1.55	0.693638871087907	0.0697719050460661	0.219419599078099	0.1279	0.0654	0.0069	0.0046	0.0079	0.0063	0.0048	0.0119	0.1619	0.0047	0.0058	0.0057	0.0841	0.0096	0.0082	0.005	0.0051	0.1494	0.094	0.008	0.0075	0.006	0.021	0.006	0.0082	0.1701
3	rs62295825	191874628	1.13	0.306408690300974	1.55	0.693638871087907	0.0744551091378193	0.227005672416154	0.1279	0.0654	0.007	0.0046	0.0079	0.0063	0.0048	0.0119	0.1619	0.0047	0.0058	0.0058	0.084	0.0096	0.0083	0.0051	0.0052	0.1493	0.094	0.008	0.0075	0.006	0.021	0.006	0.0082	0.1701
3	rs72625048	191876020	1.13	0.306408690300974	1.55	0.693638871087907	0.0845126691760089	0.240869377161002	0.1278	0.0654	0.007	0.0046	0.0078	0.0064	0.0049	0.012	0.162	0.0047	0.0058	0.0058	0.084	0.0096	0.0083	0.0051	0.0052	0.1492	0.0941	0.008	0.0075	0.006	0.021	0.0061	0.0081	0.17
3	rs9863271	191879679	1.13	0.306408690300974	1.55	0.693638871087907	0.0763925949566187	0.259984935510679	0.1275	0.0658	0.0069	0.0048	0.0079	0.0065	0.0049	0.0119	0.1621	0.0047	0.0058	0.0057	0.0841	0.0097	0.0081	0.0051	0.0053	0.149	0.0942	0.008	0.0075	0.0061	0.0208	0.0061	0.0081	0.1696
3	rs73191578	191883462	1.13	0.306408690300974	1.53	0.778525311864042	0.079492862023308	0.290321056829815	0.1273	0.066	0.0069	0.0048	0.0079	0.0066	0.005	0.0119	0.1621	0.0046	0.0057	0.0058	0.0842	0.0097	0.0082	0.0052	0.0055	0.1488	0.0942	0.0077	0.0075	0.0063	0.0208	0.0062	0.0081	0.1694
3	rs9846383	191885042	1.13	0.306408690300974	1.53	0.778525311864042	0.0836125066048317	0.305388652486261	0.1273	0.0661	0.0068	0.0048	0.0079	0.0066	0.005	0.0119	0.1621	0.0046	0.0057	0.0058	0.0843	0.0097	0.0081	0.0052	0.0055	0.1488	0.0942	0.0077	0.0075	0.0063	0.0207	0.0062	0.0081	0.1691
3	rs35310526	191887509	1.13	0.306408690300974	1.53	0.778525311864042	0.0947982538801437	0.34483389775437	0.1268	0.0662	0.007	0.0049	0.0079	0.0066	0.005	0.012	0.1624	0.0045	0.0056	0.0058	0.0844	0.0096	0.0081	0.0052	0.0056	0.149	0.0946	0.0075	0.0075	0.0065	0.0204	0.0062	0.008	0.1687
3	rs12486946	191894110	1.14	0.275532638758866	1.53	0.778525311864042	0.110079292398465	0.403384915526866	0.1261	0.0659	0.0071	0.005	0.0074	0.0062	0.005	0.0123	0.1631	0.0042	0.0054	0.0058	0.0848	0.0093	0.0079	0.0049	0.0057	0.1507	0.0961	0.0072	0.0073	0.0071	0.0199	0.0062	0.0078	0.1676
3	rs975121	191897218	1.14	0.275532638758866	1.53	0.778525311864042	0.12557704997202	0.427924078160283	0.1259	0.0658	0.0071	0.005	0.0072	0.0061	0.0049	0.0124	0.1632	0.0042	0.0054	0.0058	0.0845	0.0092	0.0078	0.0049	0.0059	0.1511	0.0963	0.0073	0.0073	0.0072	0.0198	0.0063	0.0078	0.1676
3	rs9848565	191901623	1.14	0.275532638758866	1.53	0.778525311864042	0.146653496592268	0.448046253849475	0.1259	0.0658	0.0071	0.005	0.0072	0.0061	0.0049	0.0125	0.1633	0.0042	0.0054	0.0058	0.0844	0.0092	0.0078	0.0049	0.006	0.1513	0.0965	0.0073	0.0073	0.0072	0.0197	0.0063	0.0078	0.1673
3	rs66791522	191905396	1.14	0.275532638758866	1.53	0.778525311864042	0.150159577589154	0.441267285514066	0.1259	0.0659	0.0071	0.005	0.0071	0.0061	0.0049	0.0125	0.1635	0.0042	0.0054	0.0058	0.0842	0.0092	0.0078	0.0049	0.006	0.1515	0.0964	0.0073	0.0074	0.0072	0.0197	0.0063	0.0078	0.167
3	rs55636532	191912467	1.14	0.275532638758866	1.53	0.778525311864042	0.148416773665208	0.434383823819548	0.1255	0.0659	0.0071	0.005	0.0071	0.0061	0.005	0.0125	0.1635	0.0042	0.0054	0.0058	0.0844	0.0092	0.0078	0.0049	0.0061	0.1517	0.0963	0.0073	0.0076	0.0072	0.0197	0.0062	0.0076	0.1671
3	rs66720762	191915973	1.14	0.275532638758866	1.53	0.778525311864042	0.150588901346819	0.432139747977925	0.1253	0.0659	0.0071	0.005	0.0071	0.0061	0.005	0.0125	0.1636	0.0042	0.0054	0.0058	0.0843	0.0092	0.0078	0.0049	0.0061	0.1517	0.0963	0.0073	0.0077	0.0072	0.0197	0.0062	0.0076	0.1672
3	rs76240707	191924432	1.13	0.306408690300974	1.53	0.778525311864042	0.0616311196859446	0.224178172405594	0.1262	0.065	0.0064	0.0045	0.0072	0.0057	0.0046	0.0125	0.1654	0.0042	0.0051	0.0053	0.087	0.0092	0.0067	0.0044	0.0058	0.1524	0.0965	0.0072	0.0076	0.0069	0.0188	0.0059	0.0078	0.1678
3	rs7624178	191924614	1.13	0.306408690300974	1.52	0.823332010267983	0.060394175559787	0.247563158973308	0.1262	0.0649	0.0064	0.0045	0.0072	0.0057	0.0046	0.0125	0.1655	0.0042	0.0051	0.0053	0.0872	0.0093	0.0066	0.0045	0.0058	0.1524	0.0966	0.0072	0.0076	0.0069	0.0187	0.0058	0.0078	0.1679
3	rs112154005	191928976	1.13	0.306408690300974	1.52	0.823332010267983	0.0291694278989944	0.120842998952587	0.1256	0.0661	0.0058	0.0041	0.0071	0.0053	0.0042	0.0128	0.167	0.0043	0.005	0.0049	0.0881	0.0093	0.0058	0.0042	0.0053	0.1533	0.0965	0.007	0.0073	0.0065	0.0186	0.0053	0.008	0.1688
3	rs9883097	191932796	1.13	0.306408690300974	1.51	0.869735485018148	0.0240894152771452	0.103531782746475	0.1253	0.0667	0.0056	0.0039	0.0071	0.0051	0.004	0.013	0.1677	0.0043	0.0049	0.0047	0.0885	0.0094	0.0054	0.0041	0.005	0.1536	0.0965	0.007	0.0072	0.0064	0.0185	0.0051	0.0081	0.1692
3	rs3925222	191948449	1.13	0.306408690300974	1.5	0.917750694748585	0.0203242352111685	0.083993131630829	0.1252	0.0668	0.0055	0.0039	0.0071	0.0051	0.004	0.013	0.1678	0.0043	0.0049	0.0047	0.0885	0.0094	0.0054	0.004	0.005	0.1537	0.0965	0.007	0.0072	0.0064	0.0185	0.0051	0.0082	0.1692
3	rs79438611	191956212	1.14	0.275532638758866	1.51	0.869735485018148	0.0191029111343376	0.0800150737202863	0.1252	0.0668	0.0055	0.0039	0.0071	0.0051	0.004	0.013	0.1678	0.0043	0.0049	0.0047	0.0886	0.0094	0.0054	0.004	0.005	0.1538	0.0964	0.007	0.0072	0.0063	0.0186	0.005	0.0082	0.1692
3	rs13315492	191964175	1.14	0.275532638758866	1.51	0.869735485018148	0.0177057471663447	0.0838416024055683	0.1252	0.0669	0.0055	0.0039	0.007	0.0051	0.004	0.013	0.1678	0.0043	0.0049	0.0046	0.0887	0.0094	0.0054	0.004	0.005	0.1539	0.0965	0.007	0.0072	0.0063	0.0186	0.005	0.0082	0.1692
3	rs73193515	191966127	1.14	0.275532638758866	1.52	0.823332010267983	0.0176899541651292	0.0772845495125372	0.1252	0.0669	0.0055	0.0039	0.007	0.0051	0.004	0.013	0.1678	0.0043	0.0049	0.0046	0.0887	0.0094	0.0054	0.004	0.005	0.1538	0.0965	0.007	0.0072	0.0063	0.0186	0.005	0.0082	0.1692
3	rs77827241	191973700	1.14	0.275532638758866	1.55	0.693638871087907	0.0177373641094624	0.0766262266642241	0.1252	0.0669	0.0055	0.0039	0.007	0.0051	0.004	0.013	0.1678	0.0043	0.0049	0.0046	0.0887	0.0094	0.0053	0.004	0.005	0.1538	0.0965	0.007	0.0072	0.0063	0.0186	0.005	0.0082	0.1692
3	rs2886705	191995395	1.13	0.306408690300974	1.54	0.735299729443272	0.0165421140417819	0.0838416024055683	0.125	0.067	0.0055	0.004	0.007	0.0052	0.004	0.0131	0.1677	0.0043	0.0049	0.0046	0.0885	0.0095	0.0053	0.004	0.005	0.1534	0.0964	0.007	0.0071	0.0062	0.0188	0.005	0.0083	0.1695
3	rs76862169	192000678	1.13	0.306408690300974	1.54	0.735299729443272	0.0171745463176155	0.081581939666704	0.125	0.067	0.0055	0.004	0.007	0.0052	0.004	0.0131	0.1677	0.0043	0.0049	0.0046	0.0886	0.0095	0.0053	0.004	0.005	0.1534	0.0964	0.007	0.0071	0.0062	0.0188	0.005	0.0083	0.1695
3	rs116499097	192006704	1.13	0.306408690300974	1.55	0.693638871087907	0.0191949137986584	0.0800894066322641	0.1248	0.067	0.0055	0.004	0.0071	0.0052	0.004	0.0131	0.1676	0.0043	0.0049	0.0046	0.0886	0.0095	0.0053	0.004	0.005	0.1535	0.0963	0.007	0.0071	0.0062	0.0188	0.005	0.0081	0.1695
3	rs114126572	192014722	1.14	0.275532638758866	1.55	0.693638871087907	0.0437051318149966	0.166834099254973	0.1243	0.0677	0.005	0.0039	0.0075	0.0054	0.0042	0.0127	0.1672	0.0046	0.0048	0.0041	0.0896	0.0095	0.0049	0.0043	0.0051	0.1539	0.0956	0.0071	0.007	0.0059	0.019	0.0044	0.0084	0.17
3	rs67384681	192018840	1.13	0.306408690300974	1.55	0.693638871087907	0.117557972229437	0.35803709323957	0.124	0.0683	0.0047	0.0038	0.0079	0.0057	0.0045	0.0125	0.1667	0.0048	0.0048	0.0038	0.0906	0.0094	0.0045	0.0046	0.0053	0.1539	0.0949	0.0072	0.0069	0.0056	0.0192	0.0039	0.0086	0.1705
3	rs9839891	192019397	1.13	0.306408690300974	1.55	0.693638871087907	0.108826003430286	0.36066958952465	0.1241	0.0686	0.0047	0.0038	0.0079	0.0055	0.0045	0.0125	0.167	0.0048	0.0048	0.0038	0.0905	0.0094	0.0044	0.0046	0.0053	0.1535	0.0948	0.0072	0.0069	0.0055	0.0192	0.0038	0.0086	0.1705
3	rs2030513	192020346	1.13	0.306408690300974	1.55	0.693638871087907	0.119647576038209	0.407533858690854	0.1241	0.0687	0.0047	0.0037	0.0078	0.0056	0.0047	0.0125	0.167	0.0048	0.0049	0.0037	0.0907	0.0093	0.0043	0.0046	0.0053	0.1533	0.0945	0.0072	0.0068	0.0055	0.0193	0.0037	0.0086	0.1709
3	rs79751112	192021654	1.13	0.306408690300974	1.55	0.693638871087907	0.139725498423475	0.471242754429821	0.1241	0.0687	0.0047	0.0037	0.0078	0.0056	0.0047	0.0125	0.167	0.0048	0.0049	0.0037	0.0908	0.0093	0.0043	0.0047	0.0053	0.1531	0.0944	0.0072	0.0069	0.0055	0.0194	0.0037	0.0086	0.1708
3	rs116527313	192023626	1.13	0.306408690300974	1.55	0.693638871087907	0.151516066079773	0.488463751739103	0.1241	0.0687	0.0047	0.0037	0.0078	0.0056	0.0047	0.0125	0.167	0.0048	0.0049	0.0037	0.0909	0.0093	0.0043	0.0047	0.0053	0.1531	0.0943	0.0072	0.0069	0.0055	0.0194	0.0037	0.0086	0.1708
3	rs77033616	192027949	1.13	0.306408690300974	1.55	0.693638871087907	0.172803601573726	0.555779882625781	0.1241	0.0686	0.0047	0.0037	0.0079	0.0057	0.0047	0.0124	0.167	0.0048	0.0049	0.0037	0.0909	0.0093	0.0044	0.0048	0.0054	0.1529	0.0941	0.0072	0.0069	0.0055	0.0194	0.0037	0.0086	0.1706
3	rs116757759	192029772	1.13	0.306408690300974	1.55	0.693638871087907	0.182709493882746	0.537840807472134	0.1241	0.0686	0.0047	0.0037	0.0079	0.0057	0.0047	0.0124	0.167	0.0049	0.0049	0.0037	0.091	0.0093	0.0044	0.0048	0.0054	0.1528	0.094	0.0072	0.0069	0.0055	0.0194	0.0037	0.0086	0.1705
3	rs80176420	192034019	1.13	0.306408690300974	1.55	0.693638871087907	0.186618896121718	0.580110261356607	0.1241	0.0686	0.0048	0.0037	0.0079	0.0057	0.0048	0.0124	0.167	0.0049	0.0049	0.0037	0.0911	0.0093	0.0045	0.0049	0.0054	0.1527	0.0939	0.0072	0.007	0.0054	0.0195	0.0037	0.0086	0.1703
3	rs74732557	192037486	1.13	0.306408690300974	1.55	0.693638871087907	0.21095380913902	0.569753043920413	0.1241	0.0685	0.0048	0.0037	0.0079	0.0058	0.0048	0.0123	0.1671	0.0049	0.005	0.0038	0.0911	0.0093	0.0046	0.005	0.0055	0.1525	0.0937	0.0073	0.007	0.0055	0.0195	0.0037	0.0087	0.1701
3	rs954549	192043233	1.13	0.306408690300974	1.56	0.653525583231	0.208551765925686	0.511623305364911	0.1241	0.0685	0.0048	0.0037	0.0079	0.0058	0.0048	0.0122	0.1671	0.0049	0.005	0.0038	0.0912	0.0093	0.0047	0.005	0.0055	0.1523	0.0934	0.0073	0.007	0.0056	0.0196	0.0038	0.0087	0.1699
3	rs4438608	192043478	1.13	0.306408690300974	1.56	0.653525583231	0.214140145603729	0.513829984744972	0.1242	0.0685	0.0048	0.0037	0.0079	0.0058	0.0048	0.0122	0.1673	0.0048	0.005	0.0038	0.091	0.0092	0.0047	0.005	0.0055	0.1523	0.0934	0.0073	0.007	0.0056	0.0196	0.0038	0.0087	0.1699
3	rs4687319	192043849	1.13	0.306408690300974	1.6	0.508176723760061	0.224442027011895	0.530873141200449	0.1242	0.0685	0.0048	0.0037	0.0079	0.0058	0.0048	0.0122	0.1673	0.0048	0.005	0.0038	0.091	0.0092	0.0047	0.005	0.0055	0.1523	0.0934	0.0073	0.007	0.0056	0.0196	0.0038	0.0087	0.1699
3	rs77577578	192050467	1.15	0.246899131395369	1.6	0.508176723760061	0.186094892717029	0.36721165093302	0.1219	0.0669	0.0059	0.0039	0.0079	0.0061	0.005	0.0119	0.1656	0.0051	0.0054	0.0048	0.0933	0.0098	0.0057	0.0053	0.006	0.1505	0.0913	0.0072	0.007	0.006	0.0209	0.0048	0.0094	0.1681
3	rs11714083	192050861	1.15	0.246899131395369	1.6	0.508176723760061	0.197044687115604	0.344090821582801	0.1217	0.0668	0.006	0.0039	0.0079	0.0061	0.005	0.0119	0.1654	0.0051	0.0054	0.0049	0.0935	0.0098	0.0058	0.0053	0.006	0.1504	0.0911	0.0072	0.007	0.006	0.021	0.0048	0.0095	0.1679
3	rs79559994	192051711	1.15	0.246899131395369	1.61	0.475515229965307	0.198671435885925	0.3044327667443	0.1212	0.0664	0.0062	0.0039	0.008	0.0062	0.0051	0.0118	0.165	0.0052	0.0056	0.0051	0.0939	0.0101	0.006	0.0054	0.0062	0.1502	0.0907	0.0072	0.0069	0.0061	0.0211	0.005	0.0096	0.1676
3	rs73068504	192051714	1.15	0.246899131395369	1.62	0.444280725791627	0.198050824788234	0.303000622169218	0.1212	0.0664	0.0062	0.0039	0.008	0.0062	0.0051	0.0118	0.165	0.0052	0.0056	0.0051	0.0939	0.0101	0.006	0.0054	0.0062	0.1502	0.0907	0.0072	0.0069	0.0061	0.0211	0.005	0.0096	0.1676
3	rs75972320	192053565	1.15	0.246899131395369	1.62	0.444280725791627	0.168676148158021	0.288439191833232	0.12	0.0656	0.0067	0.004	0.0078	0.0062	0.0051	0.0116	0.1644	0.0053	0.0058	0.0056	0.0946	0.0105	0.0066	0.0055	0.0062	0.149	0.09	0.0072	0.0068	0.0066	0.0218	0.0055	0.01	0.1673
3	rs13081106	192054318	1.15	0.246899131395369	1.62	0.444280725791627	0.159635757487602	0.295396910593623	0.1195	0.0653	0.0069	0.004	0.0077	0.0062	0.0051	0.0116	0.1641	0.0054	0.0059	0.0058	0.0949	0.0107	0.0068	0.0056	0.0062	0.1483	0.0898	0.0072	0.0068	0.0067	0.022	0.0057	0.0102	0.1672
3	rs4687324	192055252	1.14	0.275532638758866	1.63	0.414449909043039	0.175575439307613	0.319954560854514	0.1192	0.0652	0.007	0.004	0.0077	0.0063	0.0051	0.0115	0.1639	0.0054	0.006	0.006	0.0952	0.0108	0.007	0.0057	0.0061	0.1479	0.0896	0.0071	0.0068	0.0069	0.0222	0.0058	0.0103	0.167
3	rs7651755	192056553	1.14	0.275532638758866	1.6	0.508176723760061	0.230221361801369	0.371127511924022	0.1183	0.0649	0.0072	0.0042	0.0078	0.0066	0.0052	0.0114	0.1635	0.0055	0.006	0.0063	0.0954	0.0108	0.0073	0.006	0.0061	0.1472	0.089	0.0074	0.0068	0.0071	0.0224	0.006	0.0104	0.1666
3	rs4687325	192059835	1.13	0.306408690300974	1.6	0.508176723760061	0.179433076953094	0.446847974241131	0.1178	0.0647	0.0073	0.0044	0.0078	0.0068	0.0054	0.0113	0.1635	0.0055	0.0061	0.0066	0.0949	0.0113	0.0079	0.0062	0.0062	0.1458	0.0889	0.0076	0.0069	0.0069	0.0225	0.0063	0.0105	0.1666
3	rs4686605	192060611	1.13	0.306408690300974	1.6	0.508176723760061	0.179506328745257	0.447646732866489	0.1178	0.0647	0.0073	0.0044	0.0078	0.0068	0.0054	0.0113	0.1635	0.0055	0.0061	0.0066	0.0949	0.0113	0.0079	0.0062	0.0062	0.1458	0.0889	0.0076	0.0069	0.0069	0.0225	0.0063	0.0105	0.1666
3	rs58752024	192064409	1.13	0.306408690300974	1.6	0.508176723760061	0.187556720845848	0.450978953083495	0.1177	0.0647	0.0073	0.0044	0.0078	0.0068	0.0054	0.0113	0.1635	0.0055	0.0061	0.0066	0.0948	0.0113	0.0079	0.0062	0.0062	0.1457	0.089	0.0076	0.0069	0.0069	0.0225	0.0063	0.0105	0.1666
3	rs11924254	192070342	1.13	0.306408690300974	1.6	0.508176723760061	0.208511863265612	0.467871754230935	0.1173	0.0646	0.0074	0.0043	0.0077	0.0068	0.0055	0.0113	0.1635	0.0056	0.006	0.0066	0.0948	0.0114	0.008	0.0063	0.0062	0.1455	0.0892	0.0077	0.0069	0.0069	0.0225	0.0064	0.0104	0.1666
3	rs1574091	192082082	1.13	0.306408690300974	1.6	0.508176723760061	0.20186939815755	0.509281341970346	0.1169	0.0638	0.0075	0.0045	0.0078	0.0068	0.0055	0.0115	0.1633	0.0057	0.006	0.0068	0.0948	0.0115	0.0081	0.0064	0.0063	0.1455	0.0889	0.0077	0.007	0.007	0.0227	0.0065	0.0105	0.1664
3	rs2366656	192083238	1.13	0.306408690300974	1.6	0.508176723760061	0.199098746581945	0.522264840801192	0.1169	0.0637	0.0075	0.0045	0.0078	0.0068	0.0055	0.0115	0.1633	0.0057	0.006	0.0068	0.0947	0.0115	0.0081	0.0064	0.0063	0.1455	0.0888	0.0077	0.007	0.007	0.0227	0.0065	0.0105	0.1664
3	rs75384389	192084472	1.13	0.306408690300974	1.6	0.508176723760061	0.190386381705193	0.526981163033203	0.1168	0.0637	0.0074	0.0045	0.0078	0.0068	0.0055	0.0115	0.1634	0.0057	0.006	0.0068	0.0948	0.0115	0.0081	0.0064	0.0063	0.1454	0.0888	0.0077	0.007	0.0071	0.0229	0.0066	0.0105	0.1664
3	rs1464943	192086979	1.13	0.306408690300974	1.61	0.475515229965307	0.199254261692034	0.528092426580514	0.1168	0.0637	0.0075	0.0045	0.0077	0.0067	0.0054	0.0115	0.1634	0.0056	0.006	0.0068	0.0947	0.0115	0.0081	0.0064	0.0064	0.1455	0.0888	0.0077	0.007	0.0071	0.0229	0.0066	0.0105	0.1664
3	rs79710912	192090615	1.13	0.306408690300974	1.61	0.475515229965307	0.17546696658496	0.592941069461139	0.1155	0.0633	0.0077	0.0049	0.0076	0.0065	0.0054	0.0122	0.1638	0.0058	0.0064	0.0071	0.0936	0.0116	0.0084	0.0064	0.0065	0.1449	0.089	0.0077	0.0071	0.0074	0.0229	0.0068	0.0106	0.1662
3	rs35949871	192090851	1.13	0.306408690300974	1.6	0.508176723760061	0.175358532705757	0.602679848136532	0.1154	0.0633	0.0078	0.0049	0.0076	0.0065	0.0054	0.0123	0.1638	0.0058	0.0065	0.0071	0.0934	0.0116	0.0084	0.0064	0.0065	0.1448	0.0891	0.0077	0.0071	0.0074	0.0229	0.0068	0.0107	0.1662
3	rs9875354	192091580	1.13	0.306408690300974	1.6	0.508176723760061	0.178372866271763	0.627479792701359	0.115	0.0632	0.0078	0.0049	0.0077	0.0065	0.0054	0.0124	0.1641	0.0059	0.0065	0.0072	0.0931	0.0115	0.0085	0.0064	0.0065	0.1447	0.0889	0.0077	0.0072	0.0075	0.0229	0.0068	0.0107	0.1661
3	rs7650307	192092995	1.12	0.339600448506511	1.59	0.542287549749139	0.349918742955147	0.965177702833725	0.1145	0.0634	0.0083	0.0053	0.008	0.0069	0.0059	0.0132	0.1625	0.0063	0.0068	0.008	0.0922	0.0112	0.0091	0.007	0.0072	0.1427	0.0889	0.0077	0.0074	0.0078	0.0229	0.0071	0.0108	0.1644
3	rs9810224	192093218	1.12	0.339600448506511	1.6	0.508176723760061	0.411531026025526	0.983008850941479	0.1149	0.0631	0.0083	0.0054	0.008	0.0071	0.0061	0.0132	0.1622	0.0064	0.0068	0.008	0.0917	0.011	0.0089	0.0071	0.0075	0.1425	0.0892	0.0077	0.0074	0.0077	0.0228	0.0071	0.0107	0.1644
3	rs6797520	192093883	1.11	0.375177619549844	1.59	0.542287549749139	0.554676166731442	1.13028829931851	0.114	0.063	0.0084	0.0057	0.0083	0.0071	0.0065	0.0136	0.1604	0.0067	0.007	0.0082	0.091	0.0108	0.0088	0.0073	0.0081	0.1407	0.0902	0.0078	0.0082	0.0074	0.0232	0.0071	0.0103	0.1657
3	rs4453795	192093975	1.11	0.375177619549844	1.59	0.542287549749139	0.791855468606153	1.16427385360721	0.1136	0.0627	0.0086	0.0058	0.0084	0.0072	0.0065	0.0136	0.1602	0.0068	0.0072	0.0082	0.0907	0.0104	0.0086	0.0074	0.0084	0.1408	0.0907	0.0078	0.0084	0.0074	0.0232	0.0072	0.0103	0.1655
3	rs2366672	192095070	1.11	0.375177619549844	1.59	0.542287549749139	0.989366108718673	1.31640419681187	0.1137	0.062	0.0083	0.0058	0.0085	0.0074	0.0067	0.0139	0.1584	0.0068	0.0073	0.0082	0.0904	0.0104	0.0083	0.0082	0.0086	0.1412	0.0914	0.0079	0.0092	0.0071	0.0231	0.0071	0.0102	0.1654
3	rs76657173	192097364	1.11	0.375177619549844	1.59	0.542287549749139	1.15214077339491	1.36989968119252	0.1138	0.062	0.0082	0.0058	0.0085	0.0075	0.0067	0.014	0.158	0.0068	0.0073	0.0082	0.0902	0.0105	0.0083	0.0084	0.0088	0.1411	0.0915	0.0079	0.0093	0.0071	0.023	0.0071	0.0101	0.1654
3	rs3108303	192099562	1.11	0.375177619549844	1.59	0.542287549749139	1.34866211764947	1.40587183373917	0.1138	0.062	0.0082	0.0058	0.0085	0.0074	0.0067	0.014	0.1577	0.0068	0.0074	0.0082	0.0902	0.0105	0.0083	0.0085	0.0089	0.1412	0.0915	0.0079	0.0094	0.0071	0.0231	0.0072	0.01	0.1654
3	rs2710779	192100439	1.11	0.375177619549844	1.59	0.542287549749139	1.29084436489197	1.3951659551013	0.1136	0.0619	0.0082	0.0058	0.0085	0.0074	0.0067	0.0141	0.1576	0.0068	0.0074	0.0082	0.0903	0.0105	0.0083	0.0085	0.0089	0.1414	0.0916	0.0079	0.0094	0.007	0.0231	0.0072	0.01	0.1653
3	rs35857043	192104271	1.11	0.375177619549844	1.59	0.542287549749139	1.19044833603983	1.35366152727797	0.1136	0.0619	0.0082	0.0058	0.0085	0.0074	0.0068	0.0141	0.1576	0.0068	0.0074	0.0082	0.0903	0.0105	0.0083	0.0085	0.0089	0.1414	0.0916	0.0079	0.0094	0.007	0.023	0.0072	0.01	0.1652
3	rs114620085	192111688	1.11	0.375177619549844	1.59	0.542287549749139	1.17164467853128	1.38040388084118	0.1137	0.062	0.0081	0.0058	0.0085	0.0074	0.0069	0.0141	0.1576	0.0068	0.0074	0.0082	0.0903	0.0104	0.0083	0.0086	0.0089	0.1414	0.0917	0.0079	0.0094	0.007	0.0229	0.0072	0.0098	0.165
3	rs2253098	192119536	1.11	0.375177619549844	1.59	0.542287549749139	1.6707252047136	1.71523154947003	0.1137	0.0618	0.0076	0.006	0.0085	0.0075	0.0074	0.0147	0.1574	0.0066	0.0074	0.0084	0.0913	0.0101	0.0087	0.0091	0.0095	0.1417	0.0935	0.008	0.0093	0.0067	0.0226	0.0075	0.0087	0.1618
3	rs67772444	192119573	1.11	0.375177619549844	1.59	0.542287549749139	1.66790820640176	1.69385279371719	0.1137	0.0618	0.0075	0.006	0.0085	0.0075	0.0074	0.0147	0.1574	0.0066	0.0074	0.0084	0.0913	0.0101	0.0087	0.0091	0.0095	0.1417	0.0935	0.008	0.0093	0.0067	0.0226	0.0075	0.0086	0.1618
3	rs115415709	192120266	1.11	0.375177619549844	1.59	0.542287549749139	1.5897215184371	1.64302242243302	0.1137	0.0618	0.0075	0.006	0.0085	0.0075	0.0074	0.0147	0.1574	0.0066	0.0074	0.0084	0.0913	0.0101	0.0088	0.0091	0.0095	0.1417	0.0936	0.008	0.0093	0.0067	0.0226	0.0076	0.0085	0.1617
3	rs114345251	192123744	1.11	0.375177619549844	1.58	0.577869115575703	1.53308282084526	1.62004296610293	0.1137	0.0619	0.0074	0.0059	0.0085	0.0075	0.0073	0.0149	0.1574	0.0066	0.0073	0.0085	0.0912	0.0102	0.0089	0.0091	0.0094	0.1413	0.0937	0.0079	0.0093	0.0068	0.0224	0.0076	0.0086	0.1616
3	rs884309	192126987	1.1	0.413206464175836	1.58	0.577869115575703	1.62110396841352	1.70593916633368	0.1139	0.062	0.0073	0.0059	0.0085	0.0075	0.0073	0.015	0.1574	0.0067	0.0073	0.0086	0.0912	0.0102	0.0089	0.0092	0.0094	0.1406	0.0939	0.0079	0.0094	0.0069	0.0223	0.0077	0.0086	0.1616
3	rs4514998	192130953	1.1	0.413206464175836	1.57	0.614941920479678	1.81583190364914	1.74420819620027	0.1138	0.0622	0.0072	0.0058	0.0085	0.0075	0.0073	0.015	0.1579	0.0068	0.0073	0.0087	0.0911	0.0102	0.0088	0.0092	0.0095	0.1406	0.094	0.0079	0.0094	0.0068	0.0223	0.0077	0.0086	0.1613
3	rs4561773	192135659	1.1	0.413206464175836	1.57	0.614941920479678	1.82260523747701	1.76110001227549	0.114	0.0622	0.0071	0.0057	0.0085	0.0075	0.0072	0.015	0.1582	0.0069	0.0073	0.0087	0.0911	0.0102	0.0087	0.0091	0.0094	0.1405	0.094	0.0079	0.0094	0.0068	0.0224	0.0077	0.0085	0.1614
3	rs4687331	192140141	1.1	0.413206464175836	1.57	0.614941920479678	2.03499941623247	1.78030795743166	0.1139	0.0622	0.0072	0.0057	0.0086	0.0074	0.0073	0.015	0.1584	0.0069	0.0071	0.0087	0.0908	0.0103	0.0086	0.0093	0.0095	0.1403	0.094	0.0079	0.0095	0.0067	0.0224	0.0077	0.0085	0.1615
3	rs2366664	192142456	1.1	0.413206464175836	1.57	0.614941920479678	2.16042261836823	1.76021964311414	0.1138	0.0622	0.0072	0.0054	0.0086	0.0075	0.0075	0.015	0.1582	0.0069	0.0071	0.0087	0.0907	0.0103	0.0086	0.0094	0.0095	0.1403	0.0941	0.0079	0.0095	0.0067	0.0227	0.0077	0.0084	0.1616
3	rs62294892	192143016	1.1	0.413206464175836	1.57	0.614941920479678	2.11864269608734	1.76532667781999	0.1137	0.0622	0.0072	0.0054	0.0086	0.0075	0.0076	0.015	0.1582	0.0069	0.0071	0.0087	0.0905	0.0103	0.0086	0.0094	0.0095	0.1402	0.0943	0.0079	0.0095	0.0067	0.0227	0.0077	0.0084	0.1615
3	rs73195318	192154508	1.09	0.453749840114468	1.57	0.614941920479678	1.97112724799159	1.60544545573353	0.1141	0.0619	0.0071	0.0054	0.0086	0.0074	0.0077	0.0154	0.1575	0.007	0.0072	0.0085	0.0906	0.0106	0.0085	0.0092	0.0095	0.1398	0.0949	0.0078	0.0096	0.0066	0.0227	0.0078	0.0083	0.1618
3	rs4687333	192154862	1.09	0.453749840114468	1.57	0.614941920479678	1.96527431768819	1.60093128540076	0.1141	0.0619	0.007	0.0054	0.0086	0.0074	0.0077	0.0154	0.1572	0.0069	0.0072	0.0083	0.0906	0.0106	0.0086	0.0092	0.0095	0.1398	0.0949	0.008	0.0096	0.0066	0.0228	0.0077	0.0083	0.1619
3	rs4687334	192156784	1.09	0.453749840114468	1.57	0.614941920479678	1.8851504574999	1.50762714854449	0.1136	0.0621	0.007	0.0053	0.0086	0.0071	0.0077	0.0154	0.1569	0.007	0.0072	0.0083	0.0904	0.0107	0.0086	0.0093	0.0094	0.1397	0.0949	0.0081	0.0099	0.0066	0.023	0.0078	0.0084	0.1621
3	rs9853187	192157810	1.09	0.453749840114468	1.56	0.653525583231	2.35857566757001	1.49078936501105	0.1144	0.062	0.0071	0.0052	0.0085	0.0071	0.0074	0.0154	0.1559	0.0071	0.0073	0.0083	0.0897	0.0109	0.0086	0.0094	0.0095	0.1391	0.0948	0.008	0.0103	0.0065	0.0232	0.008	0.0085	0.1628
3	rs73195321	192157870	1.09	0.453749840114468	1.56	0.653525583231	2.33891969259738	1.48907291662318	0.1144	0.062	0.0071	0.0052	0.0085	0.0071	0.0074	0.0154	0.1559	0.0071	0.0072	0.0083	0.0897	0.0109	0.0086	0.0094	0.0095	0.1391	0.0948	0.008	0.0103	0.0065	0.0232	0.008	0.0085	0.1629
3	rs78981304	192165694	1.08	0.496867270490283	1.54	0.735299729443272	1.2230068535782	1.05252815777986	0.115	0.0622	0.0067	0.0052	0.0082	0.0062	0.0065	0.0153	0.1553	0.0071	0.0071	0.0075	0.0921	0.0122	0.0076	0.0086	0.0087	0.1403	0.0943	0.0077	0.0104	0.0066	0.0226	0.008	0.0089	0.1647
3	rs6775137	192167149	1.08	0.496867270490283	1.54	0.735299729443272	1.21715458680884	1.04380915441229	0.115	0.0622	0.0067	0.0052	0.0082	0.0062	0.0065	0.0153	0.1553	0.0071	0.0071	0.0075	0.0921	0.0122	0.0076	0.0086	0.0087	0.1403	0.0943	0.0077	0.0104	0.0066	0.0226	0.008	0.0089	0.1647
3	rs62294930	192168941	1.08	0.496867270490283	1.54	0.735299729443272	1.21836130718231	1.04671396674769	0.115	0.0623	0.0067	0.0052	0.0082	0.0062	0.0065	0.0153	0.1553	0.0071	0.0071	0.0075	0.0921	0.0122	0.0076	0.0086	0.0087	0.1403	0.0943	0.0077	0.0104	0.0066	0.0226	0.008	0.0089	0.1647
3	rs78977386	192180672	1.08	0.496867270490283	1.54	0.735299729443272	1.12717683696114	1.06336511528365	0.1149	0.0623	0.0066	0.0053	0.0082	0.0062	0.0064	0.0153	0.1554	0.007	0.0072	0.0075	0.0923	0.0122	0.0076	0.0086	0.0086	0.1403	0.0941	0.0077	0.0104	0.0066	0.0226	0.008	0.0088	0.1646
3	rs11914400	192193793	1.08	0.496867270490283	1.54	0.735299729443272	1.10376909787077	1.00330436369574	0.1149	0.0624	0.0066	0.0053	0.0082	0.0062	0.0064	0.0153	0.1554	0.007	0.0072	0.0075	0.0924	0.0122	0.0076	0.0086	0.0086	0.1403	0.0941	0.0077	0.0104	0.0066	0.0226	0.008	0.0088	0.1646
3	rs73195324	192203763	1.08	0.496867270490283	1.54	0.735299729443272	1.13574513630643	1.18092163313732	0.1149	0.0624	0.0065	0.0053	0.0083	0.0061	0.0064	0.0154	0.1552	0.0071	0.0072	0.0074	0.0926	0.0124	0.0076	0.0085	0.0085	0.14	0.0943	0.0077	0.0104	0.0067	0.0226	0.008	0.0088	0.1646
3	rs79393257	192218393	1.07	0.542615033110665	1.54	0.735299729443272	0.861344773948748	1.11834693897667	0.1146	0.0623	0.0063	0.0053	0.0086	0.0059	0.0063	0.0158	0.1545	0.0073	0.0072	0.0073	0.0931	0.0132	0.0076	0.0081	0.0082	0.1391	0.0949	0.0076	0.0104	0.0071	0.0227	0.0082	0.0089	0.1643
3	rs62294934	192234172	1.07	0.542615033110665	1.55	0.693638871087907	0.83410786426263	1.09648806286145	0.1144	0.0621	0.0062	0.0053	0.0086	0.0059	0.0063	0.0158	0.1545	0.0073	0.0073	0.0073	0.093	0.0132	0.0076	0.0081	0.0082	0.1393	0.0949	0.0076	0.0105	0.0071	0.0227	0.0083	0.009	0.1643
3	rs12487447	192241047	1.07	0.542615033110665	1.57	0.614941920479678	0.799573814112273	1.02464378296429	0.1143	0.0621	0.0062	0.0053	0.0086	0.0059	0.0063	0.0158	0.1544	0.0073	0.0073	0.0073	0.0929	0.0133	0.0076	0.0081	0.0082	0.1393	0.0949	0.0076	0.0105	0.0072	0.0227	0.0083	0.009	0.1643
3	rs77630287	192248052	1.07	0.542615033110665	1.57	0.614941920479678	0.746079210365189	1.25943460100924	0.1146	0.0623	0.0064	0.0054	0.0087	0.0059	0.0063	0.0159	0.1539	0.0073	0.0073	0.0073	0.0927	0.0136	0.0076	0.0079	0.0081	0.1387	0.0946	0.0076	0.0106	0.0073	0.0227	0.0085	0.0091	0.1642
3	rs4312609	192249620	1.07	0.542615033110665	1.59	0.542287549749139	0.696570198123572	1.18670050246475	0.1147	0.0624	0.0064	0.0055	0.0087	0.0058	0.0062	0.016	0.1538	0.0074	0.0074	0.0073	0.0926	0.0137	0.0077	0.0079	0.008	0.1384	0.0942	0.0076	0.0106	0.0074	0.0227	0.0085	0.0092	0.1643
3	rs71312498	192257668	1.07	0.542615033110665	1.59	0.542287549749139	0.404966127435227	1.11687632541753	0.1153	0.062	0.0065	0.0055	0.0087	0.0056	0.0062	0.0161	0.1532	0.0073	0.0073	0.0075	0.0927	0.0141	0.0075	0.0074	0.0075	0.1376	0.0945	0.0075	0.0107	0.0075	0.0231	0.0087	0.0091	0.1655
3	rs73197283	192262630	1.06	0.591046266007479	1.59	0.542287549749139	0.339912288381368	1.08558862263097	0.1153	0.0618	0.0066	0.0055	0.0087	0.0056	0.0061	0.0161	0.153	0.0073	0.0072	0.0075	0.0928	0.0142	0.0075	0.0073	0.0074	0.1372	0.0945	0.0075	0.0108	0.0076	0.0233	0.0088	0.0091	0.1658
3	rs9812731	192264483	1.06	0.591046266007479	1.59	0.542287549749139	0.326329328751516	1.04380915441229	0.1153	0.0618	0.0066	0.0055	0.0087	0.0056	0.0061	0.0161	0.1531	0.0073	0.0072	0.0075	0.0928	0.0142	0.0075	0.0073	0.0074	0.1372	0.0945	0.0075	0.0108	0.0076	0.0233	0.0088	0.0091	0.1658
3	rs114218998	192270786	1.06	0.591046266007479	1.6	0.508176723760061	0.35288101311518	1.12554169724908	0.1153	0.0619	0.0066	0.0055	0.0087	0.0056	0.0061	0.0161	0.1531	0.0073	0.0072	0.0075	0.0928	0.0142	0.0075	0.0073	0.0073	0.1371	0.0945	0.0074	0.0108	0.0076	0.0233	0.0088	0.0092	0.1659
3	rs74556790	192271765	1.06	0.591046266007479	1.61	0.475515229965307	0.351715728834978	1.13815272741702	0.1154	0.0619	0.0066	0.0055	0.0086	0.0056	0.0061	0.0161	0.1531	0.0073	0.0072	0.0075	0.0928	0.0142	0.0075	0.0072	0.0073	0.1371	0.0944	0.0074	0.0108	0.0076	0.0234	0.0088	0.0092	0.1659
3	rs78114592	192273835	1.06	0.591046266007479	1.61	0.475515229965307	0.344975330618645	1.16378001456912	0.1155	0.0619	0.0066	0.0055	0.0086	0.0056	0.0061	0.016	0.1531	0.0072	0.0072	0.0075	0.0927	0.0142	0.0075	0.0072	0.0073	0.1371	0.0944	0.0074	0.0108	0.0076	0.0234	0.0088	0.0091	0.166
3	rs73197298	192279915	1.06	0.591046266007479	1.63	0.414449909043039	0.255984230086723	1.09567397607423	0.1158	0.0621	0.0066	0.0054	0.0083	0.0055	0.006	0.0161	0.1529	0.0071	0.0072	0.0077	0.0929	0.0144	0.0075	0.0068	0.0069	0.1362	0.094	0.0073	0.011	0.0078	0.024	0.009	0.0094	0.1664
3	rs9845168	192286424	1.05	0.642211085129376	1.64	0.38599849551783	0.165269304912022	1.01709296170486	0.1159	0.0622	0.0067	0.0054	0.0081	0.0055	0.006	0.0162	0.1528	0.0071	0.0072	0.0078	0.093	0.0145	0.0075	0.0066	0.0067	0.1357	0.0938	0.0073	0.0112	0.0079	0.0244	0.0091	0.0095	0.1667
3	rs1875455	192289154	1.05	0.642211085129376	1.64	0.38599849551783	0.116281079393933	0.999782873194655	0.1171	0.0622	0.0065	0.0053	0.0078	0.0053	0.0059	0.0162	0.1534	0.007	0.007	0.0077	0.0947	0.0146	0.0075	0.0061	0.0062	0.1349	0.0932	0.0071	0.0112	0.0079	0.0242	0.0089	0.0096	0.1668
3	rs6781345	192289771	1.05	0.642211085129376	1.65	0.358901199458623	0.127931876168327	0.927028659300429	0.1189	0.0614	0.0065	0.0052	0.0078	0.0052	0.0056	0.0162	0.154	0.0069	0.0069	0.0077	0.0956	0.0146	0.0073	0.0059	0.006	0.1351	0.093	0.007	0.0112	0.0077	0.024	0.0089	0.0096	0.1662
3	rs781414	192291867	1.04	0.69615671060944	1.65	0.358901199458623	0.165793484175272	1.30867144846835	0.1214	0.061	0.0065	0.0052	0.008	0.0051	0.0054	0.0164	0.1536	0.0068	0.0068	0.0079	0.0979	0.0147	0.0074	0.0056	0.0057	0.1318	0.0913	0.0068	0.0112	0.0078	0.0235	0.0094	0.0099	0.1672
3	rs13327633	192293427	1.04	0.69615671060944	1.65	0.358901199458623	0.278216087998568	1.44250786406788	0.1226	0.0615	0.0065	0.0051	0.008	0.0047	0.0052	0.0168	0.1537	0.0067	0.0068	0.0078	0.0984	0.015	0.007	0.0051	0.0053	0.1323	0.0897	0.0065	0.0111	0.0077	0.0231	0.0095	0.01	0.1682
3	rs114419599	192295856	1.05	0.642211085129376	1.63	0.414449909043039	0.46107352445904	1.98006597637625	0.1241	0.0626	0.0063	0.0047	0.0081	0.0042	0.0048	0.0171	0.1535	0.0064	0.0069	0.0073	0.098	0.0148	0.0066	0.0043	0.0048	0.1333	0.089	0.0063	0.0112	0.0077	0.0223	0.0094	0.01	0.1706
3	rs781422	192298277	1.04	0.69615671060944	1.63	0.414449909043039	0.904127510137965	2.28431188499843	0.1254	0.0636	0.0062	0.0044	0.0083	0.0037	0.0044	0.0174	0.1532	0.0061	0.007	0.007	0.0976	0.0146	0.0063	0.0036	0.0042	0.1342	0.0882	0.0061	0.0113	0.0078	0.0213	0.0094	0.01	0.1729
3	rs76075039	192300716	1.04	0.69615671060944	1.62	0.444280725791627	0.731962989054257	2.2174881045406	0.1257	0.0639	0.0062	0.0044	0.0082	0.0037	0.0043	0.0174	0.153	0.006	0.007	0.0069	0.0977	0.0148	0.0062	0.0035	0.0042	0.1343	0.0882	0.0061	0.0113	0.0077	0.0214	0.0094	0.01	0.173
3	rs3897920	192302970	1.04	0.69615671060944	1.62	0.444280725791627	0.556997052064358	1.92182370112823	0.1258	0.064	0.0061	0.0044	0.0081	0.0036	0.0043	0.0175	0.153	0.006	0.007	0.0069	0.0977	0.0148	0.0062	0.0035	0.0042	0.1344	0.0883	0.0061	0.0113	0.0077	0.0214	0.0093	0.01	0.173
3	rs115779872	192309819	1.04	0.69615671060944	1.62	0.444280725791627	0.414746968622498	1.49353633690996	0.1258	0.0641	0.0061	0.0044	0.0081	0.0036	0.0043	0.0175	0.1527	0.006	0.0069	0.0069	0.0979	0.0149	0.0062	0.0036	0.0041	0.1343	0.0882	0.0062	0.0112	0.0077	0.0213	0.0093	0.0099	0.1733
3	rs11706836	192310011	1.04	0.69615671060944	1.62	0.444280725791627	0.403262247731519	1.45840221924147	0.1257	0.0641	0.0061	0.0044	0.0081	0.0036	0.0043	0.0175	0.1529	0.006	0.0069	0.0069	0.0979	0.0149	0.0062	0.0036	0.0041	0.1343	0.0882	0.0062	0.0112	0.0077	0.0213	0.0093	0.0099	0.1733
3	rs2366839	192310187	1.04	0.69615671060944	1.61	0.475515229965307	0.403375727533423	1.43568026630285	0.1257	0.0641	0.0061	0.0044	0.0081	0.0036	0.0043	0.0175	0.1529	0.006	0.0069	0.0069	0.0979	0.0149	0.0062	0.0036	0.0041	0.1343	0.0882	0.0062	0.0112	0.0077	0.0213	0.0093	0.0099	0.1733
3	rs7637823	192311264	1.04	0.69615671060944	1.61	0.475515229965307	0.380228441227639	1.38243848552304	0.1257	0.0641	0.0061	0.0044	0.0081	0.0036	0.0043	0.0175	0.1528	0.006	0.0069	0.0069	0.098	0.0149	0.0062	0.0036	0.0041	0.1343	0.0882	0.0062	0.0112	0.0077	0.0213	0.0093	0.0098	0.1733
3	rs74965014	192311710	1.04	0.69615671060944	1.61	0.475515229965307	0.381110170738736	1.40944344112127	0.1257	0.0641	0.0061	0.0044	0.0081	0.0036	0.0043	0.0175	0.1529	0.006	0.0069	0.0069	0.098	0.0149	0.0062	0.0036	0.0041	0.1343	0.0882	0.0062	0.0112	0.0077	0.0213	0.0093	0.0098	0.1733
3	rs76638323	192316105	1.04	0.69615671060944	1.61	0.475515229965307	0.343771308649587	1.41710187431397	0.1258	0.0641	0.0061	0.0044	0.0081	0.0036	0.0043	0.0175	0.1529	0.0061	0.0069	0.0069	0.0979	0.0149	0.0063	0.0037	0.0041	0.1342	0.088	0.0062	0.0112	0.0077	0.0214	0.0092	0.0098	0.1734
3	rs2701583	192316541	1.04	0.69615671060944	1.6	0.508176723760061	0.348811212016776	1.41199549758983	0.1258	0.0641	0.0061	0.0043	0.008	0.0036	0.0043	0.0175	0.1529	0.0061	0.0069	0.0069	0.0979	0.0149	0.0063	0.0037	0.0041	0.1342	0.088	0.0062	0.0112	0.0077	0.0214	0.0092	0.01	0.1735
3	rs77247135	192319924	1.04	0.69615671060944	1.6	0.508176723760061	0.358309622577338	1.45720489300202	0.1258	0.0641	0.006	0.0043	0.0081	0.0036	0.0043	0.0175	0.1529	0.0062	0.007	0.0069	0.0979	0.015	0.0063	0.0037	0.0041	0.1341	0.088	0.0062	0.0112	0.0076	0.0213	0.0092	0.01	0.1736
3	rs114048165	192322834	1.04	0.69615671060944	1.6	0.508176723760061	0.372939248189901	1.51192729212525	0.126	0.064	0.006	0.0043	0.0081	0.0036	0.0043	0.0176	0.1527	0.0062	0.007	0.0069	0.0978	0.015	0.0063	0.0037	0.0041	0.1341	0.0879	0.0062	0.0112	0.0076	0.0213	0.0091	0.01	0.1736
3	rs74960852	192323258	1.04	0.69615671060944	1.6	0.508176723760061	0.376054397054912	1.50814306342249	0.126	0.0641	0.006	0.0043	0.0081	0.0036	0.0043	0.0176	0.1528	0.0062	0.007	0.0069	0.0978	0.015	0.0063	0.0037	0.0041	0.1341	0.0877	0.0062	0.0112	0.0076	0.0213	0.0091	0.01	0.1736
3	rs1997439	192327238	1.04	0.69615671060944	1.6	0.508176723760061	0.344713401407434	1.54449850602506	0.1262	0.0641	0.006	0.0043	0.0081	0.0036	0.0043	0.0176	0.1528	0.0062	0.007	0.007	0.0978	0.015	0.0063	0.0038	0.0041	0.134	0.0877	0.0062	0.0112	0.0077	0.0213	0.009	0.01	0.1737
3	rs9865613	192330811	1.04	0.69615671060944	1.58	0.577869115575703	0.351768653211146	1.5567622477699	0.1261	0.0641	0.0059	0.0043	0.0081	0.0036	0.0043	0.0176	0.153	0.0062	0.0071	0.007	0.0979	0.015	0.0063	0.0038	0.0041	0.1339	0.0876	0.0062	0.0112	0.0077	0.0213	0.009	0.01	0.1736
3	rs62293016	192334623	1.04	0.69615671060944	1.59	0.542287549749139	0.193852302420699	1.68877683916469	0.1273	0.0641	0.0056	0.0043	0.0084	0.0038	0.004	0.0178	0.154	0.0061	0.0068	0.0066	0.0988	0.0145	0.0058	0.004	0.0039	0.1342	0.0883	0.0062	0.0108	0.0074	0.0206	0.008	0.0093	0.1738
3	rs62293019	192336707	1.03	0.752927598544599	1.59	0.542287549749139	0.125014657269686	1.63675042579493	0.1279	0.0641	0.0055	0.0043	0.0086	0.0039	0.0039	0.0179	0.1546	0.0059	0.0066	0.0063	0.0996	0.0141	0.0055	0.0042	0.0038	0.1345	0.0886	0.0062	0.0106	0.0072	0.0202	0.0074	0.009	0.1741
3	rs7617380	192337587	1.03	0.752927598544599	1.58	0.577869115575703	0.11277896633009	1.54812423255682	0.128	0.0641	0.0055	0.0043	0.0086	0.004	0.0039	0.0179	0.1547	0.0059	0.0065	0.0063	0.0998	0.0141	0.0055	0.0042	0.0038	0.1346	0.0886	0.0062	0.0106	0.0072	0.0202	0.0073	0.0089	0.1742
3	rs2654704	192338358	1.03	0.752927598544599	1.58	0.577869115575703	0.111396539438083	1.66552674778299	0.1282	0.0643	0.0055	0.0043	0.0086	0.004	0.0038	0.0179	0.1548	0.0059	0.0065	0.0061	0.0998	0.014	0.0054	0.0042	0.0037	0.1347	0.0889	0.0061	0.0106	0.0071	0.0201	0.0073	0.0088	0.1744
3	rs2178479	192339641	1.03	0.752927598544599	1.58	0.577869115575703	0.104165422158355	1.82412203874599	0.1284	0.0644	0.0053	0.0043	0.0085	0.0039	0.0038	0.0178	0.1553	0.0058	0.0063	0.006	0.1001	0.0139	0.0053	0.0041	0.0036	0.1347	0.0891	0.0061	0.0105	0.0069	0.02	0.0071	0.0087	0.1748
3	rs62293025	192341513	1.03	0.752927598544599	1.57	0.614941920479678	0.0843043931090326	1.7345413742302	0.1285	0.0645	0.0052	0.0042	0.0085	0.004	0.0038	0.0178	0.1558	0.0057	0.0063	0.0059	0.1002	0.0139	0.0052	0.0041	0.0036	0.1345	0.0893	0.006	0.0103	0.0067	0.0201	0.0072	0.0086	0.1751
3	rs10937553	192342219	1.03	0.752927598544599	1.57	0.614941920479678	0.0250403649664569	0.639530668595776	0.1286	0.0646	0.0052	0.0042	0.0084	0.004	0.0038	0.0177	0.1562	0.0057	0.0063	0.0059	0.1003	0.0138	0.0051	0.0041	0.0036	0.1344	0.0894	0.0059	0.0102	0.0067	0.0201	0.0072	0.0086	0.1753
3	rs13089114	192344272	1.03	0.752927598544599	1.57	0.614941920479678	0.0181601968661478	0.582813357641291	0.1287	0.0646	0.0051	0.0041	0.0084	0.0039	0.0038	0.0179	0.1569	0.0055	0.0064	0.0056	0.1008	0.0138	0.0049	0.0043	0.0035	0.1346	0.0895	0.0056	0.0095	0.0063	0.0203	0.0068	0.0086	0.176
3	rs114070895	192348681	1.02	0.812565575704939	1.57	0.614941920479678	0.0548566769966775	0.788643346417552	0.129	0.0647	0.0047	0.0039	0.0084	0.004	0.0039	0.0183	0.1582	0.0051	0.0066	0.0049	0.1017	0.0137	0.0045	0.0046	0.0033	0.135	0.0897	0.005	0.0079	0.0055	0.0207	0.0061	0.0085	0.1775
3	rs74375793	192354480	1.01	0.875109975033704	1.57	0.614941920479678	0.0279877863568595	0.600384968400536	0.129	0.0647	0.0047	0.0039	0.0084	0.004	0.0039	0.0184	0.1582	0.0051	0.0067	0.0049	0.1018	0.0137	0.0045	0.0046	0.0032	0.135	0.0897	0.005	0.0079	0.0055	0.0207	0.0061	0.0085	0.1775
3	rs10937554	192355563	1.01	0.875109975033704	1.57	0.614941920479678	0.0199081422319804	0.513278090078321	0.129	0.0647	0.0047	0.0039	0.0084	0.004	0.0039	0.0184	0.1583	0.0051	0.0066	0.0048	0.1017	0.0137	0.0045	0.0046	0.0032	0.135	0.0898	0.005	0.0078	0.0055	0.0207	0.0061	0.0085	0.1775
3	rs77805866	192369950	1.01	0.875109975033704	1.57	0.614941920479678	0.00755590485791778	0.266037737420555	0.1295	0.0648	0.0048	0.0038	0.0083	0.0039	0.0039	0.0185	0.1585	0.0051	0.0065	0.0047	0.102	0.0137	0.0044	0.0044	0.0031	0.1354	0.0899	0.005	0.0077	0.0053	0.0207	0.006	0.0084	0.1777
3	rs59998492	192370267	1.01	0.875109975033704	1.57	0.614941920479678	0.00734549598495908	0.254088928301906	0.1295	0.0648	0.0048	0.0038	0.0083	0.0039	0.0039	0.0185	0.1585	0.0051	0.0065	0.0047	0.102	0.0137	0.0044	0.0044	0.0031	0.1354	0.0899	0.005	0.0077	0.0053	0.0207	0.006	0.0084	0.1777
3	rs9834961	192370648	1.01	0.875109975033704	1.58	0.577869115575703	0.00699305191899902	0.259871150888827	0.1295	0.0648	0.0047	0.0038	0.0083	0.0039	0.0039	0.0185	0.1585	0.0051	0.0065	0.0047	0.1021	0.0137	0.0044	0.0044	0.0031	0.1354	0.0899	0.005	0.0077	0.0053	0.0207	0.0058	0.0084	0.1778
3	rs73195153	192374007	1.01	0.875109975033704	1.58	0.577869115575703	0.00793845587430921	0.272711009062895	0.1295	0.0648	0.0047	0.0038	0.0083	0.0039	0.0039	0.0185	0.1585	0.0051	0.0065	0.0047	0.1021	0.0137	0.0044	0.0044	0.0031	0.1354	0.0899	0.005	0.0077	0.0053	0.0208	0.0058	0.0084	0.1779
3	rs75178343	192378486	1.01	0.875109975033704	1.58	0.577869115575703	0.00903592209145959	0.287969307323229	0.1295	0.0648	0.0047	0.0038	0.0083	0.0039	0.0039	0.0185	0.1584	0.0051	0.0064	0.0047	0.102	0.0138	0.0044	0.0044	0.0031	0.1354	0.0899	0.005	0.0077	0.0053	0.0208	0.0058	0.0084	0.1778
3	rs62294780	192379613	1.01	0.875109975033704	1.58	0.577869115575703	0.00955858858560538	0.287382279670815	0.1297	0.0647	0.0047	0.0038	0.0082	0.0038	0.0038	0.0185	0.1585	0.0051	0.0064	0.0047	0.1022	0.0138	0.0043	0.0044	0.0031	0.1354	0.09	0.005	0.0076	0.0052	0.0207	0.0057	0.0083	0.178
3	rs55819291	192381796	1.01	0.875109975033704	1.58	0.577869115575703	0.0083716807357358	0.278156006481766	0.1299	0.0646	0.0047	0.0037	0.0081	0.0038	0.0038	0.0185	0.1584	0.0051	0.0064	0.0047	0.1023	0.0138	0.0043	0.0044	0.0031	0.1354	0.09	0.005	0.0076	0.0052	0.0208	0.0057	0.0083	0.178
3	rs6777807	192386476	1.01	0.875109975033704	1.54	0.735299729443272	0.0107648161822811	0.35828757048416	0.1315	0.0643	0.0045	0.0033	0.0081	0.0036	0.0037	0.0187	0.1581	0.0051	0.0063	0.0044	0.1022	0.0139	0.0042	0.0044	0.0028	0.135	0.0899	0.0051	0.0074	0.0051	0.0216	0.0053	0.0082	0.1791
3	rs62294788	192386544	1.01	0.875109975033704	1.53	0.778525311864042	0.0109571385081966	0.364188095546799	0.1315	0.0643	0.0045	0.0033	0.0081	0.0036	0.0037	0.0187	0.1581	0.0051	0.0063	0.0044	0.1023	0.0139	0.0042	0.0044	0.0028	0.135	0.0897	0.0051	0.0074	0.0051	0.0216	0.0053	0.0082	0.1792
3	rs1910884	192389118	1.01	0.875109975033704	1.52	0.823332010267983	0.0119755126693136	0.317412186352451	0.1328	0.0646	0.0044	0.003	0.0079	0.0034	0.0035	0.0188	0.1583	0.0052	0.0062	0.0044	0.1017	0.0139	0.0042	0.0045	0.0026	0.1341	0.0895	0.0052	0.0074	0.005	0.0218	0.0051	0.0081	0.1803
3	rs77751233	192396924	1.01	0.875109975033704	1.52	0.823332010267983	0.0185331110079837	0.440206414203479	0.1335	0.0651	0.0045	0.0028	0.0079	0.0033	0.0034	0.0186	0.1582	0.0051	0.0062	0.0044	0.1012	0.0139	0.0042	0.0046	0.0025	0.1347	0.0895	0.0052	0.0072	0.005	0.022	0.005	0.0079	0.1799
3	rs75964673	192398663	1.01	0.875109975033704	1.52	0.823332010267983	0.0198995399298629	0.429240282386569	0.1339	0.0653	0.0045	0.0027	0.0079	0.0033	0.0034	0.0185	0.1581	0.0051	0.0062	0.0044	0.1008	0.0138	0.0042	0.0046	0.0025	0.135	0.0896	0.0052	0.0071	0.005	0.0221	0.0049	0.0079	0.1797
3	rs2654708	192416400	1.01	0.875109975033704	1.53	0.778525311864042	0.0285742874880296	0.374293974208262	0.1348	0.0657	0.0046	0.0025	0.0078	0.0033	0.0033	0.0184	0.158	0.005	0.0063	0.0043	0.1002	0.0137	0.0042	0.0047	0.0024	0.1357	0.0897	0.0052	0.0069	0.005	0.0224	0.0048	0.0079	0.1792
3	rs62294811	192416766	1.01	0.875109975033704	1.53	0.778525311864042	0.0287754388268347	0.371886772123431	0.1348	0.0657	0.0046	0.0025	0.0078	0.0033	0.0033	0.0184	0.158	0.005	0.0063	0.0043	0.1002	0.0137	0.0042	0.0047	0.0024	0.1357	0.0897	0.0052	0.0069	0.005	0.0224	0.0048	0.0079	0.1792
3	rs111784586	192418487	1	0.940597770197411	1.53	0.778525311864042	0.0274640201756625	0.36721165093302	0.1348	0.0657	0.0046	0.0025	0.0078	0.0033	0.0033	0.0184	0.1579	0.005	0.0063	0.0043	0.1002	0.0137	0.0042	0.0047	0.0024	0.1357	0.0897	0.0052	0.0069	0.005	0.0224	0.0048	0.0079	0.1792
3	rs78715939	192423209	1	0.940597770197411	1.53	0.778525311864042	0.0186641200718879	0.257825700739154	0.1349	0.0658	0.0046	0.0024	0.0078	0.0033	0.0033	0.0184	0.1579	0.005	0.0063	0.0043	0.1001	0.0136	0.0042	0.0048	0.0024	0.1358	0.0897	0.0052	0.0069	0.005	0.0224	0.0047	0.008	0.1791
3	rs9859403	192424298	1	0.940597770197411	1.53	0.778525311864042	0.0154571114484625	0.197907337250839	0.1349	0.0658	0.0046	0.0024	0.0078	0.0033	0.0033	0.0184	0.1579	0.005	0.0063	0.0043	0.1001	0.0136	0.0042	0.0048	0.0024	0.1358	0.0897	0.0052	0.0069	0.005	0.0224	0.0048	0.008	0.1791
3	rs6770779	192432854	1	0.940597770197411	1.53	0.778525311864042	0.0182731071010714	0.133299183761974	0.1355	0.0664	0.0047	0.0024	0.0078	0.0031	0.0033	0.0184	0.1575	0.0049	0.0063	0.0044	0.0992	0.0135	0.0043	0.0048	0.0023	0.1363	0.0898	0.0052	0.0068	0.0054	0.0226	0.0047	0.0081	0.1782
3	rs1553560	192434058	1	0.940597770197411	1.53	0.778525311864042	0.0185903446726745	0.118667049711848	0.1355	0.0664	0.0047	0.0024	0.0078	0.0031	0.0033	0.0184	0.1575	0.0049	0.0063	0.0045	0.0991	0.0135	0.0043	0.0049	0.0023	0.1364	0.0898	0.0052	0.0068	0.0055	0.0226	0.0047	0.0082	0.1781
3	rs11719989	192438197	1	0.940597770197411	1.53	0.778525311864042	0.0218210508966395	0.143027266924976	0.1355	0.0664	0.0047	0.0024	0.0078	0.0031	0.0033	0.0184	0.1575	0.0048	0.0063	0.0045	0.0991	0.0135	0.0043	0.0049	0.0022	0.1364	0.0899	0.0052	0.0068	0.0055	0.0226	0.0047	0.0082	0.178
3	rs76992548	192449152	1	0.940597770197411	1.53	0.778525311864042	0.0240203842686932	0.140802799448455	0.1356	0.0664	0.0048	0.0023	0.0078	0.0031	0.0033	0.0184	0.1574	0.0049	0.0062	0.0045	0.0991	0.0135	0.0043	0.0048	0.0022	0.1364	0.0901	0.0051	0.0067	0.0055	0.0227	0.0047	0.0082	0.1779
3	rs115767741	192454826	1	0.940597770197411	1.54	0.735299729443272	0.0246267238377614	0.121980365065198	0.1358	0.0663	0.0049	0.0025	0.0079	0.0031	0.0034	0.0182	0.1568	0.0049	0.0064	0.0046	0.0988	0.0133	0.0044	0.0049	0.0022	0.1365	0.0907	0.0051	0.0068	0.0057	0.0227	0.0048	0.0083	0.1772
3	rs60412593	192468027	1	0.940597770197411	1.54	0.735299729443272	0.0190611980335129	0.0840689375782161	0.1359	0.0662	0.0049	0.0025	0.0079	0.0031	0.0035	0.0181	0.1566	0.0049	0.0064	0.0047	0.0987	0.0133	0.0045	0.005	0.0022	0.1366	0.091	0.0051	0.0068	0.0058	0.0227	0.0048	0.0083	0.1769
3	rs6776892	192470219	1	0.940597770197411	1.54	0.735299729443272	0.0165045702271883	0.0796438299997234	0.1358	0.0663	0.0049	0.0025	0.0079	0.0031	0.0035	0.0181	0.1565	0.0049	0.0064	0.0047	0.0986	0.0133	0.0045	0.005	0.0022	0.1365	0.091	0.0051	0.0068	0.0058	0.0228	0.005	0.0083	0.1768
3	rs35031074	192488888	1	0.940597770197411	1.55	0.693638871087907	0.0160148417541148	0.0475721379941489	0.1363	0.0667	0.005	0.0026	0.0078	0.0032	0.0035	0.0179	0.1563	0.0048	0.0064	0.0047	0.0981	0.0131	0.0046	0.0052	0.0023	0.1363	0.0915	0.0051	0.0068	0.006	0.0227	0.0051	0.0083	0.1761
3	rs13076583	192489952	1	0.940597770197411	1.55	0.693638871087907	0.0194390114415965	0.0505333042179691	0.1364	0.0667	0.005	0.0026	0.0078	0.0032	0.0034	0.0179	0.1564	0.0048	0.0064	0.0046	0.0981	0.0131	0.0046	0.0051	0.0023	0.1363	0.0916	0.0051	0.0068	0.006	0.0227	0.0049	0.0083	0.1761
3	rs4687357	192490157	1	0.940597770197411	1.56	0.653525583231	0.0201414261440012	0.0506558270656353	0.1364	0.0667	0.005	0.0026	0.0078	0.0032	0.0033	0.0179	0.1565	0.0048	0.0064	0.0046	0.0981	0.0131	0.0046	0.0051	0.0023	0.1363	0.0916	0.0051	0.0068	0.006	0.0227	0.0049	0.0083	0.1761
3	rs78775258	192495681	1	0.940597770197411	1.56	0.653525583231	0.0234635416546129	0.0622695120060859	0.1365	0.0667	0.005	0.0026	0.0078	0.0032	0.0033	0.0179	0.1565	0.0048	0.0064	0.0046	0.0982	0.0131	0.0046	0.0051	0.0023	0.1362	0.0916	0.0051	0.0068	0.006	0.0227	0.0049	0.0082	0.1761
3	rs6796028	192500371	1	0.940597770197411	1.55	0.693638871087907	0.024969394474402	0.0584363811717899	0.1365	0.0668	0.005	0.0026	0.0078	0.0032	0.0033	0.0178	0.1565	0.0048	0.0064	0.0046	0.0983	0.0131	0.0046	0.0052	0.0023	0.1361	0.0917	0.0051	0.0068	0.006	0.0226	0.0049	0.0082	0.176
3	rs62293181	192504243	1.01	0.875109975033704	1.56	0.653525583231	0.0532828806734005	0.125948150301075	0.1365	0.0667	0.005	0.0026	0.0078	0.0031	0.0034	0.0178	0.1564	0.0048	0.0064	0.0046	0.098	0.0131	0.0046	0.0052	0.0023	0.136	0.0917	0.0051	0.0067	0.006	0.0227	0.0049	0.0082	0.176
3	rs1354623	192508890	1.01	0.875109975033704	1.58	0.577869115575703	0.0407362552958357	0.0898322451028247	0.1368	0.0667	0.0051	0.0027	0.0077	0.0032	0.0035	0.0175	0.1555	0.0046	0.0066	0.0047	0.0958	0.0134	0.0048	0.0055	0.0026	0.1359	0.0924	0.0053	0.0066	0.0062	0.0231	0.0053	0.0084	0.1759
3	rs73195188	192509582	1.01	0.875109975033704	1.58	0.577869115575703	0.0485183746094075	0.0896765788393621	0.1368	0.0667	0.0051	0.0028	0.0077	0.0033	0.0036	0.0174	0.1554	0.0046	0.0066	0.0047	0.0954	0.0135	0.0048	0.0056	0.0027	0.1357	0.0925	0.0053	0.0066	0.0062	0.0232	0.0053	0.0084	0.176
3	rs115264415	192512183	1.01	0.875109975033704	1.59	0.542287549749139	0.0585150380615362	0.0821820760467997	0.1366	0.0667	0.0051	0.0029	0.0077	0.0033	0.0037	0.0173	0.1548	0.0045	0.0069	0.0047	0.0946	0.0135	0.005	0.0058	0.0028	0.1353	0.0928	0.0055	0.0066	0.0063	0.0236	0.0055	0.0085	0.1758
3	rs13071590	192512184	1.01	0.875109975033704	1.59	0.542287549749139	0.0586062361460253	0.0821820760467997	0.1366	0.0667	0.0051	0.0029	0.0077	0.0033	0.0037	0.0173	0.1548	0.0045	0.0069	0.0047	0.0946	0.0135	0.005	0.0058	0.0028	0.1353	0.0928	0.0055	0.0066	0.0063	0.0236	0.0055	0.0085	0.1758
3	rs7646191	192522974	1.01	0.875109975033704	1.59	0.542287549749139	0.0594312655647168	0.0730826690391564	0.1365	0.0667	0.0052	0.003	0.0077	0.0033	0.0038	0.0172	0.1543	0.0046	0.0072	0.0048	0.0937	0.0135	0.0051	0.006	0.003	0.1349	0.0931	0.0057	0.0065	0.0063	0.024	0.0056	0.0086	0.1756
3	rs74490663	192526705	1.01	0.875109975033704	1.59	0.542287549749139	0.0731390724877555	0.0854381458425069	0.1365	0.0667	0.0052	0.003	0.0077	0.0034	0.0038	0.0171	0.1543	0.0046	0.0072	0.0048	0.0936	0.0135	0.0051	0.006	0.0031	0.1349	0.0931	0.0057	0.0065	0.0063	0.0241	0.0056	0.0086	0.1756
3	rs9843272	192534030	1.02	0.812565575704939	1.59	0.542287549749139	0.0778998255536584	0.0924949556582326	0.1364	0.0667	0.005	0.003	0.0077	0.0035	0.0038	0.0169	0.1541	0.0047	0.0073	0.0048	0.0933	0.0136	0.0053	0.0061	0.0032	0.1346	0.0934	0.0058	0.0066	0.0063	0.0242	0.0055	0.0085	0.1754
3	rs79712032	192534109	1.02	0.812565575704939	1.6	0.508176723760061	0.078097821321778	0.0919442287562431	0.1364	0.0667	0.005	0.003	0.0077	0.0035	0.0038	0.0169	0.1541	0.0047	0.0073	0.0048	0.0933	0.0136	0.0053	0.0061	0.0032	0.1346	0.0934	0.0058	0.0066	0.0063	0.0242	0.0055	0.0085	0.1754
3	rs7614503	192536060	1.02	0.812565575704939	1.6	0.508176723760061	0.0660522162340712	0.0913164243517505	0.1362	0.0668	0.005	0.003	0.0077	0.0035	0.0038	0.0169	0.154	0.0047	0.0073	0.0048	0.0933	0.0136	0.0053	0.0061	0.0032	0.1346	0.0935	0.0058	0.0066	0.0063	0.0242	0.0055	0.0086	0.1754
3	rs79959319	192538237	1.02	0.812565575704939	1.6	0.508176723760061	0.085675734448753	0.104356314327584	0.1361	0.0668	0.005	0.0031	0.0077	0.0036	0.0038	0.0168	0.154	0.0047	0.0074	0.0048	0.0933	0.0137	0.0053	0.0062	0.0032	0.1344	0.0934	0.0059	0.0066	0.0063	0.0243	0.0055	0.0086	0.1754
3	rs7621925	192539905	1.02	0.812565575704939	1.6	0.508176723760061	0.0942016362221736	0.112229464650784	0.1361	0.0669	0.005	0.0031	0.0077	0.0036	0.0038	0.0167	0.154	0.0047	0.0075	0.0048	0.0934	0.0137	0.0053	0.0062	0.0032	0.1343	0.0933	0.0059	0.0066	0.0064	0.0243	0.0055	0.0086	0.1754
3	rs13322708	192547128	1.02	0.812565575704939	1.6	0.508176723760061	0.0977153920102146	0.141820772762153	0.136	0.0673	0.0049	0.0032	0.0078	0.0036	0.0038	0.0165	0.1538	0.0048	0.0076	0.0048	0.0937	0.0135	0.0053	0.0062	0.0033	0.1337	0.093	0.006	0.0067	0.0064	0.0244	0.0055	0.0086	0.1752
3	rs62293207	192571807	1.02	0.812565575704939	1.6	0.508176723760061	0.131651136287734	0.187075670563443	0.1357	0.0673	0.005	0.0034	0.0078	0.0037	0.0038	0.0166	0.1538	0.0049	0.0077	0.0048	0.0943	0.0136	0.0053	0.0064	0.0035	0.1339	0.0926	0.0061	0.0066	0.0062	0.0243	0.0056	0.0087	0.174
3	rs78295963	192574884	1.02	0.812565575704939	1.6	0.508176723760061	0.135714321809004	0.203767785973492	0.1357	0.0673	0.005	0.0034	0.0078	0.0037	0.0038	0.0166	0.1538	0.0048	0.0077	0.0048	0.0943	0.0136	0.0053	0.0064	0.0036	0.1339	0.0925	0.0061	0.0065	0.0062	0.0243	0.0056	0.0087	0.174
3	rs75258848	192587312	1.03	0.752927598544599	1.59	0.542287549749139	0.192438770565446	0.232695058797546	0.1355	0.0679	0.0052	0.0039	0.0079	0.004	0.0038	0.0164	0.1545	0.0048	0.0081	0.005	0.0933	0.0136	0.0052	0.0065	0.0041	0.132	0.0918	0.0062	0.0068	0.0062	0.0245	0.0059	0.0089	0.1738
3	rs13090305	192589266	1.03	0.752927598544599	1.6	0.508176723760061	0.183413382703717	0.220282308031626	0.1355	0.0679	0.0052	0.0039	0.0079	0.004	0.0038	0.0164	0.1545	0.0048	0.0081	0.005	0.0933	0.0136	0.0052	0.0065	0.0041	0.132	0.0918	0.0062	0.0068	0.0062	0.0246	0.0059	0.0089	0.1738
3	rs6785371	192592136	1.03	0.752927598544599	1.6	0.508176723760061	0.180533666834422	0.228205386790011	0.1355	0.0679	0.0052	0.0039	0.0079	0.004	0.0038	0.0163	0.1546	0.0048	0.0081	0.005	0.0932	0.0136	0.0053	0.0065	0.0041	0.132	0.0919	0.0062	0.0068	0.0062	0.0246	0.0059	0.0089	0.1737
3	rs2367129	192595307	1.03	0.752927598544599	1.6	0.508176723760061	0.119705142670736	0.278737208904261	0.1355	0.068	0.0053	0.004	0.008	0.0041	0.004	0.0165	0.1544	0.0048	0.0083	0.0051	0.0927	0.0134	0.0055	0.0062	0.0044	0.1317	0.0909	0.0063	0.0067	0.0061	0.0247	0.0061	0.0087	0.1741
3	rs62293230	192595820	1.04	0.69615671060944	1.6	0.508176723760061	0.183413382703717	0.310661985459398	0.1354	0.0682	0.0053	0.0041	0.0079	0.0042	0.0041	0.0165	0.1544	0.0049	0.0084	0.0051	0.092	0.0134	0.0056	0.0063	0.0045	0.1319	0.0903	0.0062	0.0068	0.0062	0.0246	0.0062	0.0086	0.1743
3	rs6444669	192596458	1.04	0.69615671060944	1.6	0.508176723760061	0.203754830567907	0.33410488358444	0.1353	0.0685	0.0053	0.0042	0.0078	0.0043	0.0042	0.0164	0.1545	0.0049	0.0085	0.0051	0.0914	0.0134	0.0056	0.0065	0.0049	0.1319	0.0898	0.0062	0.0068	0.006	0.0245	0.0063	0.0085	0.1745
3	rs11922933	192597085	1.04	0.69615671060944	1.6	0.508176723760061	0.210391945347553	0.377340877462839	0.1352	0.0686	0.0053	0.0042	0.0078	0.0043	0.0042	0.0163	0.1542	0.0049	0.0086	0.0051	0.0913	0.0135	0.0056	0.0066	0.005	0.1321	0.0896	0.0062	0.0069	0.006	0.0245	0.0063	0.0085	0.1746
3	rs35672802	192601282	1.05	0.642211085129376	1.6	0.508176723760061	0.253932007578617	0.434648037229202	0.1348	0.0691	0.0052	0.0045	0.0078	0.0047	0.0043	0.0162	0.1536	0.0049	0.0085	0.0054	0.0922	0.0132	0.0057	0.007	0.0054	0.1324	0.0894	0.0062	0.0069	0.0054	0.0245	0.0064	0.0083	0.1735
3	rs184333216	192602465	1.06	0.591046266007479	1.6	0.508176723760061	0.360771756095794	0.693291241464773	0.1345	0.0693	0.0052	0.0045	0.0078	0.0048	0.0044	0.0161	0.1533	0.005	0.0084	0.0054	0.0926	0.0132	0.0056	0.007	0.0055	0.1324	0.0895	0.0062	0.0068	0.0051	0.0245	0.0063	0.0082	0.1738
3	rs6805010	192603329	1.06	0.591046266007479	1.59	0.542287549749139	0.36631614823924	0.726370937834174	0.1343	0.0693	0.0051	0.0046	0.0077	0.0049	0.0044	0.016	0.1532	0.0049	0.0084	0.0054	0.0928	0.0132	0.0055	0.007	0.0056	0.1323	0.0897	0.0062	0.0067	0.0051	0.0246	0.0063	0.0081	0.174
3	rs74768143	192605606	1.06	0.591046266007479	1.6	0.508176723760061	0.468988189360812	0.759182303698702	0.133	0.0695	0.0049	0.0049	0.0076	0.0052	0.0046	0.0158	0.1525	0.0049	0.0082	0.0056	0.0939	0.0129	0.0054	0.0072	0.0061	0.1316	0.0902	0.006	0.0069	0.005	0.0246	0.0066	0.0077	0.1742
3	rs75412913	192605828	1.06	0.591046266007479	1.6	0.508176723760061	0.502247600854163	0.788643346417552	0.1329	0.0695	0.0049	0.0049	0.0076	0.0052	0.0046	0.0158	0.1524	0.0049	0.0082	0.0056	0.0941	0.0129	0.0054	0.0072	0.0061	0.1315	0.0904	0.006	0.007	0.005	0.0246	0.0066	0.0077	0.1743
3	rs61578422	192606423	1.06	0.591046266007479	1.6	0.508176723760061	0.406673610975836	0.671285526260711	0.1325	0.0696	0.0049	0.0049	0.0074	0.0053	0.0047	0.0157	0.1522	0.0049	0.0081	0.0056	0.0945	0.0128	0.0053	0.0073	0.0062	0.1315	0.0906	0.006	0.007	0.0049	0.0247	0.0067	0.0076	0.1745
3	rs6765778	192611314	1.06	0.591046266007479	1.6	0.508176723760061	0.41768664836845	0.733568077595156	0.1297	0.0709	0.0045	0.0052	0.0068	0.0051	0.005	0.0158	0.1525	0.0046	0.0075	0.0057	0.0941	0.0125	0.0053	0.0073	0.0064	0.1331	0.0913	0.0059	0.0072	0.0045	0.0248	0.0067	0.0075	0.1755
3	rs115286896	192612003	1.06	0.591046266007479	1.61	0.475515229965307	0.477030081720149	0.808825161814699	0.1294	0.0709	0.0045	0.0052	0.0068	0.0051	0.0051	0.0157	0.1526	0.0046	0.0075	0.0056	0.0942	0.0124	0.0052	0.0073	0.0064	0.1334	0.0912	0.0058	0.0072	0.0044	0.0249	0.0068	0.0074	0.1756
3	rs66973003	192613138	1.05	0.642211085129376	1.61	0.475515229965307	0.365667971172204	0.652219241669423	0.1286	0.0708	0.0044	0.0053	0.0068	0.0051	0.0052	0.0155	0.1528	0.0047	0.0073	0.0055	0.0944	0.0123	0.0051	0.0073	0.0064	0.134	0.0911	0.0059	0.0072	0.0043	0.025	0.0069	0.0074	0.176
3	rs67168132	192613236	1.05	0.642211085129376	1.61	0.475515229965307	0.317284125033812	0.629363737668811	0.1285	0.0709	0.0044	0.0053	0.0068	0.0051	0.0053	0.0154	0.1528	0.0047	0.0072	0.0055	0.0946	0.0122	0.005	0.0073	0.0065	0.134	0.0913	0.0059	0.0072	0.0043	0.025	0.0069	0.0074	0.1759
3	rs11716856	192613761	1.06	0.591046266007479	1.61	0.475515229965307	0.321259715516261	0.621835918649376	0.1284	0.0717	0.0043	0.0052	0.0066	0.005	0.0053	0.0154	0.1531	0.0047	0.0071	0.0052	0.0939	0.0123	0.0049	0.0071	0.0065	0.1348	0.0914	0.0059	0.0072	0.0042	0.0248	0.0069	0.0074	0.1765
3	rs2367130	192614583	1.06	0.591046266007479	1.61	0.475515229965307	0.30521858694125	0.569328374448253	0.1284	0.0718	0.0043	0.0052	0.0066	0.0049	0.0053	0.0154	0.1531	0.0047	0.0071	0.0051	0.0938	0.0123	0.0049	0.0071	0.0065	0.1348	0.0914	0.006	0.0072	0.0042	0.0248	0.0069	0.0073	0.1765
3	rs2886870	192616700	1.05	0.642211085129376	1.61	0.475515229965307	0.296343699763888	0.533100332944178	0.1284	0.0716	0.0043	0.0051	0.0066	0.0048	0.0053	0.0152	0.1547	0.0047	0.007	0.0052	0.095	0.0122	0.0048	0.007	0.0065	0.1343	0.0913	0.0059	0.0071	0.0041	0.0247	0.007	0.0073	0.1757
3	rs11720554	192618191	1.05	0.642211085129376	1.61	0.475515229965307	0.297554543341254	0.565509819932947	0.1284	0.0717	0.0043	0.0052	0.0066	0.0049	0.0053	0.0152	0.1549	0.0047	0.007	0.0052	0.0953	0.0122	0.0048	0.0071	0.0065	0.1341	0.0913	0.0059	0.0071	0.0041	0.0247	0.0069	0.0073	0.1754
3	rs79654963	192626691	1.05	0.642211085129376	1.62	0.444280725791627	0.347127031396978	0.588513957939734	0.1281	0.0718	0.0042	0.0052	0.0065	0.0047	0.0053	0.0151	0.1548	0.0047	0.007	0.0051	0.0951	0.0121	0.0047	0.0071	0.0065	0.1343	0.0913	0.0059	0.0072	0.004	0.0247	0.0069	0.0073	0.1761
3	rs9291034	192632492	1.05	0.642211085129376	1.62	0.444280725791627	0.355217537490035	0.573153165295075	0.1281	0.0719	0.0042	0.0051	0.0065	0.0047	0.0053	0.015	0.1548	0.0046	0.0069	0.0051	0.095	0.0119	0.0046	0.007	0.0065	0.1346	0.0913	0.0059	0.0072	0.004	0.0247	0.0068	0.0073	0.1766
3	rs62293249	192636883	1.06	0.591046266007479	1.58	0.577869115575703	0.370434897877631	0.583382816363233	0.1279	0.0721	0.0042	0.0051	0.0065	0.0046	0.0054	0.0149	0.1546	0.0049	0.0068	0.0051	0.0946	0.0118	0.0047	0.007	0.0066	0.1347	0.091	0.0059	0.0074	0.004	0.0247	0.0069	0.0073	0.1772
3	rs75606910	192637007	1.06	0.591046266007479	1.57	0.614941920479678	0.369783005011786	0.582528678542402	0.1279	0.0721	0.0042	0.0051	0.0065	0.0046	0.0054	0.0149	0.1546	0.0049	0.0068	0.0051	0.0946	0.0118	0.0047	0.0071	0.0066	0.1347	0.091	0.0059	0.0074	0.004	0.0247	0.0069	0.0073	0.1772
3	rs769588	192637455	1.06	0.591046266007479	1.57	0.614941920479678	0.401618592428029	0.547072509429064	0.1278	0.0721	0.0042	0.0051	0.0065	0.0045	0.0053	0.0149	0.1545	0.0049	0.0068	0.0051	0.0946	0.0119	0.0047	0.0071	0.0066	0.1347	0.091	0.0059	0.0074	0.004	0.0247	0.007	0.0071	0.1773
3	rs76080095	192638692	1.06	0.591046266007479	1.57	0.614941920479678	0.520348156477217	0.669667360408525	0.1277	0.0722	0.0042	0.0051	0.0065	0.0045	0.0054	0.0148	0.1539	0.005	0.0068	0.005	0.0945	0.0119	0.0046	0.0071	0.0066	0.1352	0.0908	0.0059	0.0075	0.0039	0.0245	0.007	0.0072	0.1777
3	rs2593885	192642408	1.06	0.591046266007479	1.57	0.614941920479678	0.612177091430059	0.681603730012666	0.1276	0.0723	0.0042	0.0051	0.0064	0.0044	0.0055	0.0148	0.1531	0.005	0.0069	0.0051	0.0944	0.0119	0.0046	0.0071	0.0067	0.1359	0.0905	0.0059	0.0077	0.0039	0.0244	0.007	0.0072	0.178
3	rs813427	192647543	1.06	0.591046266007479	1.57	0.614941920479678	0.646734343012089	0.644919896612217	0.1274	0.0716	0.0042	0.0051	0.0065	0.0044	0.0055	0.0148	0.1529	0.0051	0.0069	0.0051	0.0945	0.0121	0.0047	0.0072	0.0067	0.1362	0.0902	0.006	0.0078	0.0038	0.0245	0.0071	0.0072	0.178
3	rs2593905	192662495	1.06	0.591046266007479	1.57	0.614941920479678	0.667579269516508	0.634297213320199	0.1272	0.0714	0.0042	0.0051	0.0065	0.0044	0.0054	0.0149	0.1526	0.0051	0.0069	0.0051	0.0948	0.012	0.0046	0.0071	0.0068	0.1369	0.0899	0.006	0.0078	0.0038	0.0246	0.007	0.0073	0.1783
3	rs73200720	192665070	1.06	0.591046266007479	1.57	0.614941920479678	0.667795721188048	0.633135586185222	0.1271	0.0716	0.0042	0.0051	0.0065	0.0043	0.0054	0.0149	0.1526	0.0051	0.0069	0.0051	0.0946	0.012	0.0047	0.0071	0.0068	0.1368	0.0899	0.0059	0.0078	0.0038	0.0244	0.007	0.0073	0.1784
3	rs2651065	192669083	1.06	0.591046266007479	1.56	0.653525583231	0.653863785529508	0.577836324899899	0.1271	0.072	0.0043	0.0051	0.0065	0.0043	0.0054	0.0149	0.1525	0.0052	0.0069	0.0051	0.0943	0.012	0.0049	0.0071	0.0068	0.1366	0.0899	0.0059	0.0079	0.0038	0.0244	0.007	0.0072	0.1785
3	rs1353756	192670153	1.06	0.591046266007479	1.57	0.614941920479678	0.651221760299487	0.581105786254353	0.1271	0.072	0.0043	0.0051	0.0065	0.0043	0.0054	0.0149	0.1525	0.0052	0.0069	0.0051	0.0942	0.012	0.0049	0.0071	0.0068	0.1366	0.0899	0.0059	0.0079	0.0038	0.0244	0.007	0.0072	0.1785
3	rs924321	192675756	1.06	0.591046266007479	1.56	0.653525583231	0.628294132255687	0.598378661492586	0.1273	0.072	0.0043	0.005	0.0064	0.0043	0.0054	0.0149	0.1524	0.0052	0.0071	0.0051	0.0942	0.0121	0.0049	0.0071	0.0068	0.137	0.09	0.0059	0.0079	0.0038	0.0243	0.0068	0.0072	0.1784
3	rs80247353	192712812	1.06	0.591046266007479	1.56	0.653525583231	0.591875247160932	0.500214924685902	0.127	0.0717	0.0043	0.0049	0.0065	0.0042	0.0053	0.0147	0.1525	0.0053	0.0072	0.0056	0.0941	0.0121	0.005	0.007	0.0068	0.1369	0.0893	0.006	0.0079	0.0039	0.0245	0.0069	0.0073	0.1787
3	rs79393833	192712918	1.06	0.591046266007479	1.56	0.653525583231	0.591670413767678	0.500077873694875	0.127	0.0717	0.0043	0.0049	0.0065	0.0042	0.0053	0.0147	0.1525	0.0053	0.0072	0.0056	0.0941	0.0121	0.005	0.007	0.0068	0.1369	0.0893	0.006	0.0079	0.0039	0.0245	0.0069	0.0073	0.1787
3	rs78101897	192726154	1.06	0.591046266007479	1.56	0.653525583231	0.575794889887308	0.489553860288026	0.127	0.0717	0.0043	0.0049	0.0065	0.0042	0.0053	0.0147	0.1525	0.0053	0.0072	0.0056	0.0942	0.0121	0.005	0.007	0.0068	0.1369	0.0893	0.006	0.0079	0.0039	0.0245	0.0069	0.0073	0.1788
3	rs1021662	192727562	1.06	0.591046266007479	1.56	0.653525583231	0.573168512668728	0.486013293769899	0.127	0.0717	0.0043	0.0049	0.0065	0.0042	0.0053	0.0147	0.1525	0.0053	0.0072	0.0056	0.0942	0.0121	0.005	0.007	0.0068	0.1369	0.0893	0.006	0.0079	0.0039	0.0245	0.0069	0.0073	0.1788
3	rs13092544	192730059	1.06	0.591046266007479	1.56	0.653525583231	0.565924734785742	0.486285410258839	0.127	0.0717	0.0043	0.0049	0.0065	0.0042	0.0053	0.0147	0.1526	0.0053	0.0072	0.0056	0.0942	0.0121	0.005	0.007	0.0068	0.1368	0.0893	0.006	0.0079	0.0039	0.0245	0.0069	0.0073	0.1788
3	rs7646074	192737635	1.06	0.591046266007479	1.55	0.693638871087907	0.399921808836874	0.4314803187659	0.1272	0.0716	0.0043	0.0049	0.0065	0.0042	0.0053	0.0147	0.1526	0.0054	0.0072	0.0056	0.0941	0.0121	0.005	0.007	0.0063	0.137	0.0891	0.006	0.0079	0.004	0.0245	0.0069	0.0073	0.1788
3	rs9879924	192745185	1.06	0.591046266007479	1.55	0.693638871087907	0.422725279028079	0.68914369692904	0.1269	0.0718	0.0044	0.0049	0.0065	0.0043	0.0054	0.0147	0.1533	0.0055	0.0072	0.0058	0.0928	0.0122	0.0052	0.0071	0.0063	0.137	0.0886	0.0059	0.0079	0.004	0.0248	0.0068	0.0075	0.1786
3	rs11713776	192746255	1.06	0.591046266007479	1.55	0.693638871087907	0.445620839485633	0.720983400918966	0.1268	0.0718	0.0045	0.0048	0.0065	0.0043	0.0054	0.0147	0.1533	0.0056	0.0073	0.0059	0.0927	0.0122	0.0052	0.0071	0.0063	0.137	0.0885	0.0059	0.0079	0.004	0.0248	0.0068	0.0074	0.1786
3	rs55824020	192747044	1.06	0.591046266007479	1.55	0.693638871087907	0.444726921756611	0.735970595055926	0.1267	0.0717	0.0045	0.0049	0.0065	0.0043	0.0054	0.0147	0.1534	0.0056	0.0073	0.0059	0.0926	0.0122	0.0053	0.0071	0.0063	0.137	0.0886	0.0059	0.0079	0.0041	0.0248	0.0068	0.0074	0.1786
3	rs79780374	192747334	1.06	0.591046266007479	1.55	0.693638871087907	0.464900885883443	0.783614943746558	0.1267	0.0717	0.0045	0.0048	0.0065	0.0043	0.0054	0.0147	0.1534	0.0056	0.0073	0.0059	0.0927	0.0122	0.0053	0.0071	0.0063	0.137	0.0885	0.0059	0.0079	0.0041	0.0248	0.0068	0.0074	0.1785
3	rs116107743	192749518	1.06	0.591046266007479	1.55	0.693638871087907	0.546490292749373	0.863781478615467	0.1267	0.0717	0.0045	0.0048	0.0065	0.0043	0.0054	0.0147	0.1533	0.0056	0.0073	0.0059	0.0927	0.0122	0.0053	0.0071	0.0063	0.137	0.0884	0.0059	0.0079	0.0041	0.0248	0.0068	0.0074	0.1785
3	rs4686623	192750989	1.07	0.542615033110665	1.55	0.693638871087907	0.695026738386926	1.17316937923469	0.127	0.0718	0.0045	0.0048	0.0066	0.0043	0.0054	0.0147	0.1528	0.0057	0.0072	0.006	0.0928	0.0122	0.0053	0.0071	0.0063	0.1368	0.0882	0.0059	0.0079	0.0041	0.025	0.0068	0.0075	0.1783
3	rs1157623	192752645	1.07	0.542615033110665	1.54	0.735299729443272	0.691064867901262	1.22712541974885	0.127	0.0719	0.0045	0.0049	0.0066	0.0043	0.0055	0.0146	0.1527	0.0057	0.0072	0.006	0.0928	0.0122	0.0053	0.0071	0.0063	0.1367	0.0881	0.0059	0.0079	0.0042	0.025	0.0068	0.0075	0.1782
3	rs80353510	192757975	1.11	0.375177619549844	1.53	0.778525311864042	0.248268972871562	1.46439122183542	0.1346	0.0699	0.0057	0.0059	0.0078	0.0048	0.0065	0.0135	0.1477	0.0068	0.007	0.0076	0.0937	0.0108	0.0065	0.0072	0.0069	0.1396	0.0807	0.0074	0.0086	0.0075	0.0259	0.0072	0.0084	0.1665
3	rs9283662	192758191	1.1	0.413206464175836	1.54	0.735299729443272	0.269267365643292	1.50470415917525	0.1353	0.0695	0.0058	0.0059	0.008	0.0048	0.0065	0.0134	0.1473	0.0069	0.007	0.0076	0.094	0.0107	0.0066	0.0072	0.0069	0.1397	0.0803	0.0076	0.0086	0.0077	0.026	0.0073	0.0085	0.1656
3	rs35107527	192758640	1.1	0.413206464175836	1.55	0.693638871087907	0.348284453325609	1.47980955248201	0.1363	0.0687	0.0058	0.0059	0.0081	0.0048	0.0064	0.0135	0.1475	0.007	0.007	0.0077	0.0946	0.0106	0.0065	0.007	0.0067	0.1408	0.0791	0.0077	0.0086	0.0082	0.0261	0.0073	0.0087	0.164
3	rs6789557	192758695	1.1	0.413206464175836	1.54	0.735299729443272	0.33519771766597	1.31758159612677	0.137	0.0685	0.0059	0.0059	0.0081	0.0048	0.0065	0.0135	0.1478	0.007	0.007	0.0077	0.0948	0.0106	0.0063	0.0072	0.0067	0.1412	0.079	0.0077	0.0085	0.0082	0.0262	0.0073	0.0087	0.1629
3	rs2367277	192758964	1.1	0.413206464175836	1.54	0.735299729443272	0.338043094642521	1.55002395235921	0.1384	0.068	0.0058	0.0058	0.0081	0.0046	0.0064	0.0138	0.1481	0.0071	0.0071	0.0076	0.0945	0.0107	0.0062	0.007	0.0065	0.1415	0.0795	0.0077	0.0087	0.0082	0.0254	0.007	0.0086	0.1627
3	rs116539883	192760453	1.1	0.413206464175836	1.55	0.693638871087907	0.237152928692063	1.44558199316886	0.1414	0.0671	0.0056	0.0054	0.008	0.0045	0.0058	0.0139	0.1485	0.0068	0.0066	0.007	0.0951	0.0108	0.0057	0.0065	0.0058	0.1427	0.0802	0.0077	0.0088	0.0082	0.025	0.0066	0.0083	0.163
3	rs74719624	192761773	1.1	0.413206464175836	1.55	0.693638871087907	0.230558902591652	1.37515011773055	0.1415	0.067	0.0055	0.0054	0.008	0.0045	0.0058	0.0139	0.1485	0.0068	0.0066	0.0069	0.0952	0.0108	0.0057	0.0065	0.0058	0.1428	0.0803	0.0077	0.0088	0.0082	0.0249	0.0066	0.0083	0.163
3	rs11716186	192763939	1.1	0.413206464175836	1.58	0.577869115575703	0.185123988224971	1.31236875482368	0.1417	0.0669	0.0055	0.0054	0.008	0.0045	0.0057	0.0139	0.1487	0.0068	0.0065	0.0068	0.0953	0.0108	0.0057	0.0065	0.0058	0.1428	0.0804	0.0077	0.0088	0.0082	0.0251	0.0065	0.0081	0.163
3	rs55727120	192766024	1.1	0.413206464175836	1.59	0.542287549749139	0.180423433020236	1.2731346517423	0.1417	0.067	0.0054	0.0053	0.008	0.0044	0.0056	0.0139	0.1489	0.0068	0.0065	0.0068	0.0952	0.0108	0.0056	0.0064	0.0057	0.1428	0.0805	0.0077	0.0088	0.0083	0.0251	0.0065	0.0082	0.1631
3	rs11709780	192767437	1.1	0.413206464175836	1.59	0.542287549749139	0.199604423016933	1.32414465000713	0.1417	0.0671	0.0053	0.0053	0.0079	0.0044	0.0056	0.0139	0.1488	0.0068	0.0065	0.0067	0.0951	0.0108	0.0056	0.0064	0.0056	0.143	0.0806	0.0078	0.0088	0.0085	0.025	0.0065	0.0081	0.1632
3	rs4687378	192769011	1.1	0.413206464175836	1.59	0.542287549749139	0.196928781969258	1.22662694774724	0.1417	0.0673	0.0053	0.0053	0.0079	0.0044	0.0055	0.0137	0.1491	0.0068	0.0065	0.0067	0.0951	0.0108	0.0056	0.0063	0.0056	0.1431	0.0807	0.0078	0.0088	0.0085	0.0249	0.0064	0.0081	0.1633
3	rs75628054	192769906	1.1	0.413206464175836	1.6	0.508176723760061	0.2153571857779	1.2937323318667	0.1419	0.0673	0.0052	0.0052	0.0079	0.0043	0.0054	0.0137	0.1492	0.0068	0.0065	0.0067	0.0952	0.0108	0.0056	0.0062	0.0055	0.1433	0.0807	0.0078	0.0087	0.0085	0.0249	0.0064	0.0081	0.1633
3	rs62287093	192770436	1.1	0.413206464175836	1.6	0.508176723760061	0.204661787163522	1.15029639857697	0.1419	0.0673	0.0052	0.0052	0.0079	0.0043	0.0054	0.0136	0.1492	0.0067	0.0065	0.0067	0.0952	0.0108	0.0056	0.0062	0.0055	0.1434	0.0808	0.0078	0.0087	0.0085	0.0249	0.0064	0.0081	0.1633
3	rs75813081	192770692	1.1	0.413206464175836	1.6	0.508176723760061	0.207953678428446	1.15029639857697	0.142	0.0673	0.0052	0.0052	0.0079	0.0043	0.0054	0.0136	0.1492	0.0067	0.0065	0.0067	0.0952	0.0108	0.0056	0.0062	0.0055	0.1434	0.0808	0.0078	0.0087	0.0085	0.0249	0.0064	0.0081	0.1633
3	rs992431	192775890	1.11	0.375177619549844	1.6	0.508176723760061	0.226944733846243	0.94741087635764	0.1426	0.0671	0.0052	0.0053	0.0078	0.0043	0.0053	0.0135	0.149	0.0066	0.0065	0.0065	0.0955	0.0108	0.0056	0.0062	0.0055	0.1435	0.0809	0.0078	0.0086	0.0084	0.025	0.0062	0.008	0.1633
3	rs62287096	192776795	1.11	0.375177619549844	1.6	0.508176723760061	0.269037631574521	0.964542058305909	0.1427	0.067	0.0051	0.0053	0.0078	0.0043	0.0053	0.0135	0.1489	0.0065	0.0064	0.0065	0.0957	0.0108	0.0056	0.0061	0.0055	0.1437	0.081	0.0078	0.0086	0.0084	0.025	0.006	0.0081	0.1635
3	rs9812435	192785472	1.11	0.375177619549844	1.61	0.475515229965307	0.285944021437508	0.843471425771156	0.143	0.0668	0.0049	0.0053	0.0076	0.0043	0.0051	0.0137	0.149	0.0062	0.0063	0.0062	0.0966	0.0106	0.0057	0.0061	0.0055	0.1446	0.0809	0.0081	0.0084	0.0084	0.0252	0.0057	0.0077	0.1635
3	rs1447836	192787376	1.11	0.375177619549844	1.61	0.475515229965307	0.297845536385653	0.66981442953669	0.143	0.0669	0.0049	0.0053	0.0076	0.0044	0.0051	0.0137	0.149	0.0062	0.0063	0.0062	0.0966	0.0106	0.0056	0.0062	0.0054	0.1447	0.0809	0.0081	0.0084	0.0085	0.0252	0.0057	0.0076	0.1635
3	rs6772678	192797746	1.11	0.375177619549844	1.62	0.444280725791627	0.292006413439315	0.537840807472134	0.1432	0.0669	0.0048	0.0053	0.0075	0.0044	0.005	0.0137	0.149	0.0061	0.0064	0.0061	0.0968	0.0106	0.0056	0.0062	0.0054	0.1448	0.0811	0.0081	0.0084	0.0084	0.0253	0.0055	0.0076	0.1635
3	rs13324442	192804400	1.11	0.375177619549844	1.61	0.475515229965307	0.297845536385653	0.570885871861992	0.1434	0.067	0.0048	0.0053	0.0075	0.0044	0.005	0.0137	0.1491	0.0061	0.0064	0.0061	0.0969	0.0106	0.0055	0.0061	0.0054	0.1446	0.0811	0.0081	0.0084	0.0084	0.0253	0.0055	0.0076	0.1635
3	rs62288409	192805770	1.11	0.375177619549844	1.61	0.475515229965307	0.299351408123875	0.567771912142077	0.1433	0.067	0.0048	0.0053	0.0074	0.0044	0.005	0.0137	0.1492	0.0061	0.0062	0.006	0.0975	0.0106	0.0055	0.0062	0.0054	0.1441	0.0811	0.0081	0.0084	0.0084	0.0253	0.0055	0.0075	0.1635
3	rs1993787	192807819	1.11	0.375177619549844	1.61	0.475515229965307	0.298816604811473	0.576558184949954	0.1434	0.067	0.0048	0.0054	0.0074	0.0046	0.005	0.0137	0.149	0.0061	0.0063	0.006	0.0973	0.0106	0.0055	0.0062	0.0054	0.1443	0.0813	0.0081	0.0084	0.0084	0.0256	0.0055	0.0074	0.1629
3	rs1498657	192812473	1.11	0.375177619549844	1.61	0.475515229965307	0.311593040376098	0.534772249586182	0.1437	0.0669	0.0047	0.0054	0.0074	0.0046	0.0049	0.0138	0.1489	0.006	0.0063	0.006	0.0976	0.0106	0.0054	0.0061	0.0054	0.1442	0.0813	0.0081	0.0084	0.0083	0.0256	0.0054	0.0075	0.163
3	rs4687382	192815280	1.11	0.375177619549844	1.61	0.475515229965307	0.424877256671026	0.420966422415988	0.1461	0.0664	0.0042	0.0054	0.0069	0.0048	0.0047	0.0142	0.1483	0.0055	0.0062	0.0057	0.0987	0.0105	0.005	0.0054	0.0055	0.1444	0.0816	0.0083	0.0083	0.0082	0.0263	0.005	0.0073	0.1628
3	rs62285603	192827997	1.11	0.375177619549844	1.62	0.444280725791627	0.40456823305296	0.267069877555314	0.1463	0.0663	0.0041	0.0053	0.0069	0.0048	0.0048	0.0143	0.1484	0.0055	0.0062	0.0057	0.0988	0.0104	0.0049	0.0053	0.0055	0.1442	0.0817	0.0083	0.0084	0.0082	0.0265	0.0049	0.0074	0.1627
3	rs6444686	192840477	1.1	0.413206464175836	1.62	0.444280725791627	0.452743856639565	0.190663228592348	0.1477	0.0656	0.0039	0.0053	0.0065	0.0048	0.0049	0.0147	0.1483	0.0051	0.0062	0.0055	0.1002	0.0104	0.0047	0.0047	0.0055	0.1429	0.0821	0.0085	0.0083	0.0081	0.0271	0.0048	0.0074	0.1628
3	rs1075458	192842282	1.1	0.413206464175836	1.62	0.444280725791627	0.455692977506812	0.163312060790751	0.1477	0.0656	0.0039	0.0053	0.0065	0.0048	0.0049	0.0147	0.1483	0.0051	0.0062	0.0055	0.1002	0.0104	0.0047	0.0047	0.0055	0.143	0.0822	0.0085	0.0083	0.0081	0.027	0.0048	0.0074	0.1628
3	rs76301341	192842612	1.1	0.413206464175836	1.62	0.444280725791627	0.455692977506812	0.160881814645972	0.1477	0.0656	0.0039	0.0053	0.0065	0.0048	0.0049	0.0147	0.1483	0.0051	0.0062	0.0055	0.1002	0.0104	0.0047	0.0047	0.0055	0.143	0.0822	0.0085	0.0083	0.0081	0.027	0.0048	0.0074	0.1628
3	rs4686626	192843266	1.1	0.413206464175836	1.62	0.444280725791627	0.460528020215354	0.1406180004191	0.1478	0.0656	0.0039	0.0053	0.0065	0.0048	0.0049	0.0147	0.1483	0.0051	0.0062	0.0055	0.1003	0.0104	0.0047	0.0047	0.0055	0.1429	0.0821	0.0085	0.0083	0.0081	0.027	0.0048	0.0074	0.1628
3	rs115713394	192843405	1.1	0.413206464175836	1.62	0.444280725791627	0.456175357679392	0.148078359229789	0.1478	0.0656	0.0039	0.0053	0.0065	0.0048	0.0049	0.0147	0.1483	0.0051	0.0062	0.0055	0.1003	0.0104	0.0047	0.0047	0.0055	0.1429	0.0821	0.0085	0.0083	0.0081	0.027	0.0048	0.0074	0.1628
3	rs34913824	192852470	1.1	0.413206464175836	1.61	0.475515229965307	0.439618863185265	0.152621024875718	0.1503	0.0667	0.0035	0.0052	0.0062	0.0047	0.0046	0.0146	0.1499	0.0048	0.0061	0.0049	0.0991	0.0097	0.0043	0.004	0.0051	0.143	0.0829	0.0085	0.0079	0.0076	0.0275	0.0045	0.007	0.1631
3	rs62286381	192865064	1.1	0.413206464175836	1.61	0.475515229965307	0.431835265705877	0.105349091599781	0.1506	0.0668	0.0035	0.0052	0.0062	0.0047	0.0046	0.0146	0.1501	0.0048	0.0061	0.0049	0.099	0.0097	0.0043	0.0039	0.0051	0.143	0.0829	0.0085	0.0079	0.0076	0.0276	0.0045	0.007	0.1632
3	rs73890031	192870075	1.1	0.413206464175836	1.62	0.444280725791627	0.433657053702187	0.0973489153999478	0.1506	0.0668	0.0035	0.0052	0.0062	0.0047	0.0046	0.0146	0.1501	0.0048	0.0061	0.0049	0.099	0.0097	0.0043	0.0039	0.0051	0.143	0.083	0.0085	0.0079	0.0075	0.0276	0.0045	0.007	0.1632
3	rs1807300	192873514	1.1	0.413206464175836	1.62	0.444280725791627	0.425401531865992	0.107095176384412	0.1507	0.0668	0.0035	0.0052	0.0062	0.0047	0.0045	0.0146	0.1501	0.0048	0.0062	0.0049	0.099	0.0096	0.0043	0.0039	0.0051	0.1431	0.083	0.0084	0.0079	0.0075	0.0276	0.0045	0.007	0.1632
3	rs113521809	192873699	1.1	0.413206464175836	1.62	0.444280725791627	0.424702569656232	0.111720374833512	0.1507	0.0668	0.0035	0.0052	0.0062	0.0047	0.0045	0.0146	0.1501	0.0048	0.0062	0.0049	0.099	0.0096	0.0043	0.0039	0.0051	0.1431	0.083	0.0084	0.0079	0.0075	0.0276	0.0045	0.007	0.1631
3	rs1381682	192895163	1.1	0.413206464175836	1.62	0.444280725791627	0.422260700991942	0.121629979884351	0.1508	0.0669	0.0034	0.0052	0.0061	0.0047	0.0045	0.0146	0.1501	0.0048	0.0063	0.0049	0.0991	0.0096	0.0043	0.0039	0.0051	0.1432	0.083	0.0084	0.0079	0.0074	0.0277	0.0045	0.007	0.1631
3	rs62286432	192904695	1.1	0.413206464175836	1.64	0.38599849551783	0.402071677796157	0.13032226683604	0.1511	0.0669	0.0034	0.0052	0.0059	0.0047	0.0044	0.0146	0.1502	0.0047	0.0062	0.0049	0.0991	0.0095	0.0042	0.004	0.005	0.1435	0.083	0.0084	0.0079	0.0073	0.0277	0.0044	0.007	0.163
3	rs10937569	192920071	1.09	0.453749840114468	1.64	0.38599849551783	0.395246206474882	0.115388302334708	0.1517	0.0671	0.0033	0.0051	0.0055	0.0046	0.0042	0.0146	0.1503	0.0046	0.0062	0.0049	0.0993	0.0092	0.004	0.004	0.005	0.1441	0.0831	0.0085	0.0079	0.0071	0.0279	0.0043	0.0069	0.1628
3	rs115536895	192927733	1.09	0.453749840114468	1.64	0.38599849551783	0.353623591557169	0.116247754989943	0.152	0.0672	0.0033	0.005	0.0055	0.0046	0.0042	0.0146	0.1503	0.0046	0.0062	0.0049	0.0994	0.0092	0.004	0.004	0.0049	0.1442	0.0832	0.0085	0.0079	0.007	0.028	0.0043	0.0068	0.1625
3	rs75538472	192932118	1.09	0.453749840114468	1.64	0.38599849551783	0.340120306749138	0.109440447081731	0.152	0.0672	0.0033	0.005	0.0055	0.0046	0.0041	0.0146	0.1502	0.0046	0.0062	0.0049	0.0994	0.0092	0.004	0.0039	0.0048	0.1442	0.0833	0.0085	0.0079	0.0069	0.0281	0.0043	0.0068	0.1624
3	rs78992712	192943001	1.09	0.453749840114468	1.64	0.38599849551783	0.300373806170835	0.101726761465826	0.1523	0.0674	0.0033	0.005	0.0054	0.0046	0.0041	0.0146	0.1501	0.0045	0.0061	0.005	0.0996	0.0091	0.004	0.0039	0.0047	0.1443	0.0835	0.0085	0.0079	0.0068	0.0282	0.0044	0.0068	0.1621
3	rs2276723	192948186	1.09	0.453749840114468	1.64	0.38599849551783	0.277842023109012	0.0767723215417254	0.1524	0.0675	0.0033	0.0049	0.0054	0.0047	0.0041	0.0147	0.1501	0.0045	0.0062	0.005	0.0996	0.0091	0.004	0.0038	0.0046	0.1445	0.0836	0.0085	0.0079	0.0067	0.0283	0.0044	0.0068	0.1618
3	rs1462483	192954665	1.09	0.453749840114468	1.64	0.38599849551783	0.269865170610601	0.0667559690699651	0.1524	0.0675	0.0034	0.0049	0.0054	0.0046	0.004	0.0147	0.1501	0.0045	0.0061	0.005	0.0997	0.0091	0.004	0.0037	0.0046	0.1445	0.0838	0.0086	0.0079	0.0067	0.0283	0.0044	0.0069	0.1617
3	rs6799059	192974862	1.09	0.453749840114468	1.64	0.38599849551783	0.267112054172944	0.0678632666738902	0.1526	0.0677	0.0033	0.0048	0.0054	0.0046	0.004	0.0148	0.1497	0.0044	0.0061	0.005	0.0997	0.009	0.004	0.0036	0.0046	0.1446	0.084	0.0086	0.008	0.0066	0.0284	0.0045	0.0068	0.1616
3	rs77964709	192983982	1.1	0.413206464175836	1.64	0.38599849551783	0.273977081962479	0.0743042512102028	0.1528	0.0679	0.0033	0.0048	0.0053	0.0046	0.004	0.0149	0.1495	0.0043	0.0061	0.005	0.0996	0.0089	0.004	0.0036	0.0046	0.1445	0.0841	0.0086	0.0081	0.0066	0.0283	0.0045	0.0068	0.1616
3	rs73196871	192992750	1.1	0.413206464175836	1.64	0.38599849551783	0.275370683094555	0.0748096758917711	0.1528	0.0679	0.0033	0.0048	0.0053	0.0046	0.004	0.0149	0.1495	0.0043	0.0061	0.005	0.0996	0.0089	0.0039	0.0036	0.0046	0.1445	0.0841	0.0086	0.0081	0.0066	0.0283	0.0045	0.0068	0.1615
3	rs2271791	192994543	1.1	0.413206464175836	1.65	0.358901199458623	0.285090285539325	0.0761157920833488	0.1528	0.068	0.0033	0.0048	0.0053	0.0046	0.0039	0.0149	0.1493	0.0043	0.0061	0.005	0.0996	0.0089	0.0039	0.0036	0.0046	0.1445	0.0842	0.0087	0.0082	0.0066	0.0284	0.0045	0.0068	0.1615
3	rs114812793	193016375	1.1	0.413206464175836	1.65	0.358901199458623	0.320654155242708	0.105017761869895	0.1536	0.0684	0.0033	0.0049	0.0051	0.0048	0.0041	0.0149	0.1488	0.0042	0.006	0.005	0.0994	0.0087	0.0038	0.0037	0.0045	0.1448	0.0845	0.0084	0.0078	0.0066	0.029	0.0042	0.0069	0.1612
3	rs56318524	193021756	1.1	0.413206464175836	1.65	0.358901199458623	0.335972489818134	0.117627900970223	0.1536	0.0684	0.0033	0.0049	0.0051	0.0048	0.0041	0.0149	0.1488	0.0042	0.006	0.005	0.0994	0.0087	0.0038	0.0037	0.0045	0.1448	0.0846	0.0084	0.0078	0.0066	0.029	0.0042	0.0069	0.1612
3	rs78188075	193031875	1.1	0.413206464175836	1.65	0.358901199458623	0.303403104910153	0.13077171605386	0.1539	0.0686	0.0033	0.0048	0.0051	0.0049	0.004	0.0149	0.1489	0.0041	0.006	0.0048	0.0996	0.0086	0.0037	0.0038	0.0043	0.1451	0.0853	0.0083	0.0077	0.0063	0.0289	0.004	0.0068	0.161
3	rs2280268	193031926	1.1	0.413206464175836	1.65	0.358901199458623	0.315231090050297	0.135024392327929	0.1539	0.0686	0.0033	0.0049	0.0051	0.0049	0.0041	0.0148	0.1489	0.0041	0.006	0.0048	0.0996	0.0085	0.0037	0.0038	0.0043	0.1451	0.0853	0.0083	0.0077	0.0063	0.0289	0.004	0.0068	0.161
3	rs8180090	193035208	1.1	0.413206464175836	1.65	0.358901199458623	0.326431144657341	0.154528282011522	0.1539	0.0686	0.0033	0.0049	0.0051	0.005	0.0042	0.0149	0.1485	0.0041	0.0061	0.0048	0.0998	0.0085	0.0037	0.0038	0.0044	0.1453	0.0853	0.0083	0.0077	0.0062	0.0288	0.004	0.0069	0.1607
3	rs73888252	193036783	1.1	0.413206464175836	1.65	0.358901199458623	0.333290591223936	0.152716186488065	0.1538	0.0688	0.0033	0.005	0.005	0.0051	0.0042	0.0149	0.1483	0.0042	0.0061	0.0049	0.0996	0.0085	0.0038	0.0038	0.0044	0.1451	0.0853	0.0083	0.0077	0.0062	0.0286	0.0041	0.007	0.1605
3	rs12493766	193039977	1.1	0.413206464175836	1.66	0.333131717406117	0.340953040288901	0.148643491774968	0.1539	0.0687	0.0033	0.005	0.005	0.0052	0.0042	0.0149	0.1483	0.0042	0.0061	0.0049	0.0995	0.0085	0.004	0.0039	0.0045	0.1449	0.0851	0.0083	0.0077	0.0062	0.0286	0.0041	0.007	0.1606
3	rs902189	193041287	1.1	0.413206464175836	1.66	0.333131717406117	0.352033336658516	0.152716186488065	0.1539	0.0686	0.0034	0.0051	0.005	0.0053	0.0042	0.0149	0.1483	0.0042	0.0061	0.0049	0.0995	0.0085	0.004	0.0039	0.0045	0.1448	0.085	0.0083	0.0077	0.0062	0.0286	0.0041	0.007	0.1607
3	rs60831237	193041503	1.1	0.413206464175836	1.66	0.333131717406117	0.350658103419934	0.151196152137267	0.1539	0.0686	0.0034	0.0051	0.005	0.0053	0.0042	0.0149	0.1484	0.0042	0.0061	0.005	0.0993	0.0085	0.0041	0.0039	0.0045	0.1447	0.085	0.0083	0.0077	0.0062	0.0286	0.0041	0.007	0.1607
3	rs12493236	193043636	1.1	0.413206464175836	1.67	0.308662716071979	0.339444488444657	0.151670577547215	0.1539	0.0685	0.0034	0.0051	0.005	0.0053	0.0042	0.0149	0.1484	0.0042	0.0061	0.005	0.099	0.0085	0.0041	0.0039	0.0045	0.1446	0.0852	0.0084	0.0078	0.0062	0.0286	0.0041	0.007	0.1605
3	rs1387700	193044923	1.1	0.413206464175836	1.67	0.308662716071979	0.303158209330609	0.16311716825127	0.1538	0.0684	0.0034	0.0051	0.005	0.0053	0.0043	0.0151	0.1484	0.0042	0.0061	0.005	0.0989	0.0089	0.0041	0.0039	0.0045	0.1442	0.0853	0.0083	0.0078	0.0062	0.0286	0.0041	0.007	0.1604
3	rs11718268	193051401	1.11	0.375177619549844	1.67	0.308662716071979	0.287846104403303	0.220930067034867	0.1535	0.0683	0.0035	0.0052	0.005	0.0055	0.0045	0.0152	0.1476	0.0043	0.0061	0.0051	0.0984	0.0089	0.0041	0.0042	0.0046	0.1434	0.0861	0.0083	0.0078	0.0061	0.0288	0.0041	0.0071	0.1604
3	rs74437357	193052769	1.11	0.375177619549844	1.69	0.263511633917478	0.289659329745111	0.254540955178961	0.1534	0.0682	0.0036	0.0053	0.0051	0.0056	0.0046	0.0152	0.1471	0.0044	0.0062	0.0051	0.0982	0.0089	0.0042	0.0044	0.0046	0.1428	0.0866	0.0082	0.0079	0.006	0.029	0.0041	0.0072	0.1605
3	rs2367602	193062451	1.11	0.375177619549844	1.69	0.263511633917478	0.363565452967196	0.440206414203479	0.1529	0.0679	0.0037	0.0057	0.0051	0.0059	0.0051	0.0154	0.1453	0.0046	0.0064	0.0053	0.0974	0.0089	0.0042	0.0051	0.0048	0.141	0.0883	0.0081	0.008	0.0058	0.0294	0.004	0.0074	0.1605
3	rs7634207	193067486	1.11	0.375177619549844	1.69	0.263511633917478	0.367993322944768	0.464776018810873	0.1528	0.0679	0.0037	0.0057	0.0051	0.006	0.0052	0.0154	0.1451	0.0046	0.0064	0.0053	0.0973	0.0091	0.0043	0.0051	0.0048	0.1408	0.0883	0.0081	0.008	0.0058	0.0294	0.0039	0.0075	0.1607
3	rs4687406	193067806	1.11	0.375177619549844	1.69	0.263511633917478	0.367073096925332	0.49747572597136	0.1527	0.0679	0.0037	0.0057	0.0051	0.006	0.0055	0.0154	0.1449	0.0047	0.0064	0.0053	0.0973	0.0091	0.0043	0.0051	0.0048	0.1408	0.0883	0.0081	0.0078	0.0058	0.0294	0.004	0.0075	0.1606
3	rs6794754	193074128	1.11	0.375177619549844	1.69	0.263511633917478	0.368697819738098	0.526148099722774	0.1527	0.0679	0.0037	0.0057	0.0052	0.0061	0.0056	0.0153	0.1448	0.0047	0.0065	0.0053	0.0971	0.0091	0.0043	0.0052	0.0049	0.1409	0.0884	0.0081	0.0078	0.0058	0.0294	0.004	0.0075	0.1606
3	rs7615731	193076739	1.11	0.375177619549844	1.69	0.263511633917478	0.363888513266512	0.571877544373897	0.1526	0.0679	0.0037	0.0057	0.0053	0.0061	0.0056	0.0153	0.1446	0.0047	0.0065	0.0053	0.097	0.0091	0.0043	0.0054	0.0049	0.1409	0.0883	0.0082	0.0078	0.0058	0.0294	0.004	0.0075	0.1605
3	rs77707720	193077087	1.11	0.375177619549844	1.69	0.263511633917478	0.343980547278063	0.565792461138587	0.1523	0.0679	0.0037	0.0057	0.0053	0.0061	0.0056	0.0152	0.1448	0.0047	0.0065	0.0053	0.0969	0.0091	0.0043	0.0054	0.0049	0.1411	0.0886	0.0082	0.0078	0.0057	0.0292	0.004	0.0075	0.1604
3	rs76420759	193077094	1.11	0.375177619549844	1.69	0.263511633917478	0.34387591972583	0.566075136751881	0.1523	0.0679	0.0037	0.0057	0.0053	0.0061	0.0056	0.0152	0.1448	0.0047	0.0065	0.0053	0.0969	0.0091	0.0043	0.0054	0.0049	0.1411	0.0886	0.0082	0.0078	0.0057	0.0292	0.004	0.0075	0.1604
3	rs80349754	193078262	1.11	0.375177619549844	1.69	0.263511633917478	0.335404232623463	0.570460997327925	0.1519	0.068	0.0038	0.0057	0.0053	0.0061	0.0056	0.0151	0.1449	0.0047	0.0065	0.0053	0.0969	0.0091	0.0043	0.0054	0.0049	0.1413	0.0888	0.0082	0.0078	0.0057	0.0292	0.004	0.0075	0.1601
3	rs6797429	193080414	1.11	0.375177619549844	1.69	0.263511633917478	0.321966959486064	0.591226405459382	0.1512	0.0681	0.0038	0.0058	0.0053	0.0061	0.0057	0.0149	0.1452	0.0047	0.0065	0.0053	0.0968	0.0092	0.0043	0.0054	0.005	0.1418	0.0893	0.0082	0.0079	0.0057	0.029	0.004	0.0075	0.1595
3	rs151276318	193080417	1.1	0.413206464175836	1.68	0.285465824887251	0.361737554822538	0.622848039580166	0.1512	0.068	0.0038	0.0058	0.0052	0.0062	0.0057	0.015	0.1452	0.0049	0.0065	0.0052	0.0969	0.0093	0.0043	0.0054	0.0049	0.1417	0.0893	0.0082	0.0078	0.0056	0.0292	0.004	0.0075	0.1595
3	rs114092385	193080883	1.1	0.413206464175836	1.68	0.285465824887251	0.367776693221459	0.625018171236135	0.1512	0.068	0.0038	0.0059	0.0052	0.0062	0.0057	0.015	0.1452	0.0049	0.0065	0.0052	0.0968	0.0093	0.0043	0.0054	0.005	0.1418	0.0892	0.0082	0.0078	0.0056	0.0292	0.004	0.0075	0.1595
3	rs12637558	193081122	1.1	0.413206464175836	1.68	0.285465824887251	0.373266536956949	0.630523745108975	0.1512	0.068	0.0038	0.0059	0.0052	0.0063	0.0057	0.0149	0.1452	0.0049	0.0065	0.0052	0.0968	0.0093	0.0043	0.0054	0.005	0.1418	0.0892	0.0082	0.0078	0.0056	0.0292	0.004	0.0075	0.1594
3	rs1387706	193087860	1.11	0.375177619549844	1.68	0.285465824887251	0.374030779745014	0.658658309756123	0.151	0.0682	0.0039	0.006	0.0053	0.0063	0.0058	0.0144	0.1451	0.005	0.0066	0.0052	0.0963	0.0093	0.0045	0.0056	0.005	0.1415	0.089	0.0082	0.0079	0.0056	0.0294	0.0041	0.0077	0.1592
3	rs115315834	193095187	1.11	0.375177619549844	1.69	0.263511633917478	0.424120537434261	0.767964855138326	0.1507	0.0682	0.004	0.0062	0.0053	0.0065	0.0059	0.0144	0.1449	0.005	0.0066	0.0052	0.0962	0.0093	0.0045	0.0059	0.0051	0.1413	0.0889	0.0083	0.008	0.0056	0.0293	0.0042	0.0077	0.1588
3	rs73198912	193095198	1.11	0.375177619549844	1.69	0.263511633917478	0.395470901589251	0.752836250935614	0.1507	0.0682	0.004	0.0061	0.0053	0.0065	0.0059	0.0144	0.145	0.005	0.0066	0.0052	0.0962	0.0093	0.0045	0.0059	0.0052	0.1413	0.0889	0.0083	0.008	0.0056	0.0293	0.0042	0.0077	0.1588
3	rs62285674	193095766	1.11	0.375177619549844	1.71	0.223208546872115	0.410557233674324	0.779658034415926	0.1507	0.0682	0.004	0.0061	0.0053	0.0065	0.0059	0.0145	0.1449	0.0051	0.0066	0.0053	0.0962	0.0093	0.0045	0.006	0.0052	0.1412	0.0889	0.0083	0.0081	0.0056	0.0293	0.0042	0.0077	0.1587
3	rs181247433	193101498	1.11	0.375177619549844	1.71	0.223208546872115	0.541436006506855	1.19943164051986	0.1499	0.0683	0.0042	0.0064	0.0056	0.0069	0.0066	0.0145	0.1459	0.0051	0.0068	0.0054	0.095	0.009	0.005	0.0065	0.0055	0.1392	0.0878	0.0086	0.0085	0.0049	0.0294	0.0043	0.008	0.1586
3	rs60294829	193101703	1.11	0.375177619549844	1.71	0.223208546872115	0.558591146123184	1.21036315692814	0.1499	0.0684	0.0042	0.0064	0.0056	0.0069	0.0067	0.0145	0.1459	0.0051	0.0068	0.0054	0.095	0.009	0.005	0.0065	0.0055	0.1391	0.0878	0.0086	0.0086	0.0049	0.0294	0.0043	0.008	0.1586
3	rs7632075	193103028	1.12	0.339600448506511	1.67	0.308662716071979	0.565389872343421	1.27681461645517	0.1494	0.0685	0.0043	0.0063	0.0056	0.007	0.0068	0.0145	0.1462	0.005	0.007	0.0054	0.0947	0.0088	0.0051	0.0066	0.0056	0.1387	0.0878	0.0086	0.0086	0.0048	0.0293	0.0043	0.0083	0.1586
3	rs73198918	193105872	1.12	0.339600448506511	1.67	0.308662716071979	0.573841408828984	1.28568746936207	0.1495	0.0687	0.0042	0.0062	0.0056	0.0069	0.0068	0.0144	0.1464	0.005	0.0071	0.0054	0.0948	0.0087	0.0051	0.0066	0.0056	0.1388	0.0877	0.0086	0.0085	0.0048	0.0294	0.0043	0.0083	0.1586
3	rs1489924	193106126	1.12	0.339600448506511	1.67	0.308662716071979	0.573033977641486	1.28133343070253	0.1495	0.0687	0.0042	0.0062	0.0056	0.0069	0.0068	0.0144	0.1464	0.005	0.0071	0.0054	0.0948	0.0087	0.0051	0.0066	0.0056	0.1388	0.0877	0.0086	0.0085	0.0048	0.0294	0.0043	0.0083	0.1586
3	rs11924182	193109920	1.12	0.339600448506511	1.67	0.308662716071979	0.54091215753495	1.32970230118673	0.1498	0.0687	0.0042	0.0061	0.0055	0.0069	0.0068	0.0145	0.1466	0.005	0.0071	0.0054	0.0946	0.0085	0.0051	0.0066	0.0058	0.1389	0.0876	0.0086	0.0085	0.0047	0.0293	0.0043	0.0084	0.1586
3	rs2280476	193117009	1.12	0.339600448506511	1.66	0.333131717406117	0.553815283440025	1.40230171397799	0.1498	0.0688	0.0042	0.006	0.0055	0.0068	0.0068	0.0144	0.1465	0.005	0.0071	0.0054	0.0945	0.0085	0.0051	0.0066	0.0059	0.1388	0.0876	0.0087	0.0086	0.0047	0.0293	0.0043	0.0084	0.1585
3	rs77422793	193123676	1.13	0.306408690300974	1.66	0.333131717406117	0.72169671598989	1.69647917782245	0.1493	0.0714	0.0043	0.0063	0.0062	0.007	0.0068	0.0147	0.1475	0.0051	0.0072	0.0055	0.0942	0.0083	0.0057	0.0071	0.0064	0.134	0.0883	0.0091	0.0082	0.0046	0.0291	0.0045	0.0087	0.1563
3	rs6444718	193123759	1.13	0.306408690300974	1.66	0.333131717406117	0.697232148795588	1.72576022678056	0.1493	0.0715	0.0043	0.0063	0.0063	0.007	0.0068	0.0147	0.1475	0.0051	0.0072	0.0055	0.0942	0.0085	0.0057	0.0071	0.0064	0.1338	0.0883	0.0091	0.0082	0.0046	0.0291	0.0045	0.0087	0.1562
3	rs9827944	193124035	1.13	0.306408690300974	1.65	0.358901199458623	0.69796797866698	1.66290759741697	0.149	0.0719	0.0043	0.0062	0.0063	0.007	0.0069	0.0147	0.1477	0.0051	0.0072	0.0056	0.0942	0.0084	0.0058	0.0071	0.0064	0.1331	0.0884	0.0091	0.0082	0.0046	0.0291	0.0046	0.0087	0.1561
3	rs78889212	193125363	1.13	0.306408690300974	1.65	0.358901199458623	0.799964487982339	1.60718219369098	0.1487	0.0736	0.004	0.0059	0.0065	0.007	0.007	0.0152	0.1485	0.0055	0.0073	0.0056	0.0934	0.0083	0.0061	0.007	0.0063	0.1316	0.0883	0.0093	0.0081	0.0046	0.029	0.0046	0.0088	0.1554
3	rs6444721	193126859	1.13	0.306408690300974	1.65	0.358901199458623	0.991161257523868	1.56142988553365	0.1485	0.075	0.0039	0.0058	0.0067	0.0072	0.0072	0.0156	0.1492	0.0056	0.0074	0.0056	0.0928	0.0082	0.0063	0.0071	0.0063	0.1303	0.0878	0.0094	0.008	0.0047	0.0289	0.0047	0.0089	0.1547
3	rs6764121	193130384	1.13	0.306408690300974	1.65	0.358901199458623	0.995355115471458	1.55451564310177	0.1483	0.0753	0.0038	0.0057	0.0067	0.0072	0.007	0.0157	0.1493	0.0056	0.0075	0.0056	0.0929	0.0081	0.0063	0.0071	0.0062	0.1303	0.0878	0.0094	0.008	0.0047	0.0289	0.0047	0.0089	0.1546
3	rs10446356	193134759	1.13	0.306408690300974	1.65	0.358901199458623	0.952818748818349	1.2219762574982	0.1492	0.0762	0.0038	0.0055	0.0067	0.0069	0.0062	0.0159	0.1492	0.0059	0.0077	0.0056	0.0927	0.008	0.0061	0.007	0.0061	0.1303	0.0878	0.0093	0.008	0.0047	0.0287	0.005	0.0086	0.1545
3	rs76572079	193134991	1.13	0.306408690300974	1.64	0.38599849551783	0.995098140531508	1.24292864469373	0.1492	0.0763	0.0037	0.0055	0.0067	0.0069	0.0062	0.0161	0.1492	0.0059	0.0076	0.0056	0.0928	0.008	0.0061	0.0069	0.0061	0.1303	0.0878	0.0093	0.008	0.0047	0.0287	0.005	0.0086	0.1545
3	rs2087490	193138111	1.13	0.306408690300974	1.63	0.414449909043039	0.797075454330121	0.71620196103391	0.1502	0.0778	0.0035	0.0049	0.0065	0.0069	0.006	0.0168	0.1499	0.0059	0.007	0.0054	0.0936	0.0073	0.0062	0.0061	0.0055	0.1303	0.0887	0.0085	0.0077	0.0047	0.0286	0.0054	0.0086	0.1541
3	rs62285717	193156966	1.12	0.339600448506511	1.62	0.444280725791627	1.03882242829584	0.285272005136179	0.1527	0.0779	0.0032	0.0041	0.0059	0.0066	0.0055	0.0169	0.1506	0.0061	0.0066	0.0051	0.0946	0.0068	0.0057	0.0049	0.0047	0.1325	0.0898	0.0079	0.0072	0.0044	0.0283	0.0054	0.008	0.1549
3	rs74659624	193157645	1.12	0.339600448506511	1.62	0.444280725791627	1.07586780763529	0.291263381897018	0.1527	0.0779	0.0031	0.0041	0.0059	0.0066	0.0055	0.0169	0.1507	0.0061	0.0066	0.005	0.0947	0.0068	0.0057	0.0049	0.0046	0.1325	0.0898	0.0079	0.0072	0.0044	0.0283	0.0054	0.008	0.1549
3	rs1489930	193157924	1.12	0.339600448506511	1.63	0.414449909043039	1.09182730348916	0.293150806912992	0.1527	0.0779	0.0031	0.0041	0.0059	0.0066	0.0055	0.0169	0.1507	0.0061	0.0066	0.005	0.0947	0.0068	0.0057	0.0049	0.0046	0.1325	0.0898	0.0079	0.0072	0.0044	0.0283	0.0054	0.008	0.1549
3	rs12497916	193159449	1.12	0.339600448506511	1.63	0.414449909043039	1.09129380811898	0.296225727407852	0.1527	0.0779	0.0031	0.0041	0.0059	0.0066	0.0055	0.0169	0.1507	0.0061	0.0066	0.005	0.0947	0.0068	0.0057	0.0049	0.0046	0.1324	0.0898	0.0079	0.0072	0.0044	0.0284	0.0054	0.008	0.1549
3	rs1489931	193162230	1.12	0.339600448506511	1.63	0.414449909043039	1.09779173055842	0.303955160435429	0.1526	0.078	0.0031	0.0041	0.0059	0.0065	0.0055	0.0169	0.1508	0.0062	0.0066	0.005	0.0948	0.0068	0.0057	0.0049	0.0046	0.1323	0.0898	0.0079	0.0072	0.0044	0.0285	0.0053	0.008	0.155
3	rs75701551	193164783	1.12	0.339600448506511	1.63	0.414449909043039	1.1242064880047	0.294095902778297	0.1527	0.0781	0.0031	0.004	0.0059	0.0065	0.0054	0.0169	0.151	0.0062	0.0066	0.005	0.0948	0.0068	0.0057	0.0049	0.0045	0.1324	0.0899	0.0079	0.0071	0.0044	0.0284	0.0053	0.008	0.1549
3	rs1489941	193164821	1.12	0.339600448506511	1.63	0.414449909043039	1.1242064880047	0.29421410445727	0.1527	0.0781	0.0031	0.004	0.0059	0.0065	0.0054	0.0169	0.151	0.0062	0.0066	0.005	0.0948	0.0068	0.0057	0.0049	0.0045	0.1324	0.0899	0.0079	0.0071	0.0044	0.0284	0.0053	0.008	0.1549
3	rs114803341	193165297	1.12	0.339600448506511	1.62	0.444280725791627	1.12654650375122	0.289144455305643	0.1527	0.0782	0.0031	0.004	0.0059	0.0065	0.0054	0.0169	0.151	0.0062	0.0066	0.005	0.0948	0.0068	0.0057	0.0048	0.0045	0.1324	0.0899	0.0079	0.0071	0.0044	0.0284	0.0053	0.008	0.1549
