## Supplementary Tab. 4 for "Sparse haplotype-based fine-scale local ancestry inference at scale reveals recent selection on immune responses": 304206_file05 (part 37 of 161)

Chromosome	rs_number	hg19_GRCh37_Position	LDAS_26pop	-log10(p_LDAS_26pop)	LDAS_5continent	-log10(p_LDAS_5continent)	-log10(p_AAS_26pop)	-log10(p_AAS_5continent)	prob_ACB	prob_ASW	prob_BEB	prob_CDX	prob_CEU	prob_CHB	prob_CHS	prob_CLM	prob_ESN	prob_FIN	prob_GBR	prob_GIH	prob_GWD	prob_IBS	prob_ITU	prob_JPT	prob_KHV	prob_LWK	prob_MSL	prob_MXL	prob_PEL	prob_PJL	prob_PUR	prob_STU	prob_TSI	prob_YRI
3	rs35424709	193171979	1.13	0.306408690300974	1.62	0.444280725791627	1.11881380880324	0.175953530831188	0.1533	0.0791	0.0029	0.0035	0.006	0.0061	0.0047	0.0168	0.1518	0.0063	0.0065	0.0049	0.0946	0.0069	0.0054	0.0044	0.004	0.1331	0.0906	0.008	0.0067	0.0043	0.0281	0.0052	0.0082	0.1547
3	rs78158429	193174233	1.12	0.339600448506511	1.62	0.444280725791627	1.13827541837022	0.138223683378998	0.1537	0.0797	0.0028	0.0032	0.0061	0.0059	0.0045	0.0168	0.1523	0.0063	0.0065	0.0047	0.0945	0.0068	0.0052	0.0042	0.0038	0.1336	0.0911	0.0081	0.0066	0.0042	0.0279	0.0051	0.0082	0.1545
3	rs116800109	193175055	1.12	0.339600448506511	1.62	0.444280725791627	1.16205895166662	0.14377156807406	0.1538	0.0799	0.0027	0.0031	0.0062	0.0059	0.0044	0.0168	0.1524	0.0063	0.0065	0.0047	0.0944	0.0068	0.0052	0.0042	0.0038	0.1337	0.0913	0.0081	0.0065	0.0042	0.0279	0.0051	0.0082	0.1544
3	rs62285744	193180510	1.12	0.339600448506511	1.62	0.444280725791627	1.38006929867258	0.109777077185642	0.1544	0.0809	0.0025	0.0028	0.0064	0.0057	0.0042	0.0167	0.153	0.0065	0.0064	0.0044	0.094	0.0068	0.0048	0.0038	0.0035	0.1346	0.0921	0.0083	0.0063	0.004	0.0276	0.0048	0.0083	0.1538
3	rs12696666	193182715	1.12	0.339600448506511	1.62	0.444280725791627	1.38542762923561	0.106096057113032	0.1544	0.0809	0.0025	0.0028	0.0064	0.0057	0.0042	0.0167	0.153	0.0065	0.0064	0.0044	0.0939	0.0068	0.0048	0.0038	0.0035	0.1346	0.092	0.0083	0.0063	0.004	0.0276	0.0048	0.0083	0.1538
3	rs3796181	193183817	1.12	0.339600448506511	1.62	0.444280725791627	1.39274693730177	0.105183376293743	0.1544	0.0809	0.0025	0.0028	0.0064	0.0057	0.0042	0.0168	0.153	0.0065	0.0064	0.0044	0.0939	0.0068	0.0048	0.0038	0.0035	0.1346	0.092	0.0083	0.0063	0.004	0.0276	0.0048	0.0083	0.1539
3	rs73198981	193194829	1.12	0.339600448506511	1.61	0.475515229965307	1.37539928696475	0.0936794640491989	0.1542	0.0811	0.0025	0.0028	0.0064	0.0057	0.0042	0.0168	0.1531	0.0065	0.0064	0.0045	0.0939	0.0068	0.0048	0.0038	0.0035	0.1345	0.092	0.0083	0.0063	0.0041	0.0276	0.0048	0.0083	0.1537
3	rs12632609	193195902	1.12	0.339600448506511	1.61	0.475515229965307	1.36539824676321	0.0897543985335138	0.1541	0.0812	0.0025	0.0027	0.0064	0.0056	0.0042	0.0168	0.1531	0.0065	0.0064	0.0045	0.0939	0.0068	0.0048	0.0038	0.0034	0.1345	0.092	0.0083	0.0064	0.0041	0.0276	0.0048	0.0083	0.1536
3	rs80163935	193206922	1.11	0.375177619549844	1.61	0.475515229965307	1.45876595469756	0.0630081124065204	0.1536	0.0818	0.0027	0.0027	0.0065	0.0056	0.0043	0.017	0.1532	0.0066	0.0064	0.0046	0.094	0.0068	0.0049	0.0037	0.0033	0.1343	0.0919	0.0083	0.0065	0.0042	0.0277	0.0049	0.0084	0.1529
3	rs6788448	193209178	1.11	0.375177619549844	1.61	0.475515229965307	1.46742124758588	0.0647003949659433	0.1535	0.082	0.0027	0.0027	0.0065	0.0056	0.0043	0.017	0.1533	0.0067	0.0064	0.0046	0.0941	0.0067	0.0047	0.0036	0.0033	0.134	0.0919	0.0083	0.0065	0.0043	0.0277	0.005	0.0084	0.1531
3	rs13084154	193209668	1.11	0.375177619549844	1.6	0.508176723760061	1.44062163887628	0.0630754403159176	0.1535	0.082	0.0027	0.0027	0.0065	0.0055	0.0043	0.017	0.1533	0.0067	0.0064	0.0046	0.0941	0.0067	0.0047	0.0036	0.0033	0.1341	0.0919	0.0083	0.0065	0.0043	0.0277	0.005	0.0084	0.1531
3	rs74549707	193217185	1.11	0.375177619549844	1.61	0.475515229965307	1.40252837420568	0.045505279576202	0.1537	0.0821	0.0027	0.0026	0.0065	0.0054	0.0041	0.0168	0.1535	0.0067	0.0064	0.0046	0.0938	0.0066	0.0047	0.0036	0.0031	0.1346	0.0918	0.0083	0.0065	0.0043	0.0277	0.005	0.0085	0.153
3	rs9866274	193221230	1.11	0.375177619549844	1.61	0.475515229965307	1.43044618983967	0.0359487385041832	0.154	0.0822	0.0027	0.0026	0.0065	0.0053	0.0039	0.0168	0.1535	0.0067	0.0064	0.0046	0.0936	0.0066	0.0047	0.0036	0.003	0.1349	0.0918	0.0083	0.0065	0.0044	0.0277	0.005	0.0083	0.153
3	rs75167638	193234108	1.11	0.375177619549844	1.61	0.475515229965307	1.25703170592106	0.00978121619572833	0.1539	0.0824	0.0027	0.0026	0.0065	0.005	0.0038	0.0166	0.1535	0.0067	0.0065	0.0045	0.0934	0.0067	0.0048	0.0034	0.0027	0.1348	0.0917	0.0082	0.0066	0.0053	0.0277	0.0052	0.0083	0.1532
3	rs533962	193237838	1.11	0.375177619549844	1.61	0.475515229965307	1.25440165697271	0.00823179318221974	0.1539	0.0822	0.0027	0.0026	0.0065	0.005	0.0038	0.0166	0.1535	0.0067	0.0065	0.0045	0.0934	0.0067	0.0048	0.0033	0.0027	0.1348	0.0918	0.0082	0.0066	0.0055	0.0277	0.0052	0.0083	0.1533
3	rs35230624	193239277	1.11	0.375177619549844	1.61	0.475515229965307	1.27814804343763	0.00738776296259432	0.1539	0.0823	0.0027	0.0026	0.0065	0.005	0.0038	0.0166	0.1535	0.0067	0.0065	0.0045	0.0934	0.0067	0.0048	0.0033	0.0026	0.1348	0.0918	0.0082	0.0066	0.0056	0.0277	0.0052	0.0083	0.1533
3	rs584757	193250096	1.11	0.375177619549844	1.61	0.475515229965307	1.17255921339854	0.00437762342012653	0.1537	0.0824	0.0027	0.0025	0.0064	0.0049	0.0038	0.0165	0.1538	0.0065	0.0065	0.0045	0.0934	0.0067	0.0048	0.0032	0.0026	0.1348	0.0921	0.0082	0.0065	0.0055	0.0277	0.0053	0.0082	0.1535
3	rs78912308	193266100	1.11	0.375177619549844	1.61	0.475515229965307	1.12897855749277	0.00329174442220662	0.1537	0.0826	0.0027	0.0025	0.0064	0.0048	0.0038	0.0164	0.1538	0.0064	0.0065	0.0045	0.0934	0.0067	0.0048	0.003	0.0025	0.1348	0.0924	0.0081	0.0065	0.0055	0.0277	0.0053	0.008	0.1538
3	rs9825325	193268387	1.11	0.375177619549844	1.61	0.475515229965307	1.10689673766938	0.0032605000908621	0.1538	0.0826	0.0027	0.0025	0.0063	0.0048	0.0038	0.0164	0.1539	0.0064	0.0065	0.0045	0.0934	0.0067	0.0048	0.003	0.0025	0.1347	0.0925	0.0081	0.0065	0.0054	0.0278	0.0053	0.008	0.1539
3	rs114080994	193273757	1.11	0.375177619549844	1.65	0.358901199458623	1.02812358335599	0.0026835674621607	0.1538	0.0828	0.0027	0.0025	0.0063	0.0047	0.0038	0.0164	0.154	0.0062	0.0065	0.0045	0.0935	0.0067	0.0048	0.0029	0.0024	0.1348	0.0928	0.008	0.0065	0.0054	0.0278	0.0054	0.0078	0.154
3	rs114807764	193290125	1.11	0.375177619549844	1.65	0.358901199458623	0.821973338798793	0.00471323609573375	0.1545	0.0838	0.0028	0.0025	0.0058	0.0044	0.0037	0.0158	0.1545	0.0052	0.0063	0.0042	0.0938	0.0066	0.0046	0.0022	0.0022	0.1349	0.0947	0.0077	0.0063	0.005	0.0279	0.0055	0.0068	0.1551
3	rs78714632	193297786	1.11	0.375177619549844	1.63	0.414449909043039	0.837053778522247	0.00414350437471257	0.1546	0.084	0.0028	0.0025	0.0057	0.0044	0.0036	0.0157	0.1546	0.0049	0.0062	0.0042	0.0938	0.0066	0.0046	0.0021	0.0022	0.1349	0.0951	0.0076	0.0063	0.0049	0.0279	0.0056	0.0066	0.1554
3	rs381417	193298496	1.11	0.375177619549844	1.63	0.414449909043039	0.837053778522247	0.00416126763765552	0.1546	0.084	0.0028	0.0025	0.0057	0.0044	0.0036	0.0157	0.1546	0.0049	0.0062	0.0042	0.0938	0.0066	0.0046	0.0021	0.0022	0.1349	0.0951	0.0076	0.0063	0.0049	0.0279	0.0056	0.0066	0.1554
3	rs56002867	193299226	1.11	0.375177619549844	1.63	0.414449909043039	0.836974100868484	0.00416126763765552	0.1546	0.084	0.0028	0.0025	0.0057	0.0044	0.0036	0.0157	0.1546	0.0049	0.0062	0.0042	0.0938	0.0066	0.0046	0.0021	0.0022	0.1349	0.0951	0.0076	0.0063	0.0049	0.0279	0.0056	0.0066	0.1554
3	rs13086245	193322833	1.11	0.375177619549844	1.63	0.414449909043039	0.851207652904283	0.00729159452439102	0.1547	0.0841	0.0029	0.0025	0.0056	0.0043	0.0036	0.0157	0.1546	0.0048	0.0062	0.0042	0.094	0.0066	0.0046	0.002	0.0021	0.1349	0.0953	0.0076	0.0063	0.0049	0.0278	0.0056	0.0065	0.1556
3	rs7624750	193334991	1.11	0.375177619549844	1.63	0.414449909043039	0.853536281407039	0.0079535186904546	0.1547	0.0841	0.0029	0.0025	0.0056	0.0043	0.0036	0.0157	0.1546	0.0048	0.0062	0.0042	0.094	0.0066	0.0046	0.002	0.0021	0.1349	0.0953	0.0076	0.0063	0.0049	0.0278	0.0056	0.0065	0.1556
3	rs34307082	193336676	1.11	0.375177619549844	1.63	0.414449909043039	0.858604339908728	0.00743609436313294	0.155	0.0841	0.0029	0.0025	0.0056	0.0043	0.0036	0.0157	0.1547	0.0048	0.0062	0.0042	0.0939	0.0066	0.0046	0.0019	0.0021	0.1349	0.0953	0.0076	0.0063	0.0048	0.0278	0.0056	0.0065	0.1556
3	rs34520293	193340310	1.11	0.375177619549844	1.63	0.414449909043039	0.885277024912756	0.00724375751520087	0.1552	0.0842	0.0029	0.0025	0.0056	0.0043	0.0036	0.0157	0.1548	0.0048	0.0062	0.0042	0.0938	0.0066	0.0046	0.0018	0.0021	0.1348	0.0953	0.0076	0.0063	0.0048	0.0278	0.0056	0.0065	0.1556
3	rs1078932	193358672	1.11	0.375177619549844	1.62	0.444280725791627	0.953828628218674	0.00906958857596834	0.1551	0.0842	0.003	0.0025	0.0056	0.0044	0.0036	0.0157	0.1549	0.0048	0.0062	0.0041	0.0938	0.0066	0.0045	0.0018	0.0021	0.1348	0.0953	0.0076	0.0063	0.0048	0.0278	0.0056	0.0065	0.1556
3	rs100774	193358734	1.11	0.375177619549844	1.62	0.444280725791627	0.914028597329603	0.00923135296761053	0.1552	0.0842	0.003	0.0025	0.0056	0.0044	0.0036	0.0157	0.1549	0.0048	0.0061	0.0041	0.0938	0.0066	0.0045	0.0018	0.0021	0.1348	0.0953	0.0076	0.0063	0.0048	0.0278	0.0055	0.0065	0.1557
3	rs753815	193359205	1.11	0.375177619549844	1.62	0.444280725791627	0.911549096428794	0.00610142432035487	0.1554	0.0843	0.003	0.0025	0.0056	0.0044	0.0036	0.0157	0.155	0.0048	0.0061	0.0041	0.0938	0.0067	0.0046	0.0018	0.0021	0.1345	0.0953	0.0075	0.0063	0.0048	0.0277	0.0055	0.0065	0.1556
3	rs78767626	193364872	1.11	0.375177619549844	1.62	0.444280725791627	0.911796919794194	0.00703053085747853	0.1557	0.0843	0.003	0.0026	0.0055	0.0045	0.0035	0.0157	0.1549	0.0048	0.0061	0.004	0.0939	0.0067	0.0045	0.0018	0.0022	0.1348	0.0954	0.0075	0.0063	0.0046	0.0274	0.0055	0.0064	0.1555
3	rs74442140	193365152	1.11	0.375177619549844	1.6	0.508176723760061	0.919078924101545	0.00675142240247479	0.1557	0.0844	0.003	0.0026	0.0055	0.0045	0.0035	0.0157	0.1549	0.0048	0.0061	0.004	0.0938	0.0067	0.0045	0.0018	0.0022	0.1348	0.0954	0.0075	0.0063	0.0046	0.0274	0.0055	0.0064	0.1555
3	rs9831772	193365939	1.11	0.375177619549844	1.6	0.508176723760061	0.929131109016275	0.00679752820136604	0.1558	0.0844	0.0031	0.0026	0.0055	0.0045	0.0036	0.0157	0.1549	0.0048	0.0061	0.004	0.094	0.0067	0.0045	0.0018	0.0022	0.1348	0.0954	0.0075	0.0062	0.0046	0.0274	0.0055	0.0064	0.1555
3	rs75207134	193370700	1.11	0.375177619549844	1.6	0.508176723760061	0.931963881428267	0.00714857798344151	0.1558	0.0844	0.0031	0.0026	0.0055	0.0045	0.0036	0.0157	0.1548	0.0048	0.0061	0.004	0.094	0.0067	0.0045	0.0018	0.0022	0.1348	0.0954	0.0074	0.0062	0.0046	0.0274	0.0055	0.0064	0.1555
3	rs79129003	193373936	1.11	0.375177619549844	1.59	0.542287549749139	0.936052711755194	0.00753325145155703	0.1558	0.0844	0.0031	0.0026	0.0055	0.0045	0.0036	0.0157	0.1548	0.0048	0.0061	0.004	0.094	0.0067	0.0045	0.0018	0.0022	0.1348	0.0954	0.0074	0.0062	0.0046	0.0274	0.0055	0.0064	0.1555
3	rs9851685	193374964	1.11	0.375177619549844	1.58	0.577869115575703	0.938392524162428	0.00748459053134696	0.1558	0.0844	0.0031	0.0026	0.0055	0.0045	0.0036	0.0157	0.1548	0.0048	0.0061	0.004	0.0939	0.0067	0.0045	0.0018	0.0022	0.1348	0.0954	0.0074	0.0062	0.0046	0.0274	0.0055	0.0064	0.1555
3	rs35134178	193387549	1.11	0.375177619549844	1.58	0.577869115575703	0.943749766449282	0.00618901724744817	0.1558	0.0844	0.0031	0.0027	0.0054	0.0046	0.0036	0.0156	0.1547	0.0048	0.0061	0.004	0.0939	0.0068	0.0045	0.0018	0.0022	0.1349	0.0954	0.0074	0.0063	0.0046	0.0273	0.0055	0.0063	0.1554
3	rs35875021	193394080	1.11	0.375177619549844	1.58	0.577869115575703	0.997583367693868	0.00770486185456981	0.1558	0.0844	0.0031	0.0027	0.0054	0.0046	0.0036	0.0156	0.1547	0.0048	0.0061	0.0039	0.0939	0.0066	0.0045	0.0018	0.0022	0.1349	0.0956	0.0074	0.0063	0.0045	0.0273	0.0055	0.0063	0.1554
3	rs6797542	193409094	1.11	0.375177619549844	1.57	0.614941920479678	1.29625953823134	0.00663687948091612	0.1556	0.0846	0.003	0.0028	0.0054	0.0049	0.0036	0.0155	0.1542	0.0051	0.0061	0.0038	0.0936	0.0068	0.0044	0.0019	0.0023	0.135	0.0958	0.0073	0.0064	0.0043	0.0273	0.0056	0.0064	0.1553
3	rs4687447	193411705	1.11	0.375177619549844	1.57	0.614941920479678	1.27172348786668	0.00741190806594664	0.1557	0.0845	0.0031	0.0028	0.0054	0.0049	0.0037	0.0154	0.1541	0.0051	0.0061	0.0037	0.0937	0.0068	0.0044	0.0019	0.0024	0.1349	0.0958	0.0073	0.0064	0.0043	0.0273	0.0056	0.0065	0.1553
3	rs115575058	193414675	1.11	0.375177619549844	1.57	0.614941920479678	1.29255348651105	0.00601449121456772	0.1557	0.0845	0.0031	0.0028	0.0054	0.0049	0.0037	0.0154	0.154	0.0051	0.0061	0.0037	0.0937	0.0068	0.0045	0.0019	0.0024	0.1346	0.096	0.0073	0.0064	0.0043	0.0273	0.0056	0.0065	0.1554
3	rs7652334	193420857	1.11	0.375177619549844	1.57	0.614941920479678	1.36957011166744	0.00412578206888543	0.1557	0.0844	0.0031	0.0028	0.0054	0.0049	0.0037	0.0153	0.154	0.0052	0.0061	0.0038	0.0937	0.0068	0.0046	0.0019	0.0023	0.1345	0.0959	0.0073	0.0064	0.0044	0.0273	0.0056	0.0065	0.1554
3	rs75617451	193423082	1.11	0.375177619549844	1.56	0.653525583231	1.61130558030745	0.0019499203450004	0.1555	0.0844	0.0031	0.0027	0.0057	0.0049	0.0037	0.0154	0.1532	0.0055	0.0063	0.004	0.0935	0.0068	0.0045	0.0017	0.0023	0.1341	0.0968	0.0072	0.0063	0.0044	0.0272	0.0058	0.0066	0.1554
3	rs56383340	193423144	1.11	0.375177619549844	1.52	0.823332010267983	1.64346111658915	0.00218014209107752	0.1555	0.0844	0.0032	0.0027	0.0057	0.0049	0.0037	0.0154	0.1531	0.0055	0.0063	0.004	0.0935	0.0068	0.0044	0.0017	0.0023	0.1341	0.0968	0.0072	0.0063	0.0044	0.0272	0.0058	0.0066	0.1554
3	rs9873968	193423447	1.11	0.375177619549844	1.51	0.869735485018148	1.63475371524109	0.00225580778728023	0.1556	0.0843	0.0031	0.0027	0.0058	0.005	0.0037	0.0156	0.153	0.0056	0.0064	0.0039	0.0933	0.0069	0.0044	0.0017	0.0024	0.1338	0.097	0.0071	0.0063	0.0044	0.0272	0.0058	0.0067	0.1552
3	rs7650095	193424106	1.12	0.339600448506511	1.51	0.869735485018148	1.51722450157434	0.00172289164738791	0.1555	0.0843	0.0032	0.0027	0.0058	0.005	0.0037	0.0157	0.1531	0.0053	0.0065	0.0039	0.0934	0.0069	0.0043	0.0017	0.0024	0.1335	0.0972	0.007	0.0066	0.0044	0.027	0.0058	0.0068	0.1552
3	rs280531	193424529	1.12	0.339600448506511	1.45	1.18248085352797	1.27833718833373	0.00137253430991809	0.1555	0.0844	0.0032	0.0027	0.0059	0.0049	0.0036	0.0157	0.153	0.0052	0.0066	0.0039	0.0936	0.0069	0.0042	0.0017	0.0024	0.1335	0.0973	0.007	0.0067	0.0045	0.0269	0.0058	0.0068	0.1552
3	rs78909879	193425429	1.12	0.339600448506511	1.45	1.18248085352797	1.24942914830822	0.000992349611491794	0.1554	0.0843	0.0033	0.0028	0.0059	0.0049	0.0036	0.0157	0.1529	0.0052	0.0066	0.0039	0.0936	0.0069	0.0042	0.0018	0.0025	0.1335	0.0973	0.007	0.0067	0.0045	0.0269	0.0058	0.0068	0.1551
3	rs73205379	193432112	1.12	0.339600448506511	1.45	1.18248085352797	1.32221884763323	0.00041856945675622	0.1547	0.0841	0.0038	0.003	0.0063	0.0054	0.0039	0.0162	0.1518	0.0054	0.0068	0.0043	0.0933	0.0069	0.0043	0.0022	0.0028	0.1329	0.0972	0.0068	0.0065	0.0047	0.0264	0.0062	0.0068	0.1542
3	rs7645356	193434660	1.12	0.339600448506511	1.45	1.18248085352797	1.42374305839986	0.000629522126809214	0.1546	0.0839	0.0038	0.003	0.0063	0.0054	0.0041	0.0162	0.1517	0.0055	0.0068	0.0043	0.0932	0.007	0.0043	0.0023	0.0028	0.1329	0.0972	0.0068	0.0065	0.0047	0.0264	0.0062	0.0068	0.1542
3	rs280557	193440146	1.12	0.339600448506511	1.45	1.18248085352797	1.40546777536462	0.000534687371422717	0.1548	0.0839	0.0038	0.003	0.0063	0.0054	0.0041	0.0162	0.1517	0.0055	0.0068	0.0043	0.0932	0.007	0.0043	0.0023	0.0028	0.1328	0.0971	0.0068	0.0065	0.0047	0.0264	0.0062	0.0068	0.1541
3	rs280559	193443522	1.12	0.339600448506511	1.45	1.18248085352797	1.21947561398549	0.000960486341333486	0.1547	0.084	0.0038	0.003	0.0064	0.0054	0.0041	0.0162	0.1518	0.0055	0.0068	0.0043	0.0933	0.007	0.0043	0.0023	0.0028	0.133	0.0972	0.0068	0.0065	0.0047	0.0264	0.0058	0.0068	0.1541
3	rs13099503	193451240	1.12	0.339600448506511	1.45	1.18248085352797	0.838010163060877	0.00023388512840635	0.1547	0.0841	0.0038	0.0029	0.0064	0.0052	0.0041	0.0163	0.1519	0.0055	0.0067	0.0044	0.0929	0.0072	0.0045	0.0025	0.003	0.1333	0.0975	0.0067	0.0062	0.005	0.0259	0.0059	0.0067	0.1536
3	rs9812273	193452049	1.12	0.339600448506511	1.45	1.18248085352797	0.743276746871725	0.000108176284454776	0.1548	0.0841	0.0038	0.0027	0.0064	0.0051	0.0041	0.0163	0.1519	0.0055	0.0066	0.0045	0.0928	0.0073	0.0045	0.0025	0.003	0.1334	0.0976	0.0066	0.0061	0.0052	0.0258	0.0059	0.0068	0.1534
3	rs9790089	193452943	1.12	0.339600448506511	1.45	1.18248085352797	0.612385171316319	0.000719840729387122	0.1548	0.0841	0.0039	0.0027	0.0062	0.005	0.004	0.0165	0.1518	0.0055	0.0067	0.0046	0.0925	0.0072	0.0046	0.0026	0.0031	0.133	0.0975	0.0066	0.0061	0.0053	0.0257	0.0061	0.0069	0.1537
3	rs1500715	193453621	1.12	0.339600448506511	1.45	1.18248085352797	0.569608316530549	0.00257279121012251	0.1549	0.0842	0.004	0.0028	0.0062	0.0049	0.0041	0.0166	0.1513	0.0055	0.0068	0.0046	0.0922	0.0072	0.0046	0.0026	0.0032	0.1326	0.0976	0.0067	0.0061	0.0054	0.0256	0.0062	0.0071	0.1538
3	rs6805912	193453733	1.12	0.339600448506511	1.45	1.18248085352797	0.546885063623785	0.00154214926628541	0.155	0.0843	0.0041	0.0028	0.0062	0.0049	0.0041	0.0166	0.1512	0.0055	0.0068	0.0047	0.0922	0.0072	0.0046	0.0026	0.0032	0.1326	0.0976	0.0067	0.0061	0.0054	0.0256	0.0062	0.0071	0.1536
3	rs9879522	193454694	1.12	0.339600448506511	1.44	1.24044493409381	0.478263694987489	0.00130589991905459	0.1554	0.084	0.0042	0.0028	0.0063	0.0049	0.004	0.0166	0.1511	0.0055	0.0069	0.0048	0.0915	0.0069	0.0046	0.0028	0.0034	0.1323	0.0975	0.0067	0.006	0.0054	0.0254	0.0063	0.0072	0.1539
3	rs80202318	193455595	1.12	0.339600448506511	1.43	1.30010819984047	0.347863342356859	0.00209366671479434	0.1542	0.0828	0.0045	0.003	0.0068	0.0051	0.0042	0.0163	0.1513	0.0055	0.0072	0.0053	0.0899	0.0075	0.005	0.0029	0.0039	0.1326	0.096	0.0067	0.007	0.0056	0.0245	0.0066	0.0073	0.1544
3	rs115007958	193455667	1.12	0.339600448506511	1.43	1.30010819984047	0.340953040288901	0.00231995385091221	0.1541	0.0827	0.0045	0.003	0.0068	0.0052	0.0042	0.0163	0.1513	0.0054	0.0072	0.0054	0.0898	0.0075	0.0051	0.0029	0.0039	0.1328	0.0959	0.0067	0.0071	0.0056	0.0244	0.0067	0.0073	0.1545
3	rs9860866	193455953	1.12	0.339600448506511	1.42	1.36148099659693	0.345709279932507	0.00301638026007775	0.1538	0.0824	0.0046	0.0031	0.0069	0.0052	0.0043	0.0163	0.1514	0.0055	0.0073	0.0055	0.0892	0.0077	0.0052	0.003	0.0041	0.1328	0.0954	0.0068	0.0074	0.0057	0.0242	0.0068	0.0074	0.1546
3	rs114174630	193466366	1.09	0.453749840114468	1.43	1.30010819984047	0.443179558041336	0.0442846865317722	0.1525	0.0803	0.0051	0.0033	0.0075	0.0057	0.0047	0.0162	0.1507	0.0053	0.0079	0.0062	0.0877	0.0086	0.0061	0.0034	0.0051	0.1332	0.0928	0.0061	0.0075	0.0057	0.0236	0.0074	0.0076	0.1563
3	rs871331	193474671	1.09	0.453749840114468	1.43	1.30010819984047	0.535100513138099	0.0829347456538004	0.1524	0.0803	0.0051	0.0033	0.0075	0.0057	0.0047	0.0162	0.1506	0.0053	0.0079	0.0062	0.0876	0.0086	0.0061	0.0034	0.0052	0.1334	0.0928	0.0061	0.0075	0.0057	0.0236	0.0074	0.0076	0.1564
3	rs1568665	193474957	1.09	0.453749840114468	1.41	1.42457320662932	0.549652220969344	0.0892102255528843	0.1524	0.0802	0.0051	0.0033	0.0075	0.0057	0.0047	0.0162	0.1507	0.0053	0.0079	0.0062	0.0876	0.0087	0.0061	0.0034	0.0052	0.1335	0.0928	0.0061	0.0075	0.0057	0.0237	0.0075	0.0076	0.1562
3	rs7652911	193475693	1.09	0.453749840114468	1.41	1.42457320662932	0.521441346329424	0.0912380688461112	0.1524	0.0802	0.0051	0.0033	0.0075	0.0057	0.0047	0.0162	0.1505	0.0052	0.0079	0.0063	0.0876	0.0087	0.0061	0.0035	0.005	0.1334	0.0929	0.0061	0.0075	0.0057	0.0237	0.0075	0.0076	0.1564
3	rs1472550	193479456	1.09	0.453749840114468	1.41	1.42457320662932	0.532303291203735	0.108684480987511	0.1524	0.0803	0.0051	0.0033	0.0076	0.0057	0.0047	0.0162	0.1503	0.0052	0.0079	0.0067	0.0877	0.0087	0.0061	0.0034	0.005	0.1334	0.0934	0.006	0.0077	0.0056	0.0237	0.0074	0.0075	0.1557
3	rs11928384	193480560	1.09	0.453749840114468	1.47	1.07160640764864	0.551566715428479	0.106761735439972	0.1526	0.0802	0.005	0.0033	0.0076	0.0056	0.0046	0.0162	0.1503	0.0052	0.0079	0.0068	0.0877	0.0087	0.0061	0.0034	0.0051	0.1335	0.0935	0.006	0.0077	0.0056	0.0239	0.0073	0.0074	0.1556
3	rs75731786	193482610	1.09	0.453749840114468	1.46	1.12620512571235	0.517972640725094	0.0899880188312368	0.1527	0.0802	0.005	0.0033	0.0075	0.0056	0.0047	0.0161	0.1504	0.0052	0.0079	0.0067	0.0877	0.0087	0.006	0.0034	0.0051	0.1338	0.0935	0.0059	0.0075	0.0056	0.0239	0.0073	0.0074	0.1554
3	rs904879	193485565	1.08	0.496867270490283	1.47	1.07160640764864	0.40139214599677	0.069398192197637	0.1526	0.0801	0.005	0.0033	0.0075	0.0056	0.0047	0.016	0.1506	0.0052	0.0078	0.0066	0.088	0.0089	0.006	0.0035	0.0051	0.1347	0.0937	0.0056	0.0076	0.0057	0.0237	0.0068	0.0074	0.1548
3	rs73207484	193489403	1.08	0.496867270490283	1.47	1.07160640764864	0.307927867552857	0.0590243768754411	0.1533	0.0797	0.005	0.0033	0.0074	0.0055	0.0048	0.0156	0.1505	0.005	0.0074	0.0064	0.0883	0.0088	0.006	0.0036	0.0053	0.1353	0.0937	0.0054	0.0077	0.0057	0.0237	0.0066	0.0074	0.1551
3	rs76232313	193489705	1.08	0.496867270490283	1.46	1.12620512571235	0.283528653809304	0.0520741171203467	0.1532	0.0796	0.005	0.0033	0.0074	0.0055	0.0048	0.0156	0.1506	0.005	0.0074	0.0064	0.0884	0.0088	0.006	0.0036	0.0053	0.1354	0.0936	0.0054	0.0077	0.0057	0.0237	0.0066	0.0074	0.1552
3	rs11709913	193494703	1.08	0.496867270490283	1.46	1.12620512571235	0.216945128677532	0.0591553835914021	0.1531	0.0796	0.005	0.0032	0.0074	0.0052	0.0047	0.0155	0.1506	0.005	0.0073	0.0063	0.0885	0.0088	0.006	0.0036	0.0053	0.1361	0.0936	0.0053	0.0077	0.0057	0.0237	0.0066	0.0073	0.1553
3	rs4687455	193498133	1.08	0.496867270490283	1.46	1.12620512571235	0.194273680865693	0.0581108038099986	0.153	0.0795	0.005	0.0032	0.0074	0.0052	0.0047	0.0155	0.1506	0.0049	0.0073	0.0063	0.0887	0.0088	0.006	0.0036	0.0053	0.1363	0.0934	0.0054	0.0077	0.0057	0.0237	0.0066	0.0073	0.1553
3	rs472450	193512548	1.08	0.496867270490283	1.47	1.07160640764864	0.161317241233828	0.0909249139739374	0.1529	0.0788	0.005	0.0032	0.0075	0.0051	0.0048	0.0153	0.1504	0.0049	0.0072	0.0062	0.089	0.0089	0.006	0.0037	0.0052	0.1373	0.0932	0.0058	0.0078	0.0057	0.0236	0.0065	0.0074	0.1555
3	rs7610693	193531364	1.08	0.496867270490283	1.47	1.07160640764864	0.164015232706225	0.0849046189092807	0.1522	0.0781	0.0049	0.0032	0.0075	0.0049	0.0049	0.0149	0.1489	0.0047	0.0072	0.0061	0.0895	0.0093	0.0066	0.0037	0.0052	0.1389	0.0923	0.0058	0.0078	0.0058	0.0242	0.0064	0.0075	0.1563
3	rs1392705	193533201	1.07	0.542615033110665	1.47	1.07160640764864	0.230685551182753	0.0720117473988008	0.1519	0.0779	0.0047	0.003	0.0075	0.0046	0.0048	0.0148	0.1484	0.0046	0.0071	0.0059	0.0901	0.0095	0.0069	0.0034	0.0053	0.1406	0.0923	0.0057	0.008	0.0056	0.0243	0.0062	0.0075	0.1562
3	rs2001520	193534485	1.07	0.542615033110665	1.46	1.12620512571235	0.302179674647388	0.0481101441270902	0.1523	0.0778	0.0046	0.0029	0.0074	0.0044	0.0047	0.0145	0.1482	0.0046	0.007	0.0057	0.0902	0.0098	0.0071	0.0032	0.0054	0.1409	0.0927	0.0059	0.0081	0.0056	0.0245	0.0061	0.0074	0.1556
3	rs997552	193536433	1.07	0.542615033110665	1.47	1.07160640764864	0.310253096146269	0.0296999361896832	0.1525	0.0779	0.0045	0.0029	0.0075	0.0041	0.0046	0.0143	0.1479	0.0047	0.007	0.0055	0.0904	0.0099	0.0069	0.0032	0.0054	0.1415	0.0929	0.0059	0.0081	0.0056	0.0247	0.006	0.0074	0.1554
3	rs514033	193537441	1.07	0.542615033110665	1.48	1.01867282088958	0.36431948892702	0.0296999361896832	0.1528	0.0777	0.0045	0.0026	0.0075	0.0039	0.0045	0.0143	0.1478	0.0047	0.007	0.0055	0.0906	0.0099	0.0069	0.0032	0.0054	0.1421	0.0928	0.0059	0.0081	0.0056	0.0246	0.0059	0.0074	0.1556
3	rs587612	193537559	1.07	0.542615033110665	1.43	1.30010819984047	0.357241830218246	0.0293636850180866	0.1526	0.0777	0.0046	0.0026	0.0075	0.0039	0.0045	0.014	0.1479	0.0047	0.0071	0.0056	0.0905	0.0099	0.0069	0.0032	0.0054	0.1424	0.0929	0.0059	0.0081	0.0056	0.0247	0.0057	0.0073	0.1557
3	rs13097468	193543080	1.06	0.591046266007479	1.43	1.30010819984047	0.357989112949054	0.0258739064348485	0.1526	0.0776	0.0046	0.0026	0.0075	0.0039	0.0044	0.0141	0.1479	0.0048	0.0071	0.0055	0.0906	0.0099	0.0069	0.0032	0.0054	0.1426	0.0929	0.0059	0.0081	0.0056	0.0247	0.0055	0.0074	0.1556
3	rs2030580	193546874	1.06	0.591046266007479	1.43	1.30010819984047	0.373321099311305	0.0259642663958041	0.1526	0.0776	0.0046	0.0026	0.0075	0.0038	0.0044	0.0141	0.1479	0.0048	0.0071	0.0054	0.0907	0.0099	0.0069	0.0032	0.0054	0.1427	0.0929	0.0059	0.0082	0.0056	0.0246	0.0054	0.0074	0.1556
3	rs115332455	193551504	1.06	0.591046266007479	1.45	1.18248085352797	0.371740441615989	0.0279897283905579	0.1527	0.0776	0.0046	0.0026	0.0075	0.0037	0.0044	0.0141	0.1478	0.0048	0.0071	0.0054	0.0905	0.0099	0.0069	0.0032	0.0054	0.1428	0.093	0.0059	0.0082	0.0056	0.0246	0.0054	0.0074	0.1556
3	rs57691048	193553879	1.06	0.591046266007479	1.45	1.18248085352797	0.377809034217757	0.0286018294494998	0.1528	0.0777	0.0046	0.0026	0.0074	0.0037	0.0044	0.0141	0.1478	0.0048	0.0071	0.0054	0.0904	0.0098	0.0069	0.0032	0.0055	0.1429	0.093	0.0059	0.0082	0.0057	0.0246	0.0054	0.0074	0.1555
3	rs1474303	193559375	1.06	0.591046266007479	1.45	1.18248085352797	0.408156342870122	0.0361594049063466	0.153	0.0777	0.0045	0.0026	0.0073	0.0036	0.0044	0.0143	0.1479	0.0047	0.007	0.0054	0.0903	0.0097	0.0068	0.0032	0.0054	0.1432	0.0931	0.006	0.0083	0.0057	0.0246	0.0051	0.0074	0.1555
3	Affx-21948632	193559978	1.06	0.591046266007479	1.44	1.24044493409381	0.396820423572716	0.0236203135640135	0.153	0.0777	0.0045	0.0026	0.0073	0.0036	0.0044	0.0143	0.1477	0.0047	0.007	0.0053	0.0903	0.0098	0.0068	0.0032	0.0054	0.1432	0.0931	0.006	0.0083	0.0058	0.0246	0.0051	0.0074	0.1556
3	rs56261869	193560747	1.06	0.591046266007479	1.44	1.24044493409381	0.377754138920992	0.0165332135525662	0.1532	0.0777	0.0045	0.0025	0.0073	0.0035	0.0042	0.0143	0.1476	0.0048	0.007	0.0053	0.0902	0.0098	0.0069	0.0032	0.0054	0.1432	0.093	0.006	0.0083	0.006	0.0247	0.0052	0.0074	0.1557
3	rs77078566	193560976	1.06	0.591046266007479	1.44	1.24044493409381	0.379677886939659	0.0166789357694632	0.1532	0.0777	0.0045	0.0025	0.0073	0.0035	0.0042	0.0143	0.1476	0.0048	0.007	0.0053	0.0902	0.0098	0.0069	0.0032	0.0054	0.1432	0.093	0.006	0.0083	0.006	0.0247	0.0052	0.0074	0.1557
3	rs653108	193561219	1.06	0.591046266007479	1.44	1.24044493409381	0.383872255582577	0.0191739824496588	0.1532	0.0776	0.0045	0.0025	0.0073	0.0035	0.0042	0.0143	0.1476	0.0048	0.007	0.0053	0.0902	0.0098	0.0069	0.0032	0.0054	0.1432	0.0929	0.006	0.0083	0.006	0.0247	0.0052	0.0074	0.1557
3	rs2651153	193567146	1.06	0.591046266007479	1.44	1.24044493409381	0.387811786080101	0.021838138548968	0.1533	0.0765	0.0046	0.0026	0.0069	0.0035	0.0041	0.0144	0.1474	0.0049	0.007	0.0054	0.0908	0.0098	0.0071	0.0032	0.0055	0.1428	0.0931	0.006	0.0083	0.006	0.0246	0.0052	0.0074	0.1562
3	rs74858592	193567277	1.06	0.591046266007479	1.44	1.24044493409381	0.384758258860891	0.0234907964316172	0.1533	0.0765	0.0047	0.0026	0.0069	0.0036	0.0041	0.0144	0.1474	0.0049	0.007	0.0054	0.0908	0.0098	0.0071	0.0032	0.0055	0.1428	0.0931	0.006	0.0083	0.006	0.0244	0.0052	0.0074	0.1562
3	rs73078138	193569447	1.06	0.591046266007479	1.44	1.24044493409381	0.402808488833789	0.0244924375674286	0.1534	0.0762	0.0047	0.0026	0.0067	0.0036	0.0041	0.0144	0.1473	0.005	0.007	0.0054	0.091	0.0099	0.0072	0.0032	0.0056	0.1428	0.0931	0.006	0.0083	0.006	0.0244	0.0051	0.0075	0.1564
3	rs73209246	193571178	1.06	0.591046266007479	1.44	1.24044493409381	0.444905634616464	0.0381345621301667	0.1537	0.0761	0.0048	0.0027	0.0067	0.0036	0.004	0.0144	0.1474	0.005	0.007	0.0054	0.0913	0.0099	0.0072	0.0032	0.0057	0.1409	0.093	0.0059	0.0083	0.0061	0.0245	0.0051	0.0075	0.1572
3	rs9843602	193574033	1.06	0.591046266007479	1.43	1.30010819984047	0.460770427578822	0.0389488455233696	0.1535	0.0761	0.0048	0.0027	0.0067	0.0036	0.004	0.0144	0.147	0.0051	0.007	0.0055	0.0917	0.0099	0.0073	0.0033	0.0057	0.1408	0.0929	0.0059	0.0084	0.0061	0.0246	0.0051	0.0076	0.1572
3	rs9821927	193575743	1.06	0.591046266007479	1.42	1.36148099659693	0.480178848976177	0.0399914064391814	0.1535	0.0761	0.0048	0.0027	0.0067	0.0036	0.004	0.0144	0.1469	0.0051	0.007	0.0055	0.0918	0.0099	0.0073	0.0033	0.0057	0.1408	0.0929	0.0059	0.0084	0.0061	0.0246	0.0051	0.0074	0.1571
3	rs2630243	193578961	1.06	0.591046266007479	1.4	1.48939427074937	0.447829612514005	0.0234907964316172	0.1535	0.076	0.0049	0.0027	0.0068	0.0036	0.004	0.0146	0.1471	0.0051	0.0069	0.0055	0.0918	0.01	0.0073	0.0033	0.0058	0.1403	0.0929	0.0061	0.0085	0.0059	0.0245	0.0051	0.0074	0.1571
3	rs55921958	193579530	1.06	0.591046266007479	1.4	1.48939427074937	0.415495314923875	0.0240981167671086	0.1535	0.076	0.005	0.0028	0.0068	0.0037	0.004	0.0145	0.1471	0.0051	0.007	0.0056	0.0916	0.01	0.0073	0.0033	0.0058	0.1403	0.0929	0.0061	0.0085	0.0059	0.0245	0.0051	0.0074	0.1571
3	rs643774	193580304	1.06	0.591046266007479	1.39	1.55595320949678	0.428261551124858	0.030915371327677	0.1535	0.076	0.005	0.0028	0.0068	0.0037	0.0039	0.0146	0.1472	0.0051	0.007	0.0056	0.0916	0.01	0.0073	0.0033	0.0058	0.1402	0.0929	0.0059	0.0085	0.0059	0.0245	0.0051	0.0074	0.1571
3	rs74733468	193580775	1.06	0.591046266007479	1.38	1.62425864340582	0.422841463240576	0.0280365926626037	0.1535	0.076	0.005	0.0028	0.0068	0.0037	0.0039	0.0146	0.1472	0.005	0.007	0.0056	0.0916	0.01	0.0073	0.0033	0.0058	0.1402	0.0929	0.0059	0.0085	0.0059	0.0245	0.0051	0.0074	0.1571
3	rs79712770	193581342	1.06	0.591046266007479	1.37	1.69431881237172	0.415898549523004	0.0246245546219409	0.1535	0.076	0.005	0.0028	0.0068	0.0037	0.0039	0.0146	0.1472	0.005	0.007	0.0057	0.0917	0.0099	0.0073	0.0033	0.0058	0.1402	0.0929	0.0059	0.0085	0.0059	0.0245	0.0051	0.0074	0.157
3	rs55860232	193584317	1.06	0.591046266007479	1.35	1.83973452191541	0.401731839708162	0.0198441420362906	0.1534	0.0758	0.0051	0.0028	0.0068	0.0036	0.0038	0.0146	0.1475	0.0049	0.007	0.0058	0.0918	0.0099	0.0073	0.0033	0.0058	0.1401	0.093	0.0059	0.0085	0.0059	0.0244	0.0051	0.0074	0.1568
3	rs968862	193584824	1.06	0.591046266007479	1.33	1.99225932571379	0.432246305294377	0.0153902037302699	0.1532	0.0757	0.0051	0.0027	0.0068	0.0037	0.0037	0.0146	0.1477	0.0049	0.007	0.0058	0.0919	0.0099	0.0074	0.0034	0.0059	0.1404	0.0925	0.0059	0.0086	0.0059	0.0245	0.0051	0.0075	0.1566
3	rs564006	193588456	1.06	0.591046266007479	1.33	1.99225932571379	0.0910596614124828	0.0139851904949278	0.1524	0.0761	0.0052	0.0031	0.007	0.0038	0.0034	0.0141	0.1488	0.0048	0.0069	0.0061	0.093	0.0094	0.0067	0.0035	0.0053	0.1386	0.093	0.0056	0.0087	0.0061	0.0245	0.0052	0.0075	0.1578
3	rs1165647	193591466	1.05	0.642211085129376	1.33	1.99225932571379	0.0238141417181148	0.0136526932927299	0.1514	0.0761	0.0053	0.0035	0.0071	0.0039	0.0037	0.0136	0.1489	0.0048	0.0069	0.0065	0.0939	0.0091	0.0061	0.004	0.005	0.1378	0.0927	0.0059	0.0088	0.0061	0.0244	0.0052	0.0076	0.1583
3	rs79773931	193593314	1.04	0.69615671060944	1.32	2.0712046926868	0.0182327233449694	0.0681412792066994	0.1473	0.0748	0.0055	0.0047	0.0074	0.0044	0.0047	0.0139	0.1489	0.0046	0.0064	0.0068	0.0941	0.0087	0.0063	0.0048	0.0055	0.1372	0.0922	0.0061	0.0096	0.0059	0.0247	0.0053	0.0073	0.1593
3	rs1165651	193596813	1.04	0.69615671060944	1.32	2.0712046926868	0.0169669027151791	0.0738002367806995	0.1472	0.0747	0.0054	0.0047	0.0074	0.0044	0.0048	0.0139	0.1489	0.0046	0.0063	0.0068	0.0941	0.0087	0.0063	0.0049	0.0055	0.1372	0.0922	0.0062	0.0096	0.0059	0.0246	0.0053	0.0073	0.1593
3	rs78780477	193597501	1.04	0.69615671060944	1.32	2.0712046926868	0.0162954810784687	0.0674471379883101	0.1471	0.0747	0.0054	0.0047	0.0074	0.0044	0.0049	0.0139	0.1489	0.0046	0.0063	0.0068	0.0941	0.0087	0.0063	0.0049	0.0055	0.1372	0.0922	0.0062	0.0096	0.0059	0.0246	0.0053	0.0073	0.1593
3	rs78180970	193598924	1.04	0.69615671060944	1.31	2.15194721725653	0.015723293279088	0.0680022136518628	0.147	0.0747	0.0055	0.0047	0.0074	0.0044	0.005	0.0139	0.1489	0.0046	0.0063	0.0068	0.0941	0.0087	0.0063	0.0049	0.0055	0.1372	0.0922	0.0062	0.0096	0.0059	0.0246	0.0053	0.0073	0.1593
3	rs62286521	193612160	1.04	0.69615671060944	1.31	2.15194721725653	0.0094394092400209	0.0901438999532543	0.1461	0.0743	0.0055	0.0048	0.0075	0.0046	0.0052	0.0139	0.1486	0.0046	0.0064	0.0068	0.094	0.0087	0.0064	0.0051	0.0055	0.1375	0.092	0.0062	0.0097	0.0058	0.0247	0.0056	0.0074	0.1592
3	rs115165713	193616600	1.04	0.69615671060944	1.31	2.15194721725653	0.00912710739600698	0.0947108498544757	0.1458	0.0742	0.0056	0.0048	0.0076	0.0046	0.0052	0.014	0.1485	0.0046	0.0064	0.0068	0.0942	0.0087	0.0064	0.0051	0.0055	0.1376	0.0919	0.0063	0.0098	0.0057	0.0247	0.0057	0.0072	0.1593
3	rs62286526	193618452	1.04	0.69615671060944	1.3	2.23449294624366	0.00922870286767511	0.101890344209039	0.1456	0.0742	0.0056	0.0048	0.0076	0.0047	0.0052	0.014	0.1485	0.0046	0.0064	0.0068	0.0942	0.0087	0.0063	0.0052	0.0055	0.1377	0.0919	0.0063	0.0098	0.0057	0.0247	0.0057	0.0071	0.1593
3	rs1500716	193621071	1.04	0.69615671060944	1.3	2.23449294624366	0.0107266588875169	0.16311716825127	0.1452	0.074	0.0057	0.0049	0.0077	0.0048	0.0054	0.014	0.1483	0.0047	0.0064	0.0069	0.0942	0.0087	0.0064	0.0053	0.0055	0.1378	0.0918	0.0063	0.0099	0.0057	0.0248	0.0058	0.0071	0.159
3	rs62286528	193622452	1.04	0.69615671060944	1.3	2.23449294624366	0.00915604752482897	0.146293899622087	0.1451	0.0739	0.0057	0.0049	0.0077	0.0049	0.0055	0.0141	0.1482	0.0046	0.0064	0.0069	0.0941	0.0086	0.0064	0.0053	0.0055	0.1377	0.0918	0.0063	0.0099	0.0057	0.0248	0.0058	0.0071	0.159
3	rs62286532	193625175	1.04	0.69615671060944	1.3	2.23449294624366	0.00763546317041797	0.171769339030634	0.145	0.0736	0.0057	0.005	0.0077	0.005	0.0056	0.0142	0.1483	0.0046	0.0063	0.0068	0.0941	0.0086	0.0064	0.0053	0.0056	0.1376	0.0919	0.0063	0.0099	0.0057	0.0249	0.0059	0.0071	0.1589
3	rs77250196	193625751	1.03	0.752927598544599	1.33	1.99225932571379	0.00797751083018761	0.175353651080667	0.1452	0.0736	0.0057	0.005	0.0077	0.005	0.0056	0.0143	0.1482	0.0046	0.0063	0.0068	0.0941	0.0086	0.0064	0.0053	0.0056	0.1377	0.0919	0.0063	0.0099	0.0057	0.0249	0.0059	0.0071	0.1588
3	rs13072095	193639623	1.03	0.752927598544599	1.34	1.91510480119379	0.0152295943331578	0.369610304469639	0.1446	0.0727	0.0057	0.0052	0.0076	0.0056	0.0059	0.0147	0.1476	0.0046	0.0064	0.0068	0.0941	0.0087	0.0065	0.0056	0.0059	0.1376	0.0919	0.0063	0.0101	0.0056	0.0249	0.0059	0.0071	0.1586
3	rs77903592	193640408	1.03	0.752927598544599	1.34	1.91510480119379	0.0119873436887784	0.258052722464064	0.1444	0.0725	0.0058	0.0053	0.0076	0.0057	0.006	0.0148	0.1475	0.0046	0.0064	0.0067	0.0943	0.0087	0.0065	0.0057	0.0059	0.1375	0.0917	0.0063	0.0102	0.0056	0.025	0.0059	0.0071	0.1584
3	rs75443741	193640414	1.03	0.752927598544599	1.34	1.91510480119379	0.0111800894743132	0.251269512319485	0.1446	0.0725	0.0058	0.0053	0.0076	0.0057	0.006	0.0148	0.1475	0.0046	0.0064	0.0067	0.0943	0.0087	0.0065	0.0056	0.0059	0.1375	0.0917	0.0063	0.0102	0.0056	0.025	0.0059	0.0072	0.1584
3	rs11715955	193648360	1.02	0.812565575704939	1.35	1.83973452191541	0.0178562955238552	0.374674457697415	0.144	0.0718	0.0059	0.0055	0.0077	0.0061	0.0063	0.0153	0.147	0.0046	0.0063	0.0069	0.0945	0.0087	0.0063	0.0058	0.006	0.1369	0.0912	0.0064	0.0106	0.0056	0.0254	0.0062	0.0073	0.1578
3	rs73209294	193653016	1.02	0.812565575704939	1.34	1.91510480119379	0.0202370338927384	0.390751785231909	0.1439	0.0717	0.006	0.0055	0.0077	0.0062	0.0063	0.0153	0.147	0.0046	0.0063	0.007	0.0944	0.0087	0.0063	0.0057	0.006	0.1368	0.0912	0.0064	0.0107	0.0057	0.0255	0.0063	0.0073	0.1577
3	rs4686654	193653586	1.02	0.812565575704939	1.34	1.91510480119379	0.0209780102791569	0.408313077332514	0.1439	0.0716	0.006	0.0055	0.0077	0.0062	0.0063	0.0154	0.147	0.0046	0.0063	0.007	0.0944	0.0087	0.0063	0.0057	0.006	0.1368	0.0911	0.0064	0.0107	0.0057	0.0255	0.0063	0.0073	0.1577
3	rs2630231	193661408	1.02	0.812565575704939	1.35	1.83973452191541	0.0256959317734754	0.425163593591042	0.1432	0.0714	0.0061	0.0057	0.0078	0.0064	0.0066	0.0154	0.1465	0.0047	0.0063	0.0071	0.0938	0.0088	0.0062	0.0058	0.0061	0.1367	0.0911	0.0066	0.0109	0.0059	0.0257	0.0064	0.0073	0.1575
3	rs80047842	193662646	1.02	0.812565575704939	1.35	1.83973452191541	0.0282301947545498	0.467063653826791	0.143	0.0713	0.0061	0.0057	0.0078	0.0065	0.0066	0.0154	0.1463	0.0047	0.0063	0.0071	0.0936	0.0089	0.0062	0.0058	0.0062	0.1366	0.0911	0.0067	0.011	0.0059	0.0257	0.0065	0.0073	0.1574
3	rs116317599	193665039	1.02	0.812565575704939	1.35	1.83973452191541	0.0329250234443053	0.508180183344133	0.1426	0.0712	0.0061	0.0058	0.0078	0.0066	0.0068	0.0155	0.1462	0.0047	0.0063	0.0071	0.0938	0.0089	0.0062	0.0058	0.0063	0.1364	0.0911	0.0067	0.0111	0.006	0.0258	0.0065	0.0073	0.1574
3	rs78872616	193667187	1.02	0.812565575704939	1.37	1.69431881237172	0.0392981170473212	0.55760989768444	0.1422	0.0712	0.0061	0.0059	0.0079	0.0066	0.0069	0.0155	0.1461	0.0048	0.0062	0.0071	0.0939	0.0089	0.0061	0.0059	0.0064	0.1362	0.0912	0.0068	0.0112	0.006	0.0258	0.0065	0.0073	0.1574
3	rs6444754	193667472	1.02	0.812565575704939	1.37	1.69431881237172	0.0395073806978509	0.559018603811544	0.1421	0.0711	0.0061	0.0059	0.0079	0.0066	0.0069	0.0155	0.1461	0.0048	0.0062	0.0071	0.0939	0.0089	0.0061	0.0059	0.0064	0.1362	0.0912	0.0068	0.0112	0.006	0.0258	0.0065	0.0073	0.1574
3	rs2636909	193667833	1.01	0.875109975033704	1.39	1.55595320949678	0.0575000508079335	0.735970595055926	0.1398	0.0703	0.0062	0.0061	0.0081	0.007	0.0072	0.0157	0.146	0.0049	0.0062	0.0071	0.0942	0.009	0.0061	0.0061	0.0067	0.1357	0.0917	0.007	0.0115	0.0061	0.0258	0.0066	0.0072	0.1574
3	rs1872542	193668899	1	0.940597770197411	1.39	1.55595320949678	0.196118533149896	1.20887146391723	0.1355	0.0673	0.0065	0.0066	0.0086	0.0077	0.0079	0.0156	0.1432	0.0051	0.0067	0.0071	0.0962	0.0092	0.0064	0.0063	0.0074	0.1335	0.0919	0.0074	0.0122	0.0064	0.0263	0.0069	0.0076	0.1601
3	rs74684318	193669334	0.99	1.00906370779823	1.4	1.48939427074937	0.170732617994886	1.18620497379041	0.1341	0.0661	0.0065	0.0067	0.0086	0.0078	0.0078	0.0163	0.1425	0.0052	0.0068	0.0069	0.0962	0.0096	0.0065	0.0062	0.0075	0.1337	0.0911	0.0076	0.0126	0.0065	0.0264	0.0068	0.0077	0.1615
3	rs6771223	193669436	0.99	1.00906370779823	1.41	1.42457320662932	0.18744403943167	1.24759315575348	0.1338	0.0658	0.0065	0.0068	0.0087	0.0078	0.0078	0.0165	0.1424	0.0053	0.0068	0.0068	0.0962	0.0097	0.0065	0.0062	0.0075	0.1338	0.0909	0.0077	0.0127	0.0065	0.0265	0.0068	0.0078	0.1618
3	rs11914490	193674761	0.95	1.31333295668949	1.43	1.30010819984047	0.240683016055812	1.31220065703232	0.1295	0.067	0.0062	0.0069	0.0092	0.0071	0.0074	0.0186	0.1429	0.0055	0.0071	0.0065	0.0961	0.0098	0.0064	0.0055	0.0073	0.1333	0.0892	0.0082	0.0139	0.0059	0.0273	0.0067	0.009	0.163
3	rs9881598	193677712	0.95	1.31333295668949	1.45	1.18248085352797	0.273003829427503	1.36397578572232	0.1295	0.0668	0.0064	0.007	0.0092	0.0071	0.0074	0.0186	0.1431	0.0055	0.0072	0.0064	0.0959	0.0098	0.0064	0.0055	0.0073	0.1335	0.089	0.0082	0.014	0.006	0.0273	0.0067	0.009	0.1631
3	rs62288160	193677965	0.95	1.31333295668949	1.46	1.12620512571235	0.27027945555026	1.36245318938511	0.1294	0.0667	0.0063	0.007	0.0092	0.0071	0.0074	0.0186	0.1431	0.0055	0.0072	0.0064	0.0959	0.0098	0.0064	0.0055	0.0073	0.1335	0.089	0.0082	0.014	0.006	0.0273	0.0067	0.009	0.1632
3	rs56205879	193678108	0.95	1.31333295668949	1.46	1.12620512571235	0.272772378041432	1.36194572023929	0.1294	0.0668	0.0064	0.007	0.0092	0.0071	0.0074	0.0186	0.1432	0.0055	0.0072	0.0064	0.0958	0.0098	0.0064	0.0055	0.0073	0.1335	0.089	0.0082	0.014	0.006	0.0273	0.0067	0.009	0.1632
3	rs78965039	193679360	0.95	1.31333295668949	1.46	1.12620512571235	0.302766594294532	1.39193984396078	0.1293	0.0667	0.0064	0.0069	0.0093	0.0072	0.0073	0.0187	0.1434	0.0056	0.0074	0.0064	0.0957	0.0098	0.0064	0.0055	0.0073	0.1336	0.0889	0.0082	0.0139	0.006	0.0273	0.0067	0.0091	0.1629
3	rs73195282	193680480	0.95	1.31333295668949	1.49	0.967391925764805	0.309163541728761	1.36482179491125	0.1293	0.0667	0.0064	0.0069	0.0093	0.0072	0.0073	0.0187	0.1435	0.0056	0.0074	0.0064	0.0956	0.0097	0.0064	0.0054	0.0073	0.1335	0.0889	0.0083	0.0139	0.006	0.0272	0.0067	0.0091	0.163
3	rs114683701	193683733	0.95	1.31333295668949	1.49	0.967391925764805	0.311543358514328	1.3465675255781	0.1293	0.0666	0.0064	0.007	0.0094	0.0071	0.0073	0.0187	0.144	0.0057	0.0075	0.0064	0.0952	0.0098	0.0064	0.0053	0.0072	0.1332	0.0892	0.0083	0.0138	0.0061	0.0272	0.0068	0.0091	0.1629
3	rs2367936	193683909	0.95	1.31333295668949	1.49	0.967391925764805	0.307089102065383	1.34707403292979	0.1293	0.0666	0.0064	0.007	0.0095	0.0071	0.0073	0.0187	0.144	0.0057	0.0074	0.0064	0.0951	0.0098	0.0064	0.0053	0.0072	0.1331	0.0891	0.0083	0.0138	0.0061	0.0272	0.007	0.0091	0.1629
3	rs9818554	193690332	0.94	1.39714162152937	1.5	0.917750694748585	0.228034041345297	1.12128922876581	0.1285	0.0672	0.0067	0.0066	0.0095	0.0067	0.0068	0.019	0.1441	0.0057	0.0073	0.0062	0.0949	0.0098	0.0064	0.0049	0.007	0.1333	0.089	0.0082	0.0141	0.0065	0.0274	0.0072	0.0094	0.163
3	rs7638093	193691342	0.94	1.39714162152937	1.55	0.693638871087907	0.193354982889712	1.01324135002055	0.1276	0.0674	0.007	0.0064	0.0094	0.0064	0.0065	0.0192	0.1442	0.0056	0.0073	0.0061	0.0947	0.0099	0.0066	0.0047	0.0069	0.133	0.0891	0.0083	0.0144	0.0068	0.0275	0.0073	0.0096	0.1638
3	rs79767618	193691821	0.93	1.48409702783942	1.56	0.653525583231	0.201282237916597	1.04703681780913	0.1269	0.0678	0.0071	0.0063	0.0094	0.0063	0.0063	0.0195	0.1441	0.0056	0.0074	0.006	0.0945	0.01	0.0067	0.0046	0.0068	0.1328	0.0891	0.0084	0.0145	0.0069	0.0275	0.0074	0.0097	0.1642
3	rs59204485	193692530	0.93	1.48409702783942	1.58	0.577869115575703	0.243762801394318	1.06304132237643	0.1267	0.0678	0.0072	0.006	0.0094	0.0059	0.0059	0.0197	0.1439	0.0056	0.0075	0.006	0.0951	0.0101	0.0067	0.0044	0.0066	0.1326	0.089	0.0085	0.0149	0.0071	0.0275	0.0077	0.0099	0.1643
3	rs1873407	193693581	0.92	1.57422166990469	1.58	0.577869115575703	0.321007325938943	1.17712683600937	0.1267	0.0681	0.0074	0.0057	0.0094	0.0055	0.0056	0.0201	0.1437	0.0058	0.0074	0.006	0.0948	0.0102	0.0067	0.0043	0.0065	0.1324	0.089	0.0085	0.0152	0.0074	0.0278	0.0079	0.01	0.164
3	rs79460374	193695509	0.91	1.66753670486472	1.58	0.577869115575703	0.286894219645996	1.06174633578827	0.1269	0.0689	0.0074	0.0053	0.0092	0.0051	0.0051	0.02	0.1446	0.006	0.0075	0.0058	0.0942	0.0104	0.0068	0.0042	0.0062	0.1313	0.09	0.0086	0.0155	0.0075	0.0276	0.0079	0.0101	0.1638
3	rs2279513	193695829	0.91	1.66753670486472	1.59	0.542287549749139	0.351451168526009	1.13798878405588	0.127	0.0691	0.0074	0.0052	0.0092	0.005	0.005	0.02	0.1448	0.006	0.0075	0.0058	0.0941	0.0105	0.0068	0.0042	0.0061	0.1311	0.0902	0.0086	0.0155	0.0075	0.0276	0.008	0.0101	0.1638
3	rs60471597	193696162	0.9	1.76406203941677	1.61	0.475515229965307	0.374413199795184	1.23028323292321	0.1269	0.0692	0.0074	0.005	0.0093	0.005	0.0049	0.02	0.1451	0.006	0.0075	0.0057	0.0938	0.0105	0.0068	0.0042	0.006	0.1311	0.0903	0.0086	0.0155	0.0075	0.0277	0.008	0.0101	0.164
3	rs9855415	193697110	0.9	1.76406203941677	1.61	0.475515229965307	0.427268221900348	1.18356277756423	0.1267	0.0694	0.0076	0.0048	0.0093	0.0048	0.0048	0.02	0.1454	0.0061	0.0075	0.0056	0.0938	0.0106	0.0068	0.0042	0.006	0.1307	0.0905	0.0087	0.0155	0.0074	0.0276	0.0078	0.0099	0.1644
3	rs730770	193698416	0.88	1.96681746512425	1.61	0.475515229965307	0.898044372437882	1.34910038129961	0.1259	0.0695	0.0077	0.0046	0.0086	0.0042	0.0042	0.0196	0.1448	0.0063	0.0074	0.0054	0.0965	0.0106	0.0073	0.0044	0.0062	0.1289	0.0928	0.0088	0.0157	0.0073	0.0275	0.008	0.0102	0.164
3	rs35406303	193698456	0.88	1.96681746512425	1.61	0.475515229965307	0.922812016663094	1.61517488587234	0.1263	0.0693	0.0077	0.0045	0.0086	0.0042	0.0041	0.0201	0.1449	0.0062	0.0073	0.0055	0.0954	0.0106	0.0073	0.0044	0.0061	0.1292	0.0929	0.0088	0.0157	0.0073	0.0275	0.008	0.0102	0.1642
3	rs6799681	193698518	0.88	1.96681746512425	1.62	0.444280725791627	0.863200697211135	1.64319669642378	0.1266	0.0697	0.0076	0.0044	0.0085	0.004	0.0039	0.0201	0.1447	0.0062	0.0072	0.0055	0.0956	0.0106	0.0073	0.0045	0.006	0.1297	0.093	0.0089	0.0156	0.0073	0.0273	0.008	0.0101	0.1641
3	rs9871733	193700313	0.88	1.96681746512425	1.63	0.414449909043039	0.370000237504966	0.777377160786932	0.1275	0.0722	0.007	0.0036	0.0079	0.003	0.003	0.0194	0.1459	0.0059	0.0071	0.0052	0.0958	0.0099	0.0062	0.0045	0.0046	0.1329	0.0945	0.0091	0.015	0.0065	0.0272	0.007	0.0087	0.167
3	rs77474546	193701697	0.87	2.07308182465475	1.62	0.444280725791627	0.343039492507456	0.698038145406525	0.1276	0.0727	0.0069	0.0035	0.0078	0.0029	0.0029	0.0193	0.1461	0.0058	0.0071	0.0052	0.0957	0.0097	0.006	0.0044	0.0044	0.1337	0.0947	0.0092	0.0149	0.0064	0.0272	0.0067	0.0086	0.1672
3	rs79468581	193703049	0.87	2.07308182465475	1.62	0.444280725791627	0.311891219238896	0.643753768965199	0.1276	0.0728	0.0068	0.0034	0.0078	0.0028	0.0028	0.0193	0.1465	0.0058	0.0072	0.0053	0.0958	0.0097	0.0059	0.0042	0.0042	0.134	0.0945	0.0092	0.0148	0.0064	0.0272	0.0066	0.0083	0.1676
3	rs6783633	193703902	0.87	2.07308182465475	1.63	0.414449909043039	0.373266536956949	0.83945237278846	0.1276	0.0729	0.0068	0.0034	0.0078	0.0028	0.0028	0.0193	0.1466	0.0058	0.0072	0.0053	0.0958	0.0097	0.0059	0.0043	0.0042	0.1342	0.0944	0.0092	0.0148	0.0064	0.0272	0.0066	0.0083	0.1677
3	rs28694111	193704163	0.87	2.07308182465475	1.64	0.38599849551783	0.39065415105442	0.932865706576176	0.1275	0.0729	0.0068	0.0034	0.0078	0.0028	0.0027	0.0193	0.1467	0.0058	0.0073	0.0053	0.0957	0.0097	0.0059	0.0043	0.0042	0.1342	0.0944	0.0092	0.0148	0.0064	0.0273	0.0066	0.0082	0.1676
3	rs62288184	193706265	0.87	2.07308182465475	1.65	0.358901199458623	0.344975330618645	0.771150123845667	0.1275	0.0728	0.0068	0.0034	0.0078	0.0028	0.0027	0.0192	0.1467	0.0058	0.0073	0.0053	0.0956	0.0096	0.0058	0.0043	0.0043	0.1345	0.0943	0.0092	0.0148	0.0064	0.0273	0.0065	0.0081	0.1675
3	rs4687485	193709018	0.87	2.07308182465475	1.71	0.223208546872115	0.375944870213153	0.777073152886442	0.1275	0.0727	0.0068	0.0034	0.0078	0.0027	0.0027	0.0192	0.1468	0.0058	0.0073	0.0054	0.0954	0.0096	0.0058	0.0042	0.0043	0.1349	0.0943	0.0093	0.0148	0.0063	0.0274	0.0064	0.0081	0.1675
3	rs4687486	193709189	0.87	2.07308182465475	1.72	0.204795704918344	0.395021575726315	0.77661718900165	0.1275	0.0727	0.0068	0.0034	0.0078	0.0027	0.0027	0.0191	0.1468	0.0059	0.0073	0.0054	0.0954	0.0096	0.0058	0.0043	0.0043	0.1348	0.0944	0.0093	0.0149	0.0063	0.0274	0.0064	0.0082	0.1674
3	rs74823357	193713123	0.87	2.07308182465475	1.73	0.187497716434302	0.360825376838671	0.597948947067944	0.1276	0.0727	0.0067	0.0033	0.0077	0.0027	0.0026	0.0191	0.1472	0.0059	0.0072	0.0055	0.0954	0.0096	0.0057	0.0042	0.0045	0.1349	0.0941	0.0094	0.0148	0.0063	0.0273	0.0062	0.008	0.1676
3	rs75835511	193713395	0.87	2.07308182465475	1.73	0.187497716434302	0.361576496414591	0.60253635710677	0.1276	0.0727	0.0067	0.0033	0.0077	0.0027	0.0026	0.0191	0.1473	0.0059	0.0072	0.0056	0.0954	0.0096	0.0056	0.0042	0.0045	0.135	0.0941	0.0094	0.0148	0.0063	0.0273	0.0062	0.008	0.1676
3	rs78623880	193717873	0.87	2.07308182465475	1.73	0.187497716434302	0.434716607833278	0.546511907915759	0.1275	0.0727	0.0064	0.0033	0.0077	0.0025	0.0024	0.0189	0.1483	0.006	0.0071	0.0059	0.0956	0.0096	0.0053	0.0042	0.0046	0.1353	0.0939	0.0097	0.0145	0.0064	0.0272	0.006	0.0078	0.1678
3	rs4687489	193718009	0.87	2.07308182465475	1.73	0.187497716434302	0.38348495470599	0.548053903115687	0.1277	0.0727	0.0061	0.0033	0.0076	0.0025	0.0024	0.0189	0.1484	0.006	0.0071	0.0059	0.0958	0.0095	0.0052	0.0042	0.0046	0.1355	0.0939	0.0096	0.0145	0.0062	0.0273	0.006	0.0078	0.1679
3	rs13098735	193719446	0.87	2.07308182465475	1.73	0.187497716434302	0.332570452855232	0.43583752910305	0.1277	0.0727	0.006	0.0032	0.0076	0.0025	0.0024	0.0189	0.1491	0.0059	0.0071	0.006	0.0962	0.0093	0.005	0.0041	0.0045	0.1354	0.0943	0.0095	0.0144	0.0063	0.0273	0.0059	0.0076	0.1675
3	rs7646819	193723624	0.85	2.29546224351208	1.73	0.187497716434302	0.233694169501178	0.380394692056933	0.1291	0.0719	0.0058	0.0031	0.0075	0.0026	0.0023	0.0184	0.1486	0.0061	0.0071	0.0068	0.0969	0.0088	0.005	0.0041	0.0041	0.1358	0.0956	0.0092	0.014	0.0066	0.0259	0.0065	0.007	0.1675
3	rs7646736	193723697	0.85	2.29546224351208	1.73	0.187497716434302	0.220716969369665	0.37100101106643	0.1292	0.0719	0.0059	0.0031	0.0075	0.0026	0.0023	0.0185	0.1485	0.0061	0.0071	0.0068	0.0968	0.0088	0.005	0.0041	0.0041	0.1358	0.0956	0.0092	0.014	0.0066	0.0259	0.0065	0.007	0.1674
3	rs62288213	193723842	0.85	2.29546224351208	1.74	0.171280181914382	0.202104533922358	0.373533333279944	0.1291	0.0718	0.0059	0.0031	0.0075	0.0026	0.0023	0.0185	0.1486	0.0061	0.0071	0.0069	0.0969	0.0088	0.0051	0.0041	0.0041	0.1357	0.0956	0.0091	0.0139	0.0067	0.0259	0.0065	0.0069	0.1674
3	rs73197318	193725434	0.86	2.18262515863034	1.74	0.171280181914382	0.242025058671032	0.433723478454856	0.1286	0.0714	0.0058	0.0033	0.0074	0.0027	0.0024	0.0187	0.149	0.0063	0.0073	0.0071	0.097	0.0088	0.0052	0.0042	0.0042	0.1353	0.0952	0.0088	0.014	0.0069	0.0261	0.0068	0.0068	0.1671
3	rs11708295	193727787	0.85	2.29546224351208	1.74	0.171280181914382	0.294797651751113	0.470702970948581	0.1282	0.0711	0.0057	0.0034	0.0074	0.0027	0.0024	0.0187	0.1493	0.0064	0.0074	0.0074	0.0971	0.0088	0.0052	0.0042	0.0043	0.1351	0.0949	0.0086	0.0139	0.0071	0.0262	0.0071	0.0066	0.1669
3	rs74781922	193727853	0.85	2.29546224351208	1.74	0.171280181914382	0.29499067239136	0.473808921264791	0.1282	0.0711	0.0057	0.0034	0.0074	0.0028	0.0025	0.0187	0.1493	0.0064	0.0074	0.0074	0.0971	0.0088	0.0052	0.0042	0.0043	0.1351	0.0949	0.0086	0.0139	0.0071	0.0262	0.0071	0.0066	0.1669
3	rs56150153	193733404	0.85	2.29546224351208	1.74	0.171280181914382	0.340432458073079	0.50941902923141	0.1272	0.0705	0.0056	0.0037	0.0074	0.0031	0.0029	0.0188	0.149	0.0066	0.0075	0.0078	0.097	0.009	0.0054	0.0045	0.0047	0.1348	0.0943	0.0085	0.0138	0.0075	0.0264	0.0072	0.0066	0.1664
3	rs76547298	193734362	0.85	2.29546224351208	1.74	0.171280181914382	0.337576632271916	0.527675634173482	0.1271	0.0706	0.0056	0.0037	0.0074	0.0031	0.0029	0.0189	0.1488	0.0066	0.0075	0.0079	0.0974	0.009	0.0055	0.0045	0.0047	0.1345	0.0944	0.0085	0.0138	0.0075	0.0264	0.0072	0.0067	0.1658
3	rs7620530	193734831	0.85	2.29546224351208	1.73	0.187497716434302	0.347758105730007	0.527536721652744	0.127	0.0706	0.0056	0.0037	0.0074	0.0032	0.0029	0.0189	0.1488	0.0066	0.0075	0.0079	0.0974	0.009	0.0055	0.0045	0.0048	0.1346	0.0943	0.0085	0.0138	0.0076	0.0263	0.0072	0.0067	0.1658
3	rs6800991	193741062	0.85	2.29546224351208	1.73	0.187497716434302	0.339964286784274	0.569469922386885	0.1268	0.0708	0.0056	0.0038	0.0076	0.0033	0.0032	0.019	0.1481	0.0069	0.0075	0.0081	0.0975	0.0091	0.0056	0.0046	0.0049	0.1345	0.0938	0.0085	0.0139	0.0077	0.0261	0.0073	0.0068	0.1649
3	rs62288228	193742761	0.85	2.29546224351208	1.73	0.187497716434302	0.358469932641416	0.601532147673551	0.1266	0.0708	0.0056	0.0039	0.0077	0.0033	0.0033	0.019	0.1479	0.0069	0.0075	0.0082	0.0975	0.0091	0.0056	0.0046	0.005	0.1344	0.0936	0.0085	0.0139	0.0077	0.0261	0.0073	0.0068	0.1647
3	rs7643986	193744049	0.85	2.29546224351208	1.73	0.187497716434302	0.375616387119246	0.586944963210047	0.1266	0.0708	0.0056	0.0039	0.0077	0.0034	0.0034	0.019	0.1479	0.007	0.0076	0.0082	0.0974	0.0092	0.0057	0.0046	0.0051	0.1344	0.0934	0.0085	0.014	0.0077	0.0261	0.0074	0.0069	0.1646
3	rs115807795	193744982	0.85	2.29546224351208	1.73	0.187497716434302	0.384481271638392	0.743941234512503	0.1265	0.0708	0.0056	0.0039	0.0077	0.0034	0.0034	0.019	0.1478	0.007	0.0076	0.0082	0.0974	0.0092	0.0057	0.0046	0.0051	0.1342	0.0934	0.0085	0.014	0.0077	0.0261	0.0074	0.0069	0.1647
3	rs882212	193750563	0.86	2.18262515863034	1.73	0.187497716434302	0.425809523504343	0.75344013706507	0.1259	0.0705	0.0057	0.0042	0.008	0.0035	0.0037	0.0188	0.1474	0.0072	0.0076	0.0084	0.0978	0.0092	0.0058	0.0046	0.0052	0.1339	0.0931	0.0084	0.0141	0.0079	0.0261	0.0074	0.007	0.164
3	rs2172042	193754762	0.86	2.18262515863034	1.72	0.204795704918344	0.464657419623273	0.750572618647432	0.1248	0.0699	0.0061	0.0046	0.0086	0.0038	0.0042	0.0185	0.1465	0.0076	0.0077	0.0088	0.0987	0.0095	0.0062	0.0049	0.0054	0.133	0.0924	0.0083	0.0141	0.0082	0.0263	0.0077	0.0073	0.1624
3	rs71316225	193756611	0.86	2.18262515863034	1.71	0.223208546872115	0.553947686110998	0.892474754398224	0.1238	0.0694	0.0063	0.0051	0.0091	0.0042	0.0047	0.0184	0.1459	0.0078	0.0079	0.0091	0.0993	0.0097	0.0067	0.0051	0.0055	0.132	0.0916	0.0083	0.0141	0.0084	0.0264	0.0079	0.0075	0.161
3	rs57993405	193758534	0.86	2.18262515863034	1.71	0.223208546872115	0.760772416120817	1.0565693569493	0.1228	0.0689	0.0066	0.0055	0.0097	0.0046	0.0052	0.0182	0.1452	0.0081	0.0081	0.0094	0.1	0.0099	0.0071	0.0053	0.0057	0.1311	0.091	0.0084	0.0142	0.0086	0.0266	0.0082	0.0078	0.1595
3	rs115507421	193758849	0.86	2.18262515863034	1.71	0.223208546872115	0.703719327907893	1.18389299462607	0.1225	0.0689	0.0066	0.0056	0.0097	0.0046	0.0053	0.0181	0.1452	0.0081	0.0081	0.0094	0.1	0.0099	0.0071	0.0054	0.0058	0.131	0.0908	0.0083	0.0142	0.0086	0.0266	0.0082	0.0078	0.1593
3	rs77533526	193759309	0.86	2.18262515863034	1.71	0.223208546872115	0.710900952202436	1.26077006262579	0.1221	0.0688	0.0066	0.0057	0.0098	0.0047	0.0054	0.0181	0.1453	0.0082	0.0081	0.0095	0.1001	0.01	0.0071	0.0054	0.0058	0.1308	0.0907	0.0083	0.0142	0.0087	0.0266	0.0083	0.0078	0.159
3	rs2291510	193761141	0.86	2.18262515863034	1.71	0.223208546872115	0.829816395452736	1.34572341760797	0.1205	0.0684	0.0069	0.0061	0.0102	0.0051	0.006	0.0181	0.1453	0.0083	0.0082	0.0097	0.1002	0.0105	0.0074	0.0056	0.006	0.1301	0.0899	0.0082	0.0142	0.0089	0.0267	0.0086	0.0082	0.1579
3	rs71635024	193761717	0.86	2.18262515863034	1.71	0.223208546872115	0.89165108900893	1.43209788354521	0.1199	0.0682	0.0069	0.0063	0.0104	0.0052	0.0061	0.0181	0.1452	0.0084	0.0082	0.0097	0.1001	0.0106	0.0075	0.0055	0.0062	0.1299	0.0897	0.0082	0.0142	0.009	0.0267	0.0087	0.0083	0.1579
3	rs4687506	193764632	0.85	2.29546224351208	1.71	0.223208546872115	1.45518996845227	1.76074785689946	0.1174	0.0685	0.0072	0.0071	0.011	0.0057	0.0069	0.018	0.1452	0.0085	0.0083	0.0099	0.0998	0.0112	0.0079	0.0055	0.0068	0.1291	0.0887	0.0084	0.0143	0.0093	0.0262	0.0091	0.0088	0.1561
3	rs77200762	193765630	0.85	2.29546224351208	1.71	0.223208546872115	2.26533177896216	2.43468462207816	0.1156	0.0677	0.0076	0.0081	0.0118	0.0064	0.0076	0.0173	0.1454	0.0088	0.0086	0.0104	0.0992	0.0119	0.0086	0.0059	0.0074	0.1283	0.0875	0.0086	0.0142	0.0096	0.0268	0.0095	0.0095	0.1525
3	rs13098859	193765726	0.85	2.29546224351208	1.7	0.24276969786222	2.44968286110094	2.55066786816286	0.1154	0.0676	0.0076	0.0081	0.0119	0.0065	0.0076	0.0172	0.1452	0.0089	0.0086	0.0106	0.0993	0.0121	0.0086	0.006	0.0075	0.1283	0.0874	0.0086	0.0142	0.0096	0.0269	0.0096	0.0096	0.1521
3	rs75720298	193767422	0.85	2.29546224351208	1.68	0.285465824887251	2.99005120910145	3.23332355278604	0.113	0.0672	0.0078	0.0085	0.0124	0.007	0.0082	0.0163	0.1465	0.0092	0.0091	0.0108	0.0986	0.0124	0.0093	0.0064	0.008	0.1274	0.0856	0.0087	0.0148	0.0098	0.0272	0.0102	0.0103	0.1498
3	rs73891320	193769192	0.85	2.29546224351208	1.68	0.285465824887251	3.3957413905241	3.56677858119218	0.1124	0.067	0.0079	0.0086	0.0126	0.0072	0.0084	0.016	0.1468	0.0093	0.0092	0.0109	0.0984	0.0126	0.0096	0.0065	0.0082	0.1271	0.085	0.0087	0.015	0.0098	0.0273	0.0105	0.0106	0.149
3	rs9856082	193769269	0.85	2.29546224351208	1.68	0.285465824887251	3.45478040176902	3.57789730043368	0.1124	0.067	0.0079	0.0086	0.0126	0.0072	0.0084	0.016	0.1468	0.0093	0.0092	0.0109	0.0984	0.0126	0.0096	0.0065	0.0082	0.1271	0.085	0.0087	0.015	0.0098	0.0274	0.0105	0.0106	0.149
3	rs74705738	193772549	0.85	2.29546224351208	1.68	0.285465824887251	3.45583020527451	3.84300892981071	0.1116	0.0666	0.008	0.0088	0.0127	0.0073	0.0084	0.016	0.1464	0.0094	0.0094	0.011	0.0981	0.0126	0.0099	0.0068	0.0083	0.1276	0.0848	0.0087	0.015	0.0099	0.0274	0.0106	0.0109	0.1484
3	rs73891340	193776424	0.85	2.29546224351208	1.68	0.285465824887251	3.7643193793049	4.20915110389744	0.111	0.0663	0.0081	0.0091	0.0129	0.0074	0.0084	0.016	0.1456	0.0096	0.0095	0.011	0.0977	0.0126	0.0101	0.007	0.0084	0.1275	0.0848	0.0086	0.015	0.0101	0.0275	0.0108	0.0112	0.1485
3	rs7641551	193777187	0.85	2.29546224351208	1.66	0.333131717406117	3.76002154502468	4.2381547740814	0.1107	0.066	0.0081	0.009	0.013	0.0076	0.0085	0.0158	0.1457	0.0096	0.0096	0.011	0.0976	0.0127	0.0102	0.0071	0.0085	0.1274	0.0846	0.0086	0.0152	0.0102	0.0276	0.0109	0.0113	0.1484
3	rs13087220	193778471	0.85	2.29546224351208	1.65	0.358901199458623	3.55701973242807	4.2607466694513	0.1108	0.0661	0.008	0.0089	0.0131	0.0077	0.0086	0.0155	0.1458	0.0096	0.0098	0.0108	0.0973	0.0126	0.0102	0.0072	0.0087	0.1268	0.0845	0.0085	0.0151	0.0102	0.0276	0.0109	0.0114	0.1486
3	rs9814612	193779306	0.85	2.29546224351208	1.64	0.38599849551783	3.66820599559344	4.35609536867304	0.1109	0.0661	0.008	0.0089	0.0132	0.0079	0.0087	0.0153	0.1459	0.0096	0.0098	0.0108	0.0972	0.0126	0.0102	0.0072	0.0088	0.1265	0.0844	0.0085	0.0151	0.0102	0.0276	0.0109	0.0115	0.1487
3	rs6792691	193780843	0.86	2.18262515863034	1.64	0.38599849551783	3.49565639593384	4.35590019903484	0.111	0.0663	0.0077	0.0086	0.0135	0.0079	0.0087	0.0148	0.1459	0.0095	0.01	0.0106	0.097	0.013	0.0102	0.0073	0.009	0.1257	0.0845	0.0083	0.015	0.0102	0.0276	0.0109	0.0118	0.1496
3	rs57491908	193781690	0.87	2.07308182465475	1.63	0.414449909043039	3.44402501789643	4.37600654931051	0.1113	0.066	0.0077	0.0088	0.0136	0.0079	0.0086	0.0146	0.1461	0.0093	0.01	0.0105	0.097	0.0131	0.0102	0.0072	0.009	0.1254	0.0844	0.0081	0.0149	0.0103	0.0276	0.0111	0.0119	0.1496
3	rs1546050	193782232	0.87	2.07308182465475	1.63	0.414449909043039	3.68221960731403	4.3781542910942	0.1116	0.066	0.0077	0.0088	0.0138	0.0079	0.0085	0.0144	0.1461	0.0092	0.01	0.0105	0.0973	0.0131	0.0102	0.007	0.0089	0.1252	0.0845	0.0081	0.0148	0.0104	0.0275	0.0112	0.0119	0.1497
3	rs12487368	193787775	0.88	1.96681746512425	1.63	0.414449909043039	3.48276151544109	4.05217521125938	0.1128	0.0662	0.0076	0.0089	0.0138	0.0078	0.0081	0.0135	0.1471	0.0087	0.0097	0.0098	0.0977	0.013	0.0101	0.007	0.009	0.1242	0.0867	0.0074	0.0139	0.0103	0.027	0.0118	0.0121	0.1503
3	rs76610595	193789235	0.88	1.96681746512425	1.63	0.414449909043039	3.35988160779393	3.86598509641978	0.113	0.0663	0.0076	0.0088	0.0136	0.0079	0.008	0.0134	0.1472	0.0085	0.0096	0.0096	0.0977	0.0129	0.0101	0.0069	0.0092	0.1241	0.0873	0.0073	0.0138	0.0102	0.027	0.0119	0.0119	0.1506
3	rs6786306	193792779	0.89	1.86381641120984	1.63	0.414449909043039	2.8734860556939	3.62970040097419	0.1132	0.0668	0.0077	0.0088	0.0131	0.0081	0.008	0.0129	0.1472	0.0081	0.0094	0.0093	0.0981	0.0125	0.01	0.0073	0.0092	0.1239	0.0886	0.007	0.0135	0.0102	0.0267	0.012	0.0116	0.1511
3	rs75429119	193794667	0.89	1.86381641120984	1.62	0.444280725791627	2.70852119661622	3.52635774796001	0.1134	0.0667	0.0077	0.0087	0.013	0.0081	0.008	0.0129	0.1469	0.008	0.0093	0.0092	0.0983	0.0124	0.01	0.0073	0.0093	0.124	0.0891	0.007	0.0134	0.0102	0.0266	0.012	0.0115	0.1512
3	rs113373392	193797400	0.89	1.86381641120984	1.62	0.444280725791627	2.68068387142047	3.4179635601291	0.1137	0.0665	0.0077	0.0086	0.0128	0.0079	0.0079	0.0128	0.1465	0.0079	0.0093	0.0091	0.0985	0.0124	0.01	0.0074	0.0094	0.1243	0.0898	0.0069	0.0134	0.0102	0.0265	0.012	0.0113	0.1514
3	rs56786036	193798407	0.89	1.86381641120984	1.62	0.444280725791627	2.75191409284732	3.43686549008667	0.1138	0.0665	0.0078	0.0086	0.0128	0.0079	0.0079	0.0128	0.1464	0.0079	0.0093	0.0091	0.0986	0.0124	0.01	0.0074	0.0094	0.1244	0.09	0.0069	0.0134	0.0102	0.0264	0.012	0.0113	0.1514
3	rs2368041	193800532	0.89	1.86381641120984	1.64	0.38599849551783	2.80156494786255	3.40441399984231	0.114	0.0668	0.0078	0.0085	0.0127	0.008	0.008	0.0128	0.1462	0.0078	0.0092	0.0091	0.0988	0.0123	0.0099	0.0073	0.0095	0.1244	0.0903	0.0069	0.0134	0.0101	0.0263	0.012	0.0112	0.1512
3	rs2130724	193803574	0.89	1.86381641120984	1.67	0.308662716071979	2.70558685235813	3.50166758195837	0.1138	0.0672	0.0077	0.0083	0.0125	0.008	0.0082	0.0129	0.1467	0.0077	0.0092	0.0091	0.0988	0.0123	0.0096	0.0076	0.0094	0.1241	0.0911	0.007	0.0135	0.0101	0.0261	0.012	0.011	0.1508
3	rs1873411	193804087	0.9	1.76406203941677	1.67	0.308662716071979	2.62418223035851	3.45214728330699	0.1138	0.0675	0.0077	0.0083	0.0124	0.008	0.0082	0.0129	0.1467	0.0076	0.0091	0.0092	0.099	0.0122	0.0096	0.0076	0.0094	0.1239	0.0912	0.0069	0.0135	0.0101	0.0259	0.012	0.0109	0.151
3	rs114390445	193804476	0.9	1.76406203941677	1.68	0.285465824887251	2.49546187454218	3.39754584416547	0.1138	0.0676	0.0077	0.0083	0.0124	0.0081	0.0082	0.0129	0.1467	0.0077	0.0091	0.0091	0.0991	0.0121	0.0095	0.0076	0.0094	0.1237	0.0913	0.0069	0.0134	0.0101	0.0259	0.012	0.0109	0.1512
3	rs61416912	193810672	0.91	1.66753670486472	1.69	0.263511633917478	2.08219313385904	3.18401174463062	0.1144	0.0683	0.0079	0.0081	0.0121	0.0079	0.0081	0.0128	0.1464	0.0075	0.0087	0.009	0.0995	0.0118	0.0095	0.0078	0.0091	0.1237	0.0919	0.0069	0.013	0.0098	0.0257	0.0118	0.0102	0.153
3	rs7642977	193810750	0.91	1.66753670486472	1.69	0.263511633917478	2.18930043499277	3.2745391929052	0.1144	0.0683	0.0079	0.0082	0.0121	0.0079	0.0081	0.0128	0.1463	0.0075	0.0087	0.009	0.0995	0.0118	0.0095	0.0078	0.0092	0.1238	0.0919	0.0069	0.0131	0.0098	0.0255	0.0118	0.0102	0.1529
3	rs11717857	193815453	0.92	1.57422166990469	1.7	0.24276969786222	1.77164530803247	3.04881692777413	0.1147	0.069	0.0079	0.008	0.0118	0.0078	0.0083	0.0126	0.1467	0.0073	0.0086	0.0089	0.0999	0.0117	0.0092	0.0079	0.009	0.1235	0.0916	0.0071	0.0131	0.0096	0.0254	0.0119	0.01	0.1535
3	rs28575938	193816360	0.93	1.48409702783942	1.69	0.263511633917478	1.68850039781696	2.97628034356006	0.1147	0.0692	0.0079	0.008	0.0118	0.0078	0.0083	0.0125	0.1468	0.0073	0.0086	0.0089	0.1	0.0116	0.0092	0.0079	0.009	0.1234	0.0913	0.0072	0.0131	0.0096	0.0253	0.0119	0.0101	0.1536
3	rs59616063	193817528	0.93	1.48409702783942	1.68	0.285465824887251	1.72709910897417	3.02222988225417	0.1149	0.0692	0.0079	0.0079	0.0116	0.0077	0.0082	0.0121	0.1471	0.0072	0.0087	0.009	0.1	0.0116	0.0092	0.0079	0.009	0.1233	0.0913	0.007	0.0132	0.0095	0.0253	0.012	0.01	0.154
3	rs11927898	193818771	0.93	1.48409702783942	1.68	0.285465824887251	1.6716645777218	2.93003161647325	0.115	0.0694	0.0079	0.0078	0.0115	0.0077	0.0082	0.0121	0.1469	0.007	0.0086	0.009	0.1003	0.0115	0.0091	0.0079	0.0088	0.1231	0.0909	0.0071	0.0135	0.0094	0.0251	0.0121	0.01	0.155
3	rs73201441	193820271	0.95	1.31333295668949	1.68	0.285465824887251	1.47879111614923	2.60546815066346	0.1153	0.0705	0.0079	0.0075	0.0111	0.0076	0.008	0.0119	0.1473	0.0069	0.0086	0.0089	0.1002	0.0113	0.009	0.0077	0.0087	0.1229	0.0906	0.0071	0.0139	0.0092	0.0252	0.0121	0.0095	0.156
3	rs9848849	193821569	0.96	1.23264710971586	1.68	0.285465824887251	1.55682955710321	2.48678753541133	0.1157	0.0712	0.0078	0.0073	0.0109	0.0076	0.008	0.0118	0.1476	0.0067	0.0085	0.0088	0.1002	0.0111	0.0089	0.0075	0.0086	0.1227	0.0903	0.0071	0.0143	0.009	0.0252	0.0121	0.0092	0.1569
3	rs73201449	193834515	0.96	1.23264710971586	1.69	0.263511633917478	1.62347939727278	2.15653473218746	0.1154	0.0716	0.0078	0.0071	0.0107	0.0075	0.0079	0.0118	0.1475	0.0065	0.0084	0.0085	0.1002	0.0109	0.0088	0.0074	0.0088	0.1229	0.0905	0.0073	0.0147	0.0085	0.0254	0.0119	0.0088	0.1582
3	rs6796696	193834940	0.96	1.23264710971586	1.69	0.263511633917478	1.70371392862979	2.20822214446531	0.1155	0.0717	0.0078	0.0071	0.0108	0.0075	0.0078	0.0118	0.1474	0.0065	0.0084	0.0086	0.1001	0.0109	0.0089	0.0074	0.0088	0.1227	0.0905	0.0073	0.0147	0.0085	0.0254	0.0119	0.0088	0.1582
3	rs34473902	193835966	0.97	1.15505862992724	1.69	0.263511633917478	1.7193970513089	2.1100635411872	0.1158	0.0718	0.0077	0.0071	0.0108	0.0074	0.0078	0.0119	0.1472	0.0064	0.0086	0.0085	0.1004	0.0108	0.0089	0.0074	0.0088	0.1226	0.0902	0.0073	0.0148	0.0084	0.0255	0.0119	0.0087	0.1582
3	rs55740382	193841232	0.98	1.080540436168	1.7	0.24276969786222	1.78871887576045	1.90436270879887	0.1173	0.073	0.0076	0.0068	0.0106	0.0072	0.0075	0.0115	0.147	0.0064	0.0084	0.0085	0.1009	0.0105	0.0086	0.0074	0.0088	0.1223	0.0897	0.0073	0.0154	0.008	0.0253	0.0117	0.0088	0.1586
3	rs6799628	193841482	0.98	1.080540436168	1.7	0.24276969786222	1.85573563063889	1.92271516322874	0.1173	0.0731	0.0076	0.0068	0.0106	0.0072	0.0075	0.0114	0.1472	0.0065	0.0084	0.0085	0.1009	0.0105	0.0086	0.0074	0.0088	0.1222	0.0895	0.0073	0.0154	0.008	0.0253	0.0117	0.0088	0.1586
3	rs76324406	193841749	0.98	1.080540436168	1.7	0.24276969786222	1.80692158872925	1.89866599329525	0.1173	0.0732	0.0076	0.0068	0.0105	0.0072	0.0075	0.0114	0.1472	0.0064	0.0085	0.0085	0.1009	0.0105	0.0086	0.0074	0.0088	0.1222	0.0895	0.0073	0.0155	0.008	0.0253	0.0117	0.0088	0.1587
3	rs7630117	193843805	0.98	1.080540436168	1.7	0.24276969786222	1.7678115943768	1.76920241776924	0.1176	0.0733	0.0076	0.0066	0.0104	0.0071	0.0073	0.0114	0.1474	0.0063	0.0084	0.0084	0.1012	0.0104	0.0085	0.0074	0.0087	0.1221	0.0896	0.0073	0.0157	0.0078	0.0252	0.0115	0.0089	0.159
3	rs4130691	193848312	1.01	0.875109975033704	1.7	0.24276969786222	1.45985926160531	1.33981715022897	0.1182	0.075	0.0076	0.0061	0.0105	0.0064	0.0068	0.0113	0.1472	0.0059	0.0083	0.0083	0.1014	0.0101	0.0084	0.0072	0.0081	0.1215	0.0904	0.0071	0.0162	0.0073	0.0256	0.0107	0.0089	0.1605
3	rs6767127	193851390	1.02	0.812565575704939	1.68	0.285465824887251	1.4184283018911	1.20274236753059	0.1187	0.076	0.0075	0.0058	0.0105	0.006	0.0063	0.0114	0.147	0.0057	0.0082	0.0084	0.1011	0.01	0.0084	0.0071	0.0079	0.1211	0.0909	0.0071	0.0166	0.0071	0.0259	0.01	0.009	0.1615
3	rs2236747	193854657	1.03	0.752927598544599	1.65	0.358901199458623	1.33190775793953	1.06158448329444	0.1186	0.0771	0.0076	0.0056	0.0103	0.0058	0.0059	0.0115	0.1467	0.0055	0.008	0.0084	0.1001	0.0096	0.0084	0.0071	0.0076	0.1221	0.0907	0.0069	0.017	0.0069	0.0263	0.0096	0.0094	0.1626
3	rs56412356	193862476	1.03	0.752927598544599	1.63	0.414449909043039	1.32777950593914	0.976314711688955	0.1188	0.0778	0.0076	0.0056	0.0102	0.0056	0.0057	0.0115	0.147	0.0054	0.0079	0.0083	0.0998	0.0095	0.0084	0.007	0.0075	0.1223	0.0903	0.007	0.017	0.0069	0.0263	0.0094	0.0095	0.1629
3	rs6763995	193865878	1.04	0.69615671060944	1.62	0.444280725791627	1.3667560042767	1.00362461743832	0.119	0.078	0.0076	0.0056	0.0102	0.0056	0.0057	0.0115	0.1471	0.0054	0.0079	0.0083	0.0997	0.0095	0.0084	0.007	0.0075	0.1224	0.0901	0.007	0.017	0.0069	0.0263	0.0094	0.0095	0.163
3	rs4687526	193867433	1.04	0.69615671060944	1.61	0.475515229965307	1.37676076170482	1.01500632454712	0.1189	0.0784	0.0075	0.0055	0.0101	0.0055	0.0057	0.0115	0.1471	0.0054	0.0079	0.0084	0.0995	0.0094	0.0084	0.0069	0.0074	0.1224	0.09	0.0069	0.0171	0.0069	0.0264	0.0094	0.0095	0.1632
3	rs116431304	193869733	1.05	0.642211085129376	1.61	0.475515229965307	1.41892009916502	0.665699287722865	0.1201	0.079	0.0071	0.0052	0.01	0.005	0.0051	0.0112	0.149	0.0053	0.0077	0.0076	0.0976	0.009	0.0082	0.0065	0.0071	0.1229	0.0901	0.0069	0.0172	0.0064	0.0266	0.0094	0.0093	0.166
3	rs117710664	193869951	1.05	0.642211085129376	1.59	0.542287549749139	1.41901846621159	0.662176651461429	0.1201	0.079	0.0071	0.0052	0.01	0.005	0.0051	0.0112	0.1491	0.0053	0.0077	0.0076	0.0975	0.009	0.0082	0.0065	0.0071	0.123	0.0901	0.0069	0.0172	0.0064	0.0266	0.0094	0.0093	0.166
3	rs9874373	193871659	1.05	0.642211085129376	1.58	0.577869115575703	1.43153161534612	0.635749945461327	0.1202	0.079	0.007	0.0051	0.01	0.005	0.005	0.0111	0.1493	0.0052	0.0077	0.0075	0.0973	0.0089	0.0082	0.0064	0.007	0.123	0.0902	0.0068	0.0172	0.0064	0.0267	0.0094	0.0093	0.1664
3	rs57085837	193876341	1.05	0.642211085129376	1.57	0.614941920479678	1.43587636318568	0.678062028939665	0.1204	0.0791	0.0069	0.0051	0.01	0.0049	0.0049	0.0111	0.1496	0.0052	0.0076	0.0074	0.0969	0.0089	0.0083	0.0064	0.0069	0.1231	0.0902	0.0068	0.0172	0.0063	0.0267	0.0093	0.0092	0.1669
3	rs62286305	193878969	1.05	0.642211085129376	1.58	0.577869115575703	1.31284335036478	0.642733809075924	0.1206	0.0792	0.0069	0.005	0.0099	0.0049	0.0049	0.011	0.1497	0.0052	0.0075	0.0073	0.0973	0.0087	0.0083	0.0063	0.0068	0.1231	0.0904	0.0068	0.0172	0.0063	0.0267	0.0092	0.0092	0.1671
3	rs78042276	193884312	1.06	0.591046266007479	1.58	0.577869115575703	1.22868367902603	0.783767218326635	0.1208	0.0793	0.0069	0.005	0.0098	0.005	0.0048	0.011	0.1498	0.0051	0.0074	0.0073	0.0977	0.0086	0.0083	0.0062	0.0067	0.123	0.0907	0.0067	0.0171	0.0063	0.0268	0.0091	0.0091	0.1673
3	rs11918995	193884752	1.06	0.591046266007479	1.58	0.577869115575703	1.20835032582264	0.937445777258164	0.1208	0.0793	0.0069	0.005	0.0097	0.005	0.0048	0.011	0.1498	0.0051	0.0074	0.0073	0.0977	0.0086	0.0083	0.0062	0.0067	0.123	0.0908	0.0067	0.0171	0.0063	0.0268	0.009	0.0091	0.1673
3	rs7629288	193885973	1.06	0.591046266007479	1.57	0.614941920479678	1.17924377236648	0.907834317882489	0.1209	0.0795	0.0069	0.0049	0.0097	0.005	0.0048	0.011	0.1497	0.0051	0.0074	0.0073	0.0978	0.0086	0.0083	0.0062	0.0067	0.123	0.0907	0.0067	0.0171	0.0063	0.0267	0.0089	0.0091	0.1675
3	rs7632519	193887269	1.06	0.591046266007479	1.57	0.614941920479678	0.837292830923673	0.551843333152042	0.1219	0.0796	0.0067	0.0052	0.0094	0.0048	0.0043	0.011	0.1499	0.0051	0.0073	0.0071	0.0977	0.0086	0.0081	0.0058	0.0064	0.1235	0.0907	0.0067	0.0167	0.0062	0.0269	0.0084	0.0091	0.1688
3	rs114172686	193887340	1.07	0.542615033110665	1.57	0.614941920479678	0.819445043227128	0.51024535058968	0.122	0.0796	0.0066	0.0052	0.0094	0.0047	0.0043	0.011	0.1499	0.0051	0.0072	0.007	0.0976	0.0085	0.0081	0.0058	0.0064	0.1236	0.0909	0.0067	0.0166	0.0061	0.0269	0.0083	0.0091	0.169
3	rs9819097	193887662	1.07	0.542615033110665	1.58	0.577869115575703	0.854822199635731	0.393706729342661	0.1226	0.08	0.0065	0.0051	0.0094	0.0046	0.004	0.0108	0.1497	0.005	0.0072	0.007	0.0973	0.0084	0.0081	0.0054	0.0064	0.1242	0.0913	0.0068	0.0163	0.0058	0.0269	0.0082	0.0092	0.1698
3	rs7621691	193890247	1.1	0.413206464175836	1.58	0.577869115575703	0.81479227153607	0.053258562144801	0.124	0.0803	0.0057	0.005	0.0087	0.0041	0.0031	0.0105	0.1509	0.0043	0.0063	0.0065	0.0967	0.0082	0.007	0.0046	0.0058	0.1271	0.0938	0.0076	0.0156	0.0043	0.0264	0.0068	0.0089	0.1737
3	rs61694099	193892074	1.1	0.413206464175836	1.58	0.577869115575703	0.800667908665088	0.0427939392770941	0.1237	0.0803	0.0055	0.0049	0.0086	0.0041	0.003	0.0104	0.1512	0.0043	0.006	0.0065	0.0969	0.0081	0.0068	0.0048	0.0056	0.1276	0.0939	0.0077	0.0154	0.0042	0.0264	0.0068	0.0088	0.1744
3	rs56112968	193892295	1.1	0.413206464175836	1.58	0.577869115575703	0.833551028611531	0.0427939392770941	0.1237	0.0803	0.0055	0.0049	0.0085	0.0041	0.003	0.0105	0.1513	0.0042	0.006	0.0065	0.0969	0.0081	0.0068	0.0047	0.0056	0.1277	0.094	0.0077	0.0154	0.0042	0.0264	0.0067	0.0088	0.1745
3	rs62286336	193893334	1.1	0.413206464175836	1.58	0.577869115575703	0.858845993824766	0.0428508550264692	0.1237	0.0806	0.0054	0.0049	0.0085	0.004	0.0029	0.0105	0.1518	0.0041	0.0059	0.0064	0.0967	0.0081	0.0066	0.0047	0.0055	0.128	0.0941	0.0077	0.0153	0.0039	0.0264	0.0067	0.0087	0.1749
3	rs73073606	193894366	1.11	0.375177619549844	1.58	0.577869115575703	0.775282379917836	0.0314078799091107	0.1235	0.0809	0.0053	0.0049	0.0084	0.004	0.0029	0.0108	0.152	0.0041	0.0058	0.0062	0.0965	0.0081	0.0065	0.0046	0.0054	0.1283	0.0943	0.0077	0.0152	0.0038	0.0265	0.0066	0.0086	0.1751
3	rs76361316	193895845	1.11	0.375177619549844	1.57	0.614941920479678	0.85112740363388	0.0330080728018168	0.1238	0.081	0.0052	0.0048	0.0083	0.0037	0.0028	0.0109	0.1523	0.004	0.0057	0.0061	0.0963	0.0082	0.0063	0.0046	0.0052	0.1287	0.0947	0.0078	0.0151	0.0036	0.0265	0.0064	0.0085	0.1755
3	rs73205122	193896301	1.11	0.375177619549844	1.57	0.614941920479678	0.838089882826554	0.0329575116390723	0.1238	0.0809	0.0052	0.0048	0.0083	0.0037	0.0028	0.0109	0.1523	0.004	0.0056	0.0061	0.0962	0.0083	0.0062	0.0045	0.0052	0.1289	0.0948	0.0078	0.0151	0.0036	0.0266	0.0063	0.0084	0.1757
3	rs4532075	193897683	1.11	0.375177619549844	1.57	0.614941920479678	0.769049182928149	0.0379726398326145	0.124	0.0809	0.0051	0.0048	0.0082	0.0036	0.0027	0.011	0.1526	0.004	0.0056	0.006	0.0959	0.0084	0.0061	0.0045	0.005	0.1293	0.0951	0.0079	0.0151	0.0035	0.0266	0.0062	0.0083	0.176
3	rs4533589	193897935	1.11	0.375177619549844	1.58	0.577869115575703	0.818892424381582	0.0270140923458692	0.1239	0.0808	0.005	0.0047	0.0083	0.0035	0.0026	0.0109	0.1528	0.004	0.0056	0.0061	0.096	0.0084	0.006	0.0045	0.005	0.1293	0.0951	0.0079	0.015	0.0035	0.0266	0.006	0.0083	0.1762
3	rs9849202	193898456	1.11	0.375177619549844	1.54	0.735299729443272	0.851769487914973	0.0336686125553273	0.1237	0.0808	0.0049	0.0046	0.0083	0.0035	0.0026	0.0109	0.1529	0.0039	0.0055	0.0061	0.0961	0.0085	0.0059	0.0044	0.0049	0.1295	0.0952	0.0079	0.015	0.0035	0.0265	0.0059	0.0083	0.1765
3	rs7635991	193899784	1.11	0.375177619549844	1.54	0.735299729443272	0.794346744793121	0.0245804780415824	0.1233	0.0808	0.0048	0.0045	0.0084	0.0034	0.0025	0.011	0.1532	0.0038	0.0055	0.006	0.0962	0.0085	0.0058	0.0044	0.0048	0.13	0.0954	0.0079	0.0149	0.0035	0.0262	0.0057	0.0083	0.1774
3	rs77586729	193899967	1.12	0.339600448506511	1.55	0.693638871087907	0.832596823211542	0.0445739686724164	0.1233	0.0808	0.0047	0.0045	0.0083	0.0034	0.0025	0.011	0.1531	0.0038	0.0055	0.006	0.0962	0.0085	0.0058	0.0044	0.0048	0.1302	0.0954	0.0079	0.0149	0.0035	0.0262	0.0056	0.0083	0.1774
3	rs4018903	193900347	1.12	0.339600448506511	1.56	0.653525583231	0.760772416120817	0.0376497319331848	0.1232	0.0808	0.0047	0.0044	0.0082	0.0034	0.0026	0.011	0.1531	0.0038	0.0056	0.006	0.0963	0.0085	0.0058	0.0044	0.0048	0.1305	0.0953	0.0079	0.0149	0.0034	0.0263	0.0056	0.0083	0.1774
3	rs61131525	193911238	1.12	0.339600448506511	1.59	0.542287549749139	0.636247984024812	0.0160639782731499	0.1225	0.08	0.0039	0.0036	0.0076	0.0031	0.0027	0.0108	0.1534	0.0033	0.0053	0.0066	0.0972	0.0084	0.005	0.0044	0.0039	0.134	0.0936	0.0078	0.015	0.0032	0.0263	0.0051	0.0085	0.1809
3	rs7610137	193911368	1.12	0.339600448506511	1.6	0.508176723760061	0.621642670353	0.0163158138668585	0.1225	0.08	0.0039	0.0036	0.0076	0.0031	0.0027	0.0108	0.1534	0.0033	0.0053	0.0066	0.0972	0.0084	0.005	0.0044	0.0039	0.1341	0.0937	0.0078	0.015	0.0032	0.0263	0.0051	0.0084	0.181
3	rs59381142	193916181	1.12	0.339600448506511	1.59	0.542287549749139	0.638013850489914	0.048350110809401	0.1217	0.0803	0.0035	0.002	0.007	0.0028	0.0024	0.0104	0.1561	0.0031	0.0052	0.0066	0.0957	0.0081	0.0044	0.0039	0.0031	0.1372	0.0952	0.0078	0.0148	0.0031	0.0262	0.0052	0.0081	0.1824
3	rs6791279	193916237	1.12	0.339600448506511	1.6	0.508176723760061	0.640065048404423	0.0502886469647399	0.1217	0.0803	0.0035	0.002	0.007	0.0028	0.0024	0.0104	0.1561	0.0031	0.0052	0.0066	0.0957	0.0081	0.0044	0.0039	0.0031	0.1373	0.0952	0.0078	0.0148	0.0031	0.0262	0.0052	0.0081	0.1824
3	rs74337587	193918672	1.12	0.339600448506511	1.6	0.508176723760061	0.571084876346297	0.0237068472391065	0.1212	0.0802	0.0034	0.0017	0.0068	0.0029	0.0027	0.0104	0.1567	0.003	0.0049	0.0066	0.0951	0.008	0.0045	0.0039	0.003	0.1377	0.0955	0.0079	0.0148	0.0032	0.0266	0.0051	0.0082	0.1826
3	rs76963575	193918802	1.12	0.339600448506511	1.6	0.508176723760061	0.562119007100172	0.020083339328923	0.1212	0.0802	0.0034	0.0017	0.0068	0.0029	0.0027	0.0104	0.1567	0.003	0.0049	0.0066	0.095	0.008	0.0045	0.0039	0.003	0.1377	0.0955	0.0079	0.0147	0.0032	0.0266	0.0051	0.0082	0.1825
3	rs28637607	193919137	1.12	0.339600448506511	1.62	0.444280725791627	0.556797940688914	0.0205254762791252	0.1212	0.0802	0.0034	0.0017	0.0068	0.003	0.0028	0.0104	0.1567	0.003	0.0049	0.0066	0.0949	0.008	0.0045	0.0039	0.003	0.1379	0.0955	0.0079	0.0147	0.0032	0.0267	0.0051	0.0082	0.1824
3	rs76631862	193922574	1.12	0.339600448506511	1.63	0.414449909043039	0.520091094190187	0.015672154040168	0.1211	0.0797	0.0034	0.0017	0.0069	0.0031	0.0029	0.0105	0.1564	0.0031	0.0049	0.0065	0.0945	0.008	0.0045	0.004	0.003	0.1385	0.0953	0.008	0.0147	0.0032	0.0267	0.0051	0.0082	0.1826
3	rs4687532	193924293	1.12	0.339600448506511	1.64	0.38599849551783	0.531329151304374	0.013096657248813	0.1211	0.0794	0.0034	0.0017	0.0071	0.0031	0.003	0.0106	0.1562	0.003	0.0049	0.0065	0.0944	0.008	0.0044	0.0039	0.003	0.139	0.0951	0.008	0.0147	0.0031	0.0272	0.005	0.0082	0.1826
3	rs78859465	193928516	1.11	0.375177619549844	1.64	0.38599849551783	0.509921975111155	0.0177166181015904	0.1201	0.0786	0.0034	0.0017	0.0073	0.0034	0.0032	0.0107	0.1558	0.003	0.0048	0.0061	0.0947	0.008	0.0043	0.0039	0.0031	0.1397	0.0953	0.0078	0.0146	0.0031	0.0279	0.005	0.0081	0.1832
3	rs74931639	193929176	1.11	0.375177619549844	1.63	0.414449909043039	0.544715487511593	0.0308173030052022	0.1201	0.0786	0.0034	0.0016	0.0073	0.0034	0.0032	0.0107	0.1558	0.003	0.0048	0.0061	0.0946	0.008	0.0042	0.0039	0.0031	0.1398	0.0954	0.0078	0.0146	0.0031	0.028	0.005	0.008	0.1831
3	rs9842495	193930712	1.11	0.375177619549844	1.63	0.414449909043039	0.524146851362197	0.0234476996623001	0.1198	0.0784	0.0034	0.0016	0.0073	0.0035	0.0034	0.0107	0.1558	0.003	0.0049	0.0061	0.0946	0.008	0.0042	0.0039	0.0031	0.14	0.0955	0.0078	0.0146	0.0031	0.028	0.005	0.008	0.1831
3	rs4078031	193931979	1.11	0.375177619549844	1.64	0.38599849551783	0.496701328270478	0.0222143858361528	0.1195	0.0781	0.0035	0.0016	0.0073	0.0035	0.0035	0.0107	0.1557	0.003	0.0049	0.0061	0.0944	0.008	0.0042	0.004	0.0032	0.1401	0.0953	0.0078	0.0147	0.0033	0.0281	0.0051	0.0079	0.183
3	rs4078030	193932164	1.11	0.375177619549844	1.64	0.38599849551783	0.483896131675947	0.0215890254334355	0.1195	0.0781	0.0035	0.0016	0.0073	0.0035	0.0035	0.0107	0.1558	0.003	0.0049	0.0061	0.0944	0.008	0.0042	0.004	0.0032	0.14	0.0953	0.0077	0.0148	0.0033	0.0282	0.0051	0.0079	0.183
3	rs9830039	193933478	1.11	0.375177619549844	1.64	0.38599849551783	0.501994855649219	0.0289339893107652	0.1195	0.0781	0.0035	0.0016	0.0073	0.0036	0.0035	0.0108	0.1553	0.0031	0.0049	0.0061	0.0946	0.008	0.0041	0.0041	0.0032	0.1399	0.0954	0.0077	0.0148	0.0034	0.0282	0.0051	0.0079	0.1829
3	rs9845201	193936021	1.11	0.375177619549844	1.65	0.358901199458623	0.468682564733618	0.0320036463383413	0.119	0.078	0.0035	0.0017	0.0072	0.0036	0.0037	0.011	0.1558	0.0032	0.0049	0.0061	0.0945	0.0083	0.004	0.0041	0.0033	0.1391	0.0952	0.0077	0.0148	0.0036	0.0282	0.0053	0.0079	0.183
3	rs77503558	193936400	1.11	0.375177619549844	1.64	0.38599849551783	0.475736451884341	0.051332012947862	0.119	0.078	0.0036	0.0017	0.0071	0.0037	0.0037	0.011	0.1557	0.0033	0.0049	0.0061	0.0945	0.0083	0.004	0.0041	0.0032	0.139	0.0949	0.0077	0.0148	0.0036	0.0281	0.0054	0.008	0.1833
3	rs7644396	193937857	1.11	0.375177619549844	1.64	0.38599849551783	0.450223514487115	0.0210540076613062	0.1186	0.0782	0.0036	0.0019	0.0073	0.0039	0.0042	0.0111	0.1556	0.0034	0.0048	0.0062	0.0941	0.0085	0.004	0.0041	0.0033	0.1383	0.0936	0.0077	0.0149	0.0038	0.0279	0.0057	0.0081	0.1839
3	rs7647261	193938611	1.11	0.375177619549844	1.64	0.38599849551783	0.407756879864997	0.013096657248813	0.1184	0.0783	0.0036	0.0021	0.0075	0.0041	0.0044	0.0113	0.1554	0.0035	0.0049	0.0063	0.0937	0.0087	0.0042	0.0041	0.0034	0.1378	0.0923	0.0076	0.0149	0.0041	0.0276	0.006	0.0082	0.1843
3	rs35402322	193938796	1.11	0.375177619549844	1.65	0.358901199458623	0.406160987685989	0.0147307662903127	0.1185	0.0783	0.0036	0.0021	0.0076	0.0041	0.0044	0.0113	0.1553	0.0036	0.0049	0.0063	0.0936	0.0088	0.0042	0.0042	0.0034	0.1377	0.092	0.0076	0.0149	0.0041	0.0276	0.006	0.0081	0.1844
3	rs73207211	193939591	1.11	0.375177619549844	1.65	0.358901199458623	0.299108252756588	0.0132264445026222	0.1186	0.0784	0.0037	0.0025	0.0077	0.0043	0.0045	0.0114	0.1549	0.0037	0.0051	0.0063	0.0933	0.009	0.0044	0.0044	0.0035	0.1372	0.0904	0.0076	0.0148	0.0043	0.0272	0.0062	0.0082	0.1848
3	rs74622822	193940839	1.11	0.375177619549844	1.65	0.358901199458623	0.154686928669481	0.0128390143694746	0.1191	0.0782	0.0038	0.003	0.0078	0.0043	0.0044	0.0113	0.155	0.004	0.0054	0.0062	0.0924	0.0094	0.0047	0.0045	0.0036	0.1364	0.0898	0.0076	0.0146	0.0046	0.0269	0.0066	0.0082	0.1845
3	rs9871609	193940906	1.11	0.375177619549844	1.64	0.38599849551783	0.152246917361418	0.011803530965863	0.1191	0.0782	0.0038	0.003	0.0078	0.0043	0.0044	0.0113	0.155	0.0041	0.0055	0.0062	0.0924	0.0094	0.0048	0.0046	0.0036	0.1364	0.0897	0.0076	0.0146	0.0046	0.0269	0.0066	0.0082	0.1844
3	rs11918985	193942879	1.1	0.413206464175836	1.61	0.475515229965307	0.133735001510359	0.0154956374551599	0.1205	0.0772	0.004	0.0039	0.0079	0.0044	0.0044	0.0113	0.1545	0.0045	0.0058	0.0062	0.0915	0.0099	0.0052	0.0046	0.0038	0.1349	0.0892	0.0075	0.0144	0.005	0.0263	0.0076	0.0083	0.1836
3	rs13068028	193943287	1.1	0.413206464175836	1.61	0.475515229965307	0.128351956644567	0.0198839116395791	0.1206	0.0771	0.004	0.0042	0.008	0.0046	0.0043	0.0114	0.1543	0.0046	0.0058	0.0062	0.0915	0.01	0.0052	0.0046	0.004	0.1346	0.0891	0.0074	0.0144	0.0051	0.0259	0.0076	0.0085	0.1832
3	rs7635319	193945643	1.1	0.413206464175836	1.61	0.475515229965307	0.146425840381291	0.0628735477065409	0.121	0.0773	0.0044	0.0047	0.0085	0.0046	0.0044	0.0111	0.1532	0.005	0.0062	0.0062	0.0921	0.0111	0.0054	0.0047	0.0044	0.1332	0.0891	0.0073	0.0145	0.0049	0.0251	0.0077	0.0088	0.1816
3	rs73207218	193946056	1.1	0.413206464175836	1.61	0.475515229965307	0.118585645751516	0.0771380565678029	0.1208	0.0771	0.0044	0.0047	0.0085	0.0046	0.0046	0.0111	0.1535	0.005	0.0062	0.0063	0.0921	0.0111	0.0054	0.0047	0.0045	0.133	0.0891	0.0073	0.0144	0.005	0.025	0.0076	0.0088	0.1815
3	rs35233133	193947704	1.09	0.453749840114468	1.6	0.508176723760061	0.13195634963902	0.119883745808456	0.1208	0.0766	0.0046	0.005	0.0085	0.0047	0.0047	0.0111	0.1535	0.005	0.0063	0.0062	0.0923	0.0111	0.0055	0.0048	0.0048	0.1326	0.0891	0.0072	0.0141	0.0051	0.0248	0.0078	0.0088	0.1817
3	rs13082904	193947712	1.09	0.453749840114468	1.59	0.542287549749139	0.123571351922198	0.117282286432709	0.1208	0.0765	0.0046	0.005	0.0085	0.0047	0.0046	0.0111	0.1535	0.005	0.0063	0.0062	0.0923	0.0111	0.0056	0.0048	0.0048	0.1326	0.0893	0.0072	0.0141	0.0051	0.0248	0.0078	0.0088	0.1817
3	rs73207222	193950176	1.09	0.453749840114468	1.59	0.542287549749139	0.0906232106818197	0.0959064362335864	0.1205	0.0762	0.0048	0.0051	0.0085	0.0047	0.0047	0.0111	0.1536	0.005	0.0063	0.0062	0.092	0.0111	0.0056	0.0048	0.0049	0.1325	0.0895	0.0072	0.014	0.0051	0.0247	0.0078	0.0088	0.1816
3	rs7621615	193950425	1.09	0.453749840114468	1.59	0.542287549749139	0.0915705312229318	0.0978316186615012	0.1205	0.0762	0.0048	0.0051	0.0085	0.0047	0.0047	0.0111	0.1536	0.005	0.0063	0.0062	0.092	0.0111	0.0056	0.0048	0.0049	0.1325	0.0896	0.0072	0.014	0.0051	0.0247	0.0078	0.0088	0.1816
3	rs11716938	193954652	1.09	0.453749840114468	1.59	0.542287549749139	0.162697550979762	0.136574902417033	0.1191	0.0762	0.0046	0.0055	0.0088	0.0041	0.0048	0.011	0.1562	0.0053	0.0071	0.006	0.0919	0.0118	0.0059	0.0045	0.0048	0.1325	0.0897	0.0078	0.0116	0.0052	0.0225	0.0078	0.009	0.1828
3	rs6803149	193954754	1.09	0.453749840114468	1.59	0.542287549749139	0.197857110291727	0.147044299516954	0.1192	0.0761	0.0046	0.0056	0.0088	0.0041	0.0048	0.0111	0.1563	0.0053	0.0071	0.006	0.092	0.0119	0.006	0.0045	0.0048	0.1321	0.0896	0.0078	0.0116	0.0052	0.0225	0.0079	0.009	0.1828
3	rs10933722	193954976	1.09	0.453749840114468	1.59	0.542287549749139	0.196774302173312	0.155772527731071	0.1192	0.076	0.0046	0.0056	0.0089	0.0041	0.0048	0.0112	0.1565	0.0053	0.0072	0.0059	0.0917	0.0118	0.0064	0.0044	0.0048	0.1319	0.0894	0.0078	0.0116	0.0052	0.0224	0.0078	0.0091	0.183
3	rs13068031	193957387	1.09	0.453749840114468	1.59	0.542287549749139	0.21478875161851	0.15798257461064	0.1185	0.0753	0.0048	0.0057	0.0089	0.004	0.0048	0.0114	0.1575	0.0055	0.007	0.0058	0.091	0.0117	0.0069	0.0046	0.0047	0.1317	0.0893	0.0081	0.0116	0.0051	0.0221	0.0075	0.0092	0.184
3	rs9866212	193960267	1.1	0.413206464175836	1.58	0.577869115575703	0.231361662447475	0.165265487847853	0.1187	0.075	0.0048	0.0057	0.0088	0.0038	0.0047	0.0116	0.1585	0.0056	0.0071	0.0058	0.0897	0.0116	0.0074	0.0047	0.0046	0.1323	0.0889	0.0081	0.0116	0.0051	0.0218	0.0074	0.0093	0.1841
3	rs4547644	193963483	1.09	0.453749840114468	1.58	0.577869115575703	0.323383892133169	0.192001641399464	0.1202	0.0754	0.0049	0.0057	0.0088	0.0036	0.0046	0.0118	0.1591	0.0058	0.0073	0.0055	0.0881	0.0114	0.0073	0.0048	0.0042	0.1341	0.0879	0.008	0.0116	0.005	0.0214	0.0071	0.0093	0.1838
3	rs76300975	193963569	1.09	0.453749840114468	1.58	0.577869115575703	0.317936549967042	0.144984041816676	0.1201	0.0754	0.0048	0.0057	0.0088	0.0036	0.0047	0.0118	0.1591	0.0058	0.0073	0.0055	0.088	0.0112	0.0073	0.0048	0.0042	0.1342	0.0879	0.008	0.0116	0.0049	0.0214	0.0073	0.0093	0.1837
3	rs4603903	193965496	1.08	0.496867270490283	1.57	0.614941920479678	0.32201750810093	0.174854293958942	0.121	0.0759	0.0048	0.0055	0.0087	0.0035	0.0045	0.0119	0.1593	0.0057	0.0074	0.0052	0.087	0.011	0.0073	0.0048	0.0041	0.1347	0.0873	0.0079	0.0114	0.0049	0.021	0.0071	0.0093	0.1854
3	rs4687538	193965695	1.08	0.496867270490283	1.58	0.577869115575703	0.302619807801698	0.149115027303675	0.121	0.0758	0.0048	0.0055	0.0086	0.0036	0.0045	0.012	0.1593	0.0057	0.0074	0.0052	0.087	0.0109	0.0074	0.0048	0.0041	0.1346	0.0873	0.0079	0.0114	0.0047	0.0211	0.0071	0.0094	0.1856
3	rs10933724	193966851	1.08	0.496867270490283	1.58	0.577869115575703	0.259304547991797	0.109020217529996	0.1211	0.0757	0.0049	0.0056	0.0084	0.0036	0.0045	0.0122	0.1597	0.0055	0.0073	0.0051	0.0871	0.0108	0.0072	0.0048	0.0041	0.1349	0.0871	0.0079	0.0113	0.0045	0.0211	0.0068	0.0092	0.1865
3	rs77345579	193967230	1.08	0.496867270490283	1.59	0.542287549749139	0.22464999528322	0.101481579165474	0.1211	0.0753	0.005	0.0056	0.0083	0.0036	0.0045	0.0122	0.1597	0.0054	0.0073	0.005	0.0872	0.0108	0.007	0.0047	0.0041	0.1353	0.0871	0.0079	0.0113	0.0044	0.0212	0.0067	0.0092	0.1866
3	rs7635813	193968744	1.07	0.542615033110665	1.59	0.542287549749139	0.140866276566377	0.0842965206494787	0.1208	0.0749	0.005	0.0057	0.0079	0.0039	0.0045	0.0125	0.1603	0.0053	0.0071	0.0049	0.0876	0.0106	0.0068	0.0046	0.0043	0.1355	0.0868	0.0079	0.0113	0.0043	0.0211	0.0064	0.009	0.1876
3	rs12485523	193969128	1.07	0.542615033110665	1.59	0.542287549749139	0.149138736535534	0.0943930257383542	0.1208	0.0748	0.005	0.0057	0.0078	0.0039	0.0045	0.0125	0.1602	0.0052	0.0071	0.0049	0.0877	0.0106	0.0068	0.0046	0.0043	0.1357	0.0867	0.0079	0.0113	0.0043	0.0209	0.0064	0.009	0.1881
3	rs9811548	193969806	1.06	0.591046266007479	1.59	0.542287549749139	0.112529353643029	0.108936246111632	0.1205	0.0749	0.0047	0.0054	0.0076	0.0039	0.0044	0.0125	0.1608	0.0052	0.0071	0.005	0.088	0.0105	0.0067	0.0044	0.0043	0.1356	0.087	0.0079	0.0112	0.0041	0.0209	0.0063	0.0089	0.1889
3	rs59929685	193969899	1.06	0.591046266007479	1.59	0.542287549749139	0.126468162135459	0.128709003578474	0.1204	0.0749	0.0047	0.0054	0.0076	0.0039	0.0045	0.0126	0.1608	0.0051	0.0071	0.005	0.0881	0.0105	0.0067	0.0044	0.0043	0.1355	0.0871	0.008	0.0113	0.0041	0.0208	0.0064	0.0089	0.1889
3	rs4129770	193971183	1.06	0.591046266007479	1.59	0.542287549749139	0.121091821887736	0.128887886765328	0.1205	0.0749	0.0046	0.0053	0.0075	0.004	0.0045	0.0126	0.1608	0.0052	0.0071	0.0049	0.0882	0.0103	0.0068	0.0044	0.0043	0.1354	0.0874	0.0083	0.0112	0.0041	0.0208	0.0064	0.0087	0.1886
3	rs7645210	193971987	1.05	0.642211085129376	1.56	0.653525583231	0.133981459742054	0.104438906794529	0.1206	0.0744	0.0046	0.0053	0.0074	0.004	0.0045	0.0127	0.1608	0.0053	0.007	0.0049	0.0886	0.0101	0.0068	0.0045	0.0041	0.1352	0.088	0.0084	0.0112	0.0042	0.0206	0.0063	0.0085	0.189
3	rs4314119	193973155	1.05	0.642211085129376	1.55	0.693638871087907	0.147044253811047	0.121454929311561	0.121	0.0741	0.0045	0.0053	0.0073	0.0042	0.0045	0.0126	0.1609	0.0052	0.0069	0.0049	0.0884	0.0099	0.0071	0.0045	0.004	0.1355	0.088	0.0086	0.0113	0.0042	0.0204	0.0063	0.0083	0.1888
3	rs35959283	193974513	1.05	0.642211085129376	1.53	0.778525311864042	0.142940078581526	0.0828593539718707	0.1212	0.0738	0.0045	0.0052	0.0073	0.0041	0.004	0.0124	0.1613	0.0051	0.0068	0.0051	0.0888	0.01	0.0071	0.0046	0.004	0.1359	0.0879	0.0086	0.0115	0.0044	0.0204	0.0063	0.008	0.1887
3	rs56267752	193977042	1.05	0.642211085129376	1.53	0.778525311864042	0.152713088216789	0.0594177684161	0.1215	0.0734	0.0044	0.0052	0.0071	0.0041	0.004	0.0122	0.1618	0.0049	0.0067	0.005	0.0886	0.0098	0.007	0.0048	0.0037	0.1363	0.0884	0.0087	0.0115	0.0043	0.0203	0.0064	0.008	0.1888
3	rs9830230	193978205	1.05	0.642211085129376	1.51	0.869735485018148	0.228201884711083	0.0327052416685985	0.1221	0.0731	0.0044	0.0052	0.007	0.0042	0.004	0.0122	0.1617	0.0049	0.0067	0.005	0.0881	0.0097	0.007	0.0048	0.0035	0.1369	0.0886	0.0088	0.0116	0.0042	0.0202	0.0068	0.0079	0.1883
3	rs73075694	193979362	1.05	0.642211085129376	1.51	0.869735485018148	0.224774827799958	0.0373815974340886	0.1222	0.0728	0.0044	0.0051	0.0069	0.0043	0.0039	0.012	0.1619	0.0048	0.0066	0.0049	0.0873	0.0095	0.0071	0.0049	0.0034	0.1374	0.0892	0.0089	0.0119	0.0043	0.0202	0.0068	0.0078	0.1884
3	rs13094499	193979855	1.05	0.642211085129376	1.5	0.917750694748585	0.215723053188883	0.0215890254334355	0.1222	0.0727	0.0044	0.0051	0.0068	0.0044	0.0038	0.012	0.162	0.0047	0.0065	0.0048	0.0874	0.0094	0.0069	0.0049	0.0034	0.1375	0.0895	0.009	0.0119	0.0043	0.0202	0.0067	0.0077	0.1883
3	rs77697132	193980780	1.05	0.642211085129376	1.51	0.869735485018148	0.181048604992295	0.0180187477433924	0.1226	0.0723	0.0045	0.0051	0.0068	0.0045	0.004	0.0119	0.1622	0.0047	0.0063	0.0047	0.0873	0.0092	0.0067	0.005	0.0034	0.1377	0.0897	0.0091	0.0119	0.0043	0.0202	0.0067	0.0078	0.188
3	rs4269034	193981858	1.05	0.642211085129376	1.5	0.917750694748585	0.180019574754911	0.06093606042113	0.123	0.0718	0.0046	0.0052	0.0068	0.0046	0.0041	0.0119	0.1621	0.0047	0.0061	0.0048	0.0871	0.0092	0.0068	0.0053	0.0033	0.138	0.09	0.0091	0.0119	0.0045	0.0202	0.0068	0.0076	0.1875
3	rs9829690	193984722	1.04	0.69615671060944	1.51	0.869735485018148	0.162593788560457	0.135297539177865	0.1236	0.0705	0.0047	0.0052	0.0068	0.0049	0.0044	0.0121	0.1617	0.0045	0.0059	0.0051	0.0871	0.0093	0.0069	0.0057	0.0033	0.1379	0.0898	0.009	0.0118	0.005	0.0204	0.007	0.0075	0.1866
3	rs7646489	193987737	1.03	0.752927598544599	1.51	0.869735485018148	0.371359415951491	0.183612949130593	0.1235	0.07	0.0047	0.0053	0.0067	0.0051	0.0046	0.0119	0.1619	0.0046	0.0058	0.005	0.0873	0.0091	0.0068	0.0067	0.0032	0.1392	0.0894	0.009	0.0116	0.0051	0.0211	0.0071	0.0071	0.1851
3	rs74663957	193988454	1.03	0.752927598544599	1.5	0.917750694748585	0.341213486063929	0.173458725360656	0.1232	0.0701	0.0048	0.0053	0.0067	0.0052	0.0046	0.0118	0.1621	0.0046	0.0059	0.0049	0.0873	0.0091	0.0068	0.0069	0.0033	0.1391	0.0893	0.0089	0.0114	0.0052	0.0211	0.0069	0.0069	0.1853
3	rs60219871	193989725	1.03	0.752927598544599	1.51	0.869735485018148	0.446515640556131	0.308501458121557	0.1226	0.0703	0.0049	0.0054	0.0067	0.0053	0.0048	0.0117	0.1624	0.0046	0.006	0.0051	0.0871	0.0091	0.0069	0.0072	0.0034	0.1389	0.0891	0.0087	0.0111	0.0053	0.021	0.0069	0.0067	0.1855
3	rs73077606	193990554	1.03	0.752927598544599	1.51	0.869735485018148	0.493813932299374	0.287382279670815	0.1226	0.0703	0.0049	0.0053	0.0067	0.0054	0.0047	0.0116	0.1624	0.0046	0.0061	0.0052	0.0873	0.0091	0.007	0.0073	0.0033	0.1388	0.0891	0.0086	0.0109	0.0053	0.0208	0.0069	0.0067	0.186
3	rs61241513	193998343	1.02	0.812565575704939	1.51	0.869735485018148	0.440507708943543	0.302881368181338	0.1231	0.0706	0.0051	0.0052	0.0067	0.0056	0.0048	0.0116	0.1631	0.0046	0.0061	0.0055	0.0865	0.0089	0.0068	0.0071	0.0032	0.1376	0.0899	0.0083	0.0107	0.0053	0.0211	0.0072	0.0068	0.1852
3	rs111928672	194001430	1.01	0.875109975033704	1.5	0.917750694748585	0.41227646916752	0.264663487611455	0.1237	0.0706	0.0052	0.0052	0.0064	0.0057	0.0047	0.0116	0.1636	0.0045	0.006	0.0054	0.0857	0.0088	0.0067	0.0071	0.0032	0.1381	0.0903	0.0082	0.0104	0.0053	0.0209	0.0073	0.0069	0.1853
3	rs60283711	194001603	1.01	0.875109975033704	1.49	0.967391925764805	0.427034663733868	0.32578808096915	0.1237	0.0707	0.0052	0.0052	0.0063	0.0057	0.0047	0.0116	0.1637	0.0045	0.006	0.0053	0.0857	0.0087	0.0067	0.0071	0.0031	0.1382	0.0908	0.0082	0.0104	0.0052	0.0209	0.0071	0.0068	0.1855
3	rs76147468	194002839	1.01	0.875109975033704	1.49	0.967391925764805	0.354366973824551	0.237765735486147	0.1238	0.0702	0.0052	0.005	0.0063	0.0056	0.0046	0.0117	0.1646	0.0044	0.006	0.0053	0.0851	0.009	0.0062	0.0071	0.0031	0.138	0.0911	0.0082	0.0103	0.0053	0.0207	0.0071	0.0069	0.1859
3	rs73207243	194002915	1.01	0.875109975033704	1.49	0.967391925764805	0.352721993768404	0.23456490302724	0.1239	0.0702	0.0052	0.005	0.0063	0.0056	0.0046	0.0117	0.1646	0.0044	0.006	0.0053	0.0851	0.009	0.0062	0.0071	0.0031	0.138	0.0911	0.0082	0.0103	0.0053	0.0207	0.0071	0.0069	0.186
3	rs4686684	194003088	1.01	0.875109975033704	1.49	0.967391925764805	0.347074468601904	0.24655537161981	0.1239	0.0701	0.0052	0.005	0.0063	0.0056	0.0046	0.0117	0.1647	0.0044	0.006	0.0053	0.0851	0.009	0.0061	0.0071	0.0031	0.1379	0.0911	0.0082	0.0103	0.0053	0.0207	0.0071	0.0069	0.186
3	rs11924836	194004402	1.01	0.875109975033704	1.49	0.967391925764805	0.405307335930595	0.307183351358197	0.1244	0.0695	0.0053	0.005	0.0065	0.0056	0.0046	0.0118	0.1654	0.0044	0.006	0.0055	0.0845	0.0093	0.0058	0.0072	0.003	0.1372	0.0914	0.0081	0.0101	0.0053	0.0206	0.007	0.007	0.1861
3	rs4597664	194004981	1.01	0.875109975033704	1.49	0.967391925764805	0.443298491708996	0.315117118608855	0.1245	0.0696	0.0053	0.005	0.0065	0.0057	0.0046	0.0117	0.1656	0.0044	0.0061	0.0054	0.0841	0.0094	0.0058	0.0072	0.0031	0.1371	0.0915	0.008	0.0101	0.0053	0.0207	0.0071	0.0071	0.1859
3	rs35564538	194011518	1	0.940597770197411	1.48	1.01867282088958	0.615510269405548	0.280949170924561	0.1247	0.0695	0.0054	0.0049	0.0067	0.0056	0.0045	0.0117	0.166	0.0045	0.0062	0.0057	0.083	0.0099	0.0059	0.0075	0.003	0.1367	0.0912	0.008	0.0101	0.0053	0.0205	0.0071	0.0071	0.186
3	rs79752674	194012916	1.01	0.875109975033704	1.48	1.01867282088958	0.696276087925962	0.323353680398268	0.125	0.0694	0.0054	0.0049	0.0067	0.0056	0.0045	0.0115	0.166	0.0046	0.0063	0.0057	0.0826	0.01	0.0059	0.0076	0.0029	0.1367	0.0911	0.0079	0.0101	0.0053	0.0205	0.0072	0.0071	0.186
3	rs73077647	194014074	1.01	0.875109975033704	1.48	1.01867282088958	0.744260868016689	0.359791480993366	0.125	0.0692	0.0054	0.0049	0.0068	0.0056	0.0045	0.0115	0.166	0.0046	0.0063	0.0058	0.0825	0.0101	0.0059	0.0076	0.0029	0.1367	0.0911	0.0079	0.0101	0.0053	0.0205	0.0072	0.0072	0.1861
3	rs62288095	194021148	1	0.940597770197411	1.48	1.01867282088958	0.703350020772117	0.668932125464326	0.1266	0.068	0.0053	0.0049	0.007	0.0055	0.0045	0.0115	0.1657	0.0047	0.0062	0.0059	0.0826	0.0103	0.006	0.0076	0.0029	0.1366	0.0908	0.0077	0.0099	0.0054	0.0204	0.0073	0.0074	0.1861
3	rs77007382	194022168	1	0.940597770197411	1.48	1.01867282088958	0.653292126075268	0.537282563494739	0.1268	0.0679	0.0053	0.0049	0.007	0.0055	0.0046	0.0115	0.1657	0.0047	0.0062	0.0059	0.0826	0.0103	0.0058	0.0076	0.003	0.1365	0.0906	0.0077	0.0099	0.0053	0.0204	0.0074	0.0075	0.1862
3	rs79649648	194025048	1	0.940597770197411	1.47	1.07160640764864	0.655937949322703	0.486149347113537	0.1271	0.0679	0.0053	0.0048	0.007	0.0054	0.0045	0.0115	0.1656	0.0047	0.0062	0.006	0.0826	0.0105	0.0057	0.0075	0.003	0.1363	0.0902	0.0077	0.0098	0.0054	0.0206	0.0077	0.0075	0.1863
3	rs11919951	194031052	1	0.940597770197411	1.47	1.07160640764864	0.63865010826722	0.758275015898523	0.1273	0.0681	0.0054	0.0046	0.0073	0.0054	0.0045	0.0113	0.1648	0.0049	0.0062	0.0061	0.0823	0.0107	0.0058	0.0074	0.0031	0.1364	0.0894	0.0077	0.0096	0.0056	0.0211	0.0079	0.0078	0.1862
3	rs73207267	194033312	1	0.940597770197411	1.47	1.07160640764864	0.636459770225708	0.702048998205873	0.1272	0.0679	0.0055	0.0047	0.0072	0.0055	0.0045	0.0112	0.1649	0.0049	0.0062	0.0062	0.0827	0.0109	0.0061	0.0073	0.0031	0.1364	0.0888	0.0076	0.0094	0.0056	0.021	0.0082	0.0079	0.1858
3	rs9853035	194034498	1	0.940597770197411	1.47	1.07160640764864	0.722294442972252	0.940448925363931	0.1272	0.0678	0.0055	0.0047	0.0073	0.0056	0.0045	0.0111	0.1649	0.0049	0.0062	0.0062	0.0827	0.0109	0.0063	0.0073	0.0031	0.1364	0.0886	0.0076	0.0094	0.0056	0.021	0.0084	0.008	0.1856
3	rs73207270	194034935	1	0.940597770197411	1.46	1.12620512571235	0.723266216458519	0.952797502864837	0.1272	0.0679	0.0057	0.0048	0.0073	0.0062	0.0046	0.0111	0.1639	0.0049	0.0062	0.0063	0.0824	0.0109	0.0062	0.0074	0.0035	0.1363	0.0886	0.0076	0.0093	0.0056	0.021	0.0084	0.008	0.1857
3	rs58315618	194058470	1	0.940597770197411	1.46	1.12620512571235	1.05482295685437	1.57440691090876	0.1285	0.0683	0.006	0.0046	0.0076	0.0067	0.0048	0.0113	0.1635	0.0052	0.0059	0.0066	0.0813	0.0117	0.0066	0.0077	0.0038	0.1355	0.0882	0.0073	0.009	0.0062	0.0203	0.0086	0.0087	0.1827
3	rs9836980	194059960	0.98	1.080540436168	1.43	1.30010819984047	2.09503388826043	2.47646685023565	0.1278	0.0679	0.0064	0.0046	0.0079	0.0071	0.0048	0.0114	0.1622	0.0056	0.0056	0.007	0.081	0.0131	0.0075	0.0084	0.0042	0.1342	0.0872	0.0071	0.0089	0.0072	0.0196	0.0089	0.0098	0.1816
3	rs6806282	194060008	0.98	1.080540436168	1.44	1.24044493409381	2.09898144455554	2.36713563160938	0.1283	0.0678	0.0064	0.0046	0.0079	0.0071	0.0048	0.0116	0.1621	0.0056	0.0056	0.007	0.081	0.013	0.0075	0.0083	0.0042	0.1344	0.087	0.0071	0.0088	0.0072	0.0198	0.0089	0.0097	0.1813
3	rs6772300	194060054	0.98	1.080540436168	1.44	1.24044493409381	1.91866267374619	2.30530270140766	0.1284	0.0678	0.0061	0.0045	0.0078	0.0069	0.0047	0.0115	0.1623	0.0056	0.0055	0.007	0.0815	0.013	0.0076	0.0083	0.0042	0.1349	0.0869	0.0072	0.0089	0.0072	0.02	0.0088	0.0098	0.1807
3	rs6774800	194060187	0.98	1.080540436168	1.44	1.24044493409381	1.66332114801708	2.05688768413584	0.1283	0.0678	0.0061	0.0043	0.0077	0.0067	0.0046	0.0115	0.1623	0.0056	0.0055	0.0068	0.0821	0.0128	0.0075	0.008	0.0042	0.135	0.0872	0.0072	0.0088	0.0072	0.02	0.0085	0.0098	0.1813
3	rs11711157	194061826	0.98	1.080540436168	1.44	1.24044493409381	1.48708940762227	1.71540694929942	0.128	0.0681	0.0058	0.0038	0.0075	0.0065	0.0042	0.0117	0.1632	0.0059	0.0052	0.0067	0.0834	0.0129	0.0074	0.0073	0.0042	0.1354	0.0879	0.007	0.0086	0.007	0.0199	0.0082	0.01	0.1814
3	rs4974538	194061906	0.98	1.080540436168	1.44	1.24044493409381	1.56355118934221	1.78471771082015	0.1276	0.0685	0.0058	0.0038	0.0074	0.0065	0.0042	0.0117	0.1632	0.0059	0.0052	0.0067	0.0828	0.0129	0.0076	0.0073	0.0042	0.1362	0.0879	0.0068	0.0086	0.007	0.0198	0.0082	0.0099	0.1815
3	Affx-21955164	194061907	0.98	1.080540436168	1.44	1.24044493409381	1.5404768025032	1.77431323667461	0.1275	0.0685	0.0058	0.0038	0.0074	0.0065	0.0042	0.0119	0.1632	0.0059	0.0052	0.0067	0.0828	0.0128	0.0076	0.0073	0.0042	0.1362	0.0881	0.0068	0.0086	0.007	0.0197	0.0082	0.0099	0.1815
3	rs3732477	194062519	0.98	1.080540436168	1.44	1.24044493409381	1.31963327963936	1.6243913530825	0.1272	0.0684	0.0057	0.0037	0.0074	0.0065	0.0042	0.0119	0.1632	0.0059	0.0052	0.0066	0.0831	0.0129	0.0075	0.0073	0.0041	0.136	0.0879	0.0069	0.0086	0.007	0.02	0.0083	0.0098	0.1816
3	rs62288099	194063300	0.98	1.080540436168	1.44	1.24044493409381	1.13015028606071	1.49353633690996	0.1272	0.0684	0.0057	0.0037	0.0074	0.0064	0.0042	0.0119	0.1633	0.0059	0.0052	0.0067	0.0834	0.0129	0.0075	0.0072	0.0041	0.136	0.0882	0.0068	0.0085	0.007	0.02	0.0082	0.0098	0.1812
3	rs7634194	194064617	0.98	1.080540436168	1.44	1.24044493409381	0.823713480548286	1.55555247475343	0.1269	0.0688	0.0058	0.0036	0.0073	0.0062	0.0042	0.012	0.1632	0.006	0.0054	0.0066	0.084	0.0127	0.0075	0.007	0.0041	0.1362	0.0886	0.0067	0.0084	0.007	0.0199	0.008	0.0099	0.1812
3	rs6805428	194069142	0.98	1.080540436168	1.44	1.24044493409381	0.337006965946819	1.18884821919507	0.128	0.07	0.0056	0.0033	0.0071	0.0055	0.004	0.012	0.1637	0.006	0.0052	0.0064	0.0861	0.0123	0.0073	0.0062	0.0038	0.1362	0.0901	0.0063	0.0078	0.0066	0.0196	0.0073	0.0097	0.1809
3	rs34234514	194073823	0.97	1.15505862992724	1.45	1.18248085352797	0.117529503921719	0.94851939478216	0.1284	0.0708	0.0055	0.0031	0.007	0.0051	0.0038	0.0116	0.1629	0.0059	0.005	0.0064	0.0878	0.012	0.0072	0.0056	0.0036	0.1362	0.0911	0.0062	0.0076	0.0063	0.0197	0.0071	0.0097	0.1815
3	rs73081777	194079943	0.97	1.15505862992724	1.45	1.18248085352797	0.0379361065268498	0.74770748862046	0.1285	0.0722	0.0054	0.003	0.0069	0.0047	0.0036	0.0115	0.1627	0.0058	0.0051	0.0063	0.0893	0.0118	0.007	0.0053	0.0035	0.1361	0.0913	0.0061	0.0071	0.006	0.0201	0.0069	0.0094	0.1815
3	rs13070515	194080916	0.97	1.15505862992724	1.45	1.18248085352797	0.045574071682403	0.808978466484554	0.1285	0.0722	0.0054	0.0028	0.0069	0.0047	0.0035	0.0114	0.163	0.0058	0.0051	0.0063	0.0895	0.0118	0.0069	0.0053	0.0034	0.1361	0.0914	0.0061	0.0071	0.0059	0.0201	0.0068	0.0093	0.1815
3	rs13060627	194080983	0.97	1.15505862992724	1.45	1.18248085352797	0.0417583877727281	0.757519122858401	0.1299	0.0716	0.0054	0.0029	0.0069	0.0047	0.0035	0.0114	0.163	0.0058	0.0051	0.0062	0.0894	0.0117	0.0068	0.0053	0.0034	0.1361	0.0913	0.0061	0.0071	0.006	0.0201	0.0069	0.0085	0.1816
3	rs923934	194081900	0.97	1.15505862992724	1.45	1.18248085352797	0.0342866615767808	0.689735859339942	0.1302	0.0719	0.0054	0.0028	0.0069	0.0046	0.0035	0.0114	0.1629	0.0058	0.0051	0.0062	0.0897	0.0118	0.0068	0.0052	0.0034	0.136	0.0911	0.0061	0.0071	0.0059	0.0202	0.0068	0.0085	0.1816
3	rs6786281	194082554	0.97	1.15505862992724	1.46	1.12620512571235	0.0271939970658416	0.536863975010518	0.1308	0.0721	0.0053	0.0028	0.0068	0.0045	0.0035	0.0113	0.1629	0.0057	0.0051	0.0061	0.0897	0.0118	0.0067	0.0052	0.0034	0.1362	0.0909	0.0061	0.0071	0.0058	0.0202	0.0067	0.0084	0.1818
3	rs28393847	194082909	0.96	1.23264710971586	1.46	1.12620512571235	0.0400409468912333	0.722479047475797	0.1311	0.0723	0.0053	0.0028	0.0068	0.0045	0.0034	0.0112	0.1628	0.0057	0.005	0.0061	0.0897	0.0118	0.0067	0.0051	0.0034	0.1363	0.0908	0.006	0.0071	0.0058	0.0202	0.0067	0.0084	0.1819
3	rs75224024	194083262	0.96	1.23264710971586	1.47	1.07160640764864	0.0182085243940952	0.51507229470067	0.1311	0.0725	0.0053	0.0028	0.0067	0.0044	0.0034	0.0112	0.163	0.0057	0.005	0.0061	0.0898	0.0117	0.0066	0.0051	0.0034	0.1365	0.0909	0.006	0.007	0.0057	0.0202	0.0067	0.0084	0.1816
3	rs35131554	194087087	0.96	1.23264710971586	1.48	1.01867282088958	0.0220425191570318	0.767964855138326	0.1318	0.0736	0.0052	0.0028	0.0065	0.0042	0.0033	0.011	0.1635	0.0057	0.005	0.006	0.0908	0.0116	0.0066	0.005	0.0034	0.1365	0.0912	0.006	0.0069	0.0055	0.0202	0.0064	0.0083	0.1803
3	rs55892422	194089963	0.96	1.23264710971586	1.48	1.01867282088958	0.0206227574056931	0.472187762703132	0.132	0.0751	0.0048	0.0027	0.0059	0.0038	0.0032	0.0106	0.1652	0.0056	0.0046	0.0056	0.0914	0.0115	0.0064	0.0049	0.0032	0.1366	0.0916	0.0061	0.0071	0.0049	0.02	0.0062	0.008	0.1802
3	rs58870651	194090016	0.96	1.23264710971586	1.48	1.01867282088958	0.026659614673452	0.526425750854876	0.132	0.0752	0.0048	0.0027	0.0059	0.0038	0.0032	0.0106	0.1653	0.0056	0.0046	0.0056	0.0913	0.0115	0.0064	0.0049	0.0032	0.1366	0.0917	0.0061	0.0071	0.0048	0.02	0.0062	0.008	0.1803
3	rs4974517	194090379	0.96	1.23264710971586	1.48	1.01867282088958	0.0218854792578804	0.511485467607265	0.1321	0.0756	0.0048	0.0027	0.0058	0.0037	0.0032	0.0105	0.1655	0.0055	0.0046	0.0055	0.0914	0.0115	0.0063	0.0049	0.0031	0.1366	0.0918	0.0061	0.0071	0.0048	0.02	0.0061	0.0079	0.18
3	rs6799333	194091789	0.96	1.23264710971586	1.48	1.01867282088958	0.0109792817636509	0.308021951719163	0.1334	0.0765	0.0044	0.0028	0.0054	0.0035	0.0031	0.01	0.1652	0.0054	0.0045	0.0053	0.0925	0.0115	0.0061	0.0046	0.0032	0.1367	0.0922	0.006	0.0071	0.0045	0.0202	0.0057	0.0078	0.1797
3	rs73889829	194092518	0.96	1.23264710971586	1.49	0.967391925764805	0.00946414480946243	0.306704457765356	0.1342	0.0767	0.0044	0.0028	0.0053	0.0035	0.003	0.01	0.1653	0.0054	0.0045	0.0051	0.0926	0.0115	0.006	0.0043	0.0032	0.1365	0.0923	0.006	0.007	0.0044	0.0202	0.0056	0.0076	0.1799
3	rs115385490	194092874	0.96	1.23264710971586	1.49	0.967391925764805	0.00590575857297733	0.220606109694163	0.1341	0.0767	0.0044	0.0028	0.0053	0.0034	0.003	0.01	0.1653	0.0053	0.0045	0.0051	0.093	0.0114	0.0059	0.0043	0.0032	0.1366	0.0923	0.006	0.007	0.0044	0.0203	0.0055	0.0076	0.1797
3	rs62288127	194095162	0.96	1.23264710971586	1.5	0.917750694748585	0.00268335942166898	0.188712817630702	0.1345	0.0767	0.0043	0.0028	0.005	0.0032	0.003	0.01	0.1658	0.0051	0.0043	0.0047	0.0947	0.0114	0.0054	0.0041	0.0032	0.1375	0.0922	0.0061	0.0068	0.0042	0.0206	0.005	0.0076	0.1789
3	rs7642341	194096787	0.96	1.23264710971586	1.5	0.917750694748585	0.00566481604955106	0.177055151267119	0.1347	0.0766	0.0042	0.0028	0.005	0.0031	0.003	0.01	0.166	0.0053	0.0043	0.0046	0.0954	0.0115	0.0051	0.004	0.0032	0.1378	0.0922	0.0062	0.0067	0.0041	0.0207	0.0048	0.0076	0.1783
3	rs34776308	194097296	0.96	1.23264710971586	1.5	0.917750694748585	0.00721981764834853	0.202087527088295	0.1347	0.0766	0.0042	0.0028	0.0049	0.0031	0.003	0.01	0.1662	0.0053	0.0043	0.0046	0.0955	0.0115	0.0051	0.0041	0.0032	0.1378	0.0921	0.0062	0.0067	0.0041	0.0206	0.0047	0.0075	0.1783
3	rs77643881	194097996	0.95	1.31333295668949	1.5	0.917750694748585	0.00981562909822587	0.220390224613023	0.1345	0.0766	0.0042	0.0028	0.0049	0.0031	0.003	0.01	0.1661	0.0053	0.0043	0.0048	0.0955	0.0115	0.0051	0.0042	0.0032	0.1379	0.0924	0.0062	0.0067	0.0041	0.0206	0.0047	0.0075	0.178
3	rs9834509	194099116	0.95	1.31333295668949	1.5	0.917750694748585	0.0109074390969691	0.236439561525388	0.1345	0.0766	0.0042	0.0028	0.0049	0.0031	0.003	0.01	0.1662	0.0053	0.0043	0.0048	0.0955	0.0114	0.0051	0.0042	0.0032	0.1379	0.0924	0.0062	0.0067	0.0041	0.0205	0.0048	0.0075	0.178
3	rs13090075	194101597	0.95	1.31333295668949	1.51	0.869735485018148	0.0127566987805679	0.207882820614509	0.1345	0.0766	0.0042	0.0028	0.0048	0.0031	0.003	0.01	0.1661	0.0054	0.0042	0.0047	0.0955	0.0114	0.0051	0.0042	0.0032	0.1384	0.0922	0.0062	0.0066	0.0041	0.0205	0.0048	0.0075	0.1782
3	rs6788242	194105890	0.95	1.31333295668949	1.51	0.869735485018148	0.0116130711093021	0.155006416924415	0.134	0.0765	0.0041	0.0029	0.0048	0.0031	0.0031	0.01	0.1657	0.0055	0.0043	0.0047	0.0955	0.0115	0.0053	0.0041	0.0033	0.1385	0.0917	0.0063	0.0066	0.004	0.0207	0.0049	0.0076	0.1784
3	rs73067274	194106675	0.95	1.31333295668949	1.51	0.869735485018148	0.013426562712796	0.182396111102832	0.1339	0.0766	0.0041	0.0029	0.0049	0.0031	0.0031	0.0099	0.1655	0.0056	0.0043	0.0047	0.0956	0.0116	0.0054	0.0041	0.0033	0.1386	0.0916	0.0063	0.0068	0.004	0.0207	0.0049	0.0076	0.1784
3	rs73067290	194111622	0.96	1.23264710971586	1.51	0.869735485018148	0.0137974156633859	0.157308779897678	0.1336	0.0767	0.0041	0.0029	0.0049	0.0031	0.0031	0.0098	0.1651	0.0056	0.0043	0.0045	0.0958	0.0118	0.0054	0.004	0.0033	0.1386	0.0915	0.0064	0.0068	0.004	0.0209	0.0048	0.0077	0.1787
3	rs71316299	194118565	0.96	1.23264710971586	1.5	0.917750694748585	0.0156221815467013	0.132394466207228	0.1334	0.0766	0.0041	0.0029	0.0048	0.0031	0.0032	0.0098	0.1644	0.0057	0.0044	0.0045	0.0962	0.0119	0.0053	0.0038	0.0033	0.1387	0.0916	0.0064	0.0067	0.0039	0.0211	0.0048	0.0078	0.1786
3	rs1223989	194118874	0.96	1.23264710971586	1.51	0.869735485018148	0.0155358966527589	0.131582166510464	0.1334	0.0766	0.0041	0.0029	0.0048	0.0031	0.0032	0.0098	0.1644	0.0058	0.0044	0.0045	0.0962	0.0119	0.0053	0.0038	0.0033	0.1387	0.0917	0.0064	0.0067	0.0039	0.0212	0.0048	0.0078	0.1786
3	rs115775678	194123002	0.96	1.23264710971586	1.51	0.869735485018148	0.0178245236344786	0.124090603306848	0.1333	0.0766	0.0041	0.0029	0.0048	0.0031	0.0032	0.0098	0.1641	0.0058	0.0044	0.0045	0.0963	0.012	0.0053	0.0038	0.0033	0.1387	0.0917	0.0064	0.0067	0.0038	0.0212	0.0048	0.0078	0.1786
3	rs9839826	194130277	0.96	1.23264710971586	1.52	0.823332010267983	0.023638375444407	0.165363373537302	0.1333	0.0766	0.0041	0.0029	0.0048	0.0031	0.0032	0.0098	0.1639	0.0059	0.0044	0.0045	0.0964	0.012	0.0053	0.0038	0.0033	0.1387	0.0918	0.0065	0.0067	0.0038	0.0213	0.0048	0.0078	0.1785
3	rs35740053	194135256	0.96	1.23264710971586	1.52	0.823332010267983	0.0266914653554924	0.195517067294182	0.1332	0.0762	0.0042	0.0029	0.005	0.0031	0.0032	0.0099	0.1638	0.0059	0.0046	0.0045	0.0965	0.0122	0.0053	0.0039	0.0033	0.1388	0.0918	0.0067	0.0067	0.0038	0.0214	0.0049	0.008	0.1774
3	rs77306208	194147111	0.96	1.23264710971586	1.52	0.823332010267983	0.0248379735988889	0.172563627757535	0.133	0.076	0.0042	0.0029	0.005	0.0031	0.0032	0.0099	0.1637	0.0059	0.0045	0.0046	0.097	0.0123	0.0054	0.0038	0.0033	0.1387	0.0917	0.0067	0.0067	0.0038	0.0215	0.0049	0.008	0.1773
3	rs4974521	194180743	0.96	1.23264710971586	1.52	0.823332010267983	0.0343120064539767	0.197803209103784	0.1326	0.0757	0.0042	0.0029	0.005	0.0031	0.0033	0.0102	0.163	0.0058	0.0045	0.0049	0.0983	0.0126	0.0054	0.0038	0.0035	0.1384	0.0912	0.0068	0.0068	0.0039	0.0217	0.005	0.0078	0.1768
3	rs9854122	194181218	0.96	1.23264710971586	1.52	0.823332010267983	0.0293394407090197	0.180071620677622	0.1324	0.0756	0.0042	0.0029	0.005	0.0031	0.0033	0.0102	0.1631	0.0058	0.0045	0.0049	0.0985	0.0126	0.0055	0.0038	0.0035	0.1384	0.0911	0.0068	0.0068	0.0039	0.0217	0.005	0.0078	0.1769
3	rs55865766	194188614	0.96	1.23264710971586	1.52	0.823332010267983	0.0137974156633859	0.139234831209988	0.1325	0.0756	0.0042	0.003	0.0051	0.0031	0.0035	0.0101	0.1629	0.0057	0.0045	0.005	0.0966	0.0126	0.0055	0.0037	0.0036	0.1395	0.0903	0.0069	0.0069	0.004	0.0218	0.005	0.0079	0.1777
3	rs6765913	194194096	0.96	1.23264710971586	1.52	0.823332010267983	0.0126024148889927	0.104438906794529	0.1326	0.0756	0.0041	0.003	0.0051	0.0031	0.0036	0.01	0.1628	0.0057	0.0045	0.0051	0.0964	0.0126	0.0056	0.0037	0.0036	0.1395	0.0901	0.0069	0.007	0.004	0.0219	0.0051	0.0079	0.1776
3	rs77555516	194199475	0.96	1.23264710971586	1.53	0.778525311864042	0.0100363867094279	0.0928891291361596	0.1325	0.0753	0.0042	0.0031	0.0052	0.0031	0.0037	0.0101	0.1624	0.0057	0.0046	0.0052	0.0965	0.0127	0.0057	0.0037	0.0037	0.1388	0.0901	0.0069	0.0071	0.0041	0.022	0.0051	0.008	0.1777
3	rs10933655	194200910	0.96	1.23264710971586	1.53	0.778525311864042	0.010478441041531	0.103696486231095	0.1325	0.0752	0.0042	0.0032	0.0053	0.0031	0.0037	0.0101	0.1622	0.0058	0.0046	0.0053	0.0963	0.0127	0.0057	0.0037	0.0037	0.1387	0.0901	0.0069	0.0071	0.0041	0.0221	0.0051	0.0081	0.1777
3	rs116392227	194201399	0.96	1.23264710971586	1.53	0.778525311864042	0.00941472274479443	0.0910031626016865	0.1324	0.0751	0.0042	0.0032	0.0053	0.0031	0.0037	0.0102	0.1621	0.0058	0.0046	0.0053	0.0962	0.0128	0.0057	0.0037	0.0037	0.1387	0.0901	0.0069	0.0071	0.0041	0.0221	0.0051	0.0081	0.1776
3	rs114673745	194206394	0.96	1.23264710971586	1.52	0.823332010267983	0.0109074390969691	0.0834632620091467	0.1323	0.0751	0.0043	0.0033	0.0053	0.0031	0.0038	0.0101	0.1617	0.0059	0.0047	0.0053	0.0959	0.0129	0.0057	0.0037	0.0038	0.1387	0.0897	0.0069	0.0072	0.0042	0.0226	0.0051	0.0082	0.1774
3	rs9819376	194206605	0.96	1.23264710971586	1.52	0.823332010267983	0.0116130711093021	0.0860495335234299	0.1323	0.0751	0.0043	0.0033	0.0054	0.0031	0.0039	0.0101	0.1617	0.0059	0.0047	0.0053	0.0958	0.0129	0.0058	0.0037	0.0038	0.1386	0.0897	0.0069	0.0072	0.0042	0.0226	0.0051	0.0082	0.1774
3	rs2131911	194209162	0.96	1.23264710971586	1.51	0.869735485018148	0.023260744106567	0.0478707019911049	0.1319	0.0752	0.0043	0.0033	0.0054	0.003	0.0038	0.01	0.1612	0.0063	0.0047	0.0053	0.096	0.013	0.0059	0.0037	0.0038	0.1388	0.0898	0.007	0.0072	0.0042	0.0229	0.0051	0.0082	0.1769
3	rs13321076	194214944	0.96	1.23264710971586	1.49	0.967391925764805	0.108527618232476	0.0990424648448036	0.13	0.0755	0.004	0.0036	0.0061	0.003	0.0039	0.0102	0.1593	0.0069	0.0048	0.0055	0.0944	0.014	0.0056	0.0033	0.0035	0.1384	0.0894	0.0076	0.0075	0.0044	0.0236	0.005	0.0086	0.1786
3	rs76205716	194215323	0.95	1.31333295668949	1.49	0.967391925764805	0.140263507526684	0.131762517932538	0.1297	0.0756	0.004	0.0037	0.0062	0.003	0.004	0.0102	0.1589	0.0069	0.0048	0.0054	0.0941	0.0142	0.0056	0.0032	0.0035	0.1383	0.0893	0.0077	0.0075	0.0044	0.0238	0.005	0.0088	0.1788
3	rs6437379	194215878	0.95	1.31333295668949	1.48	1.01867282088958	0.224151051878715	0.161658093231535	0.1292	0.0756	0.0039	0.0038	0.0064	0.003	0.0041	0.0102	0.1581	0.0071	0.0049	0.0057	0.0933	0.0144	0.0055	0.0031	0.0034	0.1381	0.0892	0.0075	0.0076	0.0044	0.0241	0.005	0.0089	0.1801
3	rs6805103	194216111	0.95	1.31333295668949	1.46	1.12620512571235	0.239086607283448	0.174654689430168	0.1291	0.0757	0.0039	0.0038	0.0065	0.003	0.0041	0.0102	0.158	0.0071	0.0049	0.0057	0.0932	0.0144	0.0055	0.0031	0.0034	0.138	0.0891	0.0075	0.0077	0.0044	0.0242	0.0049	0.0089	0.1803
3	rs60019177	194221045	0.94	1.39714162152937	1.44	1.24044493409381	0.415725710792996	0.283283331766947	0.1271	0.0764	0.0035	0.0037	0.0066	0.0029	0.0044	0.0104	0.1572	0.0072	0.0051	0.0055	0.0934	0.0147	0.0051	0.0028	0.0031	0.1376	0.089	0.0071	0.0079	0.0043	0.0253	0.0048	0.0087	0.1827
3	rs13070285	194224529	0.94	1.39714162152937	1.43	1.30010819984047	0.423422622479081	0.284218648692039	0.127	0.0764	0.0035	0.0037	0.0066	0.0029	0.0044	0.0105	0.1573	0.0072	0.0051	0.0055	0.0933	0.0147	0.0051	0.0028	0.0031	0.1376	0.0889	0.0071	0.0079	0.0043	0.0253	0.0048	0.0087	0.1828
3	rs10933656	194226486	0.94	1.39714162152937	1.42	1.36148099659693	0.441338097298871	0.252508831443636	0.1269	0.0765	0.0035	0.0037	0.0066	0.0029	0.0044	0.0105	0.1573	0.0072	0.0051	0.0055	0.0932	0.0147	0.0051	0.0028	0.0031	0.1376	0.0888	0.0071	0.0079	0.0043	0.0254	0.0048	0.0087	0.1828
3	rs77317262	194228624	0.93	1.48409702783942	1.42	1.36148099659693	0.404113736919869	0.254767063541176	0.1261	0.0765	0.0034	0.0037	0.0065	0.003	0.0045	0.0106	0.1571	0.0071	0.0051	0.0055	0.0942	0.0146	0.0049	0.0029	0.0031	0.1374	0.0891	0.007	0.0078	0.0044	0.0256	0.0048	0.0087	0.183
3	rs2898617	194228845	0.93	1.48409702783942	1.41	1.42457320662932	0.400939445674542	0.235667061808882	0.1259	0.0765	0.0034	0.0037	0.0065	0.003	0.0045	0.0106	0.1571	0.0071	0.0051	0.0054	0.0943	0.0146	0.0049	0.0029	0.0031	0.1374	0.0891	0.007	0.0078	0.0044	0.0256	0.0048	0.0087	0.183
3	rs11915221	194229185	0.93	1.48409702783942	1.41	1.42457320662932	0.386699998661852	0.2398703721829	0.1259	0.0765	0.0034	0.0037	0.0065	0.003	0.0045	0.0106	0.157	0.0071	0.0051	0.0054	0.0945	0.0147	0.0049	0.0029	0.0031	0.1375	0.0889	0.0071	0.0077	0.0044	0.0257	0.0048	0.0087	0.1829
3	rs76528994	194230925	0.93	1.48409702783942	1.4	1.48939427074937	0.338302384942696	0.269022860928365	0.1253	0.0767	0.0034	0.0036	0.0066	0.0031	0.0045	0.0109	0.1569	0.0072	0.0051	0.0053	0.095	0.0146	0.0048	0.003	0.0031	0.1368	0.0892	0.0071	0.0076	0.0044	0.0259	0.0048	0.0088	0.1828
3	rs1572837	194233500	0.92	1.57422166990469	1.4	1.48939427074937	0.331851125801721	0.281648798188484	0.1248	0.0771	0.0034	0.0036	0.0066	0.0031	0.0045	0.0112	0.1568	0.0072	0.0051	0.0052	0.0956	0.0146	0.0047	0.0032	0.003	0.136	0.0894	0.0072	0.0075	0.0043	0.0261	0.0048	0.0089	0.1828
3	rs34772532	194235658	0.92	1.57422166990469	1.4	1.48939427074937	0.370924202139199	0.340012193613999	0.1248	0.077	0.0034	0.0035	0.0066	0.0031	0.0044	0.0114	0.1564	0.0073	0.0051	0.0051	0.096	0.0147	0.0047	0.0031	0.003	0.1357	0.0896	0.0072	0.0075	0.0043	0.0262	0.0048	0.0091	0.1828
3	rs2898611	194242132	0.92	1.57422166990469	1.39	1.55595320949678	0.32348522629904	0.419526246986788	0.1245	0.0773	0.0033	0.0034	0.0066	0.0031	0.0043	0.0115	0.1565	0.0072	0.0051	0.005	0.0961	0.0146	0.0045	0.0032	0.0029	0.1356	0.09	0.0071	0.0074	0.0043	0.0262	0.0046	0.0091	0.183
3	rs6780484	194243230	0.92	1.57422166990469	1.38	1.62425864340582	0.247258809226919	0.412606028813671	0.1241	0.0776	0.0033	0.0033	0.0066	0.003	0.0041	0.0116	0.1566	0.0071	0.0051	0.0048	0.0964	0.0144	0.0046	0.0033	0.0028	0.1354	0.0907	0.007	0.0074	0.0042	0.0263	0.0045	0.0091	0.1832
3	rs4493370	194245931	0.91	1.66753670486472	1.38	1.62425864340582	0.14277991241977	0.372013357969827	0.1228	0.0778	0.0034	0.0028	0.0064	0.0027	0.0037	0.012	0.1572	0.0068	0.0049	0.0045	0.0963	0.0142	0.0043	0.0034	0.0028	0.1358	0.0927	0.0068	0.0073	0.0042	0.0265	0.0042	0.009	0.184
3	rs77954709	194246890	0.91	1.66753670486472	1.37	1.69431881237172	0.148285731074245	0.463834905424279	0.1225	0.0778	0.0034	0.0027	0.0064	0.0027	0.0036	0.0121	0.1574	0.0068	0.0049	0.0045	0.0961	0.0142	0.0043	0.0036	0.0027	0.136	0.0929	0.0067	0.0073	0.0042	0.0265	0.0041	0.009	0.1841
3	rs62286712	194247181	0.91	1.66753670486472	1.34	1.91510480119379	0.14326073246988	0.446049593859818	0.1223	0.0778	0.0035	0.0026	0.0064	0.0027	0.0035	0.0121	0.1574	0.0068	0.0049	0.0044	0.096	0.0142	0.0044	0.0036	0.0027	0.1361	0.0931	0.0067	0.0072	0.0042	0.0265	0.0041	0.009	0.1841
3	rs11720304	194251346	0.91	1.66753670486472	1.34	1.91510480119379	0.135217851157683	0.387803021158424	0.1222	0.0779	0.0035	0.0026	0.0064	0.0026	0.0035	0.0122	0.1575	0.0067	0.0049	0.0044	0.096	0.0141	0.0044	0.0036	0.0027	0.1362	0.0932	0.0067	0.0072	0.0042	0.0265	0.004	0.009	0.1843
3	rs789620	194253493	0.91	1.66753670486472	1.33	1.99225932571379	0.112473930429019	0.299191496639808	0.1222	0.0779	0.0036	0.0025	0.0064	0.0026	0.0035	0.0122	0.1576	0.0068	0.0048	0.0044	0.0959	0.0138	0.0044	0.0036	0.0027	0.1366	0.0932	0.0067	0.0073	0.0042	0.0265	0.004	0.009	0.1841
3	rs80134820	194255412	0.91	1.66753670486472	1.33	1.99225932571379	0.112473930429019	0.34743829781833	0.1222	0.0779	0.0036	0.0026	0.0064	0.0026	0.0035	0.0122	0.1577	0.0068	0.0049	0.0044	0.0958	0.0138	0.0044	0.0036	0.0027	0.1365	0.0931	0.0067	0.0073	0.0042	0.0265	0.004	0.009	0.1843
3	rs77953439	194255927	0.91	1.66753670486472	1.34	1.91510480119379	0.11128639926331	0.341123151528787	0.1222	0.0779	0.0036	0.0026	0.0064	0.0026	0.0035	0.0122	0.1577	0.0068	0.0049	0.0044	0.0958	0.0138	0.0044	0.0036	0.0027	0.1364	0.0931	0.0067	0.0073	0.0042	0.0265	0.004	0.009	0.1843
3	rs73209090	194259690	0.91	1.66753670486472	1.34	1.91510480119379	0.0977661749358789	0.332387600426347	0.1221	0.0778	0.0036	0.0026	0.0064	0.0027	0.0035	0.0123	0.1578	0.0067	0.0049	0.0044	0.0956	0.0138	0.0044	0.0037	0.0029	0.1362	0.093	0.0067	0.0073	0.0042	0.0265	0.004	0.009	0.1845
3	rs12637984	194260332	0.91	1.66753670486472	1.34	1.91510480119379	0.062636446215624	0.261123639113878	0.1219	0.0774	0.0037	0.0028	0.0064	0.0028	0.0037	0.0124	0.158	0.0066	0.005	0.0045	0.0949	0.0138	0.0046	0.0039	0.0031	0.1355	0.0927	0.0068	0.0073	0.0044	0.0266	0.0041	0.0093	0.1847
3	rs75327031	194263482	0.9	1.76406203941677	1.34	1.91510480119379	0.0225561545190013	0.219850814886909	0.1202	0.0771	0.0039	0.003	0.0067	0.0029	0.0038	0.0132	0.1584	0.0064	0.0055	0.0048	0.0928	0.014	0.0051	0.0045	0.0034	0.1337	0.092	0.0071	0.007	0.0048	0.0269	0.0047	0.0098	0.1847
3	rs71317908	194264416	0.89	1.86381641120984	1.33	1.99225932571379	0.0177452747938917	0.209366678391859	0.1192	0.0769	0.004	0.0033	0.007	0.003	0.0038	0.0134	0.1584	0.0063	0.0056	0.0051	0.0921	0.014	0.0054	0.0047	0.0036	0.1333	0.0915	0.0072	0.007	0.0049	0.0269	0.0049	0.01	0.1848
3	rs11914620	194264582	0.89	1.86381641120984	1.34	1.91510480119379	0.0209958883364205	0.203767785973492	0.119	0.0768	0.0041	0.0033	0.007	0.003	0.0039	0.0134	0.1584	0.0063	0.0055	0.0052	0.092	0.014	0.0055	0.0047	0.0036	0.1333	0.0915	0.0072	0.007	0.0049	0.0269	0.0049	0.01	0.1849
3	rs1773168	194266775	0.89	1.86381641120984	1.33	1.99225932571379	0.0156726772989414	0.195620788276232	0.1184	0.0766	0.0042	0.0034	0.0072	0.0032	0.0039	0.0135	0.1583	0.0063	0.0057	0.0054	0.0915	0.014	0.0059	0.0048	0.0037	0.133	0.091	0.0074	0.0071	0.0051	0.0269	0.0051	0.0101	0.1849
3	rs67959961	194266975	0.89	1.86381641120984	1.34	1.91510480119379	0.0148166072944731	0.201877822249935	0.1184	0.0766	0.0042	0.0034	0.0072	0.0032	0.0039	0.0135	0.1585	0.0063	0.0057	0.0053	0.0914	0.014	0.0059	0.0048	0.0037	0.1329	0.0906	0.0074	0.0071	0.0051	0.0269	0.0052	0.0102	0.1851
3	rs34961990	194269592	0.88	1.96681746512425	1.33	1.99225932571379	0.0128624140777756	0.208200494923219	0.1177	0.0763	0.0042	0.0035	0.0073	0.0033	0.0039	0.0136	0.158	0.0063	0.0059	0.0054	0.0917	0.0141	0.0061	0.0048	0.0038	0.1327	0.0904	0.0073	0.0072	0.0053	0.0269	0.0053	0.0103	0.185
3	rs1622475	194270777	0.88	1.96681746512425	1.33	1.99225932571379	0.0125962726582824	0.212878157496688	0.1175	0.0763	0.0043	0.0035	0.0073	0.0033	0.0039	0.0137	0.1577	0.0063	0.0059	0.0055	0.0917	0.0141	0.0062	0.0048	0.0038	0.1326	0.0903	0.0073	0.0072	0.0054	0.0269	0.0054	0.0104	0.185
3	rs12630064	194274236	0.88	1.96681746512425	1.34	1.91510480119379	0.0110681916996931	0.231487736252763	0.116	0.0759	0.0045	0.0036	0.0073	0.0035	0.004	0.0139	0.157	0.0062	0.0061	0.0056	0.0919	0.0142	0.0066	0.0048	0.0042	0.1322	0.0895	0.0074	0.0075	0.0056	0.0271	0.0058	0.0106	0.1854
3	rs705297	194275492	0.88	1.96681746512425	1.34	1.91510480119379	0.00979528198776055	0.240758311008166	0.1158	0.0757	0.0046	0.0037	0.0073	0.0036	0.004	0.0139	0.1569	0.0062	0.0062	0.0056	0.0919	0.0142	0.0067	0.0048	0.0043	0.1321	0.0892	0.0074	0.0075	0.0056	0.027	0.0059	0.0108	0.1855
3	rs9824402	194280585	0.87	2.07308182465475	1.34	1.91510480119379	0.0150325540853527	0.326641386353349	0.1138	0.0755	0.0049	0.004	0.0074	0.0036	0.0043	0.0142	0.1564	0.0062	0.0061	0.0059	0.091	0.0143	0.0071	0.0047	0.0046	0.1316	0.0891	0.0076	0.008	0.006	0.0273	0.0064	0.0117	0.1847
3	rs7372987	194283161	0.87	2.07308182465475	1.34	1.91510480119379	0.0156654562628906	0.326641386353349	0.1129	0.0753	0.005	0.0041	0.0074	0.0037	0.0044	0.0145	0.1561	0.0061	0.0062	0.0059	0.0912	0.0144	0.0074	0.0046	0.0047	0.1312	0.0889	0.0077	0.0084	0.0061	0.0272	0.0066	0.0117	0.1847
3	rs67214572	194283600	0.87	2.07308182465475	1.34	1.91510480119379	0.013407251796872	0.319954560854514	0.1128	0.075	0.0051	0.0041	0.0074	0.0037	0.0044	0.0145	0.1566	0.0061	0.0062	0.0059	0.0916	0.0144	0.0074	0.0047	0.0047	0.1307	0.0884	0.0078	0.0085	0.0061	0.0271	0.0066	0.0118	0.1847
3	rs7634366	194285620	0.87	2.07308182465475	1.34	1.91510480119379	0.0109295067276816	0.32457021025681	0.1126	0.0749	0.0052	0.0042	0.0074	0.0038	0.0044	0.0146	0.1565	0.0061	0.0062	0.0059	0.0914	0.0144	0.0074	0.0046	0.0047	0.1308	0.0882	0.0078	0.0086	0.0061	0.0271	0.0067	0.0119	0.1848
3	rs938087	194291805	0.86	2.18262515863034	1.38	1.62425864340582	0.00761446479743746	0.288909309296894	0.1125	0.0743	0.0053	0.004	0.0074	0.004	0.0045	0.0145	0.1562	0.0058	0.0062	0.0058	0.0913	0.014	0.0073	0.0043	0.0046	0.1312	0.0891	0.0081	0.0088	0.0062	0.027	0.0069	0.0121	0.1849
3	rs116635601	194298256	0.86	2.18262515863034	1.38	1.62425864340582	0.00576567281882795	0.223744197961251	0.112	0.0746	0.0051	0.004	0.0074	0.004	0.0044	0.0144	0.1559	0.0056	0.006	0.006	0.0914	0.0136	0.0072	0.0041	0.0045	0.1311	0.0892	0.0084	0.0088	0.0062	0.0268	0.0069	0.012	0.1867
3	rs7652066	194302369	0.85	2.29546224351208	1.39	1.55595320949678	0.00888863509901921	0.193963484388517	0.1119	0.0748	0.005	0.0041	0.0074	0.0039	0.0043	0.0142	0.1558	0.0054	0.0058	0.0061	0.0914	0.0134	0.0072	0.004	0.0044	0.1309	0.0894	0.0086	0.0089	0.0062	0.0267	0.007	0.012	0.1876
3	rs6784060	194304059	0.85	2.29546224351208	1.4	1.48939427074937	0.00747698388957248	0.187280047839955	0.1123	0.0747	0.0049	0.0041	0.0074	0.0039	0.0043	0.0142	0.1557	0.0054	0.0058	0.0061	0.0915	0.0135	0.0069	0.0039	0.0043	0.1311	0.0892	0.0086	0.0089	0.0062	0.0266	0.007	0.012	0.1879
3	rs9814348	194309012	0.85	2.29546224351208	1.44	1.24044493409381	0.00543804758946911	0.138315494553987	0.113	0.0744	0.0049	0.004	0.0074	0.0038	0.0043	0.014	0.1558	0.0052	0.0056	0.006	0.0919	0.0133	0.0068	0.0038	0.0043	0.1325	0.0885	0.0086	0.009	0.006	0.0266	0.007	0.0117	0.1881
3	rs3732472	194309447	0.85	2.29546224351208	1.49	0.967391925764805	0.00545099747856751	0.120493846665472	0.1134	0.0743	0.0049	0.0039	0.0074	0.0037	0.0043	0.014	0.1559	0.0051	0.0055	0.006	0.0919	0.0132	0.0067	0.0037	0.0044	0.1332	0.0882	0.0085	0.009	0.006	0.0265	0.007	0.0116	0.1883
3	rs999941	194310359	0.84	2.41160702151348	1.5	0.917750694748585	0.0122318137310175	0.0924162006216931	0.114	0.0737	0.0049	0.0038	0.0076	0.0036	0.0043	0.0139	0.1557	0.0049	0.0053	0.0059	0.0919	0.013	0.0065	0.0035	0.0043	0.1349	0.0879	0.0085	0.009	0.0058	0.0265	0.0071	0.0113	0.1889
3	rs73195026	194310362	0.84	2.41160702151348	1.49	0.967391925764805	0.0119341729663546	0.0890549898636873	0.1141	0.0737	0.0049	0.0038	0.0076	0.0036	0.0043	0.0138	0.1557	0.0049	0.0053	0.0059	0.0919	0.013	0.0064	0.0035	0.0043	0.1349	0.0879	0.0084	0.009	0.0058	0.0265	0.0071	0.0113	0.1891
3	rs74382750	194315524	0.84	2.41160702151348	1.5	0.917750694748585	0.00434537359678417	0.0468589406005095	0.115	0.0738	0.0047	0.0033	0.0073	0.0031	0.0039	0.0143	0.1569	0.0047	0.005	0.0056	0.0908	0.0125	0.0053	0.0032	0.0039	0.1378	0.0891	0.0083	0.0087	0.0057	0.0268	0.0068	0.0109	0.1891
3	rs77570338	194317663	0.84	2.41160702151348	1.5	0.917750694748585	0.00518715887971899	0.0430218046720096	0.115	0.0738	0.0047	0.0033	0.0073	0.0031	0.0038	0.0143	0.157	0.0047	0.005	0.0056	0.0907	0.0125	0.0053	0.0032	0.0039	0.138	0.0892	0.0083	0.0087	0.0057	0.0268	0.0067	0.0109	0.1892
3	rs1706018	194318434	0.84	2.41160702151348	1.5	0.917750694748585	0.00806482575888161	0.0433646137910952	0.115	0.0738	0.0047	0.0032	0.0073	0.0031	0.0038	0.0143	0.157	0.0047	0.005	0.0056	0.0905	0.0125	0.0053	0.0032	0.0039	0.1381	0.0892	0.0083	0.0087	0.0057	0.0268	0.0067	0.0109	0.1893
3	rs80303955	194318693	0.84	2.41160702151348	1.49	0.967391925764805	0.00814403222490168	0.0470961458690523	0.1151	0.0739	0.0047	0.0032	0.0074	0.0031	0.0038	0.0143	0.157	0.0047	0.005	0.0056	0.0905	0.0126	0.0053	0.0031	0.0039	0.1381	0.0892	0.0083	0.0087	0.0057	0.0268	0.0066	0.0109	0.1894
3	rs7643421	194319120	0.84	2.41160702151348	1.49	0.967391925764805	0.00940486187407662	0.0469774772647228	0.1151	0.0738	0.0047	0.0032	0.0074	0.0031	0.004	0.0143	0.1569	0.0047	0.005	0.0056	0.0905	0.0125	0.0053	0.0031	0.0039	0.1381	0.0893	0.0083	0.0087	0.0057	0.0268	0.0066	0.0109	0.1893
3	rs66708454	194323940	0.84	2.41160702151348	1.49	0.967391925764805	0.00732511246759827	0.0420571097345026	0.1149	0.0738	0.0046	0.0032	0.0074	0.003	0.0039	0.0142	0.1569	0.0047	0.005	0.0055	0.0906	0.0125	0.0052	0.0031	0.0039	0.1385	0.0895	0.0084	0.0086	0.0057	0.0269	0.0065	0.0108	0.1894
3	rs61739645	194325058	0.84	2.41160702151348	1.49	0.967391925764805	0.00756424934726283	0.0456808493126426	0.1148	0.0737	0.0046	0.0031	0.0075	0.003	0.0039	0.0143	0.1569	0.0047	0.005	0.0055	0.0907	0.0124	0.0052	0.003	0.0038	0.1388	0.0897	0.0084	0.0086	0.0057	0.0269	0.0065	0.0108	0.1894
3	rs789852	194327098	0.84	2.41160702151348	1.49	0.967391925764805	0.00702454352919336	0.0468589406005095	0.1146	0.0736	0.0045	0.003	0.0075	0.0028	0.0037	0.0145	0.1569	0.0047	0.0049	0.0054	0.0909	0.0124	0.0052	0.0029	0.0038	0.1398	0.09	0.0085	0.0085	0.0055	0.027	0.0064	0.0106	0.1894
3	rs789857	194330250	0.83	2.53107265478665	1.51	0.869735485018148	0.00883681355350604	0.0501665127270502	0.1143	0.0732	0.0045	0.0028	0.0075	0.0027	0.0037	0.0146	0.1568	0.0048	0.0049	0.0054	0.091	0.0125	0.0051	0.0028	0.0036	0.1407	0.0906	0.0086	0.0084	0.0055	0.027	0.0063	0.0104	0.1893
3	rs9942055	194334564	0.83	2.53107265478665	1.53	0.778525311864042	0.00963365278649546	0.0659991280481195	0.1143	0.0729	0.0044	0.0027	0.0075	0.0026	0.0035	0.0148	0.1567	0.0048	0.0049	0.0055	0.0914	0.0125	0.0049	0.0027	0.0032	0.1411	0.0917	0.0087	0.0082	0.0054	0.027	0.006	0.0103	0.1892
3	rs922282	194337901	0.83	2.53107265478665	1.54	0.735299729443272	0.0078866103783394	0.0581108038099986	0.1143	0.0729	0.0043	0.0026	0.0076	0.0025	0.0034	0.0149	0.1567	0.0049	0.0049	0.0055	0.0917	0.0124	0.0049	0.0027	0.0032	0.1413	0.0921	0.0087	0.0081	0.0054	0.0268	0.006	0.0101	0.1891
3	rs116803428	194338399	0.83	2.53107265478665	1.54	0.735299729443272	0.00701666041479695	0.0579807906303322	0.1143	0.0728	0.0043	0.0026	0.0076	0.0025	0.0034	0.0148	0.1567	0.0049	0.0049	0.0055	0.092	0.0123	0.0049	0.0026	0.0031	0.1416	0.092	0.0087	0.0081	0.0054	0.0268	0.006	0.0101	0.1889
3	rs12491529	194342144	0.83	2.53107265478665	1.54	0.735299729443272	0.00830871123769964	0.0665491994679272	0.1144	0.0728	0.0043	0.0024	0.0075	0.0023	0.0032	0.0148	0.1567	0.0049	0.0051	0.0055	0.0925	0.012	0.0049	0.0025	0.003	0.1424	0.0923	0.0087	0.0081	0.0056	0.0266	0.0059	0.01	0.1888
3	rs711989	194342906	0.83	2.53107265478665	1.54	0.735299729443272	0.00843047792412504	0.0703823905035144	0.1144	0.0728	0.0043	0.0024	0.0075	0.0023	0.0032	0.0148	0.1568	0.0049	0.0051	0.0055	0.0928	0.012	0.0049	0.0024	0.0029	0.1425	0.0923	0.0087	0.0079	0.0057	0.0265	0.0059	0.01	0.1888
3	rs76004750	194343191	0.83	2.53107265478665	1.54	0.735299729443272	0.00838522145561801	0.0714432632550444	0.1145	0.0727	0.0043	0.0023	0.0075	0.0023	0.0031	0.0147	0.1567	0.0049	0.0051	0.0055	0.0928	0.012	0.0049	0.0024	0.0029	0.1425	0.0923	0.0087	0.0078	0.0057	0.0265	0.0059	0.01	0.1889
3	rs1773189	194346803	0.83	2.53107265478665	1.54	0.735299729443272	0.0223403245999899	0.107345519938824	0.1146	0.0727	0.0043	0.002	0.0075	0.0022	0.0029	0.0138	0.1568	0.0048	0.0054	0.0055	0.0938	0.0119	0.0047	0.0022	0.0027	0.1432	0.0925	0.0087	0.0075	0.0059	0.0263	0.0059	0.0099	0.1896
3	rs79990899	194347961	0.83	2.53107265478665	1.54	0.735299729443272	0.0257787293203294	0.120930346404373	0.1147	0.0727	0.0042	0.0019	0.0075	0.0021	0.0028	0.0139	0.1569	0.0048	0.0054	0.0055	0.094	0.0119	0.0047	0.0022	0.0027	0.1436	0.0925	0.0087	0.0074	0.0059	0.0263	0.006	0.0099	0.1893
3	rs1563970	194349178	0.83	2.53107265478665	1.55	0.693638871087907	0.0467556222736538	0.166343349520279	0.1146	0.0726	0.0041	0.0018	0.0075	0.0021	0.0026	0.0139	0.157	0.0048	0.0054	0.0055	0.0948	0.0119	0.0047	0.0021	0.0026	0.1438	0.0925	0.0087	0.0074	0.0059	0.0262	0.006	0.0099	0.1891
3	rs7645514	194352025	0.83	2.53107265478665	1.55	0.693638871087907	0.0719008096321998	0.250369401154829	0.1141	0.0725	0.004	0.0017	0.0074	0.0019	0.0025	0.0136	0.1572	0.0048	0.0054	0.0055	0.0957	0.0118	0.0047	0.002	0.0025	0.1439	0.0927	0.0087	0.0074	0.006	0.0261	0.0062	0.0098	0.1891
3	rs1675955	194353875	0.83	2.53107265478665	1.55	0.693638871087907	0.099554009726929	0.275023972571688	0.1138	0.0724	0.004	0.0016	0.0073	0.0019	0.0024	0.0135	0.1574	0.0049	0.0055	0.0054	0.0961	0.012	0.0047	0.002	0.0024	0.1439	0.0928	0.0087	0.0074	0.0058	0.0264	0.0063	0.0098	0.1891
3	rs6437397	194358623	0.83	2.53107265478665	1.55	0.693638871087907	0.118014039786148	0.345701403819056	0.1142	0.0724	0.0038	0.0013	0.0072	0.0018	0.0023	0.0131	0.1578	0.0049	0.0054	0.0052	0.096	0.0121	0.0048	0.002	0.0023	0.1443	0.0936	0.0087	0.0076	0.0058	0.0261	0.0063	0.0096	0.1889
3	rs1491	194361714	0.83	2.53107265478665	1.55	0.693638871087907	0.152513197490841	0.34743829781833	0.1142	0.0723	0.0038	0.0012	0.0071	0.0017	0.0024	0.0128	0.1583	0.0049	0.0052	0.0051	0.0961	0.012	0.0048	0.002	0.0023	0.1441	0.0941	0.0086	0.0076	0.006	0.0259	0.0062	0.0094	0.1895
3	rs789990	194361863	0.82	2.65387157591344	1.55	0.693638871087907	0.185534399379347	0.423194769970787	0.1142	0.0723	0.0038	0.0012	0.0071	0.0016	0.0024	0.0128	0.1584	0.0049	0.0052	0.0051	0.0961	0.0121	0.0049	0.0019	0.0023	0.1441	0.0942	0.0086	0.0076	0.0059	0.0259	0.0062	0.0093	0.1895
3	rs13322267	194362157	0.82	2.65387157591344	1.56	0.653525583231	0.160320827961577	0.415735840395575	0.1144	0.0722	0.0036	0.0012	0.0071	0.0015	0.0023	0.0126	0.1587	0.0048	0.0052	0.0051	0.0962	0.0121	0.0049	0.0019	0.0022	0.1442	0.0942	0.0086	0.0076	0.0059	0.0259	0.0062	0.0093	0.1897
3	rs1060827	194362721	0.82	2.65387157591344	1.55	0.693638871087907	0.131742655506076	0.444719801924558	0.1147	0.0721	0.0034	0.0011	0.0066	0.0013	0.0022	0.0125	0.1592	0.0045	0.0052	0.0049	0.0967	0.0121	0.0049	0.0018	0.002	0.1447	0.0943	0.0086	0.0077	0.0058	0.026	0.0059	0.0093	0.1902
3	rs13061528	194363240	0.83	2.53107265478665	1.55	0.693638871087907	0.208551765925686	0.477055560307352	0.1148	0.0719	0.0031	0.0011	0.0066	0.0012	0.002	0.0123	0.1598	0.0044	0.0051	0.0048	0.0971	0.0124	0.0049	9e-04	0.0019	0.1451	0.0945	0.0086	0.0078	0.0057	0.0259	0.0058	0.0092	0.1905
3	rs3821403	194369580	0.83	2.53107265478665	1.55	0.693638871087907	0.224067954795093	0.331284996328168	0.1148	0.0715	0.0027	0.001	0.0066	0.0015	0.0019	0.0119	0.1613	0.0043	0.0049	0.0045	0.0975	0.0127	0.0047	0.001	0.002	0.1444	0.095	0.0085	0.0079	0.0056	0.0257	0.0056	0.0089	0.1913
3	rs77451984	194373832	0.83	2.53107265478665	1.54	0.735299729443272	0.287322359111965	0.356660361560978	0.115	0.0714	0.0027	0.001	0.0066	0.0015	0.002	0.0119	0.1614	0.0043	0.005	0.0043	0.0976	0.0127	0.0047	8e-04	0.0021	0.1443	0.095	0.0085	0.0079	0.0055	0.0257	0.0055	0.009	0.1914
3	rs112097663	194377712	0.83	2.53107265478665	1.55	0.693638871087907	0.294749407100399	0.362050702933605	0.115	0.0715	0.0027	0.001	0.0066	0.0014	0.0019	0.0119	0.1614	0.0043	0.005	0.0043	0.0976	0.0127	0.0046	8e-04	0.0022	0.1443	0.095	0.0085	0.0079	0.0055	0.0257	0.0056	0.009	0.1914
3	rs1675946	194382112	0.83	2.53107265478665	1.54	0.735299729443272	0.33659297714562	0.380649487249056	0.1148	0.0713	0.0027	0.001	0.0066	0.0014	0.0019	0.0119	0.1614	0.0043	0.005	0.0044	0.0976	0.0127	0.0046	8e-04	0.0023	0.1441	0.095	0.0084	0.0079	0.0054	0.0259	0.0057	0.0089	0.1916
3	rs9876550	194385800	0.83	2.53107265478665	1.54	0.735299729443272	0.359967935558708	0.365698988637159	0.1146	0.0713	0.0027	0.001	0.0066	0.0014	0.0019	0.0119	0.1615	0.0043	0.005	0.0044	0.0976	0.0129	0.0047	8e-04	0.0023	0.1441	0.095	0.0084	0.0079	0.0054	0.0259	0.0057	0.0089	0.1916
3	rs34423045	194387253	0.83	2.53107265478665	1.54	0.735299729443272	0.31813743772189	0.346321435366202	0.1146	0.0713	0.0027	0.0011	0.0065	0.0014	0.0019	0.0119	0.1617	0.0043	0.005	0.0043	0.0976	0.0129	0.0047	8e-04	0.0023	0.1441	0.0952	0.0084	0.0079	0.0054	0.0259	0.0055	0.0089	0.1917
3	rs76552096	194387568	0.83	2.53107265478665	1.51	0.869735485018148	0.321663755119593	0.348804755570169	0.1146	0.0712	0.0027	0.001	0.0066	0.0014	0.0019	0.0119	0.1617	0.0043	0.005	0.0043	0.0976	0.0129	0.0047	8e-04	0.0023	0.1441	0.0952	0.0084	0.0079	0.0054	0.0259	0.0055	0.0089	0.1917
3	rs1675923	194393208	0.83	2.53107265478665	1.51	0.869735485018148	0.327348234768418	0.283750872450552	0.1145	0.0712	0.0026	0.0011	0.0066	0.0015	0.002	0.0117	0.1616	0.0041	0.0047	0.0043	0.0983	0.0129	0.0047	0.001	0.0023	0.1442	0.0954	0.0083	0.0081	0.0054	0.0259	0.0055	0.0083	0.1917
3	rs9873217	194400846	0.83	2.53107265478665	1.51	0.869735485018148	0.367397748091334	0.370495129204919	0.1144	0.0708	0.0026	0.0013	0.0066	0.0015	0.002	0.0117	0.1614	0.004	0.0048	0.0044	0.0985	0.0135	0.0049	0.0012	0.0022	0.143	0.0961	0.0083	0.0081	0.0054	0.026	0.0053	0.0084	0.1914
3	rs1092553	194403491	0.83	2.53107265478665	1.51	0.869735485018148	0.280043530170026	0.259416168511762	0.1142	0.0706	0.0026	0.0014	0.0065	0.0015	0.0021	0.0118	0.1613	0.0039	0.0047	0.0045	0.0986	0.0134	0.005	0.0013	0.0022	0.1421	0.0966	0.0082	0.0081	0.0054	0.0261	0.0052	0.0084	0.192
3	rs4677854	194414147	0.83	2.53107265478665	1.5	0.917750694748585	0.286371401882914	0.192517260682641	0.1137	0.0701	0.0025	0.0015	0.0065	0.0016	0.0023	0.0117	0.1612	0.0039	0.0047	0.0047	0.0983	0.0134	0.0049	0.0014	0.0023	0.1416	0.0972	0.0081	0.0082	0.0054	0.0265	0.0051	0.0084	0.1926
3	rs73890211	194418041	0.83	2.53107265478665	1.51	0.869735485018148	0.224566795086017	0.14817249413562	0.1136	0.07	0.0026	0.0018	0.0066	0.0016	0.0023	0.0116	0.1611	0.0039	0.0047	0.0048	0.098	0.0134	0.005	0.0014	0.0023	0.1417	0.0974	0.0081	0.0082	0.0053	0.0266	0.005	0.0083	0.1922
3	rs59567874	194418528	0.83	2.53107265478665	1.51	0.869735485018148	0.192438770565446	0.121542442756729	0.1137	0.0696	0.0028	0.002	0.0066	0.0018	0.0025	0.0116	0.161	0.0041	0.0048	0.005	0.0976	0.0135	0.005	0.0017	0.0024	0.1417	0.0971	0.0081	0.0081	0.0055	0.0267	0.005	0.0082	0.1914
3	rs116314135	194419383	0.82	2.65387157591344	1.51	0.869735485018148	0.154888497186993	0.0829347456538004	0.1144	0.0694	0.0031	0.0027	0.0066	0.0021	0.003	0.0116	0.1604	0.0041	0.0049	0.0053	0.0959	0.0135	0.0053	0.0022	0.0025	0.142	0.0967	0.0081	0.0081	0.0056	0.0273	0.0052	0.0079	0.1896
3	rs73202607	194419540	0.82	2.65387157591344	1.51	0.869735485018148	0.159054802370207	0.0777247094247361	0.1145	0.0694	0.0032	0.0028	0.0066	0.0021	0.0031	0.0116	0.1603	0.0042	0.0049	0.0053	0.0956	0.0135	0.0054	0.0023	0.0025	0.1421	0.0966	0.0081	0.008	0.0057	0.0274	0.0052	0.0078	0.1893
3	rs13084683	194419721	0.82	2.65387157591344	1.49	0.967391925764805	0.186918706504349	0.118753801228155	0.1146	0.0693	0.0033	0.0029	0.0066	0.0022	0.0032	0.0116	0.1601	0.0042	0.005	0.0054	0.0953	0.0135	0.0055	0.0024	0.0026	0.1422	0.0965	0.0082	0.008	0.0057	0.0275	0.0053	0.0078	0.1889
3	rs73202608	194420905	0.82	2.65387157591344	1.49	0.967391925764805	0.126170699649891	0.120319413142363	0.1147	0.0686	0.0034	0.0032	0.0066	0.0026	0.0037	0.0118	0.1591	0.0043	0.0051	0.0054	0.095	0.0134	0.0058	0.0031	0.0028	0.1423	0.0959	0.0081	0.008	0.0058	0.0277	0.0054	0.0077	0.1879
3	rs11719740	194422312	0.81	2.78001553493395	1.49	0.967391925764805	0.145258359301871	0.232585218397759	0.1149	0.0681	0.0034	0.0034	0.0067	0.003	0.0041	0.012	0.1584	0.0042	0.0052	0.0055	0.0948	0.0134	0.006	0.0037	0.003	0.1422	0.0954	0.0081	0.008	0.0058	0.0279	0.0055	0.0076	0.1871
3	rs13098783	194423362	0.81	2.78001553493395	1.48	1.01867282088958	0.186881215098318	0.330672900779806	0.1151	0.0678	0.0035	0.0035	0.0069	0.0031	0.0043	0.0121	0.1581	0.0043	0.0052	0.0055	0.0944	0.0136	0.0061	0.004	0.003	0.1419	0.0952	0.0082	0.0079	0.0058	0.028	0.0056	0.0076	0.1869
3	rs112297975	194431460	0.8	2.90951564313657	1.48	1.01867282088958	0.158338870499603	0.308861233876846	0.1156	0.0678	0.0037	0.0039	0.0071	0.0036	0.0043	0.0121	0.1579	0.0042	0.0054	0.0056	0.094	0.0134	0.0062	0.0047	0.0032	0.1423	0.0938	0.008	0.0076	0.0056	0.028	0.0058	0.0075	0.1862
3	rs74835598	194431955	0.8	2.90951564313657	1.48	1.01867282088958	0.167266347829802	0.316082861885231	0.1156	0.0678	0.0037	0.0039	0.0071	0.0036	0.0043	0.0121	0.1579	0.0042	0.0054	0.0056	0.094	0.0134	0.0062	0.0047	0.0032	0.1423	0.0938	0.008	0.0076	0.0056	0.028	0.0058	0.0075	0.1862
3	rs12695042	194443560	0.8	2.90951564313657	1.48	1.01867282088958	0.211959236921818	0.387290826145174	0.1153	0.0678	0.0038	0.004	0.0071	0.0037	0.0043	0.0121	0.1579	0.0042	0.0054	0.0058	0.0942	0.0133	0.0063	0.0049	0.0032	0.1424	0.0936	0.008	0.0075	0.0056	0.028	0.0058	0.0075	0.1859
3	rs66621929	194448269	0.8	2.90951564313657	1.47	1.07160640764864	0.190537978917413	0.407274209569924	0.1159	0.0675	0.0038	0.0041	0.007	0.0039	0.0044	0.012	0.1577	0.0041	0.0054	0.0059	0.0941	0.0132	0.0062	0.0052	0.0033	0.1429	0.0931	0.008	0.0076	0.0056	0.0279	0.0057	0.0075	0.1856
3	rs67504425	194452689	0.8	2.90951564313657	1.48	1.01867282088958	0.181564389235479	0.384349363002123	0.1168	0.0674	0.0038	0.0041	0.007	0.0041	0.0044	0.0119	0.1579	0.0041	0.0053	0.0058	0.0937	0.0131	0.0056	0.0055	0.0034	0.1432	0.0931	0.0081	0.0077	0.0054	0.0278	0.0057	0.0074	0.1852
3	rs78681874	194453081	0.8	2.90951564313657	1.48	1.01867282088958	0.163320940118538	0.340999659973837	0.1167	0.0674	0.0038	0.0041	0.007	0.0041	0.0044	0.0119	0.1579	0.0041	0.0053	0.006	0.0934	0.013	0.0059	0.0055	0.0034	0.1432	0.0932	0.0081	0.0077	0.0054	0.0278	0.0057	0.0074	0.1849
3	rs13072717	194453146	0.8	2.90951564313657	1.47	1.07160640764864	0.146425840381291	0.317412186352451	0.1169	0.0674	0.0038	0.0041	0.007	0.0042	0.0044	0.0119	0.1579	0.0041	0.0052	0.006	0.0931	0.013	0.006	0.0055	0.0034	0.1432	0.0932	0.0081	0.0077	0.0054	0.0278	0.0057	0.0074	0.1849
3	rs80276415	194458563	0.8	2.90951564313657	1.43	1.30010819984047	0.11878610736905	0.321410030597758	0.1174	0.0672	0.0037	0.0042	0.0067	0.0045	0.0045	0.0116	0.1583	0.0041	0.005	0.0061	0.0946	0.0122	0.0063	0.0059	0.0036	0.1438	0.0926	0.0077	0.0077	0.0055	0.0273	0.0057	0.0073	0.1837
3	rs713600	194459512	0.8	2.90951564313657	1.41	1.42457320662932	0.189062851874055	0.363810649356654	0.1175	0.0672	0.0037	0.0044	0.0066	0.0046	0.0045	0.0114	0.1582	0.004	0.005	0.0062	0.0946	0.0124	0.0063	0.006	0.0037	0.1445	0.0923	0.0077	0.0076	0.0056	0.0273	0.0054	0.0073	0.1835
3	rs713601	194459554	0.8	2.90951564313657	1.4	1.48939427074937	0.16642377997108	0.352040677913651	0.1177	0.0672	0.0037	0.0044	0.0066	0.0046	0.0045	0.0115	0.158	0.004	0.0049	0.0062	0.0943	0.0123	0.0063	0.006	0.0037	0.1445	0.0926	0.0077	0.0076	0.0054	0.0274	0.0053	0.0074	0.1836
3	rs71317920	194465233	0.8	2.90951564313657	1.4	1.48939427074937	0.314881272235062	0.561133292492757	0.1186	0.0647	0.0042	0.005	0.0063	0.0058	0.0049	0.0121	0.1564	0.0039	0.0049	0.0064	0.0958	0.0116	0.0068	0.0068	0.0043	0.1462	0.0915	0.0075	0.0082	0.0055	0.0263	0.0062	0.0074	0.1797
3	rs73077364	194467142	0.79	3.04238241382411	1.39	1.55595320949678	0.589828391947598	1.06466047177005	0.119	0.0635	0.0044	0.0053	0.0061	0.0064	0.0051	0.0124	0.1558	0.0038	0.0049	0.0066	0.0965	0.0114	0.0071	0.0073	0.0046	0.1469	0.0909	0.0074	0.0086	0.0056	0.0258	0.0066	0.0074	0.178
3	rs114756303	194469248	0.79	3.04238241382411	1.39	1.55595320949678	0.825613616734306	1.52570071814425	0.1192	0.0622	0.0047	0.0059	0.0059	0.0072	0.0056	0.0127	0.154	0.0038	0.0048	0.0068	0.0974	0.0115	0.0072	0.0078	0.0053	0.1476	0.0899	0.0073	0.0088	0.0057	0.0254	0.0067	0.0074	0.1764
3	rs58005101	194471407	0.79	3.04238241382411	1.39	1.55595320949678	1.19661922664931	2.07435264858503	0.1192	0.0617	0.0048	0.0061	0.0058	0.0076	0.0058	0.0128	0.1533	0.0038	0.0048	0.0068	0.0977	0.0115	0.0073	0.008	0.0056	0.1479	0.0896	0.0073	0.0089	0.0057	0.0253	0.0068	0.0074	0.1758
3	rs7613256	194476816	0.79	3.04238241382411	1.39	1.55595320949678	1.61419132049212	2.47867799017972	0.1181	0.0626	0.0048	0.0062	0.0058	0.0079	0.0061	0.0129	0.1523	0.0038	0.0048	0.0069	0.098	0.0115	0.0073	0.0083	0.0058	0.1482	0.0892	0.0073	0.009	0.0057	0.0253	0.0068	0.0074	0.1752
3	rs80135826	194481855	0.79	3.04238241382411	1.39	1.55595320949678	1.39577645343176	2.30018966735537	0.1182	0.0624	0.0048	0.0062	0.0058	0.008	0.0064	0.013	0.1521	0.0039	0.0049	0.0069	0.0981	0.0116	0.0074	0.0082	0.0059	0.1479	0.0891	0.0072	0.009	0.0056	0.0255	0.0069	0.0075	0.1747
3	rs7645985	194498118	0.79	3.04238241382411	1.38	1.62425864340582	1.52519667604756	2.70690448344849	0.1184	0.062	0.0049	0.0065	0.0058	0.0082	0.0067	0.0133	0.1516	0.0041	0.0049	0.0071	0.0981	0.0115	0.0075	0.008	0.0062	0.1475	0.089	0.007	0.0091	0.0058	0.0254	0.007	0.0076	0.1739
3	rs12487771	194500926	0.79	3.04238241382411	1.37	1.69431881237172	1.3814325007586	2.4856815006116	0.1173	0.0622	0.0049	0.0066	0.0058	0.0083	0.0067	0.0134	0.1515	0.0041	0.0049	0.007	0.0986	0.0115	0.0075	0.0075	0.0063	0.1473	0.0894	0.0071	0.0091	0.0059	0.0255	0.007	0.0076	0.1742
3	rs79049073	194502514	0.79	3.04238241382411	1.37	1.69431881237172	1.86602910414887	2.7745860936207	0.1179	0.0618	0.005	0.0067	0.0058	0.0089	0.0069	0.0137	0.1508	0.0042	0.0048	0.0073	0.0993	0.0115	0.0077	0.0076	0.0065	0.1463	0.0897	0.0071	0.0093	0.0062	0.0254	0.0071	0.0077	0.1721
3	rs4234202	194504603	0.79	3.04238241382411	1.37	1.69431881237172	2.24419845523075	3.28670509795017	0.118	0.0615	0.0051	0.0068	0.0058	0.0092	0.0073	0.0141	0.1497	0.0042	0.0048	0.0074	0.1005	0.0113	0.0079	0.0076	0.0068	0.1457	0.0894	0.007	0.0095	0.0063	0.025	0.0074	0.0077	0.1714
3	rs62291028	194504999	0.79	3.04238241382411	1.38	1.62425864340582	2.14529200990873	3.18211670314567	0.1184	0.0615	0.0052	0.0067	0.0058	0.0092	0.0073	0.0142	0.1495	0.0041	0.0048	0.0074	0.0999	0.0113	0.0078	0.0075	0.0068	0.1457	0.0896	0.0071	0.0094	0.0064	0.0252	0.0075	0.0076	0.1712
3	rs6774063	194507833	0.79	3.04238241382411	1.37	1.69431881237172	2.42021669780065	3.46896495065676	0.1195	0.0613	0.0054	0.0068	0.0059	0.0094	0.0071	0.0144	0.1477	0.0041	0.0049	0.0075	0.1001	0.0112	0.0078	0.0077	0.007	0.1455	0.0908	0.0069	0.0096	0.0065	0.0249	0.0078	0.0076	0.1697
3	rs75249457	194510087	0.79	3.04238241382411	1.37	1.69431881237172	1.93434085993918	3.12588772262191	0.1191	0.0614	0.0056	0.0068	0.0062	0.0093	0.0072	0.0147	0.1475	0.0041	0.005	0.0074	0.1006	0.0112	0.0078	0.0077	0.0071	0.1451	0.091	0.007	0.0096	0.0069	0.024	0.0079	0.0077	0.1691
3	rs9874101	194521981	0.79	3.04238241382411	1.37	1.69431881237172	1.72984521799659	3.12323978845378	0.1191	0.0615	0.0058	0.0068	0.0064	0.0091	0.0072	0.0152	0.1472	0.0041	0.0051	0.0074	0.1006	0.0109	0.0078	0.0077	0.0072	0.1449	0.0913	0.007	0.0097	0.0073	0.0232	0.0084	0.0081	0.1678
3	rs80029185	194525295	0.79	3.04238241382411	1.37	1.69431881237172	1.76132217399684	3.21814237826589	0.119	0.0615	0.0058	0.0068	0.0065	0.009	0.0072	0.0153	0.1466	0.0041	0.0052	0.0074	0.101	0.0111	0.008	0.0076	0.0073	0.1449	0.0919	0.007	0.0098	0.0073	0.0228	0.0087	0.0081	0.167
3	rs6801745	194527856	0.79	3.04238241382411	1.39	1.55595320949678	2.04192700432593	3.18268520331577	0.1186	0.0616	0.0058	0.0069	0.0066	0.0091	0.0073	0.0154	0.1464	0.0041	0.0054	0.0074	0.1014	0.0111	0.0081	0.0073	0.0073	0.145	0.0921	0.007	0.0098	0.0073	0.0226	0.0088	0.0083	0.1664
3	rs34816120	194528883	0.79	3.04238241382411	1.4	1.48939427074937	1.85486970177127	3.06315779684196	0.1184	0.0615	0.0059	0.0069	0.0066	0.0089	0.0072	0.0154	0.1459	0.0041	0.0054	0.0075	0.1017	0.011	0.0081	0.0073	0.0073	0.1447	0.0924	0.0068	0.0098	0.0073	0.0227	0.0089	0.0084	0.1668
3	rs73202657	194531253	0.79	3.04238241382411	1.4	1.48939427074937	1.58992658849759	2.8909889403682	0.1184	0.0616	0.006	0.0068	0.0066	0.0089	0.0072	0.0155	0.1456	0.0042	0.0054	0.0075	0.1015	0.011	0.0081	0.0074	0.0073	0.145	0.0924	0.0068	0.0098	0.0074	0.0224	0.009	0.0084	0.1668
3	rs4488776	194532442	0.79	3.04238241382411	1.41	1.42457320662932	1.7120228583878	2.97628034356006	0.1183	0.0618	0.006	0.0068	0.0066	0.0089	0.0072	0.0155	0.1453	0.0042	0.0055	0.0076	0.1015	0.011	0.0081	0.0074	0.0073	0.1451	0.0924	0.0068	0.0098	0.0074	0.0224	0.009	0.0085	0.1667
3	rs9814219	194536533	0.79	3.04238241382411	1.47	1.07160640764864	1.54514264152492	3.10036390916538	0.1186	0.0618	0.006	0.0068	0.0067	0.0088	0.0073	0.0157	0.1453	0.0043	0.0055	0.0077	0.1014	0.0111	0.0082	0.0073	0.0077	0.1426	0.0929	0.0068	0.0098	0.0074	0.0224	0.0088	0.0085	0.1673
3	rs76446049	194537168	0.79	3.04238241382411	1.47	1.07160640764864	1.38182207950826	2.87298870223659	0.1188	0.0618	0.006	0.0068	0.0067	0.0088	0.0073	0.0157	0.1452	0.0043	0.0055	0.0077	0.1017	0.0111	0.0082	0.0073	0.0077	0.142	0.0927	0.0068	0.0098	0.0074	0.0225	0.0088	0.0085	0.1675
3	rs4234204	194538502	0.81	2.78001553493395	1.48	1.01867282088958	1.00798006007752	2.50596817815483	0.1189	0.0613	0.0066	0.0066	0.0073	0.0079	0.007	0.0178	0.1435	0.0046	0.0062	0.0083	0.1035	0.0111	0.0088	0.0068	0.0072	0.1396	0.0914	0.0065	0.0099	0.0077	0.0228	0.0093	0.0086	0.1674
3	rs4234205	194538559	0.81	2.78001553493395	1.5	0.917750694748585	0.879247653432444	2.20949364707578	0.1189	0.0614	0.0066	0.0063	0.0073	0.0079	0.007	0.0176	0.1435	0.0046	0.0062	0.0082	0.1034	0.0113	0.0088	0.0068	0.0071	0.1396	0.0917	0.0065	0.01	0.0077	0.0227	0.0093	0.0086	0.1675
3	Affx-21962343	194538565	0.81	2.78001553493395	1.5	0.917750694748585	0.765979154663368	2.03980207449906	0.119	0.0613	0.0066	0.0063	0.0073	0.0078	0.007	0.0176	0.1435	0.0046	0.0062	0.0082	0.1034	0.0113	0.0087	0.0068	0.0071	0.1396	0.0918	0.0065	0.0101	0.0077	0.0227	0.0093	0.0086	0.1674
3	rs6772734	194538971	0.81	2.78001553493395	1.51	0.869735485018148	0.542746676853273	1.84431341053243	0.1199	0.0617	0.0067	0.0061	0.0072	0.0074	0.0067	0.0176	0.144	0.0046	0.0062	0.008	0.1032	0.0112	0.0089	0.0065	0.0071	0.1395	0.093	0.0066	0.0102	0.0077	0.0222	0.0091	0.0088	0.1664
3	rs116702262	194539506	0.82	2.65387157591344	1.52	0.823332010267983	0.360182197748725	1.28903845137639	0.1213	0.061	0.0064	0.006	0.0073	0.0071	0.0063	0.0173	0.1443	0.0046	0.0064	0.0078	0.1027	0.0114	0.0086	0.0061	0.0069	0.1393	0.0945	0.0062	0.0101	0.0077	0.0221	0.009	0.009	0.167
3	rs34896635	194540958	0.84	2.41160702151348	1.52	0.823332010267983	0.179359842427428	0.56565113623386	0.1244	0.0597	0.006	0.0055	0.0074	0.0063	0.0052	0.0163	0.1457	0.0048	0.0068	0.0072	0.1022	0.0119	0.0084	0.0054	0.0061	0.1398	0.0984	0.0063	0.01	0.0074	0.0225	0.0086	0.0092	0.1648
3	rs13084581	194542857	0.85	2.29546224351208	1.52	0.823332010267983	0.0653634362657052	0.250369401154829	0.1256	0.0587	0.0057	0.0049	0.0073	0.0052	0.0045	0.0168	0.1475	0.005	0.0072	0.0068	0.1017	0.0128	0.008	0.0045	0.0053	0.1425	0.1005	0.0064	0.0097	0.0067	0.0223	0.0082	0.0095	0.1627
3	rs6437420	194543369	0.85	2.29546224351208	1.54	0.735299729443272	0.077373418045792	0.245996054576213	0.1256	0.0588	0.0057	0.0049	0.0074	0.0052	0.0045	0.0168	0.1474	0.0051	0.0071	0.0068	0.1015	0.0129	0.008	0.0045	0.0054	0.1425	0.1008	0.0064	0.0096	0.0067	0.0224	0.0081	0.0094	0.1628
3	rs56208342	194543609	0.85	2.29546224351208	1.54	0.735299729443272	0.0797157587360543	0.259871150888827	0.1257	0.0587	0.0057	0.0049	0.0074	0.0052	0.0045	0.0169	0.1473	0.0052	0.0072	0.0068	0.1007	0.013	0.008	0.0044	0.0053	0.1426	0.1008	0.0065	0.0096	0.0067	0.0224	0.0081	0.0095	0.1633
3	rs9860061	194544290	0.85	2.29546224351208	1.54	0.735299729443272	0.108175634781828	0.291499107875393	0.1257	0.0584	0.0057	0.0049	0.0075	0.0053	0.0045	0.0167	0.1474	0.0052	0.0072	0.0068	0.1006	0.0129	0.0081	0.0043	0.0054	0.1426	0.1013	0.0065	0.0096	0.0068	0.0225	0.0081	0.0096	0.163
3	rs4677644	194545903	0.85	2.29546224351208	1.55	0.693638871087907	0.138024735310606	0.310661985459398	0.126	0.0585	0.0057	0.005	0.0074	0.0053	0.0046	0.0166	0.1475	0.0052	0.0072	0.0068	0.1001	0.0129	0.0081	0.0042	0.0054	0.1425	0.1018	0.0065	0.0093	0.0068	0.0224	0.0081	0.0096	0.163
3	rs6789827	194546723	0.85	2.29546224351208	1.55	0.693638871087907	0.168217206076776	0.346941786734626	0.1261	0.0584	0.0056	0.005	0.0073	0.0052	0.0045	0.0166	0.1475	0.0051	0.0072	0.0067	0.1	0.013	0.0082	0.0043	0.0053	0.1427	0.1018	0.0063	0.0093	0.007	0.0224	0.008	0.0095	0.1636
3	rs35926078	194546760	0.85	2.29546224351208	1.55	0.693638871087907	0.168252483433349	0.34743829781833	0.1261	0.0584	0.0057	0.005	0.0073	0.0052	0.0045	0.0166	0.1475	0.0051	0.0072	0.0066	0.1001	0.013	0.0082	0.0043	0.0053	0.1428	0.1018	0.0063	0.0093	0.007	0.0224	0.008	0.0095	0.1635
3	rs7431261	194549739	0.85	2.29546224351208	1.55	0.693638871087907	0.117387225751036	0.308501458121557	0.1261	0.0584	0.0057	0.0051	0.0073	0.0052	0.0045	0.0167	0.147	0.0051	0.0072	0.0067	0.1002	0.0129	0.0082	0.0042	0.0053	0.1429	0.1016	0.0063	0.0094	0.0069	0.0224	0.008	0.0095	0.1638
3	rs4677758	194551215	0.85	2.29546224351208	1.56	0.653525583231	0.10950603785273	0.301213292345333	0.1258	0.0587	0.0057	0.0051	0.0073	0.0052	0.0045	0.0169	0.1467	0.0052	0.0071	0.0067	0.1	0.0129	0.0082	0.0042	0.0054	0.1437	0.1014	0.0063	0.0094	0.0069	0.0222	0.008	0.0095	0.1636
3	rs13076196	194551495	0.85	2.29546224351208	1.57	0.614941920479678	0.109806083305641	0.294450550902146	0.1258	0.0587	0.0057	0.0051	0.0073	0.0052	0.0045	0.0169	0.1467	0.0052	0.0071	0.0067	0.1	0.0129	0.0082	0.0042	0.0054	0.1437	0.1014	0.0063	0.0094	0.0069	0.0222	0.008	0.0095	0.1636
3	rs58539254	194553230	0.85	2.29546224351208	1.57	0.614941920479678	0.0885323760478277	0.315237788631086	0.1252	0.0584	0.0058	0.005	0.0072	0.0049	0.0044	0.017	0.147	0.0052	0.0072	0.0068	0.0997	0.0128	0.0079	0.0043	0.0054	0.1443	0.1016	0.0063	0.0094	0.0069	0.0225	0.0079	0.0096	0.1638
3	rs871570	194558537	0.86	2.18262515863034	1.57	0.614941920479678	0.537317185720485	0.562261924044369	0.1269	0.0585	0.006	0.0048	0.0071	0.005	0.0044	0.0175	0.1457	0.0052	0.0074	0.0073	0.0941	0.0132	0.0075	0.0044	0.0063	0.1458	0.1055	0.006	0.0091	0.0072	0.023	0.0081	0.0094	0.1614
3	rs58778231	194560699	0.86	2.18262515863034	1.57	0.614941920479678	0.6205256145322	0.564803367552132	0.1274	0.0585	0.0058	0.0045	0.0069	0.0048	0.0044	0.0177	0.1463	0.0052	0.0073	0.0071	0.0923	0.0134	0.0072	0.0044	0.0065	0.1475	0.1067	0.0059	0.0088	0.0071	0.0235	0.0079	0.0092	0.1604
3	rs10933678	194562734	0.86	2.18262515863034	1.56	0.653525583231	0.780996040464491	0.541752536685539	0.1276	0.0588	0.0057	0.0046	0.0069	0.0047	0.0044	0.0175	0.1466	0.0051	0.0072	0.007	0.0918	0.0134	0.007	0.0044	0.0066	0.1481	0.1068	0.0058	0.0087	0.0071	0.0237	0.0078	0.0092	0.1602
3	rs78625508	194564519	0.86	2.18262515863034	1.56	0.653525583231	0.885521825154267	0.538119983423654	0.128	0.0588	0.0057	0.0046	0.0069	0.0047	0.0044	0.0175	0.147	0.0051	0.0072	0.0068	0.0912	0.0134	0.0069	0.0042	0.0066	0.1484	0.1068	0.0058	0.0087	0.0071	0.0238	0.0078	0.0092	0.1602
3	rs6764953	194564931	0.86	2.18262515863034	1.56	0.653525583231	1.01384210447778	0.593798847147557	0.1281	0.0588	0.0057	0.0046	0.0069	0.0047	0.0044	0.0175	0.147	0.0051	0.0072	0.0068	0.0912	0.0134	0.0069	0.0042	0.0067	0.1485	0.1068	0.0058	0.0087	0.0071	0.0238	0.0078	0.0092	0.1603
3	rs56823724	194567900	0.86	2.18262515863034	1.55	0.693638871087907	1.11908319869354	0.771605394462297	0.128	0.0588	0.0056	0.0046	0.0068	0.0046	0.0043	0.0173	0.1478	0.005	0.0072	0.0068	0.0915	0.0133	0.0068	0.0042	0.0065	0.1492	0.1067	0.0057	0.0087	0.007	0.0238	0.0079	0.0091	0.16
3	rs7645319	194568377	0.87	2.07308182465475	1.55	0.693638871087907	1.06651350560432	0.737623327531853	0.1279	0.059	0.0056	0.0046	0.0067	0.0045	0.0043	0.0173	0.1479	0.0049	0.0071	0.0068	0.0916	0.0131	0.007	0.0042	0.0065	0.1493	0.1069	0.0057	0.0087	0.0069	0.0238	0.0078	0.0091	0.1596
3	rs73206324	194569685	0.87	2.07308182465475	1.55	0.693638871087907	0.970894478716071	0.58808595051836	0.1283	0.0589	0.0055	0.0045	0.0067	0.0044	0.0043	0.0173	0.1483	0.0049	0.0071	0.0067	0.0915	0.013	0.0069	0.0042	0.0065	0.1494	0.107	0.0057	0.0087	0.0069	0.0238	0.0078	0.0091	0.1597
3	rs115202389	194573701	0.86	2.18262515863034	1.55	0.693638871087907	0.758862077365046	0.318864238315384	0.1299	0.0592	0.0051	0.0045	0.0063	0.0041	0.004	0.0169	0.1481	0.0047	0.0068	0.0064	0.0914	0.0129	0.0066	0.0041	0.0061	0.1497	0.1086	0.0054	0.0085	0.0069	0.024	0.0074	0.0089	0.1605
3	rs56149727	194575051	0.86	2.18262515863034	1.55	0.693638871087907	0.89525519727227	0.380522083691807	0.1305	0.0593	0.005	0.0045	0.0061	0.0039	0.0039	0.0168	0.1481	0.0047	0.0068	0.0063	0.0913	0.0129	0.0065	0.0041	0.0061	0.1498	0.1091	0.0053	0.0084	0.007	0.0241	0.0073	0.0089	0.1606
3	rs4677767	194577114	0.86	2.18262515863034	1.55	0.693638871087907	1.02812358335599	0.612600266828166	0.1307	0.0595	0.0049	0.0044	0.006	0.0039	0.0039	0.0167	0.1486	0.0045	0.0067	0.0062	0.0905	0.0128	0.0064	0.0041	0.006	0.1512	0.1091	0.0052	0.0084	0.007	0.0243	0.0073	0.0087	0.1604
3	rs6775888	194577691	0.86	2.18262515863034	1.55	0.693638871087907	1.09583183343746	0.643608037435057	0.1308	0.0594	0.0049	0.0044	0.006	0.0039	0.0038	0.0168	0.1485	0.0045	0.0067	0.0062	0.0905	0.0127	0.0064	0.0041	0.0059	0.1515	0.1093	0.0052	0.0083	0.007	0.0243	0.0073	0.0088	0.1604
3	rs6779877	194579724	0.86	2.18262515863034	1.55	0.693638871087907	0.515538318776683	0.513278090078321	0.1315	0.0596	0.0047	0.0042	0.006	0.0038	0.0038	0.0168	0.1483	0.0043	0.0067	0.0062	0.0905	0.0126	0.0062	0.0041	0.0046	0.1516	0.1103	0.0051	0.0086	0.0069	0.0243	0.0073	0.0088	0.1606
3	rs11715467	194584999	0.86	2.18262515863034	1.55	0.693638871087907	0.596732551391675	0.503232463579825	0.132	0.0594	0.0045	0.0039	0.006	0.0036	0.0039	0.0169	0.1476	0.0041	0.0068	0.006	0.0906	0.0126	0.0059	0.004	0.0044	0.1511	0.1109	0.0051	0.0087	0.007	0.0242	0.0073	0.0087	0.162
3	rs11719165	194586088	0.86	2.18262515863034	1.56	0.653525583231	0.56005427683571	0.409092702419253	0.1318	0.0593	0.0044	0.0038	0.006	0.0035	0.0036	0.0169	0.1479	0.0041	0.0067	0.0059	0.0908	0.0126	0.0058	0.004	0.0042	0.1512	0.1114	0.005	0.0089	0.0069	0.0241	0.0073	0.0086	0.1627
3	rs1864914	194591669	0.87	2.07308182465475	1.57	0.614941920479678	0.413194863357778	0.237544541087902	0.1304	0.0594	0.0042	0.0036	0.0061	0.0032	0.0033	0.017	0.1486	0.004	0.0065	0.0055	0.0919	0.0122	0.0054	0.0037	0.0041	0.1487	0.1142	0.0049	0.0097	0.0063	0.0243	0.0069	0.0088	0.1645
3	rs2410889	194592406	0.87	2.07308182465475	1.57	0.614941920479678	0.382545192163959	0.216087116348396	0.1302	0.0595	0.0043	0.0036	0.0061	0.0032	0.0033	0.017	0.1484	0.004	0.0065	0.0055	0.0923	0.0122	0.0054	0.0037	0.0041	0.1485	0.1143	0.0048	0.0097	0.0063	0.0243	0.007	0.0088	0.1646
3	rs9854194	194598100	0.87	2.07308182465475	1.57	0.614941920479678	0.451782912088207	0.220390224613023	0.13	0.0595	0.004	0.0035	0.0061	0.003	0.0033	0.0169	0.1482	0.0039	0.0064	0.0053	0.093	0.012	0.0053	0.0036	0.004	0.1488	0.1147	0.0048	0.0097	0.0062	0.0243	0.0071	0.0087	0.165
3	rs76374945	194607718	0.87	2.07308182465475	1.57	0.614941920479678	0.424644348583777	0.131672330810134	0.1298	0.0597	0.0039	0.0032	0.0061	0.003	0.0032	0.0167	0.1485	0.0038	0.0063	0.0052	0.0935	0.012	0.0051	0.0034	0.0039	0.149	0.1151	0.0048	0.0096	0.0062	0.0244	0.0072	0.0086	0.165
3	rs77818689	194609589	0.87	2.07308182465475	1.58	0.577869115575703	0.439559638297463	0.122770114142008	0.1298	0.0596	0.0039	0.0032	0.0061	0.003	0.0031	0.0167	0.1486	0.0038	0.0063	0.0052	0.0935	0.012	0.0051	0.0034	0.0039	0.149	0.1153	0.0048	0.0095	0.0061	0.0244	0.0072	0.0086	0.1651
3	rs73210333	194622959	0.87	2.07308182465475	1.58	0.577869115575703	0.397158165913647	0.0836901834674393	0.1299	0.0597	0.0039	0.0032	0.006	0.0029	0.003	0.0166	0.1487	0.0038	0.0062	0.005	0.094	0.0119	0.005	0.0033	0.0038	0.1489	0.1153	0.0049	0.0095	0.0062	0.0245	0.0072	0.0085	0.1655
3	rs12497228	194629536	0.87	2.07308182465475	1.59	0.542287549749139	0.475982726090926	0.105183376293743	0.13	0.0598	0.004	0.0031	0.0061	0.003	0.0031	0.0164	0.1483	0.0038	0.0062	0.0049	0.0937	0.0119	0.005	0.0035	0.0037	0.1488	0.1154	0.0049	0.0093	0.0061	0.0245	0.0074	0.0083	0.166
3	rs58137042	194631647	0.87	2.07308182465475	1.59	0.542287549749139	0.416071424102401	0.0533839117824045	0.13	0.06	0.004	0.0033	0.0062	0.0028	0.003	0.0165	0.148	0.0036	0.0062	0.0046	0.0941	0.0119	0.0051	0.0033	0.0036	0.1488	0.1156	0.0049	0.0093	0.0058	0.0248	0.0073	0.0084	0.1663
3	rs115404268	194646559	0.87	2.07308182465475	1.61	0.475515229965307	0.461740680437094	0.0243606587246182	0.1302	0.0602	0.004	0.0034	0.0062	0.0028	0.0031	0.0165	0.1473	0.0034	0.0061	0.0041	0.0945	0.0117	0.005	0.0033	0.0035	0.1485	0.1159	0.0051	0.0094	0.0056	0.0252	0.0073	0.0084	0.1667
3	rs726888	194648652	0.87	2.07308182465475	1.61	0.475515229965307	0.468621451452229	0.0233616195959469	0.1302	0.0602	0.004	0.0034	0.0062	0.0028	0.0031	0.0165	0.1473	0.0034	0.0061	0.0041	0.0945	0.0117	0.005	0.0033	0.0035	0.1485	0.1159	0.0051	0.0094	0.0056	0.0252	0.0073	0.0083	0.1667
3	rs79598459	194649736	0.87	2.07308182465475	1.61	0.475515229965307	0.475428696155642	0.0198441420362906	0.1302	0.0602	0.004	0.0035	0.0062	0.0028	0.0031	0.0165	0.1473	0.0034	0.0061	0.0041	0.0945	0.0117	0.005	0.0033	0.0035	0.1486	0.1159	0.0051	0.0094	0.0056	0.0252	0.0073	0.0083	0.1667
3	rs6795453	194651441	0.87	2.07308182465475	1.61	0.475515229965307	0.522342440766314	0.0408789553683256	0.1303	0.0601	0.004	0.0035	0.0062	0.0028	0.0031	0.0165	0.1473	0.0034	0.0061	0.004	0.0945	0.0117	0.0049	0.0033	0.0035	0.1486	0.1159	0.0051	0.0094	0.0055	0.0252	0.0073	0.0083	0.1667
3	rs7651837	194654906	0.87	2.07308182465475	1.61	0.475515229965307	0.552029304132273	0.0327052416685985	0.1302	0.0603	0.004	0.0036	0.0062	0.0028	0.0031	0.0165	0.1472	0.0034	0.0061	0.004	0.0945	0.0117	0.005	0.0033	0.0035	0.1484	0.1162	0.0051	0.0094	0.0055	0.025	0.0073	0.0084	0.1667
3	rs73204843	194655678	0.87	2.07308182465475	1.62	0.444280725791627	0.564454432665457	0.0231042878946298	0.1302	0.0603	0.004	0.0036	0.0062	0.0028	0.0031	0.0163	0.1473	0.0034	0.0062	0.004	0.0943	0.0117	0.0049	0.0034	0.0035	0.1484	0.1162	0.0051	0.0094	0.0055	0.025	0.0073	0.0084	0.1668
3	rs73889977	194659072	0.87	2.07308182465475	1.61	0.475515229965307	0.597075307371578	0.0245364390200317	0.1301	0.0603	0.004	0.0037	0.0062	0.0028	0.0032	0.0163	0.1472	0.0034	0.0062	0.004	0.0942	0.0118	0.0049	0.0035	0.0035	0.1483	0.1162	0.0051	0.0094	0.0055	0.025	0.0073	0.0084	0.167
3	rs9864709	194659799	0.87	2.07308182465475	1.62	0.444280725791627	0.570346373237677	0.0169722715630761	0.1302	0.0604	0.0039	0.0037	0.0062	0.0029	0.0032	0.0163	0.147	0.0034	0.0062	0.004	0.0942	0.0118	0.0049	0.0035	0.0035	0.1485	0.1162	0.0051	0.0094	0.0055	0.025	0.0073	0.0084	0.167
3	rs55962141	194667220	0.87	2.07308182465475	1.63	0.414449909043039	0.4701504476683	0.0194485742272833	0.1295	0.0586	0.0044	0.0042	0.0063	0.0032	0.0035	0.0166	0.1473	0.0036	0.0064	0.0038	0.0926	0.0118	0.005	0.0042	0.004	0.1486	0.1132	0.0052	0.0093	0.0055	0.0254	0.0072	0.0093	0.1682
3	rs2568909	194669320	0.87	2.07308182465475	1.63	0.414449909043039	0.507632862608073	0.0522603661538832	0.1291	0.0582	0.0045	0.0044	0.0064	0.0032	0.0036	0.0167	0.1473	0.0037	0.0065	0.0038	0.0923	0.0119	0.0051	0.0044	0.0041	0.1487	0.1124	0.0052	0.0093	0.0056	0.0255	0.0072	0.0096	0.1684
3	rs823009	194674114	0.87	2.07308182465475	1.63	0.414449909043039	0.41348207095789	0.0393315022812754	0.1289	0.0582	0.0046	0.0044	0.0065	0.0032	0.0036	0.0166	0.1475	0.0037	0.0065	0.0039	0.0922	0.012	0.0052	0.0045	0.0041	0.1491	0.1118	0.0053	0.0092	0.0055	0.0255	0.0071	0.0098	0.1681
3	rs823011	194675972	0.87	2.07308182465475	1.63	0.414449909043039	0.444905634616464	0.0506558270656353	0.1289	0.0581	0.0047	0.0045	0.0064	0.0032	0.0036	0.0166	0.1474	0.0037	0.0066	0.0039	0.0921	0.012	0.0052	0.0045	0.0041	0.1493	0.1116	0.0054	0.0092	0.0056	0.0255	0.0071	0.0098	0.168
3	rs34108109	194678798	0.87	2.07308182465475	1.64	0.38599849551783	0.540257683290379	0.0819568163429922	0.1289	0.0578	0.0047	0.0045	0.0064	0.0032	0.0035	0.0166	0.1471	0.0037	0.0066	0.004	0.0919	0.0121	0.0053	0.0045	0.0041	0.1496	0.1116	0.0054	0.0092	0.0056	0.0255	0.0071	0.0099	0.1681
3	rs7428617	194679087	0.87	2.07308182465475	1.64	0.38599849551783	0.53288818127233	0.0790513012236814	0.1287	0.0578	0.0048	0.0045	0.0064	0.0032	0.0035	0.0166	0.147	0.0037	0.0066	0.004	0.0921	0.0121	0.0055	0.0045	0.0041	0.1496	0.1116	0.0054	0.0092	0.0057	0.0255	0.0072	0.0099	0.1679
3	rs114452994	194679865	0.87	2.07308182465475	1.64	0.38599849551783	0.525695845088902	0.0538236392758575	0.1287	0.0578	0.0048	0.0045	0.0064	0.0032	0.0036	0.0166	0.147	0.0037	0.0066	0.004	0.0921	0.0121	0.0054	0.0045	0.0041	0.1496	0.1114	0.0054	0.0092	0.0057	0.0255	0.0072	0.0099	0.1679
3	rs4494872	194681125	0.87	2.07308182465475	1.64	0.38599849551783	0.508395352191679	0.0462093511636146	0.1287	0.0578	0.0048	0.0045	0.0064	0.0032	0.0036	0.0166	0.1469	0.0037	0.0066	0.004	0.0921	0.0121	0.0054	0.0045	0.0041	0.1495	0.1114	0.0054	0.0092	0.0057	0.0255	0.0072	0.0099	0.1679
3	rs6437445	194694055	0.87	2.07308182465475	1.65	0.358901199458623	0.528865119547599	0.043078855317421	0.129	0.0575	0.0048	0.0046	0.0063	0.0033	0.0037	0.0166	0.1459	0.0037	0.0066	0.0039	0.0919	0.0121	0.0054	0.0047	0.0042	0.1493	0.1115	0.0055	0.0092	0.0058	0.0256	0.0073	0.0104	0.168
3	rs73204875	194697639	0.87	2.07308182465475	1.65	0.358901199458623	0.503006202886948	0.0330080728018168	0.1289	0.0575	0.0048	0.0046	0.0063	0.0034	0.0038	0.0166	0.1459	0.0037	0.0066	0.0039	0.0919	0.0122	0.0055	0.0047	0.0042	0.1489	0.1115	0.0055	0.0092	0.0058	0.0257	0.0073	0.0105	0.1679
3	rs9830908	194703805	0.87	2.07308182465475	1.65	0.358901199458623	0.525372958804713	0.0507171370080232	0.1287	0.0573	0.0047	0.0047	0.0064	0.0034	0.0038	0.0166	0.1459	0.0037	0.0067	0.0039	0.0918	0.0122	0.0056	0.0048	0.0043	0.1484	0.1114	0.0056	0.0093	0.0059	0.0259	0.0073	0.0107	0.1677
3	rs1996383	194704787	0.88	1.96681746512425	1.68	0.285465824887251	0.575255689377137	0.113420772579383	0.1286	0.0571	0.0047	0.0047	0.0069	0.0035	0.004	0.0166	0.1458	0.0038	0.0069	0.0039	0.0915	0.0122	0.0057	0.0049	0.0044	0.1479	0.111	0.0058	0.0094	0.006	0.026	0.0074	0.0109	0.1673
3	rs2676851	194706867	0.87	2.07308182465475	1.68	0.285465824887251	0.941069563957546	0.325300772011758	0.1281	0.057	0.0048	0.0047	0.0073	0.0037	0.0044	0.0163	0.1452	0.0039	0.0075	0.0041	0.0908	0.0124	0.0064	0.0055	0.0049	0.145	0.1109	0.006	0.0105	0.0065	0.0271	0.0078	0.0113	0.1647
3	rs2720940	194710477	0.87	2.07308182465475	1.68	0.285465824887251	1.00178829788259	0.357160816239861	0.1279	0.0573	0.005	0.0045	0.0073	0.0038	0.0046	0.0162	0.1452	0.004	0.0076	0.0042	0.0904	0.0125	0.0067	0.0058	0.0051	0.1436	0.111	0.0061	0.0109	0.0067	0.0275	0.0078	0.0114	0.1639
3	rs59524354	194714154	0.87	2.07308182465475	1.67	0.308662716071979	1.06704211912067	0.436895584269755	0.1269	0.0575	0.0053	0.0044	0.0074	0.0039	0.0047	0.0162	0.1443	0.0042	0.0078	0.0042	0.09	0.0125	0.0069	0.0061	0.0051	0.1434	0.1116	0.0062	0.0111	0.0069	0.0278	0.0078	0.0115	0.1629
3	rs112267160	194714824	0.87	2.07308182465475	1.67	0.308662716071979	0.964120801604862	0.403902897055773	0.1267	0.0575	0.0053	0.0044	0.0074	0.0039	0.0048	0.0162	0.1444	0.0042	0.0079	0.0043	0.09	0.0125	0.007	0.0062	0.0052	0.1427	0.1119	0.0062	0.0112	0.0069	0.0279	0.0077	0.0115	0.1628
3	rs2676835	194716674	0.87	2.07308182465475	1.67	0.308662716071979	0.999813655598697	0.506392089881121	0.1263	0.0577	0.0055	0.0045	0.0073	0.0041	0.005	0.0158	0.1448	0.0043	0.008	0.0044	0.0905	0.0123	0.0071	0.0065	0.0054	0.1414	0.1117	0.0063	0.0114	0.007	0.0279	0.0077	0.0115	0.1622
3	rs56177558	194717660	0.87	2.07308182465475	1.67	0.308662716071979	0.843278608712564	0.408313077332514	0.1261	0.0577	0.0055	0.0044	0.0074	0.0043	0.0052	0.0155	0.1445	0.0043	0.008	0.0045	0.0903	0.0123	0.0071	0.0066	0.0055	0.1413	0.1116	0.0063	0.0115	0.007	0.0281	0.0077	0.0114	0.162
3	rs2720917	194720053	0.87	2.07308182465475	1.67	0.308662716071979	0.901001585286779	0.511761152510224	0.1258	0.0575	0.0056	0.0043	0.0075	0.0044	0.0055	0.0154	0.1436	0.0044	0.0081	0.0047	0.0901	0.0122	0.0072	0.0069	0.0055	0.1412	0.1116	0.0064	0.0118	0.007	0.0286	0.0077	0.0114	0.1621
3	rs62292503	194728463	0.87	2.07308182465475	1.67	0.308662716071979	0.969029770762524	0.558736792973736	0.1253	0.0576	0.0057	0.0043	0.0076	0.0045	0.0056	0.0153	0.1428	0.0044	0.0082	0.0047	0.0901	0.0123	0.0073	0.007	0.0056	0.141	0.1115	0.0065	0.012	0.007	0.0287	0.0078	0.0114	0.1623
3	rs115496321	194733821	0.88	1.96681746512425	1.67	0.308662716071979	1.20058619054848	0.668491073109832	0.1246	0.0577	0.0058	0.0043	0.0078	0.0046	0.0057	0.015	0.1419	0.0043	0.0083	0.0047	0.0902	0.0124	0.0073	0.0072	0.0057	0.1403	0.1118	0.0067	0.0121	0.0069	0.0288	0.0079	0.0114	0.1626
3	rs2720910	194734651	0.88	1.96681746512425	1.67	0.308662716071979	1.33267633909568	0.735970595055926	0.1243	0.0578	0.0059	0.0043	0.0079	0.0047	0.0058	0.0149	0.1415	0.0043	0.0084	0.0048	0.0903	0.0125	0.0073	0.0073	0.0057	0.1399	0.1119	0.0067	0.0122	0.0069	0.0289	0.008	0.0114	0.1626
3	rs7610880	194736670	0.88	1.96681746512425	1.67	0.308662716071979	1.74296301885783	0.861295521476082	0.1234	0.058	0.006	0.0043	0.0082	0.005	0.0059	0.0146	0.1404	0.0043	0.0087	0.0049	0.0905	0.0127	0.0074	0.0075	0.0059	0.1388	0.1121	0.0069	0.0125	0.0069	0.0291	0.0084	0.0114	0.1627
3	rs2676920	194738595	0.88	1.96681746512425	1.67	0.308662716071979	1.82088420268582	0.854776922006558	0.1227	0.0583	0.0061	0.0043	0.0083	0.005	0.006	0.014	0.1389	0.0043	0.0088	0.005	0.0916	0.0128	0.0075	0.0074	0.006	0.1378	0.1126	0.007	0.0126	0.007	0.0295	0.0084	0.0115	0.1628
3	rs73066350	194738798	0.88	1.96681746512425	1.67	0.308662716071979	1.76217277246276	0.8913796760255	0.1228	0.0584	0.0061	0.0043	0.0084	0.005	0.006	0.014	0.1387	0.0043	0.0088	0.0051	0.0917	0.0128	0.0075	0.0074	0.006	0.1376	0.1126	0.007	0.0126	0.007	0.0295	0.0084	0.0116	0.1628
3	rs75006997	194740397	0.88	1.96681746512425	1.67	0.308662716071979	1.71886995464796	0.863159851108082	0.122	0.0586	0.0061	0.0044	0.0085	0.0051	0.0061	0.0138	0.1375	0.0043	0.009	0.0053	0.0923	0.013	0.0075	0.0072	0.006	0.137	0.1125	0.0071	0.0128	0.007	0.0297	0.0084	0.0116	0.1633
3	rs7631229	194742159	0.88	1.96681746512425	1.67	0.308662716071979	1.83682510482644	1.10170086129402	0.1212	0.0589	0.0061	0.0044	0.0085	0.0051	0.0062	0.0138	0.1366	0.0043	0.0092	0.0053	0.0927	0.0132	0.0075	0.0072	0.0061	0.1366	0.1126	0.0072	0.0129	0.007	0.0298	0.0083	0.0116	0.1638
3	rs7633991	194742748	0.88	1.96681746512425	1.67	0.308662716071979	1.90903606556336	1.16378001456912	0.1209	0.0589	0.006	0.0045	0.0086	0.0051	0.0064	0.0138	0.1367	0.0043	0.0092	0.0054	0.0929	0.0134	0.0074	0.0072	0.0062	0.1371	0.1125	0.0072	0.013	0.0069	0.0298	0.0083	0.0116	0.1629
3	rs938712	194743015	0.88	1.96681746512425	1.68	0.285465824887251	1.90401051813478	1.11622283328173	0.1209	0.0588	0.006	0.0045	0.0086	0.0051	0.0064	0.0144	0.1367	0.0043	0.0092	0.0054	0.0929	0.0132	0.0069	0.0072	0.0062	0.1372	0.1126	0.0072	0.0129	0.0068	0.0299	0.0083	0.0117	0.1629
3	rs2720931	194743323	0.88	1.96681746512425	1.68	0.285465824887251	1.82497257432467	1.02110802764401	0.1211	0.0589	0.006	0.0045	0.0086	0.005	0.0064	0.0144	0.1367	0.0043	0.0093	0.0053	0.0929	0.0132	0.0069	0.0071	0.0061	0.1371	0.1126	0.0072	0.0129	0.0068	0.0299	0.0082	0.0116	0.163
3	rs79394957	194746139	0.89	1.86381641120984	1.68	0.285465824887251	1.7206623144257	0.938551978542668	0.1207	0.0592	0.0061	0.0044	0.0086	0.0051	0.0064	0.0142	0.1366	0.0043	0.0092	0.0054	0.0933	0.0135	0.0074	0.007	0.006	0.1362	0.1122	0.0071	0.0129	0.0067	0.0298	0.0082	0.0117	0.1636
3	rs2280222	194752416	0.89	1.86381641120984	1.68	0.285465824887251	1.7197133365003	1.03687607508362	0.1204	0.0596	0.0062	0.0043	0.0088	0.0052	0.0065	0.014	0.1364	0.0044	0.0092	0.0054	0.0938	0.0138	0.008	0.007	0.0059	0.1351	0.1117	0.0071	0.0129	0.0065	0.0297	0.0083	0.0117	0.1642
3	rs9854083	194753298	0.89	1.86381641120984	1.68	0.285465824887251	1.7366113707015	1.03284924906819	0.1203	0.0594	0.0062	0.0043	0.0087	0.0052	0.0067	0.014	0.1363	0.0044	0.0092	0.0054	0.0935	0.0138	0.0081	0.0069	0.0059	0.1347	0.1121	0.0072	0.0129	0.0065	0.0296	0.0083	0.0117	0.1645
3	rs116272396	194754570	0.89	1.86381641120984	1.68	0.285465824887251	1.6897576239789	0.941397683402391	0.1202	0.0593	0.0062	0.0043	0.0088	0.0051	0.0067	0.0139	0.1363	0.0044	0.0092	0.0054	0.0936	0.0138	0.0081	0.0069	0.0059	0.1348	0.112	0.0072	0.0128	0.0065	0.0296	0.0083	0.0118	0.1646
3	rs113779605	194756587	0.91	1.66753670486472	1.68	0.285465824887251	1.95215418836091	1.22546398457635	0.1184	0.0624	0.0067	0.0036	0.009	0.0048	0.006	0.0125	0.1359	0.0049	0.0088	0.0054	0.0969	0.0155	0.0086	0.0058	0.0057	0.131	0.1079	0.0076	0.0123	0.0062	0.0299	0.0089	0.0124	0.169
3	rs11707965	194756597	0.91	1.66753670486472	1.68	0.285465824887251	2.08354356518254	1.2739708467777	0.1183	0.0622	0.0068	0.0036	0.009	0.0048	0.006	0.0125	0.1359	0.0048	0.0089	0.0054	0.0973	0.0154	0.0086	0.0058	0.0057	0.1307	0.1079	0.0076	0.0123	0.0061	0.0299	0.0089	0.0124	0.1694
3	rs117598084	194756912	0.91	1.66753670486472	1.68	0.285465824887251	1.90521187018198	1.16328621321036	0.1184	0.0627	0.0067	0.0034	0.0089	0.0045	0.0058	0.0122	0.1364	0.0048	0.0088	0.0054	0.098	0.0156	0.0085	0.0055	0.0055	0.1294	0.1077	0.0076	0.0122	0.006	0.0298	0.0088	0.0126	0.171
3	rs73204355	194757291	0.91	1.66753670486472	1.68	0.285465824887251	1.86765616895215	1.11556941129631	0.1183	0.0634	0.0065	0.0031	0.0087	0.0042	0.0056	0.0119	0.1369	0.0048	0.0087	0.0054	0.0994	0.0157	0.0085	0.0051	0.0054	0.1279	0.1072	0.0076	0.0121	0.0059	0.0296	0.0086	0.0128	0.1725
3	rs73204356	194757516	0.91	1.66753670486472	1.68	0.285465824887251	1.66238343714471	1.08347614944721	0.1184	0.0642	0.0064	0.003	0.0086	0.004	0.0055	0.0117	0.1373	0.0048	0.0086	0.0055	0.1004	0.0158	0.0084	0.0049	0.0053	0.1278	0.1052	0.0075	0.012	0.0059	0.03	0.0086	0.0128	0.1737
3	rs3892715	194758010	0.91	1.66753670486472	1.68	0.285465824887251	1.55133782276208	1.0916052219636	0.1183	0.0649	0.0062	0.0026	0.0085	0.0036	0.0051	0.0113	0.1379	0.0048	0.0084	0.0056	0.1016	0.0161	0.0083	0.0045	0.0049	0.1272	0.1048	0.0075	0.0118	0.0058	0.03	0.0083	0.013	0.1756
3	rs56904738	194760570	0.9	1.76406203941677	1.68	0.285465824887251	1.45320470669169	0.966449237949735	0.1184	0.0658	0.0061	0.0022	0.0081	0.003	0.0046	0.0108	0.1393	0.0047	0.008	0.0055	0.1025	0.016	0.0084	0.004	0.0046	0.1261	0.1052	0.0072	0.0116	0.0056	0.0296	0.0079	0.0131	0.1782
3	rs2676894	194761024	0.9	1.76406203941677	1.68	0.285465824887251	1.63910535936809	1.26661558222018	0.1185	0.0659	0.0061	0.0022	0.0081	0.003	0.0046	0.0107	0.1393	0.0047	0.008	0.0055	0.1025	0.016	0.0085	0.004	0.0046	0.126	0.1052	0.0072	0.0116	0.0056	0.0295	0.0079	0.0131	0.1784
3	rs6801034	194761232	0.9	1.76406203941677	1.68	0.285465824887251	1.64128272424372	1.29473854270781	0.1186	0.0659	0.0061	0.0022	0.008	0.0032	0.0046	0.0104	0.1394	0.0047	0.0079	0.0055	0.1022	0.016	0.0085	0.004	0.0046	0.1261	0.1053	0.0073	0.0116	0.0058	0.0295	0.0079	0.013	0.1784
3	rs7639502	194766665	0.9	1.76406203941677	1.68	0.285465824887251	1.72118960366932	1.4640488868417	0.1187	0.0664	0.006	0.0024	0.0081	0.0031	0.0045	0.0103	0.1388	0.0047	0.0077	0.0054	0.1036	0.016	0.0081	0.0042	0.005	0.1257	0.1046	0.0074	0.0115	0.0059	0.029	0.0078	0.013	0.1791
3	rs36058488	194766777	0.9	1.76406203941677	1.68	0.285465824887251	1.63009581097998	1.28769787927426	0.1185	0.0663	0.006	0.0023	0.0081	0.0031	0.0045	0.0103	0.1388	0.0046	0.0077	0.0054	0.1039	0.0158	0.0081	0.0041	0.005	0.1257	0.1046	0.0074	0.0115	0.0059	0.0289	0.0078	0.013	0.1794
3	rs11926488	194767238	0.91	1.66753670486472	1.68	0.285465824887251	1.58388101586629	1.26862083481431	0.1188	0.0665	0.0059	0.0023	0.0079	0.003	0.0044	0.0104	0.1389	0.0047	0.0077	0.0054	0.1042	0.0158	0.0081	0.004	0.0049	0.1255	0.1044	0.0074	0.0116	0.0057	0.0288	0.0078	0.013	0.1796
3	rs2720961	194769289	0.91	1.66753670486472	1.69	0.263511633917478	1.45568643989794	1.10854956754667	0.1186	0.0681	0.0056	0.0022	0.0079	0.0029	0.0042	0.0105	0.1399	0.0047	0.0071	0.0053	0.104	0.0157	0.0079	0.0039	0.0048	0.1256	0.1044	0.0074	0.0118	0.0056	0.0285	0.0076	0.0128	0.1799
3	rs28753727	194769362	0.9	1.76406203941677	1.69	0.263511633917478	1.46851693515311	1.10186383475829	0.1188	0.0681	0.0054	0.0023	0.0079	0.0027	0.0042	0.0104	0.1404	0.0047	0.0071	0.0053	0.1042	0.0157	0.0079	0.004	0.0048	0.1252	0.1042	0.0074	0.0118	0.0055	0.0285	0.0075	0.0128	0.18
3	rs2720955	194770850	0.91	1.66753670486472	1.69	0.263511633917478	0.922562947508264	0.816958750104297	0.1208	0.0685	0.0052	0.0022	0.0077	0.0025	0.0036	0.0099	0.1445	0.0047	0.0069	0.0053	0.1033	0.0158	0.0073	0.0037	0.0044	0.1247	0.1028	0.0079	0.0115	0.0055	0.0283	0.0069	0.0124	0.1806
3	rs2720954	194771741	0.91	1.66753670486472	1.69	0.263511633917478	0.908989905237765	0.936181864437569	0.1215	0.0685	0.0049	0.0023	0.0078	0.0025	0.0036	0.0096	0.1461	0.0048	0.007	0.0053	0.1027	0.0156	0.0071	0.0037	0.0044	0.1239	0.1025	0.0081	0.0114	0.0054	0.0284	0.0069	0.0124	0.1806
3	rs4677799	194773916	0.92	1.57422166990469	1.69	0.263511633917478	0.721173884610367	0.850281964890229	0.1217	0.068	0.0049	0.0023	0.0079	0.0025	0.0034	0.0095	0.1474	0.0049	0.0068	0.0053	0.1021	0.0155	0.0069	0.0036	0.0041	0.1258	0.1026	0.0086	0.0112	0.0052	0.0283	0.0066	0.0119	0.1801
3	rs13099618	194775822	0.92	1.57422166990469	1.7	0.24276969786222	0.588193275097671	0.707553700549246	0.1214	0.0684	0.0046	0.0023	0.008	0.0024	0.0032	0.0096	0.1484	0.0049	0.0066	0.0053	0.102	0.0155	0.0067	0.0036	0.0039	0.1255	0.1029	0.0089	0.0111	0.0051	0.0285	0.0063	0.0119	0.1801
3	rs12487577	194776943	0.92	1.57422166990469	1.71	0.223208546872115	0.619897675383168	0.756007828703247	0.1214	0.0685	0.0044	0.0024	0.008	0.0023	0.0031	0.0095	0.1489	0.0049	0.0066	0.0052	0.1018	0.0156	0.0065	0.0035	0.0038	0.1255	0.1029	0.009	0.0111	0.005	0.0286	0.0061	0.012	0.1804
3	rs114254287	194779096	0.92	1.57422166990469	1.71	0.223208546872115	0.628785520846649	0.741232112964638	0.1226	0.0687	0.0039	0.0024	0.008	0.0022	0.0031	0.0093	0.1499	0.0048	0.0065	0.0051	0.1013	0.0156	0.0068	0.0034	0.0037	0.1256	0.1028	0.0093	0.011	0.0045	0.0287	0.0055	0.0122	0.18
3	rs73204390	194779237	0.92	1.57422166990469	1.71	0.223208546872115	0.66649748578808	0.772364307599014	0.1226	0.0687	0.0038	0.0025	0.0081	0.0022	0.0031	0.0093	0.1497	0.0048	0.0065	0.005	0.1013	0.0156	0.0068	0.0034	0.0037	0.1256	0.1029	0.0093	0.011	0.0045	0.0289	0.0055	0.0122	0.1801
3	rs68056636	194780328	0.92	1.57422166990469	1.71	0.223208546872115	0.748734452435839	0.842388980375137	0.1224	0.0688	0.0037	0.0025	0.0081	0.0022	0.003	0.0092	0.1504	0.0048	0.0066	0.0047	0.1011	0.0156	0.0068	0.0034	0.0036	0.1258	0.1027	0.0092	0.0109	0.0044	0.029	0.0055	0.0121	0.1805
3	rs75205039	194783190	0.92	1.57422166990469	1.71	0.223208546872115	0.786417624088761	0.871403864403688	0.1228	0.0696	0.0036	0.0025	0.0082	0.0022	0.003	0.0091	0.1495	0.0049	0.0067	0.0047	0.1006	0.0155	0.0068	0.0033	0.0035	0.1256	0.1029	0.0095	0.011	0.0042	0.029	0.0054	0.0121	0.1809
3	rs55806011	194784419	0.92	1.57422166990469	1.71	0.223208546872115	0.802388505252727	0.927659339281351	0.123	0.0698	0.0036	0.0025	0.0082	0.0021	0.003	0.0091	0.1494	0.0049	0.0067	0.0047	0.1005	0.0155	0.0068	0.0033	0.0035	0.1256	0.1028	0.0095	0.011	0.0042	0.029	0.0053	0.0121	0.1809
3	rs58090749	194788638	0.93	1.48409702783942	1.71	0.223208546872115	1.09529755833794	1.1706971818423	0.1225	0.0701	0.0034	0.0026	0.0082	0.0021	0.0027	0.0091	0.1505	0.0049	0.0067	0.0044	0.1003	0.0163	0.0066	0.0032	0.0034	0.1253	0.102	0.0096	0.0113	0.0041	0.0291	0.0051	0.0124	0.1811
3	rs55781130	194788791	0.93	1.48409702783942	1.74	0.171280181914382	1.03142412910241	1.10137492770987	0.1225	0.0701	0.0034	0.0026	0.0082	0.0021	0.0028	0.0091	0.1506	0.0049	0.0067	0.0044	0.1004	0.016	0.0066	0.0032	0.0034	0.1253	0.1023	0.0096	0.0113	0.0041	0.0291	0.0051	0.0123	0.1812
3	rs185858765	194789125	0.93	1.48409702783942	1.74	0.171280181914382	0.97488311276622	1.07957821136147	0.1227	0.0701	0.0033	0.0025	0.0081	0.0021	0.0027	0.0091	0.1503	0.0049	0.0067	0.0044	0.1006	0.016	0.0066	0.0032	0.0034	0.1256	0.1023	0.0096	0.0111	0.0041	0.0291	0.0051	0.0123	0.1811
3	rs77622446	194795006	0.93	1.48409702783942	1.74	0.171280181914382	1.02994703922628	1.17844651782359	0.1224	0.071	0.0032	0.0026	0.0082	0.002	0.0026	0.0092	0.1512	0.0049	0.0067	0.0042	0.1004	0.0162	0.0061	0.003	0.0032	0.1251	0.1027	0.0096	0.0111	0.004	0.0291	0.0047	0.0124	0.1813
3	rs73206616	194795552	0.93	1.48409702783942	1.74	0.171280181914382	1.01366949390593	1.17877647957537	0.1223	0.0711	0.0032	0.0026	0.0082	0.002	0.0026	0.0092	0.1512	0.0049	0.0067	0.0043	0.1	0.0162	0.0061	0.003	0.0031	0.125	0.1027	0.0097	0.0111	0.0041	0.0292	0.0047	0.0124	0.1813
3	rs78982857	194796086	0.93	1.48409702783942	1.75	0.156107803097264	1.00686095221996	1.16542629112682	0.1224	0.0711	0.0032	0.0026	0.0082	0.002	0.0026	0.0092	0.1512	0.0049	0.0067	0.0042	0.1001	0.0162	0.0061	0.003	0.0031	0.1249	0.1027	0.0097	0.0111	0.0041	0.0292	0.0047	0.0124	0.1814
3	rs115549108	194798528	0.93	1.48409702783942	1.75	0.156107803097264	1.03038138838951	1.18092163313732	0.1224	0.0711	0.0032	0.0026	0.0082	0.002	0.0026	0.0092	0.1515	0.0049	0.0067	0.0042	0.1001	0.0162	0.006	0.003	0.0031	0.125	0.1027	0.0097	0.0112	0.004	0.0292	0.0046	0.0123	0.1813
3	rs9883940	194800177	0.93	1.48409702783942	1.74	0.171280181914382	1.08853907371604	1.24492734834378	0.1224	0.0711	0.0032	0.0027	0.0082	0.002	0.0026	0.0092	0.1516	0.0049	0.0067	0.0042	0.1001	0.0162	0.006	0.0029	0.003	0.125	0.1027	0.0098	0.0112	0.004	0.0292	0.0045	0.0122	0.1813
3	rs6767698	194800562	0.93	1.48409702783942	1.74	0.171280181914382	1.10689673766938	1.27497440557522	0.1225	0.0711	0.0032	0.0027	0.0082	0.002	0.0026	0.0092	0.1517	0.0049	0.0067	0.0043	0.1001	0.0162	0.006	0.0029	0.003	0.125	0.1027	0.0098	0.0112	0.004	0.0292	0.0045	0.0122	0.1813
3	rs76162785	194807287	0.93	1.48409702783942	1.74	0.171280181914382	1.07825573729391	1.30396835279048	0.1229	0.0709	0.0032	0.0027	0.0082	0.0019	0.0026	0.0093	0.1518	0.005	0.0067	0.0043	0.1003	0.0162	0.006	0.0028	0.0029	0.1254	0.1021	0.0098	0.0112	0.004	0.0292	0.0043	0.0122	0.1811
3	rs73890670	194816029	0.93	1.48409702783942	1.74	0.171280181914382	1.08117719566022	1.19893517099235	0.1256	0.0704	0.003	0.0026	0.008	0.0017	0.0025	0.0091	0.1532	0.0052	0.0068	0.0042	0.1001	0.0157	0.006	0.0023	0.0026	0.1268	0.0994	0.0107	0.0112	0.0041	0.0291	0.0039	0.0119	0.1812
3	rs34232332	194816765	0.93	1.48409702783942	1.74	0.171280181914382	1.16215009862794	1.17745673167365	0.126	0.0703	0.003	0.0025	0.008	0.0017	0.0025	0.0089	0.1535	0.0052	0.0068	0.0042	0.0999	0.0156	0.0062	0.0023	0.0025	0.1269	0.0989	0.0109	0.0112	0.0041	0.0291	0.0039	0.0119	0.1811
3	rs6437455	194817484	0.93	1.48409702783942	1.74	0.171280181914382	1.13493230351556	1.07990293963092	0.1259	0.07	0.0031	0.0025	0.0078	0.0017	0.0025	0.0092	0.1529	0.0053	0.0068	0.0042	0.1005	0.0153	0.0062	0.0022	0.0025	0.127	0.1	0.011	0.011	0.0043	0.0289	0.0038	0.0118	0.1811
3	rs79215549	194818295	0.93	1.48409702783942	1.74	0.171280181914382	0.996211894519551	0.966926148128178	0.1263	0.07	0.003	0.0024	0.0076	0.0017	0.0025	0.0093	0.1533	0.0053	0.0067	0.0041	0.1002	0.0152	0.0062	0.0021	0.0024	0.1276	0.1001	0.011	0.011	0.0043	0.0287	0.0037	0.0116	0.1809
3	rs9863270	194820658	0.94	1.39714162152937	1.73	0.187497716434302	0.811487072098499	0.817112378869768	0.1267	0.0698	0.0029	0.0024	0.0072	0.0018	0.0025	0.0096	0.1542	0.0053	0.0066	0.0041	0.0996	0.0149	0.0061	0.0019	0.0023	0.1291	0.1004	0.011	0.0111	0.0043	0.0283	0.0038	0.0115	0.1801
3	rs952481	194822098	0.94	1.39714162152937	1.73	0.187497716434302	0.703202322096181	0.818649000953323	0.1268	0.0696	0.0029	0.0023	0.0071	0.0018	0.0025	0.0097	0.1548	0.0052	0.0065	0.004	0.099	0.0146	0.006	0.0018	0.0022	0.1298	0.1008	0.011	0.0112	0.0044	0.0279	0.0038	0.0119	0.18
3	rs13091190	194823468	0.94	1.39714162152937	1.72	0.204795704918344	0.511387044049081	0.711874902915033	0.1268	0.0691	0.0028	0.0021	0.0069	0.0017	0.0024	0.01	0.1558	0.005	0.0063	0.004	0.0993	0.0144	0.0057	0.0017	0.0021	0.1316	0.0999	0.0112	0.0109	0.0042	0.0271	0.0039	0.0116	0.1806
3	rs13087430	194823804	0.94	1.39714162152937	1.72	0.204795704918344	0.49525661711203	0.703833252178182	0.1269	0.0691	0.0028	0.0021	0.0069	0.0017	0.0024	0.0102	0.1564	0.005	0.0063	0.0039	0.0993	0.0144	0.0057	0.0017	0.002	0.1314	0.1002	0.011	0.0109	0.0042	0.0271	0.004	0.0114	0.1804
3	rs79920693	194825402	0.94	1.39714162152937	1.72	0.204795704918344	0.432011401816421	0.621257737629935	0.1278	0.0701	0.0027	0.0016	0.0068	0.0016	0.0024	0.0103	0.1568	0.0048	0.0064	0.0039	0.099	0.0143	0.0056	0.0015	0.0019	0.1308	0.1005	0.0108	0.011	0.0041	0.0262	0.0044	0.0111	0.181
3	rs56268394	194829717	0.94	1.39714162152937	1.73	0.187497716434302	0.459619548016053	0.673346297996137	0.128	0.0703	0.0027	0.0014	0.0068	0.0016	0.0024	0.0103	0.1569	0.0047	0.0064	0.0039	0.099	0.0144	0.0055	0.0015	0.0019	0.1307	0.1005	0.0107	0.0109	0.0041	0.026	0.0045	0.0112	0.181
3	rs903304	194833805	0.94	1.39714162152937	1.73	0.187497716434302	0.450763006410871	0.652219241669423	0.1281	0.0704	0.0027	0.0013	0.0067	0.0016	0.0024	0.0102	0.157	0.0047	0.0064	0.0039	0.0992	0.0143	0.0055	0.0015	0.0018	0.1307	0.1005	0.0107	0.0109	0.0041	0.0259	0.0045	0.0112	0.181
3	rs62290326	194835343	0.95	1.31333295668949	1.73	0.187497716434302	0.416301979302141	0.636476601988483	0.1282	0.0706	0.0026	0.0013	0.0067	0.0016	0.0024	0.0103	0.1571	0.0046	0.0064	0.0039	0.0992	0.0143	0.0054	0.0015	0.0018	0.1307	0.1005	0.0107	0.0109	0.004	0.0258	0.0045	0.0112	0.1811
3	rs115890210	194836309	0.95	1.31333295668949	1.75	0.156107803097264	0.412104383964788	0.633571138114317	0.1281	0.0707	0.0026	0.0013	0.0067	0.0016	0.0024	0.0103	0.1571	0.0046	0.0064	0.0039	0.0992	0.0143	0.0053	0.0015	0.0018	0.1308	0.1004	0.0107	0.0109	0.004	0.0258	0.0044	0.0112	0.1812
3	rs78205589	194837951	0.95	1.31333295668949	1.75	0.156107803097264	0.410099377770585	0.634587697727794	0.1281	0.0709	0.0026	0.0013	0.0066	0.0015	0.0024	0.0104	0.1572	0.0046	0.0064	0.0039	0.0992	0.0142	0.0052	0.0015	0.0017	0.1308	0.1004	0.0107	0.011	0.004	0.0257	0.0044	0.0112	0.1813
3	rs9848862	194842202	0.95	1.31333295668949	1.75	0.156107803097264	0.39687670391386	0.644919896612217	0.1278	0.0714	0.0026	0.0012	0.0065	0.0015	0.0024	0.0104	0.1576	0.0046	0.0063	0.0039	0.0993	0.0139	0.0047	0.0014	0.0016	0.1311	0.1003	0.0108	0.011	0.004	0.0254	0.0044	0.0114	0.1817
3	rs79231102	194846786	0.95	1.31333295668949	1.75	0.156107803097264	0.3612544899348	0.623137288022792	0.1278	0.0716	0.0026	0.0011	0.0064	0.0014	0.0024	0.0104	0.158	0.0046	0.0063	0.0039	0.0992	0.0138	0.0046	0.0015	0.0016	0.1312	0.1008	0.0108	0.011	0.0039	0.0249	0.0043	0.0114	0.1817
3	rs11715822	194849161	0.95	1.31333295668949	1.75	0.156107803097264	0.356122410923136	0.629653692671929	0.1278	0.072	0.0027	0.0011	0.0063	0.0013	0.0023	0.0103	0.1583	0.0046	0.0063	0.0039	0.099	0.0136	0.0045	0.0014	0.0015	0.1312	0.1013	0.0107	0.011	0.0039	0.0245	0.0042	0.0116	0.1819
3	rs6797160	194850659	0.95	1.31333295668949	1.75	0.156107803097264	0.364750725791512	0.63778507088357	0.1278	0.0721	0.0027	0.0011	0.0063	0.0012	0.0023	0.0103	0.1583	0.0046	0.0063	0.0039	0.099	0.0135	0.0045	0.0014	0.0015	0.1312	0.1015	0.0107	0.011	0.0039	0.0245	0.0042	0.0116	0.1819
3	rs2131877	194858374	0.95	1.31333295668949	1.74	0.171280181914382	0.354260727154158	0.651926903587229	0.1279	0.072	0.0027	0.001	0.0063	0.0012	0.0022	0.0102	0.1588	0.0046	0.0062	0.0039	0.0989	0.0134	0.0044	0.0013	0.0014	0.1316	0.1016	0.0107	0.011	0.0038	0.0242	0.0042	0.0117	0.182
3	rs116201584	194858434	0.95	1.31333295668949	1.74	0.171280181914382	0.336748191957411	0.637930494938114	0.1285	0.072	0.0027	0.001	0.0062	0.0012	0.0022	0.0102	0.1588	0.0046	0.0062	0.0039	0.0988	0.0134	0.0044	0.0013	0.0014	0.1316	0.1012	0.0107	0.011	0.0038	0.0241	0.0042	0.0117	0.182
3	rs6437460	194862242	0.95	1.31333295668949	1.74	0.171280181914382	0.333753965625026	0.63836681340565	0.1287	0.072	0.0027	0.001	0.0062	0.0012	0.0022	0.0102	0.1591	0.0046	0.0062	0.0039	0.0986	0.0133	0.0044	0.0013	0.0014	0.1316	0.1014	0.0107	0.0108	0.0038	0.024	0.0042	0.0117	0.1822
3	rs79259450	194865694	0.95	1.31333295668949	1.74	0.171280181914382	0.338717464130603	0.643316597342891	0.1289	0.0723	0.0027	0.001	0.0061	0.0011	0.0022	0.01	0.1591	0.0046	0.0062	0.004	0.0986	0.0133	0.0043	0.0012	0.0014	0.1315	0.1017	0.0106	0.0108	0.0037	0.0239	0.0042	0.0118	0.1821
3	rs58948928	194866789	0.95	1.31333295668949	1.74	0.171280181914382	0.34612904173527	0.63676731875327	0.1289	0.0723	0.0027	0.001	0.0061	0.0011	0.0022	0.01	0.1591	0.0046	0.0062	0.004	0.0985	0.0133	0.0043	0.0012	0.0014	0.1314	0.1017	0.0106	0.0108	0.0037	0.0239	0.0043	0.0118	0.1821
3	rs7639698	194870295	0.95	1.31333295668949	1.74	0.171280181914382	0.373757744457535	0.622414226094321	0.129	0.0724	0.0027	0.001	0.006	0.0011	0.0021	0.0099	0.1591	0.0046	0.0062	0.0041	0.0988	0.0132	0.0043	0.0012	0.0013	0.1314	0.1018	0.0107	0.0108	0.0037	0.0239	0.0043	0.0116	0.1823
3	rs955825	194870922	0.96	1.23264710971586	1.73	0.187497716434302	0.375944870213153	0.631684251863888	0.1291	0.0724	0.0027	0.001	0.006	0.0011	0.0021	0.0099	0.1593	0.0046	0.0062	0.0041	0.0988	0.0132	0.0042	0.0012	0.0013	0.1313	0.1019	0.0108	0.0108	0.0037	0.0237	0.0043	0.0116	0.1821
3	rs73206659	194879716	0.96	1.23264710971586	1.73	0.187497716434302	0.353729739816399	0.630958876673931	0.1294	0.0725	0.0027	0.001	0.0061	0.0013	0.0022	0.01	0.1593	0.0046	0.0062	0.0041	0.0984	0.0133	0.004	0.0012	0.0013	0.1311	0.1019	0.0107	0.0109	0.0038	0.0234	0.0042	0.0118	0.1818
3	rs9809570	194879917	0.96	1.23264710971586	1.72	0.204795704918344	0.354473236894061	0.631249003370888	0.1294	0.0725	0.0027	0.001	0.0061	0.0014	0.0022	0.01	0.1593	0.0046	0.0062	0.0041	0.0984	0.0133	0.004	0.0012	0.0013	0.1311	0.1019	0.0107	0.0109	0.0038	0.0234	0.0042	0.0118	0.1817
3	rs7640430	194890546	0.97	1.15505862992724	1.72	0.204795704918344	0.33519771766597	0.82157025495164	0.1305	0.0737	0.0025	0.001	0.0063	0.0013	0.0018	0.0101	0.1592	0.0047	0.0061	0.0041	0.0975	0.0135	0.0038	0.0012	0.0012	0.1304	0.1028	0.0105	0.0105	0.0039	0.0229	0.0039	0.0122	0.1814
3	rs75091024	194893213	0.97	1.15505862992724	1.71	0.223208546872115	0.330978748320898	0.825725266369441	0.1306	0.0737	0.0025	0.001	0.0063	0.0013	0.0018	0.0101	0.1592	0.0047	0.0061	0.0041	0.0974	0.0135	0.0038	0.0012	0.0012	0.1303	0.1028	0.0105	0.0105	0.004	0.0232	0.0039	0.0122	0.1814
3	rs58122488	194893410	0.97	1.15505862992724	1.71	0.223208546872115	0.330773656987013	0.825417336964168	0.1306	0.0737	0.0025	0.001	0.0063	0.0013	0.0018	0.0101	0.1592	0.0047	0.0061	0.0041	0.0974	0.0135	0.0038	0.0012	0.0012	0.1303	0.1028	0.0105	0.0105	0.004	0.0233	0.0039	0.0122	0.1814
3	rs56170710	194899060	0.97	1.15505862992724	1.71	0.223208546872115	0.307779762276881	0.827727394085757	0.1306	0.0739	0.0025	0.001	0.0063	0.0013	0.0017	0.0101	0.1587	0.0045	0.0061	0.0041	0.0971	0.0134	0.0038	0.0012	0.0012	0.13	0.1026	0.0105	0.0103	0.0039	0.0244	0.0039	0.0123	0.1815
3	rs11719455	194900432	0.97	1.15505862992724	1.57	0.614941920479678	0.300130210247316	0.845637182427225	0.1306	0.074	0.0025	0.001	0.0063	0.0013	0.0016	0.01	0.1586	0.0045	0.0061	0.0041	0.097	0.0135	0.0038	0.0012	0.0012	0.1299	0.1026	0.0105	0.0103	0.0039	0.0247	0.0039	0.0124	0.1816
3	rs11707131	194905648	0.97	1.15505862992724	1.53	0.778525311864042	0.301984168894269	0.887158362043124	0.1305	0.0741	0.0026	0.001	0.0063	0.0013	0.0015	0.01	0.1583	0.0045	0.0062	0.0042	0.0968	0.0135	0.0038	0.0012	0.0012	0.1296	0.1025	0.0105	0.0101	0.0039	0.0256	0.0038	0.0125	0.1816
3	rs6810043	194906925	0.98	1.080540436168	1.52	0.823332010267983	0.307089102065383	0.894039624846394	0.1305	0.0741	0.0026	0.001	0.0063	0.0013	0.0015	0.01	0.1583	0.0045	0.0062	0.0042	0.0968	0.0135	0.0038	0.0012	0.0012	0.1294	0.1026	0.0105	0.0101	0.0039	0.0257	0.0038	0.0125	0.1816
3	rs77129569	194917439	0.98	1.080540436168	1.5	0.917750694748585	0.304923794977083	0.919782005720611	0.1306	0.0743	0.0026	0.001	0.0064	0.0013	0.0014	0.01	0.1585	0.0045	0.0061	0.0042	0.0966	0.0136	0.0038	0.0013	0.0013	0.1292	0.1025	0.0104	0.0101	0.004	0.0258	0.0037	0.0126	0.1816
3	rs729820	194921331	0.98	1.080540436168	1.49	0.967391925764805	0.311096409690476	0.916949459576463	0.1307	0.0745	0.0026	0.001	0.0064	0.0013	0.0014	0.01	0.1587	0.0045	0.0061	0.0042	0.0964	0.0136	0.0038	0.0013	0.0013	0.1291	0.1023	0.0104	0.0102	0.004	0.0258	0.0036	0.0126	0.1816
3	rs9870813	194924130	0.98	1.080540436168	1.49	0.967391925764805	0.316983243296099	0.888408697242762	0.1309	0.0751	0.0026	0.001	0.0064	0.0014	0.0014	0.01	0.1592	0.0043	0.0061	0.0043	0.0954	0.0137	0.0037	0.0013	0.0013	0.1291	0.1021	0.0102	0.01	0.004	0.026	0.0035	0.0126	0.1815
3	rs75217517	194925650	0.98	1.080540436168	1.47	1.07160640764864	0.318790783099214	0.893257120147025	0.1309	0.0751	0.0026	0.001	0.0064	0.0014	0.0014	0.01	0.1592	0.0043	0.0061	0.0043	0.0954	0.0137	0.0037	0.0013	0.0013	0.1291	0.1021	0.0102	0.01	0.004	0.026	0.0034	0.0126	0.1815
3	rs3796161	194930028	0.99	1.00906370779823	1.47	1.07160640764864	0.359325541597691	0.955175867944917	0.1308	0.0755	0.0026	0.001	0.0064	0.0014	0.0014	0.0099	0.1589	0.0043	0.006	0.0044	0.0954	0.0139	0.0036	0.0014	0.0014	0.1292	0.1023	0.0101	0.0099	0.0037	0.0262	0.0033	0.0126	0.1815
3	rs12496628	194962593	0.99	1.00906370779823	1.47	1.07160640764864	0.33690344395615	0.923246378675079	0.1305	0.0758	0.0026	0.001	0.0063	0.0014	0.0015	0.0099	0.1596	0.0042	0.006	0.0044	0.0964	0.0139	0.0035	0.0015	0.0015	0.129	0.101	0.01	0.0097	0.0036	0.0263	0.0033	0.0125	0.1817
3	rs77423097	194964962	0.99	1.00906370779823	1.47	1.07160640764864	0.343039492507456	0.980457653089081	0.1306	0.0758	0.0026	0.0011	0.0063	0.0014	0.0015	0.0099	0.1596	0.0042	0.0059	0.0044	0.0963	0.0139	0.0035	0.0015	0.0015	0.129	0.101	0.01	0.0097	0.0036	0.0263	0.0033	0.0125	0.1816
3	rs77123388	194968224	0.99	1.00906370779823	1.46	1.12620512571235	0.340328391129797	0.972493497183904	0.1306	0.0758	0.0026	0.0011	0.0063	0.0014	0.0015	0.0099	0.1595	0.0042	0.0059	0.0044	0.0963	0.0139	0.0035	0.0015	0.0015	0.1291	0.101	0.01	0.0096	0.0036	0.0264	0.0033	0.0125	0.1816
3	rs73206664	194974678	0.99	1.00906370779823	1.46	1.12620512571235	0.33586913312509	0.975518384309751	0.1307	0.0758	0.0027	0.0011	0.0063	0.0014	0.0015	0.0099	0.1594	0.0042	0.006	0.0044	0.0962	0.0139	0.0035	0.0015	0.0015	0.129	0.1011	0.01	0.0095	0.0036	0.0264	0.0033	0.0125	0.1815
3	rs76870863	194979056	0.99	1.00906370779823	1.44	1.24044493409381	0.331953837127475	0.968198133716572	0.1308	0.0758	0.0027	0.0011	0.0064	0.0014	0.0016	0.0099	0.1593	0.0042	0.006	0.0044	0.096	0.0139	0.0035	0.0015	0.0015	0.1291	0.1013	0.0099	0.0094	0.0037	0.0264	0.0033	0.0126	0.1815
3	rs2410840	194983053	1	0.940597770197411	1.44	1.24044493409381	0.328573112402416	0.993226481915625	0.1312	0.076	0.0027	0.0011	0.0063	0.0015	0.0016	0.0099	0.1586	0.0042	0.0062	0.0045	0.0957	0.0139	0.0035	0.0014	0.0015	0.1297	0.1014	0.0098	0.009	0.0038	0.0266	0.0032	0.0126	0.1812
3	rs755202	194990363	1.01	0.875109975033704	1.44	1.24044493409381	0.397439728393699	1.16443847499001	0.1321	0.0761	0.0026	0.0011	0.0065	0.0015	0.0015	0.0098	0.1579	0.0043	0.0063	0.0045	0.0956	0.014	0.0034	0.0013	0.0015	0.1301	0.1011	0.01	0.0086	0.0038	0.0268	0.0031	0.0127	0.1806
3	rs9832920	195011869	1.01	0.875109975033704	1.43	1.30010819984047	0.412965169069396	1.19066605765898	0.1323	0.0762	0.0026	0.0012	0.0065	0.0015	0.0015	0.0098	0.1577	0.0043	0.0063	0.0045	0.0956	0.014	0.0034	0.0013	0.0015	0.1302	0.101	0.01	0.0085	0.0039	0.0268	0.0031	0.0128	0.1805
3	rs79097081	195012630	1.01	0.875109975033704	1.43	1.30010819984047	0.416301979302141	1.20506083711707	0.1323	0.0762	0.0026	0.0012	0.0065	0.0015	0.0015	0.0098	0.1577	0.0043	0.0063	0.0045	0.0956	0.014	0.0034	0.0012	0.0015	0.1301	0.101	0.01	0.0085	0.0039	0.0268	0.0031	0.0128	0.1805
3	rs41266997	195022428	1.01	0.875109975033704	1.42	1.36148099659693	0.414746968622498	1.17663202351733	0.1323	0.0762	0.0026	0.0012	0.0065	0.0015	0.0015	0.0098	0.1577	0.0043	0.0063	0.0045	0.0956	0.014	0.0034	0.0012	0.0015	0.1301	0.101	0.01	0.0085	0.0039	0.0268	0.0031	0.0128	0.1805
3	rs11715578	195027003	1.01	0.875109975033704	1.42	1.36148099659693	0.422725279028079	1.16970856478176	0.1324	0.0762	0.0026	0.0012	0.0065	0.0015	0.0015	0.0098	0.1578	0.0042	0.0063	0.0045	0.0957	0.014	0.0033	0.0012	0.0015	0.1301	0.1009	0.01	0.0085	0.0039	0.0268	0.0031	0.0128	0.1805
3	rs9844354	195044374	1.01	0.875109975033704	1.41	1.42457320662932	0.418957942174593	1.17333422561263	0.1326	0.0763	0.0026	0.0016	0.0065	0.0016	0.0016	0.0098	0.1574	0.0043	0.0064	0.0045	0.0955	0.014	0.0034	0.0012	0.0015	0.1305	0.1006	0.0101	0.0085	0.0036	0.0268	0.0031	0.0128	0.1802
3	rs13082563	195057001	1.01	0.875109975033704	1.4	1.48939427074937	0.426917908421085	1.19876968924823	0.1324	0.0763	0.0026	0.0016	0.0065	0.0016	0.0016	0.0098	0.1575	0.0043	0.0064	0.0045	0.0956	0.014	0.0034	0.0013	0.0015	0.1306	0.1005	0.0101	0.0085	0.0036	0.0268	0.0031	0.0128	0.1801
3	rs73206696	195065978	1.01	0.875109975033704	1.4	1.48939427074937	0.430896473980075	1.2146743137313	0.1324	0.0762	0.0026	0.0016	0.0065	0.0016	0.0016	0.0098	0.1575	0.0043	0.0064	0.0045	0.0957	0.014	0.0033	0.0013	0.0015	0.1307	0.1003	0.0101	0.0086	0.0036	0.0268	0.003	0.0127	0.1801
3	rs114637191	195075459	1.01	0.875109975033704	1.4	1.48939427074937	0.430603309148474	1.21086046007381	0.1323	0.0762	0.0026	0.0016	0.0065	0.0017	0.0016	0.0098	0.1575	0.0043	0.0064	0.0045	0.0957	0.014	0.0033	0.0013	0.0015	0.1307	0.1003	0.0101	0.0086	0.0036	0.0268	0.003	0.0127	0.1801
3	rs12485407	195077760	1.01	0.875109975033704	1.41	1.42457320662932	0.434657710159249	1.20953439849336	0.1322	0.0762	0.0026	0.0016	0.0065	0.0017	0.0016	0.0098	0.1576	0.0043	0.0064	0.0045	0.0958	0.014	0.0033	0.0013	0.0015	0.1308	0.1003	0.0101	0.0086	0.0036	0.0267	0.0031	0.0127	0.1801
3	rs77299479	195101176	1.01	0.875109975033704	1.41	1.42457320662932	0.436308336626559	1.22313863924401	0.1319	0.076	0.0027	0.0017	0.0065	0.0017	0.0016	0.0098	0.1577	0.0043	0.0065	0.0045	0.0959	0.014	0.0033	0.0013	0.0016	0.131	0.1002	0.01	0.0087	0.0036	0.0267	0.003	0.0126	0.18
3	rs62288367	195118322	1.01	0.875109975033704	1.41	1.42457320662932	0.423771508530748	1.17185075763947	0.1315	0.076	0.0027	0.0017	0.0065	0.0018	0.0016	0.0098	0.1579	0.0043	0.0065	0.0045	0.0961	0.014	0.0032	0.0013	0.0016	0.1312	0.1001	0.01	0.0087	0.0036	0.0267	0.003	0.0126	0.18
3	rs73208919	195122013	1.01	0.875109975033704	1.41	1.42457320662932	0.437134809532155	1.19017023452297	0.1315	0.076	0.0027	0.0017	0.0065	0.0018	0.0016	0.0098	0.1579	0.0043	0.0065	0.0045	0.096	0.014	0.0032	0.0013	0.0016	0.1312	0.1003	0.01	0.0087	0.0036	0.0267	0.003	0.0126	0.1801
3	rs823310	195127093	1.01	0.875109975033704	1.41	1.42457320662932	0.443417441098431	1.18587464183154	0.1314	0.076	0.0027	0.0017	0.0065	0.0018	0.0016	0.0096	0.1583	0.0043	0.0065	0.0045	0.0959	0.014	0.0032	0.0013	0.0016	0.1312	0.1003	0.01	0.0086	0.0036	0.0267	0.003	0.0126	0.1802
3	rs114147351	195132771	1.01	0.875109975033704	1.41	1.42457320662932	0.465388005058073	1.22081406997695	0.1314	0.0761	0.0027	0.0017	0.0065	0.0018	0.0016	0.0097	0.1582	0.0043	0.0065	0.0045	0.0959	0.014	0.0031	0.0013	0.0016	0.1312	0.1003	0.01	0.0086	0.0036	0.0267	0.003	0.0125	0.1802
3	rs74586512	195140516	1.01	0.875109975033704	1.42	1.36148099659693	0.462772666600516	1.22214230014688	0.1314	0.0761	0.0027	0.0017	0.0065	0.0018	0.0016	0.0097	0.1582	0.0043	0.0065	0.0045	0.0959	0.014	0.0031	0.0013	0.0016	0.1312	0.1003	0.01	0.0086	0.0036	0.0267	0.003	0.0125	0.1802
3	rs75990113	195152793	1.01	0.875109975033704	1.42	1.36148099659693	0.46010395737644	1.20506083711707	0.1314	0.076	0.0027	0.0017	0.0064	0.0018	0.0016	0.0097	0.1582	0.0043	0.0066	0.0045	0.0959	0.014	0.0031	0.0014	0.0016	0.1312	0.1002	0.01	0.0086	0.0036	0.0267	0.003	0.0125	0.1802
3	rs114457345	195166950	1.02	0.812565575704939	1.42	1.36148099659693	0.411817655106258	1.11769328916749	0.1313	0.076	0.0028	0.0019	0.0063	0.0018	0.0017	0.01	0.1579	0.0044	0.0066	0.0044	0.096	0.0138	0.0031	0.0014	0.0016	0.1313	0.1001	0.01	0.0085	0.0037	0.0267	0.003	0.0123	0.1802
3	rs78475464	195169887	1.02	0.812565575704939	1.42	1.36148099659693	0.390933378941893	1.07990293963092	0.1313	0.0759	0.0029	0.0019	0.0062	0.0018	0.0017	0.0101	0.1578	0.0044	0.0066	0.0044	0.096	0.0138	0.0031	0.0015	0.0016	0.1314	0.1	0.01	0.0085	0.0037	0.0267	0.003	0.0122	0.1802
3	rs62288444	195169997	1.02	0.812565575704939	1.42	1.36148099659693	0.389148062458313	1.07860413571826	0.1313	0.0759	0.0029	0.0019	0.0062	0.0018	0.0017	0.0101	0.1578	0.0044	0.0066	0.0044	0.096	0.0138	0.0031	0.0015	0.0016	0.1314	0.1	0.01	0.0085	0.0037	0.0267	0.003	0.0122	0.1802
3	rs68062772	195171795	1.02	0.812565575704939	1.42	1.36148099659693	0.386477835029968	1.06449853604223	0.1314	0.0759	0.0029	0.0019	0.0062	0.0018	0.0017	0.0102	0.1577	0.0044	0.0067	0.0044	0.0961	0.0138	0.003	0.0015	0.0016	0.1314	0.1	0.01	0.0085	0.0037	0.0267	0.003	0.0121	0.1803
3	rs78961457	195173801	1.02	0.812565575704939	1.43	1.30010819984047	0.3857007713477	1.05479087015149	0.1314	0.0758	0.0029	0.002	0.0062	0.0017	0.0017	0.0102	0.1577	0.0044	0.0067	0.0044	0.0961	0.0137	0.0031	0.0015	0.0016	0.1315	0.0999	0.01	0.0085	0.0037	0.0268	0.003	0.012	0.1803
3	rs28688106	195175681	1.02	0.812565575704939	1.43	1.30010819984047	0.378523042132583	1.02191140345453	0.1315	0.0757	0.0029	0.002	0.0061	0.0017	0.0017	0.0102	0.1576	0.0044	0.0067	0.0044	0.0962	0.0137	0.0031	0.0015	0.0016	0.1316	0.0998	0.0101	0.0085	0.0037	0.0268	0.003	0.0119	0.1804
3	rs823530	195182985	1.02	0.812565575704939	1.42	1.36148099659693	0.303305134108583	0.882941128503722	0.1319	0.0752	0.0031	0.0021	0.0061	0.0018	0.0018	0.0106	0.1573	0.0045	0.0068	0.0044	0.0964	0.0135	0.0032	0.0016	0.0016	0.1315	0.0989	0.0101	0.0087	0.0038	0.0271	0.0032	0.0116	0.1799
3	rs73890832	195186519	1.02	0.812565575704939	1.44	1.24044493409381	0.287607975132586	0.857724546658388	0.1323	0.0751	0.0031	0.0021	0.0061	0.0018	0.0018	0.0107	0.1572	0.0045	0.0068	0.0044	0.096	0.0135	0.0034	0.0016	0.0016	0.1316	0.0983	0.0102	0.0087	0.0038	0.0273	0.0033	0.0115	0.1797
3	rs78449783	195193191	1.03	0.752927598544599	1.45	1.18248085352797	0.290328893530568	0.732817645779627	0.1323	0.0762	0.0036	0.0023	0.0062	0.0019	0.0019	0.011	0.1559	0.0045	0.0069	0.0044	0.0961	0.0133	0.0036	0.0018	0.0017	0.1307	0.0985	0.0103	0.0088	0.0042	0.0273	0.0034	0.0113	0.1782
3	rs62285633	195193947	1.03	0.752927598544599	1.45	1.18248085352797	0.270417626877006	0.723975380510241	0.1323	0.0763	0.0037	0.0023	0.0062	0.002	0.0019	0.0111	0.1558	0.0045	0.0069	0.0044	0.0961	0.0133	0.0037	0.0018	0.0017	0.1306	0.0985	0.0104	0.0088	0.0042	0.0274	0.0035	0.0113	0.178
3	rs73208936	195194440	1.03	0.752927598544599	1.46	1.12620512571235	0.269405256998828	0.776009326743441	0.1323	0.0763	0.0037	0.0023	0.0062	0.002	0.002	0.0112	0.1558	0.0044	0.0069	0.0044	0.0959	0.0133	0.0037	0.0019	0.0017	0.1306	0.0985	0.0104	0.0088	0.0042	0.0273	0.0035	0.0113	0.178
3	rs62285634	195194558	1.03	0.752927598544599	1.45	1.18248085352797	0.262920300865742	0.733267884565402	0.1324	0.0764	0.0037	0.0023	0.0062	0.002	0.002	0.0112	0.1558	0.0044	0.0069	0.0044	0.096	0.0132	0.0037	0.0019	0.0017	0.1306	0.0985	0.0104	0.0088	0.0042	0.0273	0.0035	0.0113	0.178
3	rs2410789	195198585	1.03	0.752927598544599	1.45	1.18248085352797	0.260792746817068	0.684114964941754	0.1327	0.0763	0.0037	0.0023	0.0059	0.002	0.002	0.0114	0.1555	0.0044	0.0069	0.0044	0.096	0.0132	0.0039	0.0019	0.0017	0.1307	0.0985	0.0105	0.0089	0.0042	0.0273	0.0036	0.0112	0.1774
3	rs76863178	195235465	1.04	0.69615671060944	1.45	1.18248085352797	0.0736679034301015	0.486149347113537	0.1349	0.0784	0.0036	0.0021	0.0054	0.0019	0.0021	0.0126	0.1536	0.0046	0.0067	0.0039	0.0977	0.0123	0.0043	0.0019	0.0019	0.1315	0.0972	0.01	0.0089	0.0044	0.0272	0.0042	0.0111	0.1737
3	rs35192829	195235695	1.04	0.69615671060944	1.43	1.30010819984047	0.0717339653396602	0.466929005878703	0.135	0.0784	0.0036	0.0021	0.0054	0.0019	0.0021	0.0126	0.1535	0.0046	0.0067	0.004	0.0977	0.0123	0.0043	0.0019	0.0019	0.1317	0.0973	0.0101	0.009	0.0043	0.0272	0.0043	0.0111	0.1736
3	rs34950021	195238559	1.04	0.69615671060944	1.42	1.36148099659693	0.0670643568680196	0.402996549047423	0.1351	0.0785	0.0036	0.0021	0.0054	0.0019	0.0022	0.0126	0.1534	0.0045	0.0066	0.004	0.0979	0.0122	0.0043	0.0019	0.0019	0.1319	0.0973	0.0101	0.009	0.0042	0.0272	0.0042	0.011	0.1733
3	rs73065891	195240457	1.04	0.69615671060944	1.41	1.42457320662932	0.0674039794020038	0.357536288561415	0.1351	0.0786	0.0036	0.0021	0.0054	0.0019	0.0022	0.0127	0.1534	0.0045	0.0066	0.004	0.0979	0.0121	0.0044	0.0019	0.0019	0.132	0.0974	0.0101	0.009	0.0042	0.0272	0.0043	0.011	0.1731
3	rs78110506	195258114	1.04	0.69615671060944	1.41	1.42457320662932	0.0629994620553717	0.347065895349878	0.1355	0.0789	0.0036	0.0022	0.0054	0.002	0.0024	0.0131	0.1522	0.0043	0.0066	0.0039	0.0982	0.012	0.0046	0.0019	0.0021	0.1318	0.0975	0.0101	0.009	0.0042	0.0273	0.0045	0.0109	0.1723
3	rs823508	195262272	1.04	0.69615671060944	1.4	1.48939427074937	0.0531118023353218	0.283984731142961	0.1356	0.0789	0.0036	0.0022	0.0054	0.002	0.0024	0.0132	0.152	0.0043	0.0066	0.0039	0.0983	0.012	0.0046	0.0019	0.0021	0.1317	0.0975	0.0101	0.009	0.0041	0.0274	0.0045	0.0109	0.1721
3	rs34580316	195266554	1.04	0.69615671060944	1.39	1.55595320949678	0.0526517306969012	0.283166483432737	0.1361	0.0791	0.0036	0.0021	0.0054	0.002	0.0025	0.0133	0.1518	0.0043	0.0066	0.0038	0.0982	0.0119	0.0046	0.0019	0.0021	0.1317	0.0975	0.0101	0.0091	0.0041	0.0273	0.0046	0.0108	0.1719
3	rs77963694	195277104	1.04	0.69615671060944	1.39	1.55595320949678	0.0654419143579298	0.264892375237076	0.1372	0.0794	0.0036	0.0021	0.0054	0.0021	0.0026	0.0135	0.1511	0.0043	0.0066	0.0038	0.0978	0.0119	0.0047	0.0019	0.0023	0.1316	0.0974	0.0101	0.0091	0.0041	0.0272	0.0048	0.0106	0.1711
3	rs62288866	195277690	1.04	0.69615671060944	1.39	1.55595320949678	0.0698538046216227	0.280133613546453	0.1375	0.0794	0.0035	0.0021	0.0054	0.0022	0.0026	0.0135	0.1511	0.0043	0.0066	0.0038	0.0977	0.0119	0.0047	0.0019	0.0023	0.1316	0.0973	0.0101	0.0092	0.004	0.0272	0.0048	0.0106	0.171
3	rs823526	195278296	1.04	0.69615671060944	1.39	1.55595320949678	0.0671242086990668	0.256125040364968	0.1375	0.0795	0.0035	0.0021	0.0054	0.0022	0.0026	0.0135	0.1511	0.0043	0.0066	0.0038	0.0977	0.0119	0.0047	0.0019	0.0023	0.1316	0.0972	0.0101	0.0092	0.004	0.0272	0.0048	0.0106	0.171
3	rs62288869	195280363	1.04	0.69615671060944	1.4	1.48939427074937	0.0773515342832825	0.257485285814988	0.1377	0.0796	0.0035	0.0021	0.0054	0.0022	0.0027	0.0135	0.1511	0.0043	0.0066	0.0038	0.0976	0.0119	0.0047	0.0019	0.0023	0.1313	0.0972	0.0101	0.0092	0.004	0.0271	0.0048	0.0106	0.171
3	rs114508954	195283417	1.04	0.69615671060944	1.39	1.55595320949678	0.164537083759329	0.317412186352451	0.1375	0.0798	0.0035	0.0021	0.0055	0.0022	0.0027	0.0136	0.1509	0.0043	0.0066	0.0037	0.0978	0.012	0.0047	0.0019	0.0023	0.1304	0.0972	0.0112	0.0093	0.004	0.0269	0.0047	0.0105	0.1707
3	rs73196150	195284485	1.04	0.69615671060944	1.39	1.55595320949678	0.194810735845947	0.317895986017691	0.1375	0.0799	0.0035	0.0021	0.0056	0.0022	0.0028	0.0136	0.1508	0.0043	0.0066	0.0037	0.0979	0.012	0.0047	0.0019	0.0023	0.1301	0.0972	0.0116	0.0094	0.004	0.0268	0.0047	0.0105	0.1706
3	rs35815110	195285899	1.03	0.752927598544599	1.37	1.69431881237172	0.257731220729909	0.294568795660129	0.1374	0.08	0.0035	0.0021	0.0056	0.0022	0.0028	0.0137	0.1508	0.0042	0.0066	0.0037	0.098	0.012	0.0048	0.0019	0.0023	0.1297	0.0972	0.0122	0.0094	0.004	0.0267	0.0047	0.0104	0.1705
3	rs823502	195287244	1.03	0.752927598544599	1.36	1.76614159413628	0.317785927883935	0.256691534048033	0.1373	0.0801	0.0035	0.0021	0.0056	0.0022	0.0028	0.0137	0.1507	0.0042	0.0065	0.0037	0.0982	0.012	0.0048	0.0019	0.0023	0.1293	0.0971	0.0127	0.0094	0.0039	0.0267	0.0047	0.0104	0.1703
3	rs75788705	195295138	1.03	0.752927598544599	1.33	1.99225932571379	0.542746676853273	0.251832600313911	0.1387	0.0801	0.0036	0.002	0.0056	0.002	0.0027	0.0136	0.1505	0.0041	0.0063	0.0038	0.0981	0.0118	0.005	0.0018	0.0025	0.1291	0.0963	0.0142	0.0093	0.0041	0.0271	0.0048	0.0102	0.1688
3	rs7647318	195295510	1.03	0.752927598544599	1.34	1.91510480119379	0.553285821562752	0.246219732924627	0.1388	0.0801	0.0036	0.0021	0.0056	0.002	0.0028	0.0136	0.1505	0.0041	0.0063	0.0038	0.098	0.0119	0.005	0.0018	0.0026	0.1291	0.0962	0.0143	0.0093	0.004	0.0271	0.0048	0.0101	0.1688
3	rs7659	195295661	1.03	0.752927598544599	1.34	1.91510480119379	0.554212536088018	0.243651343463294	0.1388	0.0801	0.0036	0.0021	0.0056	0.002	0.0028	0.0136	0.1505	0.0041	0.0063	0.0038	0.098	0.0118	0.005	0.0018	0.0026	0.1291	0.0962	0.0143	0.0093	0.004	0.0271	0.0048	0.0101	0.1688
3	rs62287728	195296616	1.03	0.752927598544599	1.34	1.91510480119379	0.573168512668728	0.275719035853756	0.1387	0.0801	0.0036	0.002	0.0056	0.002	0.0027	0.0136	0.1506	0.0041	0.0063	0.0039	0.0979	0.0118	0.005	0.0018	0.0025	0.1291	0.0962	0.0143	0.0093	0.0041	0.0273	0.0048	0.0101	0.1688
3	rs2056469	195297042	1.03	0.752927598544599	1.34	1.91510480119379	0.576401771919139	0.273519860103725	0.1387	0.0801	0.0036	0.002	0.0056	0.002	0.0027	0.0136	0.1507	0.0041	0.0063	0.0039	0.0978	0.0118	0.005	0.0018	0.0025	0.1291	0.0962	0.0144	0.0093	0.0041	0.0273	0.0048	0.0101	0.1687
3	rs79201837	195298568	1.03	0.752927598544599	1.34	1.91510480119379	0.651364448499781	0.341370173441047	0.1388	0.08	0.0036	0.002	0.0056	0.002	0.0027	0.0136	0.1508	0.004	0.0063	0.004	0.0978	0.0118	0.0051	0.0019	0.0025	0.1289	0.0963	0.0145	0.0093	0.0041	0.0273	0.0048	0.0101	0.1684
3	rs114682124	195303733	1.03	0.752927598544599	1.34	1.91510480119379	0.753448181400686	0.351916060996341	0.1392	0.0798	0.0036	0.002	0.0057	0.002	0.0026	0.0136	0.1512	0.004	0.0062	0.0041	0.098	0.0118	0.0052	0.0019	0.0025	0.1284	0.0967	0.0149	0.0094	0.0041	0.0273	0.0048	0.0101	0.1671
3	rs7627129	195304794	1.03	0.752927598544599	1.36	1.76614159413628	0.764216315786529	0.346693607835609	0.1393	0.0798	0.0036	0.002	0.0057	0.002	0.0026	0.0136	0.1513	0.0039	0.0062	0.0041	0.0981	0.0119	0.0052	0.0019	0.0025	0.1282	0.0967	0.015	0.0094	0.0041	0.0273	0.0048	0.0101	0.1669
3	rs35213427	195304956	1.03	0.752927598544599	1.36	1.76614159413628	0.752839229477249	0.348556194043495	0.1393	0.0798	0.0036	0.002	0.0057	0.002	0.0026	0.0136	0.1513	0.0039	0.0062	0.0041	0.0981	0.0119	0.0052	0.0019	0.0025	0.1282	0.0968	0.015	0.0094	0.0041	0.0273	0.0048	0.0101	0.1668
3	rs62287731	195305617	1.03	0.752927598544599	1.36	1.76614159413628	0.812273499992587	0.390880132815514	0.1393	0.0798	0.0036	0.002	0.0057	0.002	0.0026	0.0136	0.1514	0.0039	0.0062	0.0041	0.098	0.0119	0.0052	0.0019	0.0025	0.1282	0.0967	0.0151	0.0094	0.0041	0.0273	0.0048	0.0102	0.1667
3	rs114126286	195309238	1.03	0.752927598544599	1.36	1.76614159413628	1.01617351732786	0.517420941719866	0.1401	0.0801	0.0037	0.0019	0.0057	0.0019	0.0025	0.0138	0.1511	0.0038	0.0061	0.0042	0.0975	0.0118	0.0053	0.002	0.0024	0.1281	0.0968	0.0154	0.0094	0.0041	0.0272	0.0049	0.0101	0.1662
3	rs4677692	195310033	1.03	0.752927598544599	1.37	1.69431881237172	0.993813672876442	0.448712331800069	0.1402	0.0802	0.0037	0.0019	0.0057	0.0019	0.0025	0.0138	0.151	0.0037	0.0061	0.0042	0.0974	0.0118	0.0053	0.002	0.0024	0.1281	0.0968	0.0155	0.0094	0.0041	0.0272	0.005	0.0101	0.166
3	rs76423059	195313953	1.03	0.752927598544599	1.37	1.69431881237172	1.20474313026726	0.510658638323259	0.141	0.0802	0.0037	0.0019	0.0057	0.002	0.0025	0.014	0.1511	0.0037	0.0061	0.0042	0.0972	0.0118	0.0052	0.002	0.0024	0.1276	0.0971	0.0159	0.0094	0.0041	0.0271	0.005	0.01	0.1653
3	rs34605848	195314940	1.03	0.752927598544599	1.37	1.69431881237172	1.18851673633517	0.457930804055189	0.1412	0.0802	0.0037	0.0019	0.0057	0.002	0.0025	0.014	0.1511	0.0037	0.0061	0.0042	0.0971	0.0117	0.0053	0.002	0.0024	0.1275	0.0971	0.016	0.0094	0.0041	0.0271	0.005	0.01	0.1651
3	rs73212260	195315329	1.03	0.752927598544599	1.36	1.76614159413628	1.18888456578717	0.449645280655943	0.1411	0.0803	0.0037	0.0019	0.0057	0.002	0.0025	0.014	0.1512	0.0037	0.0061	0.0042	0.097	0.0116	0.0053	0.002	0.0024	0.1276	0.097	0.016	0.0094	0.0041	0.0271	0.0051	0.01	0.1651
3	rs144851235	195318269	1.02	0.812565575704939	1.36	1.76614159413628	1.42246290629164	0.507629830565208	0.1419	0.0802	0.0037	0.0019	0.0057	0.002	0.0024	0.014	0.1512	0.0037	0.0061	0.0042	0.0966	0.0115	0.0054	0.002	0.0024	0.1273	0.0971	0.0162	0.0094	0.0042	0.027	0.0052	0.01	0.1645
3	rs77106593	195318752	1.02	0.812565575704939	1.35	1.83973452191541	1.43656802203888	0.511761152510224	0.142	0.0802	0.0037	0.0019	0.0057	0.002	0.0024	0.014	0.1512	0.0037	0.0061	0.0042	0.0965	0.0115	0.0054	0.002	0.0024	0.1273	0.0971	0.0163	0.0094	0.0042	0.027	0.0052	0.01	0.1644
3	rs75041105	195319255	1.02	0.812565575704939	1.35	1.83973452191541	1.42098633839344	0.485197179671711	0.1421	0.0802	0.0037	0.0019	0.0057	0.002	0.0024	0.014	0.1511	0.0037	0.0061	0.0042	0.0965	0.0115	0.0054	0.002	0.0024	0.1272	0.0972	0.0163	0.0094	0.0042	0.027	0.0052	0.01	0.1644
3	rs79972767	195321840	1.02	0.812565575704939	1.35	1.83973452191541	1.55052482917409	0.583382816363233	0.1426	0.0802	0.0037	0.0019	0.0057	0.002	0.0024	0.0141	0.1511	0.0037	0.0061	0.0041	0.0964	0.0115	0.0054	0.002	0.0024	0.127	0.0974	0.0165	0.0094	0.0042	0.027	0.0052	0.01	0.164
3	rs9330981	195321923	1.02	0.812565575704939	1.36	1.76614159413628	1.54737593513086	0.584379691336892	0.1426	0.0802	0.0037	0.0019	0.0057	0.002	0.0024	0.0141	0.1511	0.0037	0.0061	0.0041	0.0964	0.0115	0.0054	0.002	0.0024	0.1269	0.0974	0.0165	0.0094	0.0042	0.027	0.0052	0.01	0.1639
3	rs6764801	195327564	1.02	0.812565575704939	1.38	1.62425864340582	1.78038841593455	0.741382562863533	0.1433	0.08	0.0039	0.0018	0.0058	0.0021	0.0024	0.0142	0.1511	0.0037	0.006	0.0041	0.0962	0.0115	0.0054	0.0021	0.0024	0.1263	0.0976	0.017	0.0094	0.0042	0.0269	0.0052	0.0102	0.163
3	rs6605343	195328386	1.02	0.812565575704939	1.38	1.62425864340582	1.75547818097488	0.676882394263811	0.1434	0.08	0.0039	0.0018	0.0058	0.0021	0.0024	0.0142	0.1511	0.0038	0.006	0.004	0.0962	0.0115	0.0054	0.0021	0.0024	0.1263	0.0977	0.0171	0.0094	0.0042	0.0269	0.0052	0.0102	0.1629
3	rs115797708	195336079	1.01	0.875109975033704	1.39	1.55595320949678	2.18872851959935	0.935234152149175	0.145	0.0793	0.0038	0.0018	0.0058	0.0022	0.0023	0.0143	0.1505	0.0038	0.006	0.004	0.0955	0.0116	0.0054	0.0021	0.0024	0.1251	0.0999	0.0176	0.0093	0.0042	0.0267	0.0052	0.0102	0.1619
3	rs73212295	195340541	1.01	0.875109975033704	1.39	1.55595320949678	2.31640338432468	0.919467191990025	0.1459	0.0789	0.0038	0.0018	0.0058	0.0022	0.0023	0.0144	0.1502	0.0038	0.006	0.0039	0.0951	0.0116	0.0055	0.0021	0.0023	0.1244	0.1012	0.0179	0.0093	0.0042	0.0265	0.0052	0.0103	0.1613
3	rs869984	195341037	1	0.940597770197411	1.39	1.55595320949678	2.28432492503039	0.855242197081144	0.146	0.0788	0.0038	0.0018	0.0058	0.0022	0.0023	0.0144	0.1502	0.0038	0.006	0.0039	0.0951	0.0117	0.0055	0.0021	0.0023	0.1243	0.1013	0.018	0.0093	0.0042	0.0265	0.0052	0.0103	0.1613
3	rs58264852	195431710	0.79	3.04238241382411	1.39	1.55595320949678	12.4717171308134	1.15802134789263	0.1672	0.0761	0.0041	0.0016	0.0066	0.0023	0.0026	0.0181	0.1322	0.0048	0.0061	0.0043	0.0911	0.0145	0.0059	0.0027	0.0029	0.1049	0.1383	0.0228	0.0094	0.0039	0.0193	0.0052	0.0113	0.138
3	rs73203948	195453417	0.77	3.31825523099057	1.39	1.55595320949678	14.6836327370804	1.39873308627853	0.1703	0.0774	0.0041	0.0016	0.0067	0.0025	0.0026	0.0183	0.1296	0.0049	0.0059	0.0044	0.09	0.0155	0.0059	0.0028	0.003	0.1045	0.1376	0.024	0.009	0.0038	0.0192	0.0052	0.0121	0.1352
3	rs55975940	195462804	0.76	3.46127964271859	1.4	1.48939427074937	15.9727235264505	1.36922244858744	0.1719	0.0781	0.0042	0.0016	0.0067	0.0026	0.0027	0.0183	0.1283	0.0049	0.0058	0.0044	0.0895	0.0157	0.0058	0.0028	0.0031	0.1044	0.1373	0.0248	0.0088	0.0038	0.0192	0.0053	0.0125	0.1337
3	rs116413732	195471506	0.75	3.60770751091226	1.41	1.42457320662932	17.1751988808448	1.48701359462203	0.1745	0.0787	0.0042	0.0016	0.0068	0.0026	0.0026	0.018	0.1266	0.0048	0.0058	0.0045	0.0891	0.0158	0.0057	0.0028	0.0031	0.1038	0.1376	0.0253	0.0087	0.0038	0.0192	0.0054	0.0127	0.1323
3	rs2258447	195479256	0.74	3.75754687829842	1.41	1.42457320662932	18.2972148388202	1.33172423804387	0.177	0.0793	0.0042	0.0015	0.007	0.0026	0.0026	0.0179	0.125	0.0048	0.0057	0.0046	0.0886	0.0159	0.0057	0.0027	0.0031	0.1033	0.138	0.0259	0.0086	0.0037	0.0194	0.0055	0.0129	0.1307
3	rs12630536	195480414	0.73	3.91080538139787	1.41	1.42457320662932	18.9539013465769	1.37633616109275	0.1773	0.0794	0.0042	0.0015	0.007	0.0026	0.0025	0.0178	0.1245	0.0048	0.0057	0.0046	0.0891	0.016	0.0056	0.0027	0.0031	0.1028	0.139	0.026	0.0084	0.0037	0.0194	0.0055	0.013	0.13
3	rs73205722	195485225	0.72	4.06749027524121	1.4	1.48939427074937	21.5712678907145	1.44763200034112	0.178	0.0795	0.0043	0.0015	0.007	0.0026	0.0025	0.0177	0.1227	0.0048	0.0056	0.0047	0.09	0.0167	0.0055	0.0028	0.0032	0.1007	0.1424	0.0267	0.0082	0.0038	0.0193	0.0056	0.013	0.1277
3	rs2641719	195485439	0.72	4.06749027524121	1.4	1.48939427074937	21.7548731962079	1.44985337101116	0.1782	0.0795	0.0043	0.0015	0.0071	0.0026	0.0025	0.0177	0.1227	0.0048	0.0056	0.0047	0.0901	0.0167	0.0055	0.0028	0.0032	0.1005	0.1426	0.0268	0.0082	0.0038	0.0191	0.0054	0.0131	0.1275
3	rs73205723	195485854	0.72	4.06749027524121	1.41	1.42457320662932	21.8937189359869	1.45617873947719	0.1783	0.0796	0.0043	0.0015	0.0071	0.0026	0.0026	0.0177	0.1228	0.0048	0.0056	0.0047	0.0901	0.0168	0.0055	0.0028	0.0032	0.1004	0.1428	0.0268	0.0082	0.0038	0.0191	0.0054	0.0131	0.1272
3	rs2641717	195487117	0.71	4.22760845639641	1.41	1.42457320662932	22.421678770565	1.46781527846808	0.1786	0.0799	0.0043	0.0015	0.0071	0.0026	0.0026	0.0176	0.1228	0.0048	0.0055	0.0047	0.09	0.0169	0.0055	0.0028	0.0033	0.0998	0.1436	0.0268	0.0081	0.0038	0.019	0.0054	0.0131	0.1266
3	rs9857656	195490804	0.7	4.3911664844303	1.4	1.48939427074937	24.0510662329133	1.50350083666673	0.1784	0.0809	0.0043	0.0015	0.0071	0.0026	0.0026	0.0175	0.1231	0.0048	0.0054	0.0047	0.0901	0.0171	0.0055	0.0028	0.0033	0.0985	0.1461	0.0271	0.0078	0.0038	0.0187	0.0053	0.0133	0.1242
3	rs62285016	195491593	0.7	4.3911664844303	1.4	1.48939427074937	24.389470660201	1.50900298363169	0.1784	0.0811	0.0043	0.0015	0.0071	0.0026	0.0026	0.0174	0.1232	0.0048	0.0054	0.0047	0.0901	0.0172	0.0055	0.0028	0.0033	0.0982	0.1468	0.0272	0.0077	0.0038	0.0186	0.0053	0.0133	0.1237
3	rs2550240	195495916	0.69	4.55817060191696	1.4	1.48939427074937	26.7148478568582	1.52139440768636	0.1785	0.0814	0.0043	0.0016	0.007	0.0024	0.0026	0.0172	0.124	0.0049	0.0053	0.0047	0.0897	0.0175	0.0055	0.0029	0.0033	0.0966	0.1506	0.0275	0.0074	0.0038	0.0182	0.0053	0.0134	0.1213
3	rs3096333	195496792	0.68	4.7286267530986	1.41	1.42457320662932	27.3247986246141	1.55123305424395	0.1788	0.0813	0.0044	0.0015	0.0071	0.0025	0.0026	0.0171	0.1246	0.0049	0.0053	0.0046	0.0896	0.0176	0.0055	0.0029	0.0035	0.0962	0.1512	0.0275	0.0073	0.0038	0.0181	0.0053	0.0135	0.1201
3	rs75509830	195496898	0.68	4.7286267530986	1.41	1.42457320662932	27.5528066720422	1.55710792410398	0.1789	0.0813	0.0044	0.0015	0.0071	0.0025	0.0026	0.0171	0.1246	0.0049	0.0053	0.0046	0.0896	0.0176	0.0055	0.0029	0.0036	0.096	0.1513	0.0276	0.0073	0.0038	0.0181	0.0053	0.0135	0.12
3	rs2293232	195497143	0.68	4.7286267530986	1.41	1.42457320662932	28.2055776719396	1.62665321574034	0.1791	0.0812	0.0044	0.0015	0.0071	0.0023	0.0027	0.0171	0.1246	0.0049	0.0053	0.0047	0.0896	0.0177	0.0055	0.003	0.0036	0.0957	0.1518	0.0278	0.0073	0.0038	0.018	0.0053	0.0135	0.1197
3	rs2259102	195497174	0.68	4.7286267530986	1.4	1.48939427074937	28.1448854667443	1.62578321184987	0.1791	0.0812	0.0044	0.0015	0.0071	0.0023	0.0027	0.0171	0.1243	0.0049	0.0053	0.0047	0.0896	0.0177	0.0055	0.003	0.0036	0.0961	0.1517	0.0278	0.0073	0.0038	0.018	0.0052	0.0136	0.1196
3	rs2260685	195497743	0.68	4.7286267530986	1.4	1.48939427074937	28.3668468638716	1.62456532549823	0.1794	0.0811	0.0044	0.0015	0.0071	0.0023	0.0027	0.0171	0.1244	0.0049	0.0053	0.0047	0.0895	0.0177	0.0055	0.003	0.0037	0.0962	0.1519	0.0278	0.0073	0.0038	0.0177	0.0052	0.0135	0.1193
3	rs2259292	195501149	0.67	4.90254060129616	1.4	1.48939427074937	30.1374555761811	1.88888036338479	0.1805	0.0807	0.0042	0.0015	0.0073	0.0021	0.0027	0.0171	0.1245	0.005	0.0054	0.0049	0.0887	0.0179	0.0057	0.0031	0.0038	0.096	0.1531	0.0282	0.0071	0.004	0.0175	0.0051	0.0136	0.117
3	rs74510888	195501975	0.66	5.07991754516026	1.4	1.48939427074937	30.4484100168366	1.98328875357657	0.1807	0.0808	0.0042	0.0015	0.0073	0.0021	0.0028	0.0171	0.1247	0.005	0.0054	0.005	0.0886	0.018	0.0057	0.0031	0.0038	0.0957	0.1534	0.0282	0.0071	0.0041	0.0176	0.0051	0.0136	0.1163
3	rs2550252	195505072	0.66	5.07991754516026	1.4	1.48939427074937	31.5745441841351	2.50135583315177	0.1813	0.0807	0.0042	0.0015	0.0074	0.0021	0.0028	0.0172	0.125	0.0051	0.0055	0.005	0.0886	0.0182	0.0058	0.0032	0.0039	0.0954	0.1538	0.0283	0.007	0.0042	0.0177	0.005	0.0137	0.1146
3	rs76650792	195505247	0.66	5.07991754516026	1.4	1.48939427074937	31.0157434439423	2.37996657960942	0.1809	0.0805	0.0042	0.0015	0.0074	0.0021	0.0028	0.0172	0.1252	0.0051	0.0056	0.005	0.0887	0.0181	0.0058	0.0031	0.0039	0.0958	0.1535	0.0283	0.0071	0.0042	0.0177	0.0051	0.0136	0.1147
3	rs2688513	195505664	0.66	5.07991754516026	1.4	1.48939427074937	30.4484100168366	2.24276758891572	0.1804	0.08	0.0042	0.0015	0.0074	0.0021	0.0028	0.0172	0.1256	0.0051	0.0056	0.005	0.0889	0.018	0.0058	0.0032	0.0039	0.0965	0.153	0.0283	0.0072	0.0042	0.0178	0.0051	0.0134	0.1151
3	rs202241172	195512455	0.68	4.7286267530986	1.4	1.48939427074937	25.1313561614484	1.66203468514725	0.1745	0.075	0.0041	0.0015	0.0074	0.0017	0.0028	0.0172	0.1307	0.0051	0.0055	0.0048	0.0915	0.0164	0.0057	0.0032	0.0039	0.1042	0.1472	0.028	0.0084	0.0042	0.0187	0.0051	0.0114	0.1189
3	rs59408218	195515550	0.68	4.7286267530986	1.4	1.48939427074937	23.2931815106226	1.77008344034995	0.172	0.0731	0.004	0.0015	0.0074	0.0016	0.0028	0.0171	0.1335	0.0051	0.0054	0.0047	0.0927	0.0158	0.0055	0.0032	0.0039	0.107	0.1435	0.028	0.0091	0.0042	0.0192	0.005	0.0111	0.1212
3	rs62282504	195515568	0.68	4.7286267530986	1.4	1.48939427074937	23.2400600755325	1.77872083385764	0.172	0.0726	0.004	0.0015	0.0074	0.0016	0.0028	0.0171	0.1335	0.0051	0.0055	0.0047	0.0927	0.0158	0.0054	0.0032	0.0039	0.1071	0.1436	0.028	0.0091	0.0042	0.0192	0.005	0.0111	0.1215
3	rs13095016	195515594	0.68	4.7286267530986	1.4	1.48939427074937	23.1451129176357	1.72154761345864	0.1724	0.0725	0.004	0.0015	0.0073	0.0016	0.0028	0.0171	0.1336	0.0051	0.0054	0.0046	0.0927	0.0157	0.0053	0.0032	0.0039	0.1071	0.1436	0.0279	0.009	0.0042	0.0191	0.0049	0.011	0.1218
3	rs2641776	195515617	0.68	4.7286267530986	1.4	1.48939427074937	23.0680233069075	1.66325678163492	0.1724	0.0726	0.004	0.0015	0.0072	0.0015	0.0028	0.0171	0.1336	0.0051	0.0054	0.0046	0.0927	0.0156	0.0053	0.0032	0.0039	0.1071	0.1436	0.0279	0.009	0.0042	0.0191	0.0049	0.011	0.1219
3	rs55697302	195515726	0.68	4.7286267530986	1.41	1.42457320662932	22.8929424276461	1.60700850695012	0.1722	0.0728	0.0038	0.0015	0.0072	0.0015	0.0028	0.0171	0.1337	0.0051	0.0054	0.0046	0.0926	0.0156	0.0053	0.003	0.0038	0.1074	0.1435	0.0279	0.0089	0.0042	0.0191	0.005	0.011	0.1222
3	rs3103954	195516630	0.68	4.7286267530986	1.41	1.42457320662932	22.1513605517324	1.45139156513242	0.1721	0.0723	0.0037	0.0015	0.0072	0.0015	0.0028	0.0169	0.134	0.005	0.0054	0.0045	0.0923	0.0154	0.0052	0.003	0.0038	0.1074	0.1429	0.0277	0.0089	0.0042	0.0192	0.0048	0.011	0.1244
3	rs74547899	195516730	0.68	4.7286267530986	1.41	1.42457320662932	22.0815528060247	1.43312127312815	0.1721	0.0722	0.0037	0.0015	0.0072	0.0015	0.0028	0.0169	0.134	0.005	0.0054	0.0045	0.0923	0.0154	0.0052	0.003	0.0038	0.1074	0.1428	0.0277	0.0089	0.0042	0.0192	0.0048	0.011	0.1247
3	rs2177336	195516878	0.68	4.7286267530986	1.41	1.42457320662932	21.9998310986558	1.4387520354256	0.172	0.0721	0.0036	0.0015	0.0072	0.0015	0.0028	0.0169	0.134	0.005	0.0054	0.0046	0.0922	0.0154	0.0052	0.003	0.0038	0.1074	0.1427	0.0276	0.0089	0.0042	0.0192	0.0048	0.011	0.1251
3	rs11923648	195516980	0.68	4.7286267530986	1.41	1.42457320662932	21.9464879993098	1.44524037098835	0.172	0.072	0.0036	0.0015	0.0071	0.0015	0.0028	0.0169	0.1341	0.005	0.0054	0.0046	0.092	0.0153	0.0052	0.003	0.0038	0.1074	0.1425	0.0276	0.0089	0.0042	0.0192	0.0047	0.011	0.1255
3	rs1806440	195517124	0.68	4.7286267530986	1.41	1.42457320662932	21.6611861582299	1.4542977606896	0.1716	0.0719	0.0036	0.0015	0.0072	0.0015	0.0028	0.0168	0.1343	0.005	0.0054	0.0046	0.0918	0.0153	0.0051	0.003	0.0038	0.108	0.1422	0.0276	0.0089	0.0041	0.0193	0.0047	0.011	0.1259
3	rs1106502	195517258	0.68	4.7286267530986	1.41	1.42457320662932	21.2543858549761	1.36346822214026	0.1714	0.0717	0.0036	0.0015	0.0071	0.0015	0.0028	0.0167	0.1345	0.005	0.0054	0.0046	0.0918	0.0152	0.0051	0.003	0.0038	0.1081	0.142	0.0275	0.0089	0.0044	0.0195	0.0047	0.011	0.1262
3	rs1104760	195517321	0.68	4.7286267530986	1.41	1.42457320662932	21.0781424673273	1.33442095851184	0.1713	0.0716	0.0036	0.0015	0.0071	0.0015	0.0028	0.0166	0.1347	0.005	0.0054	0.0047	0.0917	0.0151	0.0051	0.003	0.0038	0.1082	0.1419	0.0274	0.0089	0.0044	0.0195	0.0047	0.011	0.1264
3	rs882605	195517553	0.68	4.7286267530986	1.41	1.42457320662932	20.4340760770971	1.25659755940817	0.171	0.0711	0.0035	0.0015	0.007	0.0015	0.0028	0.0163	0.1354	0.0049	0.0054	0.0047	0.0916	0.0149	0.0051	0.003	0.0038	0.1086	0.1415	0.0272	0.0089	0.0044	0.0198	0.0048	0.011	0.1272
3	rs3107764	195518330	0.68	4.7286267530986	1.41	1.42457320662932	19.888612264547	1.23244466036556	0.1706	0.0706	0.0035	0.0016	0.0069	0.0015	0.0029	0.0161	0.1361	0.0048	0.0055	0.0047	0.0914	0.0146	0.0051	0.003	0.0038	0.1087	0.1412	0.027	0.0089	0.0045	0.02	0.0048	0.0111	0.1281
3	rs55871929	195521701	0.69	4.55817060191696	1.42	1.36148099659693	19.0171428010252	1.247093241292	0.1701	0.0708	0.0035	0.0017	0.0069	0.0016	0.0029	0.0153	0.1368	0.0047	0.0055	0.0047	0.091	0.0145	0.005	0.003	0.0037	0.1094	0.1405	0.0267	0.0089	0.0046	0.0202	0.0048	0.0111	0.1292
3	rs2641773	195528226	0.69	4.55817060191696	1.42	1.36148099659693	17.3940056415962	0.9567620928461	0.1672	0.0717	0.0035	0.0021	0.0069	0.0017	0.0031	0.0132	0.1388	0.0043	0.0055	0.0046	0.0915	0.0141	0.0047	0.0031	0.0035	0.1095	0.139	0.0262	0.0089	0.0047	0.0205	0.0049	0.0112	0.133
3	rs74488358	195530277	0.69	4.55817060191696	1.43	1.30010819984047	16.9345360915728	0.939342280740747	0.1673	0.0718	0.0036	0.0021	0.0068	0.0017	0.0031	0.0126	0.1394	0.0043	0.0054	0.0046	0.0916	0.014	0.0046	0.0031	0.0035	0.1092	0.1382	0.026	0.0089	0.0047	0.0207	0.0049	0.0111	0.134
3	rs3096339	195530661	0.69	4.55817060191696	1.43	1.30010819984047	16.8567018643713	0.917736102373518	0.1672	0.0718	0.0036	0.0021	0.0068	0.0017	0.0031	0.0126	0.1394	0.0043	0.0054	0.0047	0.0915	0.0139	0.0046	0.0031	0.0035	0.1093	0.138	0.026	0.0089	0.0047	0.0207	0.0049	0.0111	0.1341
3	rs17859809	195541384	0.69	4.55817060191696	1.43	1.30010819984047	15.309174048636	0.742285402820429	0.1654	0.0718	0.0037	0.0023	0.0066	0.0018	0.0031	0.0121	0.1405	0.0043	0.0054	0.0049	0.0924	0.0137	0.0046	0.0032	0.0035	0.1106	0.1336	0.0257	0.0083	0.005	0.021	0.0049	0.0109	0.1377
3	rs9819459	195541687	0.69	4.55817060191696	1.43	1.30010819984047	15.1879007431534	0.710682260764555	0.165	0.0719	0.0037	0.0023	0.0066	0.0018	0.0031	0.0121	0.1406	0.0043	0.0054	0.0049	0.0926	0.0137	0.0046	0.0032	0.0035	0.1108	0.1334	0.0257	0.0083	0.005	0.021	0.0049	0.0109	0.1379
3	rs12487363	195544947	0.7	4.3911664844303	1.43	1.30010819984047	12.702283799729	0.579399424499582	0.1612	0.0712	0.0038	0.0022	0.0064	0.0018	0.003	0.012	0.1422	0.004	0.0054	0.005	0.0937	0.0131	0.0047	0.003	0.0036	0.114	0.1276	0.025	0.0088	0.0057	0.0212	0.0047	0.011	0.1426
3	rs57748162	195546145	0.7	4.3911664844303	1.43	1.30010819984047	11.8164513941969	0.528926258009616	0.1599	0.0701	0.0038	0.0023	0.0062	0.0019	0.003	0.012	0.1431	0.004	0.0054	0.0049	0.0936	0.013	0.0047	0.003	0.0037	0.1157	0.1253	0.0248	0.009	0.0059	0.0212	0.0049	0.0111	0.1447
3	rs73891133	195548136	0.7	4.3911664844303	1.42	1.36148099659693	11.0399256591304	0.511072010681904	0.1574	0.0697	0.004	0.0026	0.0062	0.0019	0.0032	0.012	0.1432	0.0039	0.0057	0.0052	0.0937	0.0128	0.0048	0.0031	0.004	0.117	0.122	0.0244	0.0093	0.0063	0.0213	0.0051	0.0112	0.1471
3	rs62282520	195549183	0.7	4.3911664844303	1.42	1.36148099659693	11.180741608547	0.508593047075076	0.1565	0.0697	0.0041	0.0027	0.0061	0.002	0.0033	0.012	0.1433	0.0038	0.0057	0.0054	0.0933	0.0125	0.0049	0.0032	0.0041	0.1173	0.1218	0.0245	0.0093	0.0066	0.0214	0.0051	0.0111	0.1476
3	rs11489095	195549300	0.69	4.55817060191696	1.42	1.36148099659693	11.2007852227495	0.523373607470373	0.1563	0.0697	0.0041	0.0027	0.0061	0.002	0.0033	0.012	0.1434	0.0038	0.0057	0.0054	0.0933	0.0125	0.0049	0.0032	0.0041	0.1174	0.1219	0.0245	0.0093	0.0066	0.0214	0.0051	0.0111	0.1477
3	rs859700	195550320	0.69	4.55817060191696	1.42	1.36148099659693	10.667462046258	0.342606058162097	0.1557	0.0696	0.0041	0.0026	0.0062	0.002	0.0032	0.0121	0.1436	0.0037	0.0058	0.0055	0.0935	0.0124	0.0049	0.0032	0.004	0.1176	0.1216	0.0243	0.0093	0.0067	0.0214	0.0052	0.0111	0.1478
3	rs6781229	195552216	0.69	4.55817060191696	1.43	1.30010819984047	10.2538282847993	0.346941786734626	0.1547	0.0693	0.0041	0.0025	0.0065	0.002	0.0031	0.0124	0.1439	0.0037	0.0058	0.0056	0.0937	0.0123	0.0048	0.0031	0.004	0.1183	0.1208	0.024	0.0093	0.0069	0.0213	0.0053	0.0112	0.1483
3	rs9861743	195552513	0.69	4.55817060191696	1.43	1.30010819984047	10.2111654032587	0.353911446553825	0.1545	0.0692	0.0042	0.0025	0.0065	0.0021	0.0031	0.0125	0.1439	0.0037	0.0059	0.0056	0.0938	0.0123	0.0049	0.0031	0.004	0.1183	0.1207	0.024	0.0092	0.0069	0.0214	0.0054	0.0112	0.1484
3	rs56149924	195553300	0.69	4.55817060191696	1.43	1.30010819984047	9.95467637882222	0.317654058953631	0.1539	0.0692	0.004	0.0025	0.0065	0.0021	0.0031	0.0123	0.1439	0.0038	0.006	0.0056	0.0941	0.0123	0.0049	0.0031	0.004	0.1189	0.1204	0.0238	0.0092	0.007	0.0217	0.0054	0.0112	0.1484
3	rs56710784	195553423	0.69	4.55817060191696	1.45	1.18248085352797	9.86134473952922	0.297885461275152	0.1538	0.0691	0.004	0.0025	0.0065	0.0021	0.0031	0.0123	0.1438	0.0038	0.006	0.0056	0.0943	0.0122	0.0049	0.0031	0.004	0.1189	0.1203	0.0238	0.0092	0.007	0.0216	0.0055	0.0111	0.1484
3	rs4927860	195555094	0.69	4.55817060191696	1.46	1.12620512571235	9.52278550076307	0.309341129294488	0.1535	0.0689	0.0037	0.0027	0.0066	0.0022	0.0031	0.0123	0.1434	0.0039	0.0059	0.0057	0.0958	0.012	0.0049	0.0032	0.004	0.1184	0.1195	0.0235	0.0093	0.0071	0.0221	0.0057	0.0112	0.1487
3	rs9865206	195555342	0.69	4.55817060191696	1.46	1.12620512571235	9.34631995686882	0.275139778890467	0.1531	0.0689	0.0035	0.0027	0.0066	0.0022	0.0031	0.0124	0.1431	0.0039	0.0058	0.0057	0.0958	0.0121	0.005	0.0032	0.004	0.1186	0.1193	0.0234	0.0093	0.0071	0.0222	0.0057	0.0111	0.1489
3	rs9878440	195556581	0.69	4.55817060191696	1.47	1.07160640764864	8.85578420032133	0.322138494996143	0.1523	0.069	0.0036	0.0028	0.0065	0.0024	0.0033	0.0125	0.1436	0.0041	0.0057	0.0058	0.0953	0.0123	0.0052	0.0034	0.0041	0.1184	0.1184	0.023	0.0095	0.0073	0.0222	0.0059	0.011	0.1495
3	rs9882659	195559179	0.69	4.55817060191696	1.47	1.07160640764864	7.83363611076936	0.395508401479869	0.1509	0.069	0.0038	0.0033	0.0063	0.003	0.0037	0.0127	0.1443	0.0043	0.0059	0.0058	0.0949	0.0122	0.0057	0.004	0.0045	0.1175	0.1161	0.0223	0.01	0.0074	0.0222	0.0064	0.0105	0.1503
3	rs12630378	195559289	0.69	4.55817060191696	1.47	1.07160640764864	7.67487874593321	0.386394937848779	0.1508	0.069	0.0038	0.0033	0.0063	0.003	0.0037	0.0126	0.1443	0.0043	0.0058	0.0058	0.0948	0.0122	0.0057	0.004	0.0046	0.1176	0.1161	0.0223	0.01	0.0074	0.0222	0.0066	0.0105	0.1503
3	rs62283270	195562421	0.68	4.7286267530986	1.47	1.07160640764864	6.21855157793281	0.694477283812213	0.1487	0.0691	0.0039	0.0038	0.0061	0.0034	0.0043	0.0131	0.1441	0.0043	0.0058	0.0057	0.0948	0.0122	0.0063	0.0046	0.005	0.1179	0.1136	0.021	0.0105	0.0073	0.0224	0.007	0.0101	0.1518
3	rs73205778	195563248	0.68	4.7286267530986	1.48	1.01867282088958	5.52588340205883	0.564803367552132	0.1481	0.0686	0.004	0.0039	0.0062	0.0035	0.0043	0.0132	0.1437	0.0043	0.0058	0.0058	0.0948	0.0123	0.0062	0.0046	0.0052	0.1186	0.1132	0.0206	0.0108	0.0072	0.0225	0.0071	0.0102	0.1522
3	rs62283274	195563659	0.68	4.7286267530986	1.49	0.967391925764805	5.32703483433991	0.554654453264285	0.1479	0.0684	0.004	0.004	0.0062	0.0035	0.0044	0.0132	0.1437	0.0043	0.0057	0.0057	0.0949	0.0123	0.0062	0.0047	0.0053	0.1187	0.113	0.0204	0.0109	0.0071	0.0226	0.0071	0.0102	0.1526
3	rs7648176	195565056	0.68	4.7286267530986	1.49	0.967391925764805	4.82876951032915	0.771605394462297	0.147	0.0674	0.0041	0.0042	0.0063	0.0037	0.0046	0.0133	0.1433	0.0044	0.0056	0.0057	0.0951	0.0122	0.0062	0.0049	0.0055	0.1196	0.1122	0.0197	0.0113	0.0069	0.0229	0.0073	0.0102	0.1533
3	rs11709610	195565633	0.68	4.7286267530986	1.5	0.917750694748585	4.77387085899174	0.677177259139428	0.1468	0.0672	0.0041	0.0043	0.0063	0.0037	0.0047	0.0132	0.143	0.0045	0.0055	0.0055	0.0951	0.012	0.0062	0.0047	0.0056	0.1198	0.1123	0.0196	0.0112	0.0071	0.0233	0.0073	0.0104	0.1536
3	rs79881007	195565672	0.68	4.7286267530986	1.53	0.778525311864042	4.67561272622868	0.600384968400536	0.1466	0.0672	0.0041	0.0043	0.0063	0.0037	0.0047	0.0132	0.143	0.0045	0.0055	0.0055	0.0951	0.0121	0.0062	0.0047	0.0056	0.1199	0.1123	0.0195	0.0112	0.0071	0.0233	0.0073	0.0103	0.1536
3	Affx-21978931	195565827	0.68	4.7286267530986	1.52	0.823332010267983	4.64084533001044	0.658951340348905	0.1465	0.0672	0.0041	0.0043	0.0061	0.0037	0.0047	0.0132	0.1428	0.0045	0.0055	0.0055	0.0953	0.012	0.0062	0.0047	0.0056	0.1199	0.1122	0.0195	0.0112	0.0072	0.0232	0.0073	0.0102	0.1539
3	rs889581	195573787	0.69	4.55817060191696	1.52	0.823332010267983	2.78194386883966	0.756461148026574	0.145	0.068	0.0041	0.0048	0.0061	0.0038	0.0048	0.014	0.1421	0.0049	0.0054	0.0066	0.0953	0.0117	0.0066	0.0048	0.006	0.1219	0.1089	0.0163	0.0113	0.0069	0.0226	0.0074	0.0104	0.1572
3	rs11713826	195575073	0.69	4.55817060191696	1.5	0.917750694748585	2.4558505264354	0.651342318214483	0.1445	0.0681	0.0041	0.0049	0.0061	0.0038	0.0048	0.0141	0.1426	0.0049	0.0053	0.0066	0.0953	0.0117	0.0067	0.0048	0.0061	0.1223	0.1082	0.0161	0.0113	0.0069	0.0226	0.0074	0.0105	0.1574
3	rs6583240	195577518	0.69	4.55817060191696	1.49	0.967391925764805	2.35424219149179	0.826341197415228	0.1436	0.0684	0.0042	0.005	0.0062	0.0038	0.0048	0.0143	0.1435	0.0049	0.0052	0.0066	0.0952	0.0118	0.0068	0.0047	0.0062	0.123	0.1069	0.0156	0.0113	0.0068	0.0226	0.0074	0.0106	0.1577
3	rs7626847	195579014	0.69	4.55817060191696	1.49	0.967391925764805	2.19673974947585	0.71351551334083	0.143	0.0683	0.0042	0.005	0.0062	0.0038	0.0048	0.0143	0.1438	0.005	0.0052	0.0066	0.0957	0.0118	0.0068	0.0047	0.0063	0.1231	0.1066	0.0153	0.0112	0.0068	0.0226	0.0074	0.0106	0.1578
3	rs78753326	195582688	0.69	4.55817060191696	1.48	1.01867282088958	2.14086180987435	0.802544975626762	0.142	0.0682	0.0043	0.0051	0.0063	0.0038	0.0048	0.0144	0.1444	0.0051	0.0051	0.0067	0.0962	0.0119	0.0069	0.0045	0.0065	0.1235	0.1059	0.0149	0.0112	0.0068	0.0224	0.0073	0.0107	0.1582
3	rs73891159	195589790	0.69	4.55817060191696	1.48	1.01867282088958	1.96372923806996	0.963112158368874	0.1404	0.0679	0.0044	0.0053	0.0064	0.0038	0.0048	0.0145	0.1452	0.0052	0.005	0.0069	0.0971	0.012	0.007	0.0044	0.0066	0.124	0.105	0.0143	0.0112	0.0067	0.0221	0.0071	0.0108	0.1589
3	rs13433937	195591056	0.69	4.55817060191696	1.48	1.01867282088958	1.86602910414887	0.927028659300429	0.1401	0.0678	0.0045	0.0054	0.0065	0.0038	0.0048	0.0145	0.1453	0.0053	0.005	0.0069	0.0973	0.012	0.007	0.0044	0.0066	0.1241	0.1049	0.0141	0.0112	0.0067	0.0221	0.007	0.0108	0.1591
3	rs56260729	195594950	0.69	4.55817060191696	1.48	1.01867282088958	1.70907629686741	0.812045848802484	0.1395	0.0676	0.0045	0.0054	0.0065	0.0038	0.0047	0.0145	0.146	0.0053	0.005	0.007	0.0978	0.012	0.007	0.0043	0.0066	0.1237	0.1046	0.0137	0.0111	0.0067	0.0219	0.0069	0.0109	0.1598
3	rs1056726	195595405	0.69	4.55817060191696	1.48	1.01867282088958	1.7663214854245	0.92151386659233	0.1393	0.0676	0.0045	0.0054	0.0065	0.0038	0.0047	0.0147	0.146	0.0053	0.005	0.007	0.0979	0.012	0.007	0.0043	0.0066	0.1237	0.1046	0.0137	0.0111	0.0067	0.0218	0.0069	0.0109	0.1599
3	Affx-21979333	195595657	0.69	4.55817060191696	1.49	0.967391925764805	1.82389638096846	1.06271754796717	0.1393	0.0674	0.0045	0.0054	0.0065	0.0038	0.0047	0.0147	0.1461	0.0053	0.005	0.007	0.0979	0.0121	0.007	0.0044	0.0066	0.1241	0.1044	0.0137	0.0111	0.0066	0.0218	0.0069	0.0109	0.1597
3	rs6583266	195597549	0.69	4.55817060191696	1.49	0.967391925764805	1.57467491186772	1.02062606010557	0.1388	0.0674	0.0046	0.0053	0.0065	0.0039	0.0047	0.0148	0.1464	0.0053	0.0051	0.007	0.0984	0.0122	0.007	0.0042	0.0065	0.1245	0.1042	0.0137	0.0112	0.0064	0.0218	0.0068	0.0105	0.1599
3	rs2241413	195599085	0.69	4.55817060191696	1.45	1.18248085352797	1.44161096608436	0.948202649108009	0.1392	0.0675	0.0046	0.0053	0.0065	0.0038	0.0046	0.015	0.1463	0.0053	0.0051	0.007	0.0986	0.0122	0.0068	0.0042	0.0064	0.1244	0.1038	0.0137	0.0113	0.0062	0.0219	0.0066	0.0104	0.1602
3	rs73205792	195601306	0.69	4.55817060191696	1.45	1.18248085352797	1.32001620578996	0.702197647263832	0.1394	0.0677	0.0046	0.0053	0.0064	0.0037	0.0045	0.015	0.1464	0.0052	0.0051	0.0069	0.0985	0.0124	0.0067	0.004	0.0063	0.1246	0.1036	0.0136	0.0113	0.0062	0.0219	0.0065	0.0103	0.1605
3	rs12490642	195616208	0.7	4.3911664844303	1.45	1.18248085352797	1.13402942553093	0.592655209545446	0.1402	0.0688	0.0044	0.0048	0.0064	0.003	0.004	0.0151	0.1467	0.0052	0.005	0.0063	0.0988	0.0132	0.0064	0.0034	0.0056	0.1261	0.1026	0.0131	0.0115	0.006	0.0224	0.0059	0.0099	0.1621
3	rs74861414	195620808	0.7	4.3911664844303	1.45	1.18248085352797	1.00909967451835	0.443391064740463	0.1402	0.069	0.0044	0.0047	0.0064	0.0029	0.0039	0.0152	0.1471	0.0052	0.005	0.0062	0.0988	0.0133	0.0061	0.0032	0.0054	0.126	0.1026	0.013	0.0115	0.0059	0.0225	0.0057	0.0098	0.1626
3	rs4927791	195628004	0.7	4.3911664844303	1.46	1.12620512571235	0.97845310982945	0.434383823819548	0.1402	0.0694	0.0043	0.0046	0.0064	0.0028	0.0038	0.0152	0.1476	0.0053	0.0049	0.0061	0.0989	0.0136	0.0058	0.003	0.0052	0.1259	0.1024	0.0129	0.0116	0.0059	0.0227	0.0055	0.0097	0.1633
3	rs35259333	195628735	0.7	4.3911664844303	1.46	1.12620512571235	0.947775991865242	0.347314150895086	0.1402	0.0694	0.0042	0.0046	0.0064	0.0028	0.0038	0.0152	0.1479	0.0051	0.0049	0.0061	0.099	0.0136	0.0058	0.003	0.0051	0.1259	0.1025	0.0129	0.0116	0.0058	0.0225	0.0055	0.0097	0.1634
3	rs9866046	195629084	0.7	4.3911664844303	1.47	1.07160640764864	0.960488029715105	0.366959417921597	0.1402	0.0694	0.0042	0.0046	0.0064	0.0027	0.0038	0.0152	0.1479	0.0051	0.0049	0.0061	0.099	0.0136	0.0058	0.003	0.0051	0.1259	0.1026	0.0129	0.0116	0.0058	0.0224	0.0055	0.0097	0.1634
3	rs77690405	195630880	0.71	4.22760845639641	1.46	1.12620512571235	0.851769487914973	0.244432118962801	0.1402	0.0694	0.0042	0.0045	0.0064	0.0027	0.0038	0.0152	0.1482	0.0051	0.005	0.006	0.099	0.0136	0.0058	0.003	0.0051	0.1258	0.1025	0.0128	0.0116	0.0058	0.0225	0.0054	0.0097	0.1636
3	rs3747671	195635257	0.71	4.22760845639641	1.47	1.07160640764864	0.756267389690904	0.196035857813429	0.14	0.0695	0.0042	0.0044	0.0064	0.0026	0.0037	0.0152	0.1488	0.0051	0.005	0.0058	0.0991	0.0136	0.0058	0.0029	0.005	0.1259	0.1023	0.0126	0.0116	0.0057	0.0226	0.0054	0.0095	0.1642
3	rs80090804	195637634	0.71	4.22760845639641	1.47	1.07160640764864	0.680040150498238	0.283867794437624	0.1399	0.0696	0.0042	0.0043	0.0064	0.0026	0.0036	0.0152	0.1492	0.0051	0.0049	0.0055	0.0991	0.0136	0.0057	0.0029	0.0049	0.1259	0.102	0.0125	0.0117	0.0056	0.0227	0.0054	0.0096	0.1647
3	rs4485751	195642154	0.72	4.06749027524121	1.46	1.12620512571235	0.344870546582502	0.342606058162097	0.1381	0.07	0.0043	0.0039	0.0065	0.0023	0.0032	0.0156	0.1517	0.0052	0.0049	0.0051	0.099	0.0136	0.0055	0.003	0.0042	0.1259	0.0997	0.0118	0.0119	0.0056	0.0235	0.0055	0.0103	0.1669
3	rs114237070	195643083	0.72	4.06749027524121	1.46	1.12620512571235	0.255090851232778	0.281182320771671	0.1378	0.07	0.0043	0.0038	0.0065	0.0022	0.0031	0.0156	0.1522	0.0052	0.0049	0.005	0.099	0.0136	0.0054	0.003	0.004	0.126	0.0996	0.0116	0.0119	0.0055	0.0236	0.0055	0.0104	0.1673
3	rs11706736	195643807	0.72	4.06749027524121	1.46	1.12620512571235	0.218375777580019	0.275487288011434	0.1375	0.0699	0.0043	0.0037	0.0066	0.0022	0.003	0.0157	0.1526	0.0052	0.005	0.0049	0.099	0.0136	0.0054	0.003	0.0039	0.1261	0.0994	0.0115	0.0118	0.0056	0.0236	0.0055	0.0105	0.1675
3	rs114234738	195645227	0.73	3.91080538139787	1.46	1.12620512571235	0.178482374893644	0.273635470644432	0.1369	0.0697	0.0043	0.0034	0.0066	0.0019	0.0027	0.0157	0.1537	0.0053	0.0051	0.0048	0.0991	0.0136	0.0054	0.0029	0.0036	0.1266	0.0994	0.0113	0.0118	0.0056	0.0237	0.0055	0.0106	0.1677
3	rs62283340	195645503	0.73	3.91080538139787	1.46	1.12620512571235	0.194733961925872	0.361422738173099	0.1368	0.0697	0.0043	0.0034	0.0066	0.0019	0.0027	0.0158	0.1539	0.0053	0.0051	0.0047	0.0991	0.0136	0.0054	0.003	0.0036	0.1267	0.0994	0.0112	0.0117	0.0056	0.0237	0.0055	0.0106	0.1679
3	rs62284390	195648485	0.74	3.75754687829842	1.46	1.12620512571235	0.11383664457926	0.316686895620387	0.1365	0.07	0.0042	0.0029	0.0068	0.0017	0.0024	0.016	0.1555	0.0052	0.0053	0.0041	0.0989	0.0137	0.0051	0.0029	0.003	0.1274	0.0986	0.0106	0.0114	0.0056	0.0237	0.0056	0.0109	0.1694
3	rs9840670	195648969	0.74	3.75754687829842	1.46	1.12620512571235	0.10645310817448	0.296462660939529	0.1365	0.0698	0.0041	0.0028	0.0068	0.0017	0.0023	0.016	0.1556	0.0052	0.0053	0.004	0.0989	0.0137	0.0051	0.0029	0.0029	0.1275	0.0986	0.0105	0.0114	0.0056	0.0237	0.0056	0.011	0.1696
3	rs966199	195651349	0.74	3.75754687829842	1.45	1.18248085352797	0.0865899667850829	0.32189561956848	0.1366	0.0699	0.004	0.0024	0.0069	0.0015	0.002	0.016	0.1564	0.005	0.0054	0.0039	0.0988	0.0137	0.0051	0.0028	0.0025	0.1279	0.0983	0.01	0.0112	0.0056	0.0236	0.0057	0.0111	0.1705
3	rs35845795	195652647	0.74	3.75754687829842	1.45	1.18248085352797	0.0876525331945912	0.343100773282828	0.1366	0.07	0.004	0.0024	0.0069	0.0015	0.002	0.016	0.1567	0.0051	0.0054	0.0038	0.0988	0.0137	0.005	0.0027	0.0024	0.1282	0.0983	0.0098	0.0111	0.0056	0.0235	0.0057	0.0111	0.1708
3	rs6783079	195652708	0.74	3.75754687829842	1.45	1.18248085352797	0.0857224679263214	0.333368589357031	0.1366	0.07	0.004	0.0024	0.0069	0.0015	0.002	0.016	0.1567	0.0051	0.0054	0.0038	0.0988	0.0137	0.005	0.0027	0.0024	0.1282	0.0983	0.0098	0.0111	0.0056	0.0235	0.0057	0.0111	0.1708
3	rs74903378	195656822	0.75	3.60770751091226	1.45	1.18248085352797	0.0819441025529894	0.34594937803244	0.1366	0.07	0.0039	0.0023	0.0069	0.0015	0.0019	0.0159	0.157	0.0051	0.0055	0.0036	0.0985	0.0136	0.0049	0.0027	0.0023	0.1285	0.0983	0.0097	0.011	0.0056	0.0235	0.0057	0.0112	0.1714
3	rs79516196	195658662	0.75	3.60770751091226	1.44	1.24044493409381	0.0851394657619025	0.367337785812469	0.1366	0.07	0.0039	0.0023	0.0069	0.0015	0.0019	0.0159	0.157	0.0051	0.0055	0.0036	0.0984	0.0136	0.0049	0.0026	0.0023	0.1286	0.0983	0.0096	0.0109	0.0056	0.0235	0.0057	0.0112	0.1715
3	rs72611179	195725157	0.76	3.46127964271859	1.44	1.24044493409381	0.0628464447796627	0.359415335251917	0.1364	0.0702	0.0037	0.0019	0.0067	0.0015	0.0015	0.0156	0.1582	0.0051	0.0058	0.0032	0.0965	0.0132	0.0047	0.0025	0.002	0.13	0.098	0.0086	0.0106	0.0058	0.0234	0.0057	0.0113	0.1747
3	rs116269690	195731629	0.76	3.46127964271859	1.44	1.24044493409381	0.0592288851743001	0.365824976330354	0.1365	0.0703	0.0037	0.0019	0.0067	0.0015	0.0015	0.0155	0.1581	0.005	0.0058	0.0032	0.0964	0.0131	0.0046	0.0024	0.0019	0.1302	0.0981	0.0086	0.0106	0.0058	0.0234	0.0057	0.0113	0.1748
3	rs11916483	195734891	0.76	3.46127964271859	1.44	1.24044493409381	0.0617443918040107	0.394092610574007	0.1365	0.0703	0.0037	0.0019	0.0067	0.0015	0.0015	0.0155	0.1581	0.005	0.0058	0.0032	0.0963	0.0131	0.0046	0.0024	0.0019	0.1303	0.0982	0.0086	0.0106	0.0058	0.0234	0.0057	0.0113	0.1749
3	rs6805321	195734981	0.76	3.46127964271859	1.44	1.24044493409381	0.0618199828502162	0.396152405986527	0.1365	0.0703	0.0037	0.0019	0.0067	0.0015	0.0015	0.0155	0.1581	0.005	0.0058	0.0032	0.0963	0.0131	0.0046	0.0024	0.0019	0.1303	0.0982	0.0086	0.0106	0.0058	0.0234	0.0057	0.0113	0.1749
3	rs2019472	195735371	0.76	3.46127964271859	1.44	1.24044493409381	0.0615368311329106	0.396023581955076	0.1365	0.0703	0.0037	0.0019	0.0067	0.0015	0.0015	0.0155	0.1581	0.005	0.0058	0.0032	0.0963	0.0131	0.0046	0.0024	0.0019	0.1303	0.0982	0.0086	0.0106	0.0058	0.0234	0.0057	0.0113	0.1749
3	rs9835089	195737675	0.76	3.46127964271859	1.44	1.24044493409381	0.0583875190732569	0.401832065863168	0.1365	0.0705	0.0037	0.0019	0.0067	0.0015	0.0015	0.0155	0.1583	0.005	0.0059	0.0032	0.096	0.0131	0.0046	0.0024	0.0019	0.1303	0.0982	0.0085	0.0106	0.0058	0.0233	0.0057	0.0114	0.1749
3	rs61306983	195738447	0.76	3.46127964271859	1.44	1.24044493409381	0.0586244870756713	0.40714440197708	0.1365	0.0706	0.0037	0.0019	0.0067	0.0015	0.0015	0.0155	0.1582	0.005	0.0059	0.0032	0.0959	0.0131	0.0046	0.0024	0.0019	0.1303	0.0982	0.0084	0.0106	0.0058	0.0233	0.0057	0.0114	0.1751
3	rs73208043	195740206	0.76	3.46127964271859	1.44	1.24044493409381	0.0601710556747448	0.433987584331705	0.1365	0.0707	0.0037	0.0019	0.0067	0.0015	0.0015	0.0155	0.1583	0.0051	0.0059	0.0032	0.0958	0.0131	0.0046	0.0024	0.0019	0.1304	0.098	0.0083	0.0105	0.0057	0.0233	0.0057	0.0117	0.1751
3	rs79463391	195742659	0.76	3.46127964271859	1.44	1.24044493409381	0.0660719652743163	0.513829984744972	0.1365	0.0708	0.0037	0.0019	0.0067	0.0015	0.0014	0.0155	0.1584	0.0051	0.0059	0.0032	0.0958	0.0131	0.0046	0.0023	0.0018	0.1304	0.0975	0.0082	0.0105	0.0057	0.0233	0.0057	0.0122	0.1751
3	rs9325430	195747402	0.76	3.46127964271859	1.44	1.24044493409381	0.0631527245673196	0.548614894169152	0.1367	0.0709	0.0037	0.0019	0.0068	0.0015	0.0014	0.0154	0.1583	0.0051	0.0059	0.0033	0.0956	0.0132	0.0046	0.0023	0.0018	0.1304	0.0976	0.008	0.0105	0.0057	0.0234	0.0057	0.0123	0.1751
3	rs62284002	195752679	0.76	3.46127964271859	1.44	1.24044493409381	0.0684498013152821	0.55451381396639	0.1367	0.071	0.0037	0.002	0.0068	0.0015	0.0014	0.0154	0.1583	0.0052	0.0059	0.0033	0.0954	0.0132	0.0046	0.0022	0.0018	0.1304	0.0977	0.0077	0.0104	0.0057	0.0234	0.0058	0.0123	0.175
3	rs7627706	195753353	0.76	3.46127964271859	1.45	1.18248085352797	0.0679658064701108	0.556061327388768	0.1367	0.071	0.0037	0.002	0.0068	0.0015	0.0014	0.0154	0.1583	0.0051	0.0059	0.0033	0.0955	0.0131	0.0046	0.0022	0.0018	0.1305	0.0977	0.0076	0.0104	0.0057	0.0234	0.0058	0.0125	0.1749
3	rs7614767	195753451	0.76	3.46127964271859	1.45	1.18248085352797	0.0668451990292418	0.556342807089691	0.1369	0.071	0.0037	0.002	0.0068	0.0015	0.0014	0.0154	0.1584	0.0051	0.0059	0.0033	0.0954	0.0131	0.0046	0.0022	0.0018	0.1305	0.0975	0.0076	0.0104	0.0057	0.0234	0.0058	0.0125	0.1749
3	rs67439944	195761679	0.76	3.46127964271859	1.46	1.12620512571235	0.0461933800927588	0.581959420941947	0.1369	0.0709	0.0037	0.0019	0.0069	0.0014	0.0014	0.0156	0.1588	0.0051	0.0059	0.0034	0.0957	0.0129	0.0043	0.0022	0.0019	0.1312	0.0973	0.0067	0.0103	0.0056	0.0235	0.0055	0.013	0.1747
3	rs62284005	195768079	0.76	3.46127964271859	1.46	1.12620512571235	0.0540400105047219	0.644628318821894	0.1369	0.071	0.0036	0.0019	0.007	0.0013	0.0014	0.0156	0.1588	0.0051	0.0058	0.0034	0.0955	0.0129	0.0041	0.0022	0.0019	0.1318	0.0973	0.0064	0.0102	0.0056	0.0237	0.0055	0.0134	0.1748
3	rs6583286	195768185	0.76	3.46127964271859	1.46	1.12620512571235	0.0541784394729617	0.651342318214483	0.1369	0.071	0.0036	0.0019	0.007	0.0013	0.0014	0.0156	0.1588	0.0051	0.0058	0.0034	0.0955	0.0129	0.0041	0.0022	0.0019	0.1317	0.0972	0.0064	0.0102	0.0056	0.0237	0.0055	0.0134	0.175
3	rs115645306	195769026	0.76	3.46127964271859	1.46	1.12620512571235	0.0530264013743809	0.64812926674618	0.1368	0.071	0.0036	0.0019	0.007	0.0013	0.0014	0.0156	0.1589	0.0051	0.0058	0.0034	0.0954	0.0129	0.0041	0.0022	0.0019	0.1318	0.0972	0.0063	0.0102	0.0055	0.0237	0.0055	0.0134	0.175
3	rs9325431	195773399	0.76	3.46127964271859	1.46	1.12620512571235	0.051137487048655	0.66628680979882	0.1368	0.0709	0.0035	0.0019	0.007	0.0012	0.0014	0.0156	0.1593	0.005	0.0058	0.0035	0.0951	0.0129	0.004	0.0022	0.0019	0.1323	0.0967	0.006	0.0102	0.0055	0.024	0.0055	0.0134	0.1753
3	rs41299382	195776454	0.76	3.46127964271859	1.46	1.12620512571235	0.0331843653779512	0.632990417751089	0.136	0.0712	0.0034	0.0018	0.0071	0.0011	0.0013	0.0156	0.1603	0.0046	0.0058	0.0036	0.0954	0.0127	0.0039	0.002	0.0018	0.1347	0.0958	0.0048	0.0099	0.0051	0.0248	0.0053	0.0136	0.1752
3	rs406271	195776976	0.76	3.46127964271859	1.46	1.12620512571235	0.0307247903072211	0.65631514504458	0.136	0.0713	0.0034	0.0018	0.0071	0.0011	0.0013	0.0156	0.1604	0.0046	0.0058	0.0036	0.0955	0.0127	0.0039	0.002	0.0018	0.1348	0.0957	0.0047	0.0099	0.005	0.0249	0.0053	0.0136	0.1751
3	rs17788379	195777211	0.76	3.46127964271859	1.46	1.12620512571235	0.0307834930411331	0.652657805502053	0.136	0.0713	0.0034	0.0018	0.0071	0.0011	0.0013	0.0156	0.1604	0.0046	0.0058	0.0036	0.0955	0.0127	0.0039	0.002	0.0018	0.1348	0.0957	0.0047	0.0099	0.005	0.0249	0.0053	0.0136	0.1751
3	rs41298099	195778727	0.76	3.46127964271859	1.46	1.12620512571235	0.0310072826389719	0.649443252896901	0.136	0.0713	0.0034	0.0018	0.0071	0.0011	0.0013	0.0156	0.1604	0.0046	0.0058	0.0036	0.0954	0.0127	0.0039	0.002	0.0018	0.1348	0.0957	0.0047	0.0099	0.005	0.0249	0.0053	0.0136	0.1752
3	rs714602	195793979	0.76	3.46127964271859	1.46	1.12620512571235	0.0305725316992462	0.665552425747356	0.136	0.0714	0.0034	0.0017	0.0071	0.0011	0.0013	0.0156	0.1606	0.0046	0.0058	0.0037	0.0952	0.0127	0.0039	0.002	0.0018	0.1349	0.0957	0.0046	0.0099	0.0051	0.0249	0.0052	0.0136	0.1753
3	rs480760	195798258	0.76	3.46127964271859	1.46	1.12620512571235	0.0351428387265701	0.700860059870864	0.136	0.0715	0.0034	0.0017	0.0071	0.001	0.0013	0.0155	0.1612	0.0046	0.0057	0.0036	0.0949	0.0127	0.0038	0.002	0.0016	0.1353	0.0957	0.0045	0.0099	0.0049	0.0249	0.0052	0.0137	0.1753
3	rs9859260	195800547	0.77	3.31825523099057	1.47	1.07160640764864	0.0364349854405669	0.699226008332341	0.1361	0.0715	0.0034	0.0017	0.0072	0.001	0.0013	0.0154	0.1613	0.0046	0.0056	0.0036	0.0949	0.0127	0.0038	0.002	0.0016	0.1353	0.0957	0.0045	0.0099	0.005	0.0249	0.0051	0.0136	0.1754
3	rs3817672	195800811	0.77	3.31825523099057	1.46	1.12620512571235	0.036554063619975	0.698483540835306	0.1361	0.0715	0.0034	0.0017	0.0072	0.001	0.0013	0.0154	0.1613	0.0046	0.0056	0.0036	0.0949	0.0127	0.0038	0.002	0.0016	0.1353	0.0957	0.0045	0.0099	0.005	0.0249	0.0051	0.0136	0.1754
3	rs62285381	195806641	0.77	3.31825523099057	1.46	1.12620512571235	0.0449451645895939	0.714559975966336	0.136	0.0717	0.0034	0.0017	0.0072	0.001	0.0012	0.0153	0.1614	0.0046	0.0057	0.0035	0.095	0.0127	0.0038	0.002	0.0015	0.1353	0.0956	0.0045	0.0099	0.005	0.0248	0.0051	0.0136	0.1755
3	rs11915082	195809139	0.77	3.31825523099057	1.46	1.12620512571235	0.0502102292676635	0.72981761304892	0.136	0.0717	0.0034	0.0016	0.0072	9e-04	0.0012	0.0153	0.1615	0.0046	0.0057	0.0034	0.0951	0.0128	0.0038	0.002	0.0015	0.1353	0.0956	0.0045	0.0099	0.005	0.0248	0.0051	0.0136	0.1755
3	rs6583288	195809564	0.77	3.31825523099057	1.45	1.18248085352797	0.0504574822136892	0.731617307058242	0.136	0.0717	0.0034	0.0016	0.0072	9e-04	0.0012	0.0153	0.1616	0.0046	0.0057	0.0034	0.0952	0.0128	0.0038	0.002	0.0015	0.1354	0.0953	0.0045	0.0099	0.005	0.0248	0.0051	0.0136	0.1756
3	rs34307738	195818265	0.77	3.31825523099057	1.45	1.18248085352797	0.0550314932731736	0.716351273966527	0.1359	0.0718	0.0034	0.0015	0.0071	9e-04	0.001	0.0152	0.1616	0.0046	0.0056	0.0035	0.0962	0.0127	0.0037	0.002	0.0015	0.1358	0.0948	0.0043	0.0099	0.0051	0.0247	0.005	0.0135	0.1755
3	rs73208092	195818574	0.77	3.31825523099057	1.45	1.18248085352797	0.0552242204588166	0.714261523363668	0.1359	0.0718	0.0034	0.0015	0.0071	9e-04	0.001	0.0152	0.1616	0.0046	0.0056	0.0035	0.0962	0.0127	0.0037	0.002	0.0015	0.1358	0.0947	0.0043	0.0099	0.0051	0.0247	0.005	0.0135	0.1755
3	rs745554	195824317	0.77	3.31825523099057	1.45	1.18248085352797	0.0785610703486473	0.76266241989979	0.1354	0.0724	0.0034	0.0015	0.0071	9e-04	0.001	0.0153	0.1615	0.0047	0.0056	0.0036	0.096	0.0127	0.0038	0.0021	0.0016	0.1359	0.0943	0.0043	0.0099	0.0051	0.0247	0.0052	0.014	0.175
3	rs55940238	195828028	0.77	3.31825523099057	1.45	1.18248085352797	0.0954973068529676	0.784071786509153	0.1352	0.0726	0.0034	0.0015	0.0071	9e-04	0.001	0.0153	0.1614	0.0048	0.0055	0.0036	0.096	0.0127	0.0039	0.0022	0.0017	0.1359	0.0941	0.0043	0.0098	0.0051	0.0247	0.0053	0.0143	0.1748
3	rs78219813	195831188	0.77	3.31825523099057	1.46	1.12620512571235	0.104800740307376	0.789558340107016	0.135	0.0728	0.0034	0.0016	0.0071	9e-04	0.001	0.0153	0.1615	0.0048	0.0055	0.0036	0.0958	0.0127	0.0039	0.0022	0.0017	0.1359	0.0939	0.0044	0.0098	0.0051	0.0247	0.0053	0.0144	0.1746
3	rs77524704	195832343	0.77	3.31825523099057	1.46	1.12620512571235	0.108636063274952	0.792304679904055	0.135	0.0729	0.0034	0.0016	0.0071	9e-04	0.001	0.0154	0.1615	0.0048	0.0055	0.0036	0.0957	0.0127	0.004	0.0022	0.0017	0.1359	0.0938	0.0044	0.0098	0.0051	0.0247	0.0054	0.0144	0.1745
3	Affx-21983559	195834364	0.77	3.31825523099057	1.46	1.12620512571235	0.111203838246846	0.801779809970644	0.1349	0.073	0.0033	0.0016	0.0071	9e-04	0.001	0.0154	0.1615	0.0049	0.0055	0.0036	0.0957	0.0127	0.004	0.0022	0.0017	0.1359	0.0936	0.0044	0.0098	0.005	0.0247	0.0054	0.0145	0.1744
3	rs13315148	195836445	0.77	3.31825523099057	1.46	1.12620512571235	0.105491714112321	0.804535130679967	0.1348	0.073	0.0033	0.0016	0.0071	9e-04	0.0011	0.0154	0.1615	0.0049	0.0056	0.0036	0.0956	0.0128	0.004	0.0022	0.0017	0.136	0.0935	0.0044	0.0098	0.005	0.0248	0.0054	0.0144	0.1744
3	rs77176301	195838160	0.77	3.31825523099057	1.46	1.12620512571235	0.096980898296594	0.783919499247904	0.1347	0.073	0.0033	0.0016	0.0071	9e-04	0.0011	0.0155	0.1618	0.005	0.0056	0.0036	0.0955	0.0128	0.004	0.0023	0.0017	0.1358	0.0936	0.0044	0.0098	0.005	0.0249	0.0054	0.0142	0.1743
3	rs13073392	195841702	0.78	3.17862580026036	1.46	1.12620512571235	0.0720470050087512	0.752987212576221	0.135	0.0731	0.0032	0.0015	0.0071	9e-04	0.001	0.0155	0.1626	0.0051	0.0057	0.0037	0.0954	0.0129	0.004	0.0024	0.0017	0.1351	0.0936	0.0045	0.0098	0.0048	0.0253	0.0053	0.0135	0.1741
3	rs35172797	195844938	0.78	3.17862580026036	1.46	1.12620512571235	0.0493594098875003	0.663790661275129	0.1349	0.073	0.0032	0.0015	0.007	9e-04	0.001	0.0155	0.1632	0.0052	0.0057	0.0037	0.0959	0.013	0.004	0.0024	0.0017	0.135	0.0934	0.0044	0.0097	0.0046	0.0258	0.0052	0.0125	0.1746
3	rs73210039	195846999	0.78	3.17862580026036	1.46	1.12620512571235	0.0458056468015522	0.669079157688549	0.1348	0.0727	0.0031	0.0015	0.007	9e-04	0.001	0.0155	0.1635	0.0053	0.0057	0.0037	0.0961	0.013	0.004	0.0024	0.0017	0.1348	0.0932	0.0044	0.0096	0.0046	0.0261	0.0052	0.0123	0.1748
3	rs11923058	195848486	0.79	3.04238241382411	1.45	1.18248085352797	0.0575000508079335	0.744392965187879	0.1342	0.0722	0.003	0.0015	0.007	9e-04	0.001	0.0154	0.1641	0.0054	0.0058	0.0038	0.0962	0.0134	0.004	0.0024	0.0018	0.1346	0.0926	0.0043	0.0097	0.0045	0.0261	0.0053	0.0122	0.1752
3	rs76929915	195849315	0.79	3.04238241382411	1.45	1.18248085352797	0.0661510001407614	0.775857377184999	0.134	0.0719	0.003	0.0015	0.007	0.001	0.001	0.0154	0.1643	0.0055	0.0059	0.0039	0.0965	0.0135	0.004	0.0023	0.0018	0.1344	0.0921	0.0042	0.0099	0.0044	0.0261	0.0053	0.0122	0.1755
3	rs62408947	195849632	0.79	3.04238241382411	1.45	1.18248085352797	0.0737527456120108	0.819110106044624	0.1339	0.0718	0.0029	0.0015	0.007	0.001	0.001	0.0154	0.1643	0.0055	0.0059	0.0039	0.0966	0.0136	0.004	0.0023	0.0018	0.1344	0.0919	0.0042	0.0099	0.0043	0.0261	0.0053	0.0123	0.1756
3	rs6781128	195849902	0.79	3.04238241382411	1.45	1.18248085352797	0.0743697445458666	0.834819979077033	0.1338	0.0717	0.0029	0.0015	0.007	0.001	0.001	0.0154	0.1643	0.0056	0.0059	0.0039	0.0967	0.0136	0.004	0.0023	0.0018	0.1344	0.0918	0.0042	0.0099	0.0042	0.0261	0.0054	0.0124	0.1757
3	rs9834962	195851223	0.79	3.04238241382411	1.43	1.30010819984047	0.0634407532090753	0.918995011854158	0.1339	0.0712	0.0029	0.0014	0.0069	0.001	0.0011	0.0154	0.1641	0.0056	0.006	0.0039	0.0972	0.0136	0.004	0.0023	0.0018	0.1346	0.0918	0.0041	0.0095	0.0043	0.0261	0.0053	0.0122	0.1764
3	rs76720757	195854465	0.8	2.90951564313657	1.42	1.36148099659693	0.0694653391085938	1.04816694456517	0.1339	0.0711	0.0028	0.0013	0.0068	0.001	0.001	0.0154	0.1641	0.0056	0.006	0.0038	0.0974	0.0135	0.0039	0.0022	0.0017	0.1351	0.0917	0.0041	0.0093	0.0043	0.0262	0.0051	0.0122	0.1767
3	rs11712192	195854522	0.8	2.90951564313657	1.42	1.36148099659693	0.0656383800080334	1.03413750958765	0.1339	0.0711	0.0028	0.0013	0.0068	0.001	0.001	0.0154	0.1642	0.0056	0.006	0.0038	0.0974	0.0135	0.0039	0.0022	0.0017	0.1351	0.0917	0.0042	0.0093	0.0043	0.0262	0.0051	0.0122	0.1767
3	rs73210053	195855401	0.8	2.90951564313657	1.41	1.42457320662932	0.0460069910177673	0.982849363319731	0.134	0.0709	0.0028	0.0013	0.0068	0.001	0.001	0.0155	0.1638	0.0056	0.0059	0.0039	0.0976	0.0135	0.0039	0.0021	0.0017	0.1357	0.0917	0.0041	0.0092	0.0043	0.0263	0.005	0.0121	0.1769
3	rs183687775	195859189	0.82	2.65387157591344	1.41	1.42457320662932	0.0198393993541814	0.993386294648695	0.1334	0.0713	0.0029	0.0014	0.0072	0.0011	0.001	0.0159	0.1628	0.0056	0.0054	0.004	0.098	0.0133	0.0037	0.0017	0.0015	0.138	0.0903	0.0044	0.0087	0.0042	0.0269	0.0044	0.0123	0.1774
3	rs12486174	195859644	0.82	2.65387157591344	1.41	1.42457320662932	0.0174855819029614	0.983008850941479	0.1333	0.0713	0.0029	0.0014	0.0072	0.0011	0.001	0.0159	0.1627	0.0056	0.0054	0.004	0.098	0.0133	0.0037	0.0017	0.0015	0.1383	0.0902	0.0044	0.0086	0.0042	0.0269	0.0043	0.0123	0.1775
3	rs12634790	195861876	0.81	2.78001553493395	1.41	1.42457320662932	0.0312440831074626	1.25025995433802	0.1331	0.0714	0.0029	0.0014	0.0077	0.0012	0.001	0.0165	0.1603	0.0055	0.0057	0.0042	0.0981	0.0142	0.0036	0.0015	0.0015	0.1394	0.0896	0.0046	0.0085	0.0043	0.0269	0.004	0.0124	0.1775
3	rs28651009	195864396	0.81	2.78001553493395	1.41	1.42457320662932	0.0617443918040107	1.49061770600187	0.1324	0.0718	0.003	0.0012	0.0077	0.0011	9e-04	0.0167	0.1591	0.0051	0.0057	0.0041	0.0983	0.0148	0.0035	0.001	0.0014	0.1394	0.0889	0.0047	0.0082	0.0041	0.0275	0.0038	0.013	0.1794
3	rs11185515	195866289	0.81	2.78001553493395	1.41	1.42457320662932	0.0748828831343862	1.59867493216385	0.1325	0.0716	0.0031	0.0011	0.0076	0.0012	8e-04	0.0166	0.1591	0.0052	0.0057	0.0041	0.0984	0.0148	0.0035	9e-04	0.0015	0.1393	0.0883	0.0047	0.0083	0.004	0.0274	0.0036	0.0132	0.1803
3	rs9821360	195870936	0.81	2.78001553493395	1.41	1.42457320662932	0.0972590900843158	1.65714765281702	0.1325	0.0717	0.0031	0.001	0.0075	0.0013	7e-04	0.0166	0.1593	0.0052	0.0057	0.0039	0.0989	0.0149	0.0035	9e-04	0.0015	0.1391	0.0881	0.0048	0.0084	0.0038	0.0274	0.0035	0.0131	0.1805
3	rs1868198	195876780	0.81	2.78001553493395	1.42	1.36148099659693	0.106801609484442	1.66884522728615	0.1324	0.0718	0.0031	0.001	0.0075	0.0013	7e-04	0.0165	0.1594	0.0052	0.0057	0.004	0.099	0.0148	0.0034	9e-04	0.0015	0.1396	0.0884	0.0049	0.0085	0.0036	0.0272	0.0033	0.0132	0.1803
3	rs80087324	195877243	0.81	2.78001553493395	1.42	1.36148099659693	0.111534309197853	1.70173376154484	0.1322	0.0719	0.0031	0.001	0.0075	0.0013	7e-04	0.0166	0.1594	0.0052	0.0057	0.004	0.0993	0.0148	0.0034	9e-04	0.0014	0.1394	0.0884	0.0049	0.0083	0.0036	0.0272	0.0033	0.0132	0.1803
3	rs62408954	195878482	0.81	2.78001553493395	1.42	1.36148099659693	0.116734106157177	1.70944484663528	0.1321	0.0719	0.0031	0.001	0.0075	0.0013	7e-04	0.0167	0.1593	0.0052	0.0057	0.004	0.0996	0.0148	0.0034	8e-04	0.0013	0.1395	0.0882	0.005	0.0083	0.0036	0.0272	0.0032	0.0132	0.1804
3	rs112308066	195886801	0.81	2.78001553493395	1.42	1.36148099659693	0.121817915687981	1.71470536591395	0.1322	0.0719	0.0031	9e-04	0.0074	0.0013	7e-04	0.0167	0.1591	0.0052	0.0058	0.0041	0.0993	0.0149	0.0034	8e-04	0.0013	0.1395	0.0883	0.005	0.0083	0.0036	0.0271	0.0032	0.0132	0.1805
3	rs9867609	195889626	0.81	2.78001553493395	1.42	1.36148099659693	0.126051833695191	1.70278496814483	0.1321	0.0719	0.0031	9e-04	0.0074	0.0013	7e-04	0.0167	0.1591	0.0052	0.0058	0.0042	0.0994	0.0149	0.0035	8e-04	0.0013	0.1395	0.0882	0.005	0.0083	0.0036	0.0271	0.0031	0.0132	0.1806
3	rs12629388	195898311	0.81	2.78001553493395	1.42	1.36148099659693	0.16495526302486	1.87572548631579	0.1323	0.0715	0.003	9e-04	0.0075	0.0013	7e-04	0.0167	0.1588	0.0052	0.006	0.0043	0.0991	0.015	0.0035	8e-04	0.0012	0.1394	0.0885	0.005	0.0084	0.0035	0.0273	0.003	0.0134	0.1806
3	rs34838897	195900751	0.81	2.78001553493395	1.43	1.30010819984047	0.168040883993482	1.83509937462056	0.1326	0.0713	0.003	9e-04	0.0074	0.0014	9e-04	0.0172	0.1587	0.0051	0.006	0.0042	0.0991	0.015	0.0035	7e-04	0.0012	0.1397	0.0883	0.005	0.0084	0.0035	0.0273	0.0029	0.0133	0.1806
3	rs35013461	195914353	0.8	2.90951564313657	1.39	1.55595320949678	0.190917274070287	1.77977889341135	0.1335	0.0719	0.0029	8e-04	0.0072	0.0015	0.0012	0.0175	0.1584	0.0049	0.0058	0.0038	0.099	0.0151	0.0035	8e-04	0.0011	0.1401	0.0874	0.005	0.0085	0.0036	0.0272	0.0026	0.0132	0.1803
3	rs7617766	195915170	0.8	2.90951564313657	1.38	1.62425864340582	0.194427038845073	1.77501834542079	0.1333	0.072	0.0029	8e-04	0.0072	0.0015	0.0012	0.0175	0.1583	0.0048	0.0058	0.0038	0.0989	0.0151	0.0035	8e-04	0.0011	0.1401	0.0875	0.005	0.0085	0.0036	0.0273	0.0026	0.0133	0.1803
3	rs9834661	195916053	0.8	2.90951564313657	1.37	1.69431881237172	0.202968026466833	1.7953075548319	0.1333	0.072	0.0029	8e-04	0.0072	0.0015	0.0012	0.0173	0.1584	0.0048	0.0058	0.0038	0.099	0.0151	0.0035	8e-04	0.0011	0.1403	0.0875	0.005	0.0085	0.0036	0.0273	0.0026	0.0134	0.1802
3	rs13092095	195921896	0.81	2.78001553493395	1.37	1.69431881237172	0.243632233321334	1.7891290438949	0.1333	0.072	0.0029	8e-04	0.0072	0.0016	0.0011	0.0166	0.1584	0.0046	0.0056	0.0038	0.0995	0.0152	0.0035	9e-04	0.001	0.141	0.0877	0.0051	0.0085	0.0036	0.0274	0.0026	0.0135	0.1795
3	rs73210099	195923723	0.81	2.78001553493395	1.39	1.55595320949678	0.228495775873397	1.71277623079951	0.1333	0.0718	0.0029	8e-04	0.0072	0.0016	0.0012	0.0148	0.1587	0.0045	0.0056	0.0038	0.0995	0.0149	0.0035	9e-04	0.001	0.1443	0.0873	0.0051	0.0084	0.0036	0.0274	0.0026	0.0136	0.1787
3	rs2293161	195924548	0.81	2.78001553493395	1.39	1.55595320949678	0.202222160017408	1.63640208824419	0.1333	0.0717	0.0029	8e-04	0.0071	0.0016	0.0012	0.0148	0.1589	0.0045	0.0056	0.0038	0.0995	0.0148	0.0035	9e-04	0.001	0.1445	0.0872	0.0051	0.0084	0.0037	0.0274	0.0026	0.0136	0.1785
3	rs76934383	195926387	0.81	2.78001553493395	1.38	1.62425864340582	0.208392181136501	1.60666114209584	0.1338	0.0716	0.0028	9e-04	0.007	0.0016	0.0012	0.0149	0.1595	0.0043	0.0055	0.0037	0.0995	0.0149	0.0035	9e-04	0.001	0.1451	0.0866	0.0052	0.0084	0.0036	0.027	0.0026	0.0132	0.1785
3	rs11924930	195928854	0.81	2.78001553493395	1.38	1.62425864340582	0.285042895845472	1.55330614238583	0.1347	0.0714	0.0027	9e-04	0.0067	0.0016	0.0012	0.0149	0.1608	0.004	0.0053	0.0036	0.0996	0.0153	0.0034	9e-04	9e-04	0.1453	0.0854	0.0053	0.0084	0.0036	0.0268	0.0027	0.0136	0.178
3	rs6787075	195930213	0.81	2.78001553493395	1.38	1.62425864340582	0.261696940588397	1.5474335155795	0.1353	0.0714	0.0027	9e-04	0.0067	0.0015	0.0011	0.0148	0.1614	0.004	0.0053	0.0036	0.099	0.0151	0.0034	9e-04	9e-04	0.1456	0.0849	0.0053	0.0085	0.0036	0.0269	0.0028	0.0135	0.1781
3	rs78777320	195930687	0.81	2.78001553493395	1.37	1.69431881237172	0.259034464348838	1.53811356062943	0.1353	0.0714	0.0027	9e-04	0.0067	0.0015	0.0011	0.0148	0.1615	0.004	0.0053	0.0036	0.099	0.0151	0.0034	9e-04	9e-04	0.1456	0.0849	0.0053	0.0085	0.0036	0.0269	0.0028	0.0135	0.1781
3	rs79027293	195935731	0.81	2.78001553493395	1.37	1.69431881237172	0.258629626235212	1.46901400144133	0.1354	0.0714	0.0027	9e-04	0.0066	0.0015	0.0011	0.0148	0.1616	0.0039	0.0052	0.0036	0.0989	0.0151	0.0034	9e-04	9e-04	0.1457	0.0848	0.0053	0.0084	0.0036	0.0269	0.0028	0.0135	0.1781
3	rs72499685	195939675	0.82	2.65387157591344	1.37	1.69431881237172	0.264374222865272	1.40111200540701	0.1356	0.0714	0.0027	9e-04	0.0065	0.0014	0.0011	0.0151	0.1624	0.0038	0.0052	0.0036	0.099	0.0151	0.0038	8e-04	8e-04	0.1456	0.0838	0.0051	0.0083	0.0038	0.0269	0.0028	0.0136	0.178
3	rs71323709	195940605	0.82	2.65387157591344	1.37	1.69431881237172	0.274069870117568	1.41233582887481	0.1359	0.0716	0.0027	9e-04	0.0065	0.0014	0.0011	0.0151	0.1626	0.0037	0.0051	0.0035	0.0989	0.015	0.0039	8e-04	8e-04	0.1459	0.0834	0.0049	0.0083	0.0038	0.0268	0.0028	0.0136	0.1781
3	rs4916521	195948507	0.81	2.78001553493395	1.37	1.69431881237172	0.399978310104196	1.4104641729906	0.1381	0.0719	0.0027	9e-04	0.0067	0.0012	0.001	0.0152	0.1639	0.0034	0.0048	0.0031	0.0976	0.015	0.0044	8e-04	7e-04	0.1469	0.0819	0.005	0.0086	0.0038	0.0265	0.0027	0.0134	0.177
3	rs79398212	195949755	0.81	2.78001553493395	1.37	1.69431881237172	0.407528703264263	1.42067812838374	0.1382	0.0718	0.0027	9e-04	0.0067	0.0012	0.001	0.0152	0.1641	0.0034	0.0048	0.0031	0.0972	0.015	0.0044	8e-04	7e-04	0.147	0.0818	0.0051	0.0087	0.0038	0.0265	0.0027	0.0133	0.1771
3	rs1476332	195952731	0.81	2.78001553493395	1.38	1.62425864340582	0.399357016947404	1.29708688738508	0.1385	0.0718	0.0027	8e-04	0.0068	0.0011	9e-04	0.0151	0.1643	0.0033	0.0048	0.0031	0.0967	0.0151	0.0046	8e-04	6e-04	0.1471	0.0817	0.0051	0.0087	0.0038	0.0263	0.0027	0.0135	0.1771
3	rs939885	195955762	0.81	2.78001553493395	1.39	1.55595320949678	0.37989806003124	1.23826718203874	0.1386	0.0719	0.0027	9e-04	0.0067	0.0011	9e-04	0.0151	0.1646	0.0033	0.0049	0.0031	0.0964	0.0151	0.0046	8e-04	6e-04	0.1471	0.0816	0.0052	0.0087	0.0038	0.0264	0.0027	0.0135	0.1769
3	rs72611186	195960754	0.81	2.78001553493395	1.39	1.55595320949678	0.414114278595016	1.25259421428555	0.1387	0.0721	0.0027	9e-04	0.0066	0.001	9e-04	0.015	0.1651	0.0032	0.0049	0.003	0.0961	0.0151	0.0046	8e-04	6e-04	0.1474	0.0816	0.0051	0.0087	0.0038	0.0262	0.0027	0.0134	0.1767
3	rs76777533	195961225	0.81	2.78001553493395	1.39	1.55595320949678	0.41728254968957	1.24809310506092	0.1386	0.0721	0.0027	9e-04	0.0066	0.001	9e-04	0.015	0.1651	0.0032	0.0049	0.003	0.0961	0.0151	0.0046	8e-04	6e-04	0.1475	0.0816	0.0051	0.0086	0.0038	0.0262	0.0028	0.0134	0.1767
3	rs60631199	195961254	0.81	2.78001553493395	1.39	1.55595320949678	0.415956170399685	1.25009325043362	0.1386	0.0721	0.0027	9e-04	0.0066	0.001	9e-04	0.015	0.1651	0.0032	0.0049	0.003	0.0961	0.0151	0.0046	8e-04	6e-04	0.1475	0.0816	0.0051	0.0086	0.0038	0.0262	0.0028	0.0134	0.1767
3	rs3184886	195965509	0.8	2.90951564313657	1.39	1.55595320949678	0.496889918170251	1.27765122683243	0.1389	0.0721	0.0026	0.001	0.0067	0.001	9e-04	0.0148	0.1661	0.0032	0.0048	0.003	0.0956	0.0154	0.0046	8e-04	6e-04	0.1481	0.0813	0.005	0.0084	0.0038	0.0259	0.0028	0.0133	0.1763
3	rs115538516	195969224	0.8	2.90951564313657	1.39	1.55595320949678	0.508331790460099	1.25843316565852	0.1393	0.0721	0.0025	0.001	0.0066	0.001	9e-04	0.0146	0.1661	0.0032	0.0047	0.0031	0.0955	0.0154	0.0046	8e-04	6e-04	0.1482	0.0813	0.0049	0.0084	0.0037	0.0258	0.0028	0.0132	0.1765
3	rs76599149	195974648	0.8	2.90951564313657	1.39	1.55595320949678	0.513939776882835	1.25142698978325	0.1394	0.0721	0.0025	0.0011	0.0066	0.001	9e-04	0.0145	0.1662	0.0032	0.0047	0.0031	0.0954	0.0154	0.0046	8e-04	6e-04	0.1483	0.0812	0.0049	0.0084	0.0037	0.0257	0.0028	0.0132	0.1765
3	rs58820816	195981831	0.8	2.90951564313657	1.39	1.55595320949678	0.514578909126798	1.24026457764145	0.1396	0.0721	0.0025	0.0011	0.0066	0.001	9e-04	0.0144	0.1663	0.0032	0.0047	0.0031	0.0953	0.0154	0.0047	8e-04	6e-04	0.1483	0.0812	0.0049	0.0084	0.0038	0.0257	0.0028	0.0132	0.1766
3	rs4916421	196002067	0.8	2.90951564313657	1.39	1.55595320949678	0.479128143745095	1.1764670942904	0.14	0.072	0.0025	0.0012	0.0068	0.001	9e-04	0.0142	0.1665	0.0032	0.0046	0.0031	0.0951	0.0154	0.0047	8e-04	6e-04	0.1484	0.0811	0.0048	0.0085	0.0038	0.0256	0.0029	0.0131	0.1765
3	rs67349960	196008228	0.8	2.90951564313657	1.4	1.48939427074937	0.457503191823679	1.21318168438937	0.1401	0.0719	0.0024	0.0011	0.0068	0.001	9e-04	0.0142	0.1666	0.0033	0.0047	0.0032	0.0953	0.0154	0.0045	8e-04	6e-04	0.148	0.0813	0.0048	0.0084	0.0038	0.0258	0.0028	0.0131	0.1765
3	rs1357290	196016340	0.8	2.90951564313657	1.4	1.48939427074937	0.388256953241942	1.12357865381229	0.1406	0.0718	0.0023	0.0012	0.0067	0.001	9e-04	0.0136	0.1667	0.0033	0.0046	0.0032	0.0957	0.0151	0.0045	8e-04	6e-04	0.1479	0.0813	0.0047	0.0085	0.0037	0.0258	0.0029	0.0129	0.1767
3	rs62409176	196035229	0.8	2.90951564313657	1.4	1.48939427074937	0.35060526526208	1.100234300357	0.1408	0.0717	0.0023	0.0012	0.0067	0.001	9e-04	0.0133	0.1668	0.0033	0.0046	0.0033	0.0959	0.0149	0.0046	8e-04	6e-04	0.1479	0.0814	0.0047	0.0085	0.0037	0.0258	0.0029	0.0129	0.1768
3	rs35643777	196050834	0.8	2.90951564313657	1.4	1.48939427074937	0.351186710845748	1.07974057322279	0.1409	0.0717	0.0023	0.0012	0.0066	0.001	9e-04	0.0132	0.1669	0.0033	0.0046	0.0033	0.0958	0.0149	0.0046	8e-04	6e-04	0.1479	0.0814	0.0046	0.0086	0.0037	0.0258	0.0029	0.0128	0.1769
3	rs6785339	196054439	0.8	2.90951564313657	1.4	1.48939427074937	0.338769367607595	1.05802490152444	0.141	0.0717	0.0023	0.0012	0.0066	0.001	9e-04	0.0132	0.167	0.0033	0.0046	0.0033	0.0957	0.0149	0.0046	8e-04	6e-04	0.1479	0.0814	0.0046	0.0086	0.0037	0.0258	0.0029	0.0127	0.177
3	rs59016656	196054565	0.8	2.90951564313657	1.4	1.48939427074937	0.326329328751516	1.04542275066799	0.141	0.0717	0.0023	0.0012	0.0066	0.001	9e-04	0.0132	0.1669	0.0033	0.0046	0.0033	0.0956	0.0148	0.0046	8e-04	6e-04	0.1479	0.0816	0.0046	0.0086	0.0037	0.0258	0.0029	0.0127	0.177
3	Affx-21986563	196064419	0.8	2.90951564313657	1.39	1.55595320949678	0.315931338603218	1.05576088396983	0.1409	0.0716	0.0023	0.0013	0.0067	0.001	9e-04	0.0132	0.167	0.0033	0.0045	0.0033	0.0955	0.0148	0.0046	8e-04	6e-04	0.1477	0.0821	0.0046	0.0085	0.0036	0.0258	0.0029	0.0126	0.1769
3	rs7636047	196066569	0.8	2.90951564313657	1.39	1.55595320949678	0.292726928844882	0.99051042722306	0.1408	0.0715	0.0023	0.0013	0.0067	0.001	9e-04	0.0132	0.1671	0.0033	0.0045	0.0033	0.0954	0.0148	0.0046	8e-04	6e-04	0.1477	0.0824	0.0046	0.0084	0.0036	0.0258	0.0029	0.0125	0.177
3	rs58677048	196069500	0.8	2.90951564313657	1.37	1.69431881237172	0.248093129929291	0.896231376156994	0.141	0.0713	0.0023	0.0014	0.0066	0.001	9e-04	0.013	0.167	0.0033	0.0044	0.0034	0.0957	0.0145	0.0046	8e-04	7e-04	0.1476	0.0828	0.0044	0.0084	0.0036	0.0258	0.0029	0.0123	0.177
3	rs11713005	196075617	0.8	2.90951564313657	1.37	1.69431881237172	0.147827623211847	0.674524528023974	0.1414	0.0711	0.0024	0.0015	0.0063	0.001	0.001	0.0125	0.1673	0.0034	0.0042	0.0035	0.0962	0.0139	0.0047	8e-04	8e-04	0.1476	0.0837	0.004	0.0085	0.0037	0.0259	0.0028	0.0119	0.177
3	rs74490628	196076091	0.8	2.90951564313657	1.37	1.69431881237172	0.143967680461326	0.663497137935561	0.1414	0.0711	0.0024	0.0015	0.0063	0.001	0.001	0.0125	0.1673	0.0034	0.0042	0.0035	0.0963	0.0138	0.0047	8e-04	8e-04	0.1476	0.0838	0.004	0.0085	0.0037	0.0259	0.0028	0.0119	0.1771
3	rs6774852	196078427	0.8	2.90951564313657	1.35	1.83973452191541	0.133858196465245	0.64404525498558	0.1415	0.0711	0.0024	0.0015	0.0063	0.001	0.001	0.0124	0.1674	0.0034	0.0042	0.0035	0.0964	0.0137	0.0047	8e-04	8e-04	0.1476	0.0839	0.0039	0.0085	0.0037	0.0259	0.0028	0.0118	0.177
3	rs73213952	196096271	0.8	2.90951564313657	1.33	1.99225932571379	0.109070513967327	0.586659799601227	0.1417	0.0711	0.0024	0.0015	0.0062	0.001	0.001	0.0123	0.1677	0.0033	0.0041	0.0036	0.0966	0.0134	0.0047	8e-04	8e-04	0.1475	0.0843	0.0038	0.0085	0.0038	0.0259	0.0028	0.0118	0.1769
3	rs9860931	196096451	0.8	2.90951564313657	1.32	2.0712046926868	0.107851355232441	0.58380999830577	0.1417	0.0711	0.0024	0.0015	0.0062	0.001	0.001	0.0123	0.1677	0.0033	0.0041	0.0036	0.0966	0.0134	0.0047	8e-04	8e-04	0.1475	0.0843	0.0038	0.0085	0.0038	0.0259	0.0028	0.0118	0.1769
3	rs73213958	196118908	0.8	2.90951564313657	1.32	2.0712046926868	0.111396539438083	0.60569503500225	0.1417	0.0711	0.0023	0.0015	0.0062	0.001	0.001	0.0122	0.1678	0.0032	0.0042	0.0036	0.0966	0.0134	0.0047	8e-04	8e-04	0.1476	0.0841	0.0038	0.0085	0.0037	0.0259	0.0028	0.0118	0.1768
3	rs73213959	196123116	0.8	2.90951564313657	1.33	1.99225932571379	0.109942635404048	0.606126067705173	0.1418	0.0711	0.0023	0.0015	0.0062	0.001	0.001	0.0121	0.1676	0.0032	0.0042	0.0036	0.0967	0.0134	0.0047	8e-04	8e-04	0.1476	0.0841	0.0038	0.0085	0.0038	0.0259	0.0028	0.0119	0.1768
3	rs11720438	196128888	0.8	2.90951564313657	1.32	2.0712046926868	0.0992973619338258	0.590512313479958	0.1417	0.0712	0.0023	0.0015	0.0062	0.001	0.001	0.0122	0.1676	0.0032	0.0043	0.0036	0.0967	0.0132	0.0047	8e-04	8e-04	0.1476	0.0839	0.0039	0.0085	0.0038	0.0259	0.0028	0.0119	0.1769
3	rs28549737	196140367	0.8	2.90951564313657	1.32	2.0712046926868	0.102430676599074	0.596660246116813	0.1418	0.0712	0.0022	0.0015	0.0062	0.001	0.001	0.0122	0.1677	0.0032	0.0043	0.0036	0.0967	0.0132	0.0047	8e-04	8e-04	0.1476	0.0839	0.0039	0.0085	0.0038	0.0259	0.0028	0.0119	0.1769
3	rs61345811	196143030	0.8	2.90951564313657	1.31	2.15194721725653	0.105571623482515	0.60253635710677	0.1417	0.0713	0.0022	0.0015	0.0062	0.001	0.001	0.0122	0.1677	0.0032	0.0043	0.0036	0.0967	0.0132	0.0047	8e-04	8e-04	0.1475	0.0839	0.0039	0.0085	0.0038	0.0259	0.0028	0.0119	0.1769
3	rs4916494	196145700	0.8	2.90951564313657	1.31	2.15194721725653	0.111561875756422	0.625307655947901	0.1417	0.0713	0.0022	0.0015	0.0062	0.001	0.001	0.0122	0.1677	0.0032	0.0043	0.0036	0.0967	0.0132	0.0047	8e-04	8e-04	0.1474	0.0839	0.0039	0.0085	0.0038	0.0259	0.0028	0.0119	0.1769
3	rs185045963	196149503	0.8	2.90951564313657	1.3	2.23449294624366	0.119503733510897	0.670549885790625	0.1417	0.0713	0.0022	0.0015	0.0062	0.001	0.001	0.0122	0.1677	0.0032	0.0043	0.0036	0.0967	0.0132	0.0047	8e-04	8e-04	0.1474	0.0839	0.0039	0.0085	0.0038	0.0259	0.0028	0.0119	0.1768
3	rs73891238	196158128	0.78	3.17862580026036	1.3	2.23449294624366	0.0686521283334818	0.38793109929597	0.1417	0.0691	0.0024	0.0017	0.0066	0.0014	0.0015	0.0118	0.1676	0.0036	0.0047	0.0046	0.0968	0.0129	0.0054	0.0015	0.0013	0.1452	0.0848	0.0039	0.0085	0.0044	0.0259	0.0029	0.012	0.1751
3	rs7374260	196158332	0.79	3.04238241382411	1.31	2.15194721725653	0.0732235195179852	0.357035683804713	0.1418	0.069	0.0024	0.0019	0.0066	0.0014	0.0016	0.0117	0.1674	0.0036	0.0047	0.0046	0.0966	0.0129	0.0054	0.0015	0.0013	0.1454	0.0844	0.0039	0.0084	0.0044	0.0263	0.0029	0.0121	0.1753
3	rs77342241	196164453	0.79	3.04238241382411	1.31	2.15194721725653	0.0806787863672194	0.313911172123959	0.1419	0.0692	0.0024	0.0019	0.0066	0.0015	0.0018	0.0115	0.168	0.0035	0.0046	0.0047	0.0969	0.0127	0.0056	0.0016	0.0013	0.1443	0.0841	0.0039	0.0083	0.0044	0.0262	0.003	0.012	0.1751
3	rs12631706	196167930	0.79	3.04238241382411	1.32	2.0712046926868	0.0824902465630411	0.29812279422906	0.1419	0.0693	0.0024	0.002	0.0067	0.0015	0.0018	0.0115	0.1684	0.0035	0.0045	0.0047	0.0969	0.0127	0.0056	0.0017	0.0014	0.144	0.084	0.0039	0.0083	0.0044	0.0261	0.003	0.0121	0.175
3	rs75898376	196178706	0.78	3.17862580026036	1.32	2.0712046926868	0.0943009078124208	0.270404093280546	0.1413	0.0695	0.0024	0.0019	0.0068	0.0016	0.0021	0.011	0.1692	0.0034	0.0044	0.0048	0.0975	0.0125	0.0057	0.0019	0.0014	0.1434	0.0845	0.0038	0.0081	0.0044	0.0261	0.0031	0.0122	0.1742
3	rs7639524	196181228	0.78	3.17862580026036	1.32	2.0712046926868	0.0954722850269852	0.269483027978752	0.1412	0.0695	0.0024	0.0019	0.0068	0.0017	0.0022	0.0109	0.1694	0.0034	0.0044	0.0048	0.0976	0.0124	0.0057	0.0019	0.0015	0.1433	0.0846	0.0038	0.008	0.0044	0.0261	0.0031	0.0122	0.174
3	rs4916505	196183257	0.78	3.17862580026036	1.33	1.99225932571379	0.0931878974587547	0.274792405041777	0.1411	0.0695	0.0024	0.0019	0.0068	0.0017	0.0022	0.0109	0.1697	0.0034	0.0044	0.0048	0.0975	0.0124	0.0057	0.0019	0.0015	0.1433	0.0847	0.0038	0.008	0.0044	0.0262	0.0031	0.0122	0.174
3	rs79338598	196188008	0.78	3.17862580026036	1.33	1.99225932571379	0.0938547041757239	0.282816026903884	0.1407	0.0695	0.0024	0.0019	0.0068	0.0017	0.0022	0.0108	0.1701	0.0034	0.0043	0.0048	0.098	0.0124	0.0057	0.002	0.0015	0.1432	0.0851	0.0038	0.0078	0.0044	0.0259	0.0031	0.0123	0.1735
3	rs13094241	196190893	0.78	3.17862580026036	1.33	1.99225932571379	0.0947733474528253	0.297529568665732	0.1405	0.0695	0.0025	0.0018	0.0068	0.0017	0.0022	0.0108	0.1704	0.0034	0.0042	0.0047	0.0982	0.0124	0.0057	0.002	0.0014	0.1431	0.0854	0.0038	0.0077	0.0044	0.0257	0.0031	0.0124	0.1732
3	rs3796129	196199204	0.78	3.17862580026036	1.34	1.91510480119379	0.0903329803079471	0.327861528287684	0.1397	0.0696	0.0024	0.0018	0.0067	0.0017	0.0023	0.0104	0.1712	0.0033	0.0042	0.0046	0.0984	0.0122	0.0057	0.002	0.0015	0.1439	0.0855	0.0038	0.0075	0.0045	0.0256	0.0033	0.0125	0.173
3	rs13090871	196202326	0.79	3.04238241382411	1.34	1.91510480119379	0.0919365449113734	0.333859399609434	0.1399	0.0696	0.0024	0.0018	0.0068	0.0017	0.0023	0.0104	0.1712	0.0033	0.0042	0.0046	0.0982	0.0122	0.0058	0.002	0.0015	0.1437	0.0854	0.0038	0.0075	0.0045	0.0258	0.0033	0.0125	0.1731
3	rs12635457	196203979	0.79	3.04238241382411	1.34	1.91510480119379	0.0923524760638621	0.341370173441047	0.1399	0.0696	0.0024	0.0018	0.0068	0.0017	0.0023	0.0104	0.1711	0.0033	0.0042	0.0046	0.0981	0.0122	0.0058	0.002	0.0015	0.1436	0.0854	0.0038	0.0075	0.0045	0.0258	0.0033	0.0125	0.1731
3	rs115397023	196222660	0.79	3.04238241382411	1.34	1.91510480119379	0.0913513657508996	0.33410488358444	0.14	0.0695	0.0024	0.0018	0.0068	0.0017	0.0023	0.0104	0.1712	0.0034	0.0041	0.0046	0.0981	0.0121	0.0057	0.002	0.0015	0.144	0.0855	0.0037	0.0075	0.0045	0.0253	0.0034	0.0128	0.1731
3	rs114328003	196223285	0.79	3.04238241382411	1.34	1.91510480119379	0.0908412702260426	0.335087344491429	0.14	0.0695	0.0024	0.0018	0.0068	0.0017	0.0023	0.0104	0.1712	0.0034	0.0041	0.0046	0.0981	0.0121	0.0057	0.002	0.0015	0.1441	0.0856	0.0037	0.0075	0.0045	0.0252	0.0034	0.0128	0.1731
3	rs73219645	196226643	0.79	3.04238241382411	1.34	1.91510480119379	0.0869432402552547	0.361548306348442	0.1401	0.0694	0.0023	0.0018	0.0068	0.0017	0.0023	0.0104	0.1712	0.0034	0.0041	0.0045	0.0981	0.012	0.0058	0.0019	0.0015	0.1444	0.0856	0.0037	0.0074	0.0045	0.0248	0.0035	0.0128	0.1731
3	rs116471030	196230279	0.79	3.04238241382411	1.34	1.91510480119379	0.100274829902119	0.409612677979929	0.1403	0.0692	0.0023	0.0018	0.0068	0.0018	0.0024	0.0103	0.1716	0.0034	0.0041	0.0045	0.098	0.012	0.0058	0.0018	0.0015	0.145	0.0858	0.0036	0.0074	0.0045	0.0239	0.0037	0.0129	0.1728
3	rs9837291	196230564	0.79	3.04238241382411	1.35	1.83973452191541	0.100998903909787	0.43161218300432	0.1404	0.0692	0.0023	0.0018	0.0068	0.0018	0.0024	0.0103	0.1716	0.0034	0.0041	0.0045	0.098	0.012	0.0058	0.0018	0.0015	0.1451	0.0858	0.0036	0.0074	0.0045	0.0238	0.0037	0.0129	0.1728
3	rs7629990	196232298	0.79	3.04238241382411	1.35	1.83973452191541	0.0956224778389534	0.388187290811279	0.1403	0.069	0.0023	0.0017	0.0068	0.0018	0.0024	0.0103	0.1718	0.0034	0.004	0.0043	0.0983	0.0118	0.0059	0.0018	0.0015	0.1456	0.0859	0.0036	0.0072	0.0045	0.0238	0.0037	0.0128	0.1728
3	rs6778889	196233795	0.79	3.04238241382411	1.35	1.83973452191541	0.101830405160165	0.366455098977251	0.1405	0.069	0.0022	0.0017	0.0068	0.0018	0.0024	0.0103	0.1716	0.0034	0.004	0.0043	0.0982	0.0118	0.0059	0.0019	0.0015	0.1455	0.0861	0.0036	0.0071	0.0044	0.0239	0.0037	0.0129	0.1727
3	rs11926701	196236401	0.79	3.04238241382411	1.36	1.76614159413628	0.0967788910531376	0.384604894468253	0.1404	0.0685	0.0023	0.0018	0.0069	0.0019	0.0025	0.0104	0.1713	0.0035	0.0042	0.0044	0.0977	0.012	0.0059	0.002	0.0016	0.1451	0.0858	0.0037	0.0071	0.0045	0.0239	0.0039	0.0132	0.1724
3	rs78284331	196240722	0.79	3.04238241382411	1.37	1.69431881237172	0.0858393726433964	0.401573417502312	0.1399	0.0681	0.0024	0.0018	0.0071	0.0021	0.0026	0.0106	0.1709	0.0037	0.0044	0.0045	0.0976	0.0121	0.006	0.0021	0.0017	0.1445	0.0855	0.0038	0.0071	0.0046	0.0238	0.0041	0.0134	0.1724
3	rs79406031	196248556	0.79	3.04238241382411	1.36	1.76614159413628	0.0632102612602941	0.446847974241131	0.1391	0.0675	0.0025	0.002	0.0074	0.0023	0.0028	0.0108	0.1702	0.0039	0.0048	0.0048	0.0976	0.0123	0.006	0.0023	0.0018	0.1436	0.0851	0.0041	0.0071	0.0047	0.0238	0.0044	0.0137	0.1723
3	rs6765975	196254741	0.79	3.04238241382411	1.37	1.69431881237172	0.0532828806734005	0.531429721194631	0.139	0.0673	0.0027	0.002	0.0075	0.0024	0.0028	0.0109	0.1701	0.0041	0.005	0.0049	0.097	0.0126	0.005	0.0024	0.0019	0.1432	0.0849	0.0042	0.0071	0.0048	0.0237	0.0047	0.0138	0.1726
3	rs7638562	196257952	0.78	3.17862580026036	1.37	1.69431881237172	0.0447013485295752	0.492691392231555	0.1392	0.0674	0.0028	0.002	0.0076	0.0024	0.0029	0.011	0.1693	0.0041	0.0051	0.005	0.0967	0.0125	0.0054	0.0025	0.0019	0.1429	0.0846	0.0042	0.0072	0.005	0.0238	0.0048	0.0138	0.1729
3	rs73075071	196258510	0.79	3.04238241382411	1.37	1.69431881237172	0.0531630871304094	0.466390515467844	0.139	0.0674	0.0028	0.002	0.0076	0.0024	0.003	0.011	0.1694	0.0039	0.0051	0.0051	0.0965	0.0125	0.0058	0.0025	0.0019	0.1429	0.0847	0.0042	0.0072	0.005	0.0239	0.0048	0.0138	0.1723
3	rs75792959	196259943	0.79	3.04238241382411	1.36	1.76614159413628	0.0562301147672666	0.496791526453984	0.139	0.0673	0.0028	0.002	0.0077	0.0024	0.003	0.0111	0.1691	0.004	0.0052	0.0051	0.0963	0.0126	0.0056	0.0025	0.0019	0.1431	0.0847	0.0042	0.0072	0.005	0.0238	0.005	0.0139	0.1722
3	rs75880655	196262461	0.79	3.04238241382411	1.36	1.76614159413628	0.0591370453198204	0.529621368450013	0.1388	0.0672	0.0029	0.002	0.0078	0.0024	0.003	0.0112	0.1688	0.004	0.0053	0.0052	0.096	0.0127	0.0058	0.0025	0.0019	0.1431	0.0846	0.0042	0.0073	0.005	0.024	0.005	0.014	0.1721
3	rs6799694	196264713	0.79	3.04238241382411	1.36	1.76614159413628	0.0573200435670816	0.54301136817951	0.1387	0.0672	0.0029	0.0021	0.0078	0.0024	0.003	0.0113	0.1686	0.004	0.0054	0.0052	0.0959	0.0127	0.0058	0.0025	0.0019	0.1431	0.0845	0.0042	0.0073	0.005	0.0241	0.005	0.014	0.1721
3	rs2341396	196268436	0.79	3.04238241382411	1.36	1.76614159413628	0.0504574822136892	0.639385159727983	0.139	0.0672	0.0029	0.0021	0.0079	0.0025	0.0029	0.0113	0.1683	0.0041	0.0055	0.0052	0.0957	0.0128	0.0059	0.0025	0.0021	0.1429	0.0846	0.0042	0.0073	0.0049	0.024	0.0049	0.0142	0.1715
3	rs60668021	196280233	0.79	3.04238241382411	1.36	1.76614159413628	0.0676443890681649	0.933812941510914	0.1397	0.0672	0.0031	0.0022	0.0081	0.0026	0.0028	0.0115	0.1672	0.0043	0.0057	0.005	0.0953	0.013	0.0061	0.0027	0.0022	0.1429	0.0846	0.0043	0.0074	0.0049	0.024	0.005	0.0145	0.1698
3	rs9837962	196287618	0.79	3.04238241382411	1.37	1.69431881237172	0.088938499745983	1.2252978627798	0.1396	0.0672	0.0032	0.0023	0.0082	0.0027	0.0028	0.0116	0.167	0.0043	0.0058	0.0051	0.0946	0.013	0.0062	0.0028	0.0023	0.1427	0.0841	0.0043	0.0074	0.005	0.024	0.0051	0.0146	0.17
3	rs115402043	196290163	0.79	3.04238241382411	1.37	1.69431881237172	0.10440338490002	1.25676441351392	0.1395	0.0672	0.0032	0.0023	0.0083	0.0028	0.0029	0.0116	0.1669	0.0043	0.0059	0.0051	0.0942	0.0131	0.0063	0.0028	0.0023	0.1427	0.0837	0.0043	0.0074	0.005	0.0241	0.0052	0.0146	0.1701
3	rs75519325	196299444	0.79	3.04238241382411	1.39	1.55595320949678	0.124129790874968	1.38905436770366	0.1395	0.0672	0.0034	0.0024	0.0086	0.0029	0.0028	0.0117	0.1664	0.0044	0.0061	0.005	0.0938	0.0132	0.0064	0.003	0.0024	0.1421	0.0828	0.0044	0.0075	0.0051	0.0242	0.0053	0.0147	0.1705
3	rs9861944	196302864	0.79	3.04238241382411	1.39	1.55595320949678	0.126736241921176	1.36719108488753	0.1395	0.0672	0.0034	0.0025	0.0087	0.0029	0.0028	0.0117	0.1663	0.0044	0.0062	0.005	0.0937	0.0133	0.0064	0.003	0.0024	0.1419	0.0825	0.0044	0.0076	0.0051	0.0242	0.0054	0.0148	0.1707
3	rs55822180	196303014	0.79	3.04238241382411	1.39	1.55595320949678	0.125814305824939	1.36634483141076	0.1395	0.0672	0.0034	0.0025	0.0087	0.0029	0.0028	0.0117	0.1662	0.0044	0.0062	0.005	0.0937	0.0133	0.0064	0.003	0.0024	0.1418	0.0825	0.0044	0.0075	0.0051	0.0243	0.0054	0.0148	0.1707
3	rs6583322	196303661	0.79	3.04238241382411	1.39	1.55595320949678	0.122663503427454	1.34943815560357	0.1394	0.0672	0.0034	0.0025	0.0088	0.0029	0.0028	0.0117	0.1662	0.0044	0.0062	0.005	0.0938	0.0133	0.0064	0.003	0.0025	0.1417	0.0825	0.0044	0.0075	0.0051	0.0243	0.0054	0.0148	0.1708
3	rs35827219	196309292	0.8	2.90951564313657	1.4	1.48939427074937	0.125992426223713	1.34487939838044	0.1393	0.0672	0.0035	0.0025	0.0089	0.003	0.0028	0.0117	0.166	0.0045	0.0063	0.005	0.0935	0.0133	0.0064	0.0031	0.0025	0.1417	0.082	0.0044	0.0076	0.0051	0.0244	0.0054	0.0148	0.1711
3	rs2014220	196312124	0.8	2.90951564313657	1.4	1.48939427074937	0.126766049826877	1.41573987923781	0.1393	0.0672	0.0035	0.0026	0.0089	0.003	0.0029	0.0117	0.1658	0.0046	0.0063	0.005	0.0935	0.0133	0.0064	0.0031	0.0025	0.1416	0.0819	0.0044	0.0074	0.0052	0.0243	0.0054	0.0147	0.1711
3	rs6583326	196317308	0.81	2.78001553493395	1.4	1.48939427074937	0.137241570754351	1.65505387472645	0.1341	0.0673	0.0048	0.0035	0.0094	0.0037	0.0033	0.0121	0.1548	0.0055	0.0078	0.0061	0.0958	0.0142	0.0085	0.0038	0.0031	0.136	0.0785	0.0049	0.008	0.0067	0.026	0.0062	0.0149	0.1763
3	rs7622572	196317487	0.81	2.78001553493395	1.4	1.48939427074937	0.180827813608436	1.75423483967092	0.1339	0.0671	0.0049	0.0036	0.0095	0.0038	0.0034	0.0119	0.1537	0.0056	0.0078	0.0062	0.0965	0.0141	0.0086	0.0039	0.0032	0.1352	0.0787	0.005	0.0081	0.0068	0.0259	0.0063	0.0149	0.177
3	rs59884440	196317631	0.81	2.78001553493395	1.4	1.48939427074937	0.136211886622866	1.71593316471501	0.1338	0.0671	0.0051	0.0037	0.0095	0.0038	0.0034	0.012	0.1528	0.0056	0.0079	0.0062	0.0969	0.014	0.0086	0.004	0.0032	0.1345	0.0788	0.0051	0.0082	0.0069	0.0258	0.0063	0.0148	0.1776
3	rs11711827	196317973	0.82	2.65387157591344	1.4	1.48939427074937	0.173377461879135	1.85122824412608	0.1333	0.0672	0.0053	0.0038	0.0094	0.0039	0.0035	0.0122	0.1517	0.0056	0.008	0.0064	0.0982	0.014	0.0086	0.0041	0.0033	0.1337	0.0772	0.0051	0.0082	0.0069	0.0259	0.0063	0.0146	0.1789
3	rs79046459	196320799	0.84	2.41160702151348	1.4	1.48939427074937	0.119532493553421	1.21235258570354	0.1343	0.0702	0.0056	0.0042	0.0091	0.0039	0.0037	0.0125	0.15	0.0059	0.0083	0.0066	0.0987	0.0137	0.0083	0.0043	0.0037	0.1313	0.0774	0.0046	0.0082	0.007	0.0268	0.0059	0.0131	0.1785
3	rs9811382	196320874	0.84	2.41160702151348	1.42	1.36148099659693	0.115040825330213	1.1570346649023	0.1344	0.0703	0.0056	0.0042	0.0091	0.0039	0.0037	0.0126	0.15	0.0059	0.0083	0.0066	0.0988	0.0136	0.0083	0.0043	0.0037	0.1312	0.0774	0.0046	0.0082	0.007	0.0268	0.0059	0.0131	0.1785
3	rs4916435	196322076	0.85	2.29546224351208	1.42	1.36148099659693	0.0892738401957794	0.895135364624207	0.1348	0.0713	0.0057	0.0043	0.0089	0.0038	0.0038	0.0127	0.1499	0.006	0.0083	0.0066	0.0987	0.0135	0.0079	0.0044	0.0038	0.1307	0.0776	0.0043	0.0081	0.007	0.027	0.0059	0.0124	0.1781
3	rs6809613	196323412	0.85	2.29546224351208	1.42	1.36148099659693	0.081739896950294	0.725172940284518	0.1359	0.0726	0.0058	0.0041	0.0087	0.0037	0.0039	0.0127	0.1504	0.0061	0.0083	0.0066	0.0997	0.0137	0.0077	0.0043	0.0038	0.1294	0.0784	0.0041	0.0079	0.0068	0.0274	0.0057	0.0118	0.1765
3	rs78014056	196323658	0.85	2.29546224351208	1.43	1.30010819984047	0.0724238220316892	0.702494966541484	0.1364	0.0727	0.0057	0.004	0.0085	0.0036	0.0039	0.0127	0.1505	0.0061	0.0083	0.0065	0.0998	0.0138	0.0075	0.0042	0.0037	0.1293	0.0785	0.004	0.0079	0.0068	0.0275	0.0057	0.0116	0.1767
3	rs7634344	196326744	0.85	2.29546224351208	1.42	1.36148099659693	0.0593024251012532	0.404939406479812	0.1383	0.0732	0.0057	0.0037	0.0079	0.0034	0.0038	0.0129	0.1506	0.0059	0.0081	0.0063	0.1	0.0135	0.0072	0.0041	0.0035	0.129	0.079	0.0039	0.0079	0.0067	0.028	0.0055	0.0109	0.177
3	rs35317744	196327123	0.84	2.41160702151348	1.43	1.30010819984047	0.0642906214346418	0.393963971887036	0.1383	0.0734	0.0057	0.0037	0.0079	0.0034	0.0038	0.0129	0.1506	0.0059	0.0081	0.0064	0.1002	0.0135	0.0073	0.004	0.0035	0.1288	0.0791	0.0039	0.0078	0.0067	0.028	0.0055	0.0108	0.177
3	rs114325474	196328435	0.85	2.29546224351208	1.44	1.24044493409381	0.07119345961834	0.425032262035792	0.1385	0.0736	0.0057	0.0037	0.008	0.0034	0.0038	0.0129	0.1508	0.006	0.0081	0.0063	0.1003	0.0137	0.0072	0.004	0.0035	0.1286	0.0791	0.0039	0.0078	0.0065	0.028	0.0054	0.0108	0.1763
3	rs56360332	196333121	0.85	2.29546224351208	1.44	1.24044493409381	0.0956976299207381	0.37391359937454	0.1388	0.0739	0.0057	0.0035	0.008	0.0033	0.0038	0.0129	0.1512	0.0059	0.0081	0.0063	0.1007	0.0135	0.0071	0.0039	0.0036	0.1284	0.0792	0.0039	0.0078	0.0065	0.0278	0.0053	0.0106	0.1765
3	rs11715619	196334416	0.85	2.29546224351208	1.43	1.30010819984047	0.1069089828395	0.509832147539574	0.1389	0.0741	0.0057	0.0034	0.008	0.0033	0.0038	0.013	0.1514	0.0059	0.0081	0.0062	0.1008	0.0135	0.007	0.0039	0.0037	0.1282	0.0793	0.0039	0.0079	0.0064	0.0277	0.0053	0.0105	0.1766
3	rs73219693	196337670	0.85	2.29546224351208	1.43	1.30010819984047	0.101466099665728	0.389084330824566	0.1398	0.074	0.0058	0.0033	0.008	0.0032	0.0038	0.013	0.151	0.0058	0.0082	0.0063	0.1005	0.0137	0.0072	0.0039	0.0038	0.1279	0.0786	0.0042	0.008	0.0063	0.0275	0.0054	0.0104	0.1767
3	rs6763582	196338633	0.85	2.29546224351208	1.44	1.24044493409381	0.124925998621907	0.410913404832249	0.14	0.074	0.0059	0.0033	0.008	0.0031	0.0039	0.0128	0.1509	0.0059	0.0083	0.0062	0.1006	0.0137	0.0072	0.0039	0.0039	0.1279	0.0784	0.0042	0.008	0.0063	0.0273	0.0054	0.0103	0.1768
3	rs78216849	196347505	0.85	2.29546224351208	1.44	1.24044493409381	0.25268724547715	0.373786831923414	0.1403	0.0737	0.0064	0.0031	0.008	0.0029	0.0042	0.0133	0.1511	0.006	0.0087	0.0066	0.0997	0.013	0.007	0.0038	0.0042	0.1274	0.0778	0.005	0.0084	0.0065	0.0267	0.0054	0.0102	0.1769
3	rs34088166	196347704	0.85	2.29546224351208	1.46	1.12620512571235	0.257372335478154	0.377849367753773	0.1403	0.0737	0.0064	0.0031	0.008	0.0029	0.0042	0.0133	0.1511	0.006	0.0087	0.0066	0.0997	0.013	0.007	0.0038	0.0042	0.1274	0.0777	0.005	0.0084	0.0065	0.0267	0.0054	0.0102	0.1769
3	rs4257578	196348721	0.85	2.29546224351208	1.46	1.12620512571235	0.237110056564892	0.362678977162709	0.1405	0.0738	0.0063	0.0031	0.008	0.0029	0.0041	0.0133	0.151	0.006	0.0087	0.0066	0.0998	0.013	0.0069	0.0038	0.0042	0.1274	0.0779	0.0051	0.0084	0.0066	0.0267	0.0054	0.0102	0.1767
3	rs1718436	196351379	0.85	2.29546224351208	1.46	1.12620512571235	0.26414676064498	0.361297182392564	0.1406	0.0736	0.0063	0.0032	0.0078	0.0029	0.0041	0.0135	0.151	0.006	0.0087	0.0067	0.0998	0.0131	0.0069	0.0038	0.0042	0.1274	0.0779	0.0051	0.0084	0.0065	0.0267	0.0054	0.0102	0.1765
3	rs1684456	196351663	0.85	2.29546224351208	1.5	0.917750694748585	0.275789506572396	0.375435750307716	0.1406	0.0736	0.0063	0.0032	0.0078	0.0029	0.0041	0.0135	0.151	0.006	0.0087	0.0067	0.0998	0.0131	0.0069	0.0038	0.0042	0.1274	0.0779	0.0051	0.0084	0.0065	0.0267	0.0054	0.0102	0.1765
3	rs34180254	196354020	0.85	2.29546224351208	1.51	0.869735485018148	0.274766321313162	0.366833319795949	0.1408	0.0735	0.0063	0.0032	0.0078	0.0029	0.0042	0.0137	0.1509	0.006	0.0087	0.0068	0.0999	0.013	0.0069	0.0038	0.0042	0.1272	0.0778	0.0052	0.0084	0.0066	0.0267	0.0054	0.0102	0.1762
3	rs78345302	196359181	0.85	2.29546224351208	1.5	0.917750694748585	0.248268972871562	0.32298898344543	0.1417	0.0738	0.0063	0.0032	0.0079	0.0029	0.0041	0.0138	0.1501	0.0061	0.0086	0.0069	0.0997	0.0126	0.0068	0.0038	0.0043	0.1272	0.0773	0.0054	0.0086	0.0067	0.0265	0.0055	0.0102	0.1763
3	rs28754530	196359707	0.85	2.29546224351208	1.5	0.917750694748585	0.258494756830711	0.323961777495971	0.1418	0.0738	0.0064	0.0032	0.0079	0.0029	0.0042	0.0138	0.1501	0.0061	0.0085	0.0069	0.0997	0.0125	0.0069	0.0038	0.0043	0.1274	0.0771	0.0055	0.0086	0.0068	0.0265	0.0055	0.0102	0.1761
3	rs936756	196364401	0.85	2.29546224351208	1.5	0.917750694748585	0.226861061185374	0.37391359937454	0.1416	0.074	0.0065	0.0031	0.008	0.0028	0.0042	0.0142	0.15	0.0063	0.0086	0.007	0.0987	0.0126	0.0069	0.0038	0.0042	0.1273	0.0772	0.0055	0.0088	0.0066	0.0265	0.0056	0.0104	0.1758
3	rs1718407	196365919	0.85	2.29546224351208	1.48	1.01867282088958	0.299838033579407	0.456324046283904	0.1414	0.074	0.0067	0.0031	0.0081	0.0028	0.0043	0.0147	0.1501	0.0064	0.0087	0.0073	0.0975	0.0127	0.007	0.0037	0.0041	0.1268	0.0773	0.0056	0.009	0.0066	0.0267	0.0057	0.0105	0.1753
3	rs939874	196366964	0.85	2.29546224351208	1.48	1.01867282088958	0.343509853046426	0.582101722762819	0.1407	0.0735	0.007	0.0031	0.0084	0.0027	0.0044	0.0152	0.1503	0.0065	0.0087	0.0074	0.0965	0.0128	0.0072	0.0037	0.0042	0.1268	0.0774	0.0057	0.0096	0.0068	0.0268	0.0058	0.0108	0.1742
3	rs78734466	196367859	0.85	2.29546224351208	1.47	1.07160640764864	0.412505971967207	0.677029823050431	0.1405	0.0735	0.0072	0.0031	0.0084	0.0026	0.0044	0.0155	0.1499	0.0065	0.0087	0.0076	0.0956	0.013	0.0073	0.0037	0.0042	0.1264	0.0774	0.0056	0.0099	0.0068	0.0268	0.0058	0.011	0.1742
3	rs12152276	196368501	0.86	2.18262515863034	1.46	1.12620512571235	0.494629113775997	0.732367467936615	0.1405	0.0734	0.0074	0.0031	0.0085	0.0026	0.0044	0.0157	0.1498	0.0066	0.0086	0.0078	0.095	0.0131	0.0075	0.0038	0.0043	0.1263	0.0773	0.0056	0.0102	0.0068	0.0268	0.0059	0.011	0.174
3	rs6804254	196368638	0.86	2.18262515863034	1.46	1.12620512571235	0.523888897128931	0.738976168861742	0.1404	0.0734	0.0074	0.0031	0.0085	0.0026	0.0044	0.0158	0.1497	0.0066	0.0086	0.0078	0.0949	0.0131	0.0075	0.0038	0.0043	0.1263	0.0773	0.0056	0.0102	0.0068	0.0268	0.0059	0.0111	0.174
3	rs34118408	196369375	0.86	2.18262515863034	1.46	1.12620512571235	0.515282392764752	0.816037105338668	0.1403	0.0734	0.0076	0.0031	0.0086	0.0028	0.0045	0.0159	0.1498	0.0065	0.0086	0.0079	0.0943	0.0132	0.0076	0.0038	0.0044	0.1257	0.0771	0.0056	0.0103	0.0068	0.0267	0.006	0.0112	0.1736
3	rs73221623	196370840	0.86	2.18262515863034	1.46	1.12620512571235	0.567262926035839	0.946935875442309	0.1398	0.0735	0.0077	0.0032	0.0088	0.0031	0.0048	0.0161	0.1494	0.0066	0.0088	0.0081	0.0937	0.0134	0.0079	0.0041	0.0045	0.1249	0.0768	0.0056	0.0106	0.0071	0.0267	0.0061	0.0114	0.173
3	rs78832270	196372937	0.86	2.18262515863034	1.46	1.12620512571235	0.604432072843423	1.06514630665165	0.139	0.0734	0.0079	0.0033	0.0091	0.0034	0.0051	0.0171	0.1491	0.0068	0.0088	0.0082	0.0932	0.0137	0.0081	0.0044	0.0047	0.1234	0.0763	0.0057	0.0109	0.0073	0.0264	0.0063	0.0117	0.1724
3	rs76926454	196374992	0.87	2.07308182465475	1.46	1.12620512571235	0.681932780731676	1.28753032456135	0.1379	0.0734	0.0081	0.0034	0.0094	0.0038	0.0054	0.018	0.1489	0.0069	0.0088	0.0083	0.0927	0.0142	0.0083	0.0046	0.0048	0.1218	0.0758	0.0058	0.0112	0.0076	0.0264	0.0065	0.0119	0.1717
3	rs6766451	196375140	0.87	2.07308182465475	1.46	1.12620512571235	0.763144152002894	1.25292774169724	0.1378	0.0732	0.0083	0.0035	0.0094	0.0038	0.0058	0.018	0.1486	0.0068	0.0087	0.0083	0.0923	0.0142	0.0083	0.0047	0.0048	0.1225	0.0759	0.0058	0.0112	0.0076	0.0262	0.0065	0.0119	0.1715
3	rs74626344	196375351	0.87	2.07308182465475	1.46	1.12620512571235	0.718338586029247	1.24775980165164	0.1376	0.0732	0.0083	0.0035	0.0094	0.0039	0.0058	0.018	0.1486	0.0068	0.0087	0.0083	0.0922	0.0142	0.0083	0.0047	0.0049	0.1226	0.0757	0.0058	0.0113	0.0076	0.0262	0.0065	0.0119	0.1715
3	rs76418138	196377442	0.87	2.07308182465475	1.46	1.12620512571235	0.744109427507619	1.56575370793598	0.1359	0.073	0.0083	0.0036	0.0098	0.0043	0.006	0.0183	0.1487	0.0071	0.0087	0.0084	0.0908	0.015	0.0085	0.0048	0.005	0.1212	0.0758	0.006	0.0118	0.0076	0.0264	0.0069	0.0122	0.1714
3	rs843517	196378705	0.87	2.07308182465475	1.45	1.18248085352797	0.819524001845569	1.82766208529461	0.1345	0.073	0.0083	0.0038	0.01	0.0047	0.0062	0.0184	0.1486	0.0073	0.0088	0.0085	0.0897	0.0156	0.0086	0.005	0.0051	0.1201	0.0758	0.0062	0.0124	0.0077	0.0267	0.0072	0.0122	0.1712
3	rs965139	196379843	0.88	1.96681746512425	1.44	1.24044493409381	1.06052990934119	2.15725906532108	0.1322	0.0727	0.0083	0.0038	0.01	0.005	0.0064	0.0187	0.149	0.0076	0.0089	0.0087	0.0887	0.0163	0.0083	0.0052	0.0053	0.1199	0.0748	0.0064	0.0127	0.0076	0.0281	0.0074	0.0124	0.1712
3	rs6583335	196379897	0.88	1.96681746512425	1.44	1.24044493409381	1.06193659704013	2.12144297569942	0.1322	0.0726	0.0083	0.0038	0.0098	0.005	0.0064	0.0186	0.1493	0.0076	0.009	0.0087	0.0884	0.0163	0.0082	0.0052	0.0053	0.1199	0.0748	0.0064	0.0128	0.0076	0.0281	0.0073	0.0126	0.1711
3	rs9850631	196380607	0.89	1.86381641120984	1.44	1.24044493409381	1.06624923828827	2.39188868239473	0.1314	0.0724	0.0083	0.0039	0.0095	0.0052	0.0064	0.0187	0.15	0.0077	0.0091	0.0089	0.0873	0.0167	0.0083	0.0055	0.0053	0.1202	0.0744	0.0065	0.0128	0.0078	0.0281	0.0075	0.013	0.17
3	rs74533825	196382680	0.91	1.66753670486472	1.43	1.30010819984047	1.60235096375068	3.02091060691421	0.1285	0.0713	0.0087	0.0039	0.0095	0.0053	0.0064	0.0187	0.1543	0.0081	0.0093	0.0092	0.0843	0.0173	0.0085	0.0054	0.0052	0.121	0.0728	0.007	0.0135	0.0082	0.0288	0.0082	0.0136	0.1678
3	rs73084956	196382694	0.91	1.66753670486472	1.43	1.30010819984047	1.6048194189583	3.01808379600812	0.1286	0.0713	0.0087	0.0039	0.0095	0.0053	0.0064	0.0186	0.1544	0.0081	0.0093	0.0092	0.0843	0.0173	0.0085	0.0054	0.0052	0.121	0.0728	0.007	0.0135	0.0082	0.0288	0.0082	0.0136	0.1678
3	rs9875286	196383215	0.91	1.66753670486472	1.43	1.30010819984047	1.79502906405352	3.17396935865653	0.1278	0.0709	0.0089	0.004	0.0095	0.0055	0.0065	0.0185	0.1553	0.0082	0.0094	0.0093	0.0834	0.0175	0.0086	0.0057	0.0053	0.1212	0.0723	0.0071	0.0136	0.0084	0.029	0.0083	0.0137	0.1671
3	rs75197323	196383427	0.91	1.66753670486472	1.45	1.18248085352797	1.82809477040284	3.22288570630272	0.1278	0.0707	0.0089	0.004	0.0095	0.0055	0.0065	0.0185	0.1555	0.0083	0.0094	0.0093	0.0832	0.0176	0.0084	0.0057	0.0053	0.1212	0.0723	0.0071	0.0136	0.0084	0.0291	0.0084	0.0137	0.1669
3	rs4912588	196384614	0.91	1.66753670486472	1.45	1.18248085352797	2.09165221828095	3.5278894761455	0.1277	0.0702	0.0089	0.0041	0.0096	0.0056	0.0064	0.0185	0.1563	0.0084	0.0095	0.0093	0.0821	0.0181	0.0085	0.0057	0.0053	0.1215	0.0716	0.0072	0.0136	0.0085	0.0294	0.0086	0.014	0.1661
3	rs4912589	196384865	0.91	1.66753670486472	1.46	1.12620512571235	2.14086180987435	3.59458161142598	0.1278	0.0701	0.0089	0.0041	0.0096	0.0057	0.0064	0.0185	0.1565	0.0085	0.0095	0.0093	0.0818	0.0182	0.0086	0.0058	0.0053	0.1215	0.0716	0.0072	0.0136	0.0085	0.0295	0.0086	0.0141	0.1658
3	rs73221643	196385511	0.92	1.57422166990469	1.47	1.07160640764864	2.0297530780919	3.68791899153208	0.1279	0.0701	0.0088	0.0041	0.0097	0.0057	0.0064	0.0183	0.1567	0.0083	0.0095	0.0092	0.0814	0.0184	0.0086	0.0059	0.0052	0.1215	0.0716	0.0073	0.0135	0.0085	0.0298	0.0088	0.0141	0.1653
3	rs11915746	196386083	0.92	1.57422166990469	1.47	1.07160640764864	2.00158983322463	3.72928202453767	0.1282	0.07	0.0088	0.0041	0.0097	0.0058	0.0063	0.0182	0.1569	0.0083	0.0094	0.0092	0.0811	0.0186	0.0087	0.0059	0.0052	0.1214	0.0717	0.0073	0.0135	0.0084	0.0301	0.009	0.0142	0.1648
3	rs62623661	196388099	0.93	1.48409702783942	1.48	1.01867282088958	1.85173187037366	3.76182553685881	0.1276	0.0703	0.0081	0.004	0.0096	0.0059	0.006	0.0179	0.1583	0.0081	0.0091	0.0089	0.0807	0.0189	0.0086	0.006	0.0048	0.1218	0.0715	0.0077	0.0133	0.0084	0.031	0.0089	0.0149	0.1646
3	rs3772137	196388795	0.93	1.48409702783942	1.47	1.07160640764864	1.92523567442868	3.78302183159185	0.1272	0.0704	0.008	0.004	0.0096	0.0059	0.0059	0.0177	0.1588	0.008	0.009	0.0088	0.0805	0.019	0.0085	0.0061	0.0047	0.122	0.0714	0.0078	0.0132	0.0084	0.0314	0.0089	0.015	0.1646
3	rs2129240	196390574	0.94	1.39714162152937	1.48	1.01867282088958	2.01170457013271	3.7820581236332	0.1272	0.0708	0.0078	0.004	0.0096	0.0059	0.0056	0.0174	0.1599	0.0079	0.009	0.0086	0.0801	0.0191	0.0084	0.0061	0.0045	0.1225	0.0715	0.0078	0.013	0.0085	0.0323	0.0087	0.0151	0.1638
3	rs79659333	196393268	0.94	1.39714162152937	1.48	1.01867282088958	2.101012569278	3.72947451182818	0.1268	0.0712	0.0076	0.0039	0.0095	0.0057	0.0054	0.0172	0.1608	0.0078	0.0089	0.0082	0.08	0.0192	0.0082	0.0061	0.0042	0.1228	0.0721	0.0078	0.0129	0.0084	0.0326	0.0086	0.015	0.1638
3	rs1798628	196393480	0.94	1.39714162152937	1.48	1.01867282088958	2.0958232036356	3.70638270400208	0.1268	0.0713	0.0076	0.0039	0.0095	0.0057	0.0054	0.0172	0.1609	0.0078	0.0089	0.0082	0.08	0.0192	0.0082	0.0061	0.0042	0.1229	0.0721	0.0077	0.0129	0.0084	0.0326	0.0086	0.015	0.1638
3	rs3732427	196394394	0.94	1.39714162152937	1.47	1.07160640764864	2.0740966223488	3.69118797368757	0.1268	0.0714	0.0075	0.0038	0.0094	0.0056	0.0053	0.0171	0.1614	0.0078	0.0089	0.008	0.0801	0.0192	0.0081	0.006	0.0041	0.123	0.0723	0.0077	0.0129	0.0084	0.0327	0.0085	0.015	0.1638
3	rs112255989	196395896	0.94	1.39714162152937	1.46	1.12620512571235	2.14779241821822	3.72235310266514	0.1269	0.0718	0.0074	0.0037	0.0093	0.0055	0.0051	0.0168	0.1619	0.0078	0.009	0.0078	0.0804	0.0192	0.008	0.006	0.004	0.1234	0.0724	0.0076	0.0127	0.0083	0.0328	0.0084	0.015	0.1634
3	rs68057421	196398272	0.94	1.39714162152937	1.45	1.18248085352797	2.18255492889498	3.53593210775373	0.1269	0.0727	0.007	0.0036	0.0091	0.0053	0.0048	0.0163	0.1631	0.0078	0.0089	0.0074	0.0813	0.0193	0.0078	0.0059	0.0037	0.1244	0.0725	0.0075	0.0126	0.0081	0.0329	0.0083	0.0151	0.1627
3	rs78376649	196405108	0.93	1.48409702783942	1.45	1.18248085352797	2.77713746327661	3.59400616631893	0.1279	0.0743	0.0063	0.003	0.0082	0.0048	0.0039	0.0151	0.1652	0.0078	0.0085	0.0064	0.0833	0.0194	0.0071	0.0055	0.003	0.1295	0.0732	0.007	0.0122	0.0073	0.0331	0.0074	0.0152	0.1604
3	rs11185451	196405886	0.93	1.48409702783942	1.46	1.12620512571235	2.73583203410425	3.48865943208752	0.1279	0.0743	0.0063	0.003	0.0082	0.0048	0.0039	0.0151	0.1652	0.0077	0.0085	0.0064	0.0833	0.0195	0.0071	0.0055	0.003	0.1297	0.0732	0.007	0.0122	0.0073	0.0331	0.0074	0.0152	0.1604
3	rs74767448	196407929	0.93	1.48409702783942	1.46	1.12620512571235	2.77997170876251	3.36036743027873	0.1279	0.0744	0.0063	0.003	0.0082	0.0048	0.0038	0.0151	0.1653	0.0076	0.0085	0.0064	0.0835	0.0195	0.0071	0.0055	0.003	0.1298	0.0732	0.007	0.0122	0.0073	0.0331	0.0074	0.0152	0.1601
3	rs6583169	196409312	0.93	1.48409702783942	1.46	1.12620512571235	2.80749639205729	3.34988862320694	0.128	0.0744	0.0063	0.003	0.0082	0.0048	0.0037	0.0152	0.1653	0.0076	0.0085	0.0064	0.0835	0.0195	0.0069	0.0055	0.003	0.1298	0.0733	0.0069	0.0122	0.0073	0.0331	0.0074	0.0152	0.1602
3	rs75391517	196415355	0.93	1.48409702783942	1.46	1.12620512571235	2.7602732055154	3.30971874484382	0.1281	0.0745	0.0061	0.0029	0.0082	0.0047	0.0037	0.0152	0.1655	0.0076	0.0085	0.0064	0.0836	0.0195	0.0068	0.0054	0.003	0.1304	0.0734	0.0066	0.0122	0.0073	0.0333	0.0074	0.0152	0.1602
3	rs78252395	196423132	0.92	1.57422166990469	1.46	1.12620512571235	2.63266436441054	2.50061795248771	0.1286	0.0769	0.0045	0.0023	0.0069	0.0042	0.0027	0.0147	0.167	0.0072	0.0076	0.0055	0.088	0.0184	0.0058	0.0048	0.0021	0.1355	0.0754	0.0063	0.0119	0.0061	0.034	0.0062	0.0138	0.1592
3	rs79762230	196425558	0.92	1.57422166990469	1.46	1.12620512571235	2.58021059482232	2.37116729095403	0.1286	0.0769	0.0045	0.0023	0.0068	0.0042	0.0027	0.0147	0.167	0.0072	0.0076	0.0055	0.0881	0.0183	0.0057	0.0048	0.0021	0.1357	0.0755	0.0063	0.0118	0.0061	0.034	0.0062	0.0138	0.1592
3	rs12718037	196426606	0.92	1.57422166990469	1.47	1.07160640764864	2.57599459118163	2.20422660780592	0.1287	0.077	0.0045	0.0023	0.0068	0.0042	0.0027	0.0147	0.1669	0.0072	0.0076	0.0055	0.0882	0.0183	0.0057	0.0048	0.0021	0.1357	0.0755	0.0063	0.0119	0.0061	0.034	0.0062	0.0138	0.1592
3	rs2030534	196432167	0.92	1.57422166990469	1.47	1.07160640764864	2.81701923860049	2.03890336356679	0.1298	0.077	0.0043	0.0021	0.0067	0.004	0.0025	0.0143	0.166	0.0071	0.0075	0.0051	0.0889	0.0182	0.0055	0.0046	0.0019	0.1368	0.0764	0.0061	0.0127	0.0058	0.0342	0.0059	0.0134	0.1594
3	rs7616240	196433623	0.91	1.66753670486472	1.53	0.778525311864042	2.69654535429669	1.97111759083748	0.1305	0.077	0.0041	0.0019	0.0065	0.0038	0.0023	0.0145	0.1663	0.0071	0.0074	0.0048	0.0887	0.0181	0.0054	0.0042	0.0018	0.1373	0.0775	0.006	0.0126	0.0059	0.0343	0.0058	0.0133	0.1596
3	rs6776064	196435534	0.91	1.66753670486472	1.53	0.778525311864042	2.71708519194106	2.03998182308834	0.1304	0.0768	0.0041	0.0019	0.0064	0.0038	0.0023	0.0146	0.166	0.0071	0.0075	0.0047	0.0893	0.0181	0.0054	0.004	0.0018	0.1373	0.0778	0.006	0.0124	0.0058	0.0342	0.0059	0.0135	0.1599
3	rs7639719	196438826	0.91	1.66753670486472	1.53	0.778525311864042	2.42636102661326	1.96521470801988	0.1311	0.0766	0.0041	0.0018	0.0063	0.0036	0.0022	0.0148	0.1659	0.0069	0.0075	0.0045	0.0893	0.0179	0.0052	0.0036	0.0018	0.1377	0.0784	0.0059	0.0124	0.0055	0.034	0.0059	0.0134	0.1603
3	rs73089229	196440095	0.91	1.66753670486472	1.52	0.823332010267983	2.33237932442478	1.85282449707506	0.1313	0.077	0.004	0.0018	0.0063	0.0037	0.0022	0.0149	0.1662	0.0068	0.0073	0.0045	0.0894	0.0178	0.0054	0.0035	0.0019	0.1382	0.0785	0.0059	0.0123	0.0055	0.0336	0.0058	0.0133	0.1597
3	rs1976847	196453427	0.91	1.66753670486472	1.52	0.823332010267983	2.20636575373548	1.90774626290189	0.1307	0.0773	0.0041	0.0017	0.0063	0.0034	0.002	0.0151	0.1664	0.0068	0.0074	0.0044	0.0895	0.0176	0.0055	0.0031	0.0018	0.1384	0.0786	0.0057	0.0121	0.0054	0.0336	0.0061	0.0135	0.1606
3	rs1463628	196454019	0.91	1.66753670486472	1.52	0.823332010267983	2.27598020618193	1.79883951326009	0.1306	0.077	0.004	0.0017	0.0061	0.0034	0.002	0.0151	0.1665	0.0066	0.0073	0.0044	0.0891	0.0176	0.0055	0.0031	0.0018	0.1385	0.0787	0.0057	0.0121	0.0056	0.0337	0.0064	0.0135	0.1611
3	rs71323744	196455682	0.91	1.66753670486472	1.52	0.823332010267983	2.25054329845767	1.73296028335651	0.1306	0.0771	0.0039	0.0018	0.0061	0.0034	0.0019	0.0151	0.1666	0.0066	0.0072	0.0043	0.0893	0.0175	0.0054	0.003	0.0017	0.1384	0.0788	0.0056	0.0121	0.0055	0.0337	0.0065	0.0133	0.1614
3	rs78210598	196455833	0.91	1.66753670486472	1.52	0.823332010267983	2.2499662561548	1.73770419206734	0.1306	0.0769	0.0039	0.0018	0.0061	0.0033	0.0019	0.0151	0.1666	0.0066	0.0072	0.0043	0.0894	0.0176	0.0053	0.003	0.0017	0.1386	0.0789	0.0056	0.012	0.0055	0.0338	0.0065	0.0133	0.1614
3	rs3850648	196456964	0.91	1.66753670486472	1.52	0.823332010267983	2.45074999431369	1.75951539406738	0.1305	0.0769	0.0039	0.0017	0.0061	0.0033	0.0018	0.0151	0.1668	0.0066	0.0072	0.0042	0.0893	0.0175	0.0053	0.003	0.0017	0.1387	0.0788	0.0056	0.0121	0.0055	0.0338	0.0067	0.0132	0.1617
3	rs34830136	196460680	0.91	1.66753670486472	1.52	0.823332010267983	2.45656249227663	1.68615223803381	0.1302	0.0773	0.0038	0.0017	0.006	0.0033	0.0018	0.0151	0.1669	0.0066	0.0071	0.0041	0.0894	0.0175	0.0052	0.0029	0.0016	0.1389	0.0789	0.0055	0.0121	0.0054	0.0339	0.0067	0.013	0.1624
3	rs7627090	196464754	0.91	1.66753670486472	1.52	0.823332010267983	2.56901274469649	1.66605065222311	0.1287	0.0785	0.0037	0.0015	0.0061	0.0031	0.0016	0.0149	0.1671	0.0067	0.007	0.0039	0.0904	0.0173	0.0049	0.0027	0.0015	0.1397	0.079	0.0051	0.012	0.0053	0.0336	0.0065	0.0127	0.1637
3	rs1619646	196465270	0.91	1.66753670486472	1.51	0.869735485018148	2.43617844888716	1.62160818069263	0.1288	0.079	0.0037	0.0015	0.006	0.003	0.0015	0.0147	0.167	0.0066	0.0067	0.0038	0.0904	0.0173	0.0048	0.0026	0.0015	0.14	0.079	0.0051	0.012	0.0051	0.0338	0.0063	0.0126	0.1644
3	rs843541	196475750	0.92	1.57422166990469	1.51	0.869735485018148	2.05278100573458	1.61326303837472	0.1298	0.0806	0.0035	0.0012	0.0063	0.0026	0.0012	0.0139	0.1673	0.0064	0.0067	0.0037	0.088	0.0168	0.0043	0.0023	0.0013	0.141	0.0788	0.005	0.012	0.0048	0.0345	0.006	0.0122	0.1671
3	rs77276942	196483359	0.92	1.57422166990469	1.51	0.869735485018148	1.93972302528781	1.57631160631662	0.1298	0.0806	0.0035	0.0012	0.0063	0.0026	0.0012	0.0139	0.1673	0.0064	0.0067	0.0037	0.088	0.0167	0.0043	0.0023	0.0013	0.141	0.0788	0.005	0.012	0.0048	0.0345	0.006	0.0121	0.1672
3	rs1798620	196485878	0.92	1.57422166990469	1.51	0.869735485018148	1.88232152670125	1.56575370793598	0.13	0.0806	0.0035	0.0012	0.0063	0.0026	0.0012	0.0139	0.1671	0.0064	0.0067	0.0038	0.088	0.0167	0.0043	0.0023	0.0013	0.1408	0.0789	0.005	0.0119	0.0048	0.0345	0.006	0.0121	0.1672
3	rs74839082	196493572	0.92	1.57422166990469	1.51	0.869735485018148	1.85010956855899	1.60509814267896	0.1301	0.0806	0.0035	0.0012	0.0063	0.0025	0.0012	0.0138	0.1671	0.0065	0.0067	0.0037	0.0879	0.0168	0.0042	0.0023	0.0013	0.1409	0.079	0.0049	0.0119	0.0048	0.0346	0.0059	0.012	0.1674
3	rs12634982	196506439	0.92	1.57422166990469	1.5	0.917750694748585	1.84394926955884	1.67968083295785	0.1302	0.0808	0.0035	0.0011	0.0064	0.0024	0.0012	0.0137	0.1671	0.0065	0.0066	0.0038	0.0878	0.0169	0.0042	0.0022	0.0013	0.1404	0.0791	0.0048	0.0117	0.0048	0.0347	0.0059	0.0119	0.1683
3	rs73074655	196511985	0.92	1.57422166990469	1.5	0.917750694748585	1.79941863652177	1.71137342556481	0.1303	0.0808	0.0036	0.0011	0.0065	0.0023	0.0012	0.0137	0.167	0.0066	0.0065	0.0038	0.0877	0.0169	0.0042	0.0022	0.0013	0.14	0.0791	0.0048	0.0116	0.0049	0.0347	0.0059	0.0119	0.1687
3	rs34087742	196514583	0.92	1.57422166990469	1.5	0.917750694748585	1.76568300105538	1.71786282551174	0.1304	0.0808	0.0036	0.0011	0.0065	0.0023	0.0012	0.0136	0.167	0.0066	0.0065	0.0038	0.0878	0.0169	0.0043	0.0022	0.0013	0.1399	0.0791	0.0048	0.0115	0.0049	0.0347	0.0059	0.0119	0.1688
3	rs71323750	196515386	0.92	1.57422166990469	1.51	0.869735485018148	1.679081727365	1.63884068722264	0.1305	0.0808	0.0036	0.0011	0.0065	0.0023	0.0012	0.0136	0.1669	0.0065	0.0065	0.0038	0.0878	0.0169	0.0043	0.0022	0.0013	0.1398	0.0791	0.0048	0.0115	0.0049	0.0348	0.0059	0.0118	0.1689
3	rs1195727	196515651	0.92	1.57422166990469	1.51	0.869735485018148	1.66478018151339	1.64302242243302	0.1305	0.0808	0.0036	0.0011	0.0065	0.0022	0.0012	0.0136	0.1669	0.0065	0.0065	0.0038	0.0878	0.0169	0.0043	0.0022	0.0013	0.1398	0.0791	0.0047	0.0115	0.0049	0.0348	0.0059	0.0118	0.1689
3	rs9873112	196519531	0.92	1.57422166990469	1.51	0.869735485018148	1.62141373657762	1.69245230353132	0.1309	0.081	0.0036	0.0012	0.0065	0.0021	0.0012	0.0135	0.1662	0.0065	0.0064	0.004	0.0878	0.0171	0.0044	0.0022	0.0013	0.1397	0.0792	0.0047	0.0115	0.0048	0.0349	0.0059	0.0118	0.169
3	rs79390411	196520050	0.92	1.57422166990469	1.51	0.869735485018148	1.61429441676749	1.69840557776188	0.1307	0.081	0.0036	0.0011	0.0065	0.0021	0.0012	0.0135	0.166	0.0064	0.0064	0.004	0.0876	0.0171	0.0043	0.002	0.0013	0.14	0.0791	0.0047	0.0115	0.0051	0.0349	0.0059	0.0118	0.1695
3	rs62409451	196521229	0.92	1.57422166990469	1.51	0.869735485018148	1.52994681574832	1.62908960334225	0.1306	0.0812	0.0036	0.0011	0.0064	0.002	0.0012	0.0135	0.1659	0.0064	0.0064	0.0039	0.0871	0.017	0.0043	0.0019	0.0012	0.1406	0.0791	0.0047	0.0114	0.005	0.0351	0.0058	0.0115	0.1705
3	rs13093569	196525760	0.92	1.57422166990469	1.51	0.869735485018148	1.43360463733772	1.57181017394364	0.1308	0.0813	0.0036	0.001	0.0064	0.0018	0.0012	0.0134	0.1656	0.0063	0.0063	0.004	0.0868	0.017	0.0042	0.0017	0.0012	0.1411	0.0793	0.0047	0.0113	0.0049	0.0352	0.0058	0.0111	0.1713
3	rs13097643	196526329	0.92	1.57422166990469	1.51	0.869735485018148	1.42256136437127	1.63204881917274	0.1309	0.0813	0.0036	0.001	0.0063	0.0018	0.0012	0.0134	0.1656	0.0063	0.0063	0.004	0.0867	0.017	0.0042	0.0017	0.0012	0.1411	0.0794	0.0047	0.0113	0.0049	0.0352	0.0056	0.011	0.1714
3	rs35414436	196533885	0.92	1.57422166990469	1.51	0.869735485018148	1.41951033939806	1.58428054937916	0.1311	0.0814	0.0036	0.001	0.0063	0.0017	0.0012	0.0133	0.1656	0.0063	0.0063	0.004	0.0864	0.017	0.0042	0.0017	0.0012	0.1408	0.0794	0.0047	0.0112	0.0049	0.0353	0.0058	0.011	0.1717
3	rs9863627	196535799	0.92	1.57422166990469	1.51	0.869735485018148	1.48128881074016	1.58514711255388	0.1314	0.0814	0.0036	0.001	0.0063	0.0017	0.0012	0.0134	0.1653	0.0063	0.0062	0.0041	0.0864	0.017	0.0039	0.0016	0.0012	0.1409	0.0795	0.0047	0.0113	0.0049	0.0354	0.0058	0.011	0.1718
3	rs115207993	196536959	0.92	1.57422166990469	1.51	0.869735485018148	1.42975562322498	1.55071484970703	0.1314	0.0817	0.0036	0.001	0.0063	0.0017	0.0012	0.0135	0.1652	0.0062	0.0062	0.0041	0.0862	0.017	0.004	0.0016	0.0012	0.141	0.0795	0.0047	0.0112	0.0049	0.0354	0.0058	0.0109	0.172
3	rs72611193	196540389	0.93	1.48409702783942	1.51	0.869735485018148	1.39001271147175	1.56091115178029	0.1314	0.0817	0.0036	0.0011	0.0063	0.0018	0.0012	0.014	0.1644	0.0062	0.0061	0.0041	0.0854	0.017	0.004	0.0015	0.0012	0.1414	0.0796	0.0046	0.0108	0.0049	0.0355	0.006	0.0109	0.1727
3	rs11185455	196541580	0.93	1.48409702783942	1.51	0.869735485018148	1.38630518566661	1.56194864608497	0.1313	0.0817	0.0037	0.0011	0.0062	0.0018	0.0012	0.0142	0.1642	0.0062	0.006	0.0041	0.085	0.017	0.0041	0.0016	0.0012	0.1414	0.0797	0.0046	0.0107	0.0048	0.0355	0.006	0.0108	0.173
3	rs12497046	196543646	0.93	1.48409702783942	1.51	0.869735485018148	1.37122076950306	1.53845858688058	0.1312	0.0818	0.0037	0.0012	0.0062	0.0018	0.0014	0.0145	0.164	0.0062	0.006	0.0042	0.0842	0.0169	0.0041	0.0016	0.0013	0.1415	0.0793	0.0047	0.0106	0.0048	0.0356	0.0061	0.0107	0.1737
3	rs2166799	196547538	0.93	1.48409702783942	1.51	0.869735485018148	1.24830435203031	1.47603823989315	0.1312	0.0814	0.0034	0.0012	0.0061	0.0018	0.0014	0.0146	0.1646	0.0061	0.0058	0.0044	0.084	0.0168	0.0042	0.0016	0.0014	0.1411	0.0793	0.0047	0.0105	0.0048	0.0358	0.0061	0.0107	0.1743
3	rs6583177	196549742	0.93	1.48409702783942	1.51	0.869735485018148	1.19901724542286	1.4113148752972	0.1313	0.0815	0.0034	0.0012	0.0061	0.0018	0.0014	0.0146	0.1646	0.0061	0.0057	0.0044	0.0838	0.0167	0.0043	0.0016	0.0014	0.141	0.0793	0.0047	0.0105	0.0048	0.0358	0.0061	0.0107	0.1746
3	rs76682795	196551753	0.93	1.48409702783942	1.52	0.823332010267983	0.86594733711343	1.29893252467057	0.1318	0.0814	0.0034	0.0012	0.006	0.0018	0.0015	0.0146	0.1642	0.0059	0.0056	0.0045	0.0827	0.0164	0.0044	0.0016	0.0014	0.1407	0.0798	0.005	0.0101	0.0049	0.0361	0.0058	0.0105	0.176
3	rs2084385	196553867	0.93	1.48409702783942	1.52	0.823332010267983	0.517972640725094	0.970583987914599	0.1317	0.0809	0.0033	0.0012	0.0057	0.0019	0.0017	0.014	0.1648	0.0055	0.0054	0.0046	0.0831	0.0162	0.0045	0.0017	0.0016	0.1408	0.0801	0.0051	0.0095	0.0051	0.036	0.0051	0.0103	0.1777
3	rs62410763	196554266	0.93	1.48409702783942	1.53	0.778525311864042	0.574312655276635	0.928763234987702	0.1316	0.0809	0.0033	0.0012	0.0056	0.0019	0.0017	0.0137	0.1652	0.0055	0.0054	0.0047	0.0829	0.0163	0.0046	0.0016	0.0016	0.1409	0.0802	0.0051	0.0094	0.0051	0.036	0.005	0.0102	0.1779
3	rs77117853	196554314	0.93	1.48409702783942	1.55	0.693638871087907	0.557262585893672	0.870002804560457	0.1316	0.0809	0.0033	0.0012	0.0056	0.0019	0.0017	0.0137	0.1652	0.0055	0.0054	0.0047	0.0829	0.0163	0.0046	0.0016	0.0016	0.141	0.0802	0.0051	0.0094	0.0051	0.036	0.005	0.01	0.178
3	rs1052100	196558328	0.93	1.48409702783942	1.54	0.735299729443272	0.496449928659993	0.622558822696957	0.1331	0.0801	0.0031	0.0013	0.0052	0.0021	0.002	0.0137	0.1662	0.0048	0.0052	0.0041	0.0819	0.0161	0.0046	0.0016	0.0017	0.1403	0.0799	0.0051	0.0083	0.0054	0.0358	0.0046	0.0104	0.1807
3	rs111480430	196560444	0.94	1.39714162152937	1.54	0.735299729443272	0.461740680437094	0.502957951097221	0.1343	0.0795	0.0031	0.0013	0.005	0.0022	0.0022	0.0137	0.168	0.0046	0.0049	0.0041	0.0811	0.0159	0.0041	0.0016	0.0018	0.1407	0.0811	0.0051	0.008	0.0053	0.0355	0.0043	0.0103	0.1796
3	rs73205853	196561319	0.94	1.39714162152937	1.54	0.735299729443272	0.450523193057111	0.470298239049356	0.1341	0.0794	0.003	0.0013	0.005	0.0022	0.0022	0.0135	0.168	0.0046	0.0049	0.004	0.0812	0.0158	0.0042	0.0016	0.0018	0.1415	0.0812	0.0051	0.008	0.0054	0.0353	0.0043	0.0104	0.1794
3	rs7619605	196562487	0.94	1.39714162152937	1.54	0.735299729443272	0.449804129009799	0.470028468157934	0.1343	0.0792	0.003	0.0013	0.005	0.0022	0.0022	0.0135	0.1678	0.0046	0.0049	0.004	0.0813	0.0158	0.0042	0.0016	0.0018	0.1417	0.0811	0.0052	0.0081	0.0054	0.0353	0.0043	0.0104	0.1793
3	rs62410769	196564271	0.94	1.39714162152937	1.54	0.735299729443272	0.437252940174778	0.475431521827634	0.1342	0.0791	0.003	0.0014	0.0049	0.0022	0.0023	0.0136	0.1669	0.0046	0.0049	0.004	0.0812	0.0158	0.0042	0.0016	0.0019	0.1418	0.0814	0.0052	0.0081	0.0054	0.0352	0.0043	0.0108	0.1795
3	rs60929232	196575989	0.94	1.39714162152937	1.53	0.778525311864042	0.378468094116103	0.475837396802033	0.1341	0.0788	0.0031	0.0015	0.0046	0.0022	0.0027	0.0143	0.165	0.0043	0.0048	0.0038	0.0831	0.016	0.0044	0.0018	0.0022	0.1415	0.0825	0.0053	0.0076	0.0051	0.0341	0.0044	0.0113	0.1788
3	rs11917285	196577469	0.94	1.39714162152937	1.53	0.778525311864042	0.367181297677074	0.446714884562489	0.1341	0.0787	0.0031	0.0015	0.0046	0.0022	0.0028	0.0143	0.165	0.0043	0.0048	0.0038	0.0833	0.016	0.0044	0.0018	0.0022	0.1416	0.0826	0.0054	0.0075	0.0051	0.0339	0.0044	0.0113	0.1787
3	rs76017829	196597163	0.93	1.48409702783942	1.53	0.778525311864042	0.311046769592939	0.33521021111056	0.1348	0.0775	0.0031	0.0016	0.0041	0.0023	0.0029	0.0145	0.1648	0.0042	0.0049	0.0034	0.085	0.0156	0.0045	0.0017	0.0023	0.1422	0.0834	0.0057	0.0071	0.0049	0.033	0.0041	0.0115	0.1781
3	rs67251149	196603520	0.93	1.48409702783942	1.54	0.735299729443272	0.351715728834978	0.409742700032215	0.1349	0.0774	0.0031	0.0017	0.0041	0.0023	0.003	0.0145	0.1648	0.0042	0.0049	0.0034	0.0851	0.0156	0.0046	0.0017	0.0023	0.1423	0.0834	0.0057	0.0071	0.0049	0.0329	0.0041	0.0115	0.178
3	rs9784336	196606541	0.93	1.48409702783942	1.54	0.735299729443272	0.351556980334832	0.409742700032215	0.1349	0.0774	0.0031	0.0017	0.0041	0.0023	0.003	0.0145	0.1648	0.0042	0.0049	0.0034	0.0851	0.0156	0.0046	0.0017	0.0023	0.1423	0.0834	0.0057	0.0071	0.0049	0.0329	0.0041	0.0115	0.178
3	rs34251880	196613072	0.93	1.48409702783942	1.54	0.735299729443272	0.363673123403832	0.404939406479812	0.135	0.0774	0.0031	0.0017	0.0041	0.0023	0.003	0.0145	0.1648	0.0042	0.0049	0.0034	0.0852	0.0156	0.0046	0.0017	0.0024	0.1422	0.0833	0.0057	0.0071	0.0049	0.0329	0.0041	0.0115	0.1781
3	rs34533379	196613075	0.93	1.48409702783942	1.54	0.735299729443272	0.363726964745975	0.405069021324154	0.135	0.0774	0.0031	0.0017	0.0041	0.0023	0.003	0.0145	0.1648	0.0042	0.0049	0.0034	0.0852	0.0156	0.0046	0.0017	0.0024	0.1422	0.0833	0.0057	0.0071	0.0049	0.0329	0.0041	0.0115	0.1781
3	rs78407651	196626117	0.93	1.48409702783942	1.54	0.735299729443272	0.361361809081043	0.415213758847279	0.135	0.0774	0.0031	0.0016	0.0041	0.0023	0.003	0.0145	0.1648	0.0042	0.0049	0.0034	0.0854	0.0156	0.0046	0.0017	0.0024	0.1423	0.0833	0.0057	0.0071	0.0049	0.0328	0.0041	0.0115	0.1778
3	rs9860985	196647724	0.93	1.48409702783942	1.54	0.735299729443272	0.352987046525783	0.410132833733277	0.135	0.0774	0.0031	0.0016	0.0041	0.0023	0.003	0.0145	0.1648	0.0042	0.0049	0.0035	0.0855	0.0156	0.0046	0.0017	0.0024	0.1423	0.0833	0.0057	0.0071	0.0049	0.0328	0.0041	0.0115	0.1777
3	rs115619486	196658492	0.93	1.48409702783942	1.54	0.735299729443272	0.357081802604167	0.397699195152455	0.1349	0.0773	0.0031	0.0016	0.0041	0.0023	0.003	0.0145	0.1649	0.0042	0.0049	0.0035	0.0855	0.0156	0.0046	0.0017	0.0024	0.1423	0.0833	0.0057	0.0071	0.0049	0.0328	0.0041	0.0115	0.1776
3	rs6734	196662521	0.93	1.48409702783942	1.54	0.735299729443272	0.369240208769485	0.433327400364691	0.135	0.0772	0.0031	0.0016	0.0041	0.0023	0.003	0.0145	0.165	0.0042	0.0049	0.0035	0.0856	0.0156	0.0046	0.0017	0.0023	0.1424	0.0833	0.0057	0.007	0.0049	0.0328	0.0042	0.0116	0.1775
3	rs17595582	196662783	0.93	1.48409702783942	1.54	0.735299729443272	0.359379051931816	0.426871897939137	0.1349	0.0772	0.0031	0.0016	0.0041	0.0023	0.003	0.0147	0.1648	0.0042	0.0049	0.0035	0.0856	0.0156	0.0046	0.0017	0.0023	0.1424	0.0833	0.0057	0.007	0.0049	0.0328	0.0042	0.0116	0.1776
3	rs548853	196668359	0.93	1.48409702783942	1.54	0.735299729443272	0.394516391915039	0.432139747977925	0.1347	0.0772	0.0032	0.0016	0.004	0.0023	0.0031	0.0145	0.1651	0.0041	0.0048	0.0035	0.0856	0.0155	0.0046	0.0017	0.0023	0.1426	0.0837	0.0055	0.007	0.0048	0.0328	0.0045	0.0117	0.1772
3	rs56890907	196673831	0.93	1.48409702783942	1.54	0.735299729443272	0.432011401816421	0.469084587700035	0.1345	0.077	0.0034	0.0015	0.0042	0.0023	0.0032	0.0146	0.1649	0.0044	0.0047	0.0035	0.0854	0.0153	0.0045	0.0018	0.0023	0.143	0.0843	0.0055	0.0071	0.0048	0.0326	0.0049	0.0117	0.1762
3	rs61179255	196674259	0.93	1.48409702783942	1.54	0.735299729443272	0.407528703264263	0.456591736073712	0.1344	0.077	0.0034	0.0014	0.0043	0.0023	0.0031	0.0146	0.165	0.0044	0.0047	0.0035	0.0857	0.0152	0.0045	0.0018	0.0023	0.1432	0.0846	0.0055	0.0071	0.0048	0.0325	0.0049	0.0117	0.1759
3	rs1147238	196674518	0.93	1.48409702783942	1.54	0.735299729443272	0.458107377359639	0.519910673002115	0.1344	0.0771	0.0034	0.0014	0.0043	0.0023	0.0031	0.0145	0.1649	0.0046	0.0046	0.0036	0.0858	0.0152	0.0045	0.0018	0.0022	0.1433	0.0848	0.0055	0.0071	0.0047	0.0324	0.0049	0.0117	0.1758
3	rs4916589	196674749	0.93	1.48409702783942	1.54	0.735299729443272	0.448068720470736	0.50103743150804	0.1343	0.0771	0.0034	0.0014	0.0043	0.0022	0.0032	0.0143	0.1651	0.0046	0.0046	0.0037	0.0857	0.0151	0.0045	0.0018	0.0022	0.144	0.085	0.0054	0.007	0.0047	0.0324	0.005	0.0118	0.1752
3	rs12636891	196674879	0.93	1.48409702783942	1.54	0.735299729443272	0.428144629460659	0.487510419262936	0.1345	0.077	0.0034	0.0014	0.0043	0.0023	0.0031	0.0141	0.1649	0.0046	0.0046	0.0036	0.0858	0.0151	0.0045	0.0018	0.0022	0.1442	0.0853	0.0053	0.0071	0.0045	0.0324	0.0048	0.0118	0.1752
3	rs1147240	196674916	0.93	1.48409702783942	1.53	0.778525311864042	0.410099377770585	0.401573417502312	0.1342	0.0763	0.0036	0.0014	0.0044	0.0023	0.0031	0.0139	0.1648	0.0045	0.0044	0.0038	0.0857	0.0152	0.0045	0.0018	0.0022	0.1448	0.0853	0.0053	0.0071	0.0045	0.0325	0.0048	0.0114	0.1759
3	rs9883886	196677481	0.94	1.39714162152937	1.53	0.778525311864042	0.175394673016233	0.211173207027772	0.1349	0.0765	0.0035	0.0014	0.0045	0.0021	0.0025	0.014	0.1667	0.0043	0.0044	0.0039	0.0863	0.0153	0.0047	0.0018	0.0021	0.1418	0.086	0.0054	0.0068	0.0043	0.0328	0.0049	0.0108	0.1757
3	rs6785916	196679119	0.94	1.39714162152937	1.54	0.735299729443272	0.148154757210224	0.182801415270337	0.1346	0.0764	0.0036	0.0017	0.0045	0.0021	0.0025	0.014	0.1671	0.0044	0.0044	0.0042	0.0864	0.0152	0.0048	0.0018	0.0021	0.1413	0.0859	0.0054	0.0068	0.0045	0.0327	0.0052	0.0106	0.1751
3	rs4916451	196679786	0.94	1.39714162152937	1.54	0.735299729443272	0.147435629324458	0.171174460519214	0.1344	0.0765	0.0038	0.0019	0.0045	0.0021	0.0025	0.014	0.1673	0.0044	0.0044	0.0042	0.0865	0.0152	0.0048	0.0018	0.0021	0.1412	0.0856	0.0054	0.0068	0.0046	0.0328	0.0053	0.0106	0.1746
3	rs115665381	196683718	0.96	1.23264710971586	1.52	0.823332010267983	0.117159800329513	0.0763343786965681	0.136	0.0773	0.004	0.002	0.0043	0.0021	0.0022	0.0138	0.1672	0.0039	0.0042	0.0048	0.0869	0.0145	0.0049	0.0021	0.0018	0.1412	0.0848	0.0051	0.0063	0.0047	0.0321	0.0058	0.0103	0.175
3	rs556043	196684793	0.96	1.23264710971586	1.52	0.823332010267983	0.149303109007987	0.0774311560206169	0.1363	0.0774	0.004	0.002	0.0044	0.0021	0.0023	0.0129	0.1677	0.0038	0.004	0.0049	0.087	0.0144	0.0049	0.0022	0.0017	0.141	0.0848	0.005	0.0065	0.0049	0.032	0.0059	0.0102	0.1751
3	rs495253	196685924	0.96	1.23264710971586	1.52	0.823332010267983	0.124453798109328	0.0644963240392324	0.1365	0.0773	0.0041	0.002	0.0044	0.002	0.0022	0.0128	0.1677	0.0038	0.0041	0.0049	0.0869	0.0142	0.0049	0.0022	0.0016	0.1407	0.0848	0.0049	0.0065	0.0051	0.0319	0.006	0.01	0.1754
3	rs9325380	196686746	0.96	1.23264710971586	1.52	0.823332010267983	0.119245083524578	0.0772845495125372	0.1365	0.0773	0.0042	0.002	0.0044	0.002	0.0022	0.0128	0.1677	0.0038	0.0043	0.005	0.0872	0.0141	0.005	0.0022	0.0016	0.1406	0.0848	0.0047	0.0065	0.0052	0.0318	0.0061	0.0099	0.1755
3	rs11718821	196691794	0.97	1.15505862992724	1.52	0.823332010267983	0.211999510017349	0.179366206051201	0.1375	0.0775	0.0047	0.0019	0.0046	0.0017	0.002	0.0128	0.1661	0.0042	0.0044	0.0051	0.087	0.014	0.0051	0.0022	0.0014	0.1402	0.0843	0.0045	0.0066	0.0052	0.0317	0.0067	0.0101	0.1759
3	rs9858636	196693115	0.97	1.15505862992724	1.52	0.823332010267983	0.245026943378513	0.194480879875135	0.1376	0.0775	0.0047	0.002	0.0046	0.0017	0.002	0.0128	0.1661	0.0042	0.0044	0.0051	0.0868	0.014	0.0051	0.0022	0.0013	0.1402	0.0842	0.0045	0.0065	0.0053	0.0317	0.0067	0.01	0.1758
3	rs13320859	196698201	NA	NA	NA	NA	0.36750599775223	0.298478900403108	0.138	0.0774	0.0053	0.0018	0.0046	0.0014	0.0019	0.0132	0.1666	0.0043	0.0045	0.0053	0.0875	0.0137	0.005	0.0023	0.0012	0.1385	0.0841	0.0043	0.0063	0.0055	0.0315	0.007	0.0102	0.1757
3	rs13092962	196699543	NA	NA	NA	NA	0.425343263205192	0.351916060996341	0.1382	0.0774	0.0054	0.0018	0.0046	0.0014	0.0019	0.0133	0.1664	0.0043	0.0045	0.0053	0.0874	0.0138	0.0051	0.0023	0.0011	0.1381	0.0845	0.0043	0.0063	0.0056	0.0314	0.0069	0.0103	0.1755
3	rs6806911	196706092	NA	NA	NA	NA	0.435954370570402	0.380012588717015	0.1383	0.0771	0.0056	0.0018	0.0047	0.0015	0.0021	0.0134	0.1655	0.0044	0.0045	0.0055	0.0871	0.0138	0.0054	0.0027	0.0012	0.1367	0.0852	0.0043	0.0063	0.0059	0.031	0.0071	0.0105	0.1752
3	rs522207	196715014	NA	NA	NA	NA	0.515410348186438	0.469893597831811	0.1381	0.0761	0.0058	0.0018	0.0048	0.0016	0.0022	0.0135	0.1651	0.0045	0.0045	0.0057	0.0875	0.0139	0.0056	0.0028	0.0013	0.1359	0.0856	0.0044	0.0064	0.0061	0.0305	0.0074	0.0106	0.1751
3	rs111232694	196719444	NA	NA	NA	NA	0.51848582663955	0.564662102914041	0.1379	0.0755	0.006	0.0018	0.0048	0.0016	0.0022	0.0134	0.1657	0.0045	0.0046	0.0058	0.0872	0.0139	0.0059	0.0029	0.0014	0.1354	0.0859	0.0044	0.0064	0.0063	0.0303	0.0076	0.0107	0.1747
3	rs76942324	196720434	NA	NA	NA	NA	0.555405097268075	0.607419602363929	0.1381	0.0752	0.006	0.0018	0.0048	0.0016	0.0023	0.0132	0.1658	0.0044	0.0045	0.0058	0.0874	0.014	0.006	0.0029	0.0014	0.1353	0.0854	0.0044	0.0064	0.0063	0.0301	0.0076	0.0107	0.1749
3	rs79886772	196723428	NA	NA	NA	NA	0.531329151304374	0.696257202572722	0.1379	0.0747	0.0062	0.0018	0.0048	0.0016	0.0023	0.0132	0.1662	0.0044	0.0045	0.0061	0.0877	0.014	0.0061	0.003	0.0016	0.135	0.0854	0.0044	0.0064	0.0064	0.0299	0.0077	0.0106	0.1745
3	rs77319114	196723923	NA	NA	NA	NA	0.530874842336912	0.687072033934967	0.1379	0.0746	0.0062	0.0018	0.0048	0.0016	0.0023	0.0132	0.1662	0.0045	0.0045	0.0061	0.0877	0.014	0.0061	0.003	0.0016	0.1349	0.0855	0.0044	0.0064	0.0064	0.0299	0.0077	0.0106	0.1745
3	rs482877	196725324	NA	NA	NA	NA	0.531588839196286	0.696405575395928	0.1379	0.0743	0.0062	0.0018	0.0049	0.0017	0.0023	0.0132	0.1664	0.0044	0.0045	0.0061	0.0879	0.014	0.0062	0.003	0.0017	0.1348	0.0857	0.0044	0.0064	0.0065	0.0298	0.0077	0.0106	0.1743
3	rs4916452	196725994	NA	NA	NA	NA	0.521248351061153	0.691068644380768	0.1378	0.0742	0.0062	0.0018	0.0049	0.0017	0.0023	0.0132	0.1664	0.0044	0.0045	0.0061	0.088	0.0141	0.0062	0.003	0.0017	0.1347	0.0857	0.0044	0.0064	0.0065	0.0297	0.0078	0.0106	0.1743
3	rs4916454	196726410	NA	NA	NA	NA	0.50687092122047	0.686184610232247	0.1378	0.0736	0.0062	0.0018	0.0049	0.0017	0.0023	0.0132	0.1668	0.0044	0.0045	0.0062	0.0882	0.0141	0.0063	0.0031	0.0019	0.1345	0.086	0.0045	0.0065	0.0065	0.0296	0.0078	0.0105	0.174
3	rs551779	196728580	NA	NA	NA	NA	0.57215985922919	0.680127512118843	0.1372	0.073	0.0064	0.0018	0.0054	0.0019	0.0027	0.013	0.1689	0.0043	0.0044	0.0064	0.0887	0.0144	0.0066	0.0033	0.0024	0.1326	0.0865	0.0044	0.0064	0.0066	0.0292	0.008	0.0106	0.1717
3	rs1060357	196728633	NA	NA	NA	NA	0.601470616361265	0.698335068600394	0.1372	0.073	0.0064	0.0018	0.0054	0.0019	0.0027	0.0129	0.169	0.0043	0.0044	0.0064	0.0887	0.0144	0.0066	0.0033	0.0024	0.1326	0.0865	0.0044	0.0064	0.0066	0.0292	0.008	0.0106	0.1716
3	rs57615495	196728813	NA	NA	NA	NA	0.515154452512591	0.743941234512503	0.1369	0.0727	0.0064	0.0019	0.0054	0.0019	0.0027	0.0129	0.169	0.0043	0.0044	0.0065	0.0889	0.0144	0.007	0.0033	0.0024	0.1325	0.0865	0.0044	0.0063	0.0066	0.0289	0.008	0.0106	0.1717
3	rs73208225	196731804	NA	NA	NA	NA	0.424702569656232	0.645357320601927	0.1367	0.0729	0.0063	0.0022	0.0056	0.0024	0.0029	0.0127	0.1697	0.0041	0.0043	0.0065	0.089	0.0143	0.0073	0.0035	0.0026	0.1328	0.0864	0.0045	0.0057	0.0067	0.0292	0.0078	0.0107	0.17
3	rs115742468	196732051	NA	NA	NA	NA	0.41653259822171	0.634878213158767	0.1367	0.0729	0.0063	0.0022	0.0056	0.0024	0.0029	0.0127	0.1697	0.0041	0.0043	0.0065	0.089	0.0143	0.0073	0.0035	0.0026	0.1328	0.0864	0.0045	0.0057	0.0067	0.0292	0.0078	0.0107	0.1699
3	rs41284045	196735808	NA	NA	NA	NA	0.368589390806078	0.570744238480893	0.1365	0.073	0.0063	0.0024	0.0056	0.0026	0.0031	0.0125	0.1701	0.0041	0.0042	0.0065	0.089	0.0142	0.0074	0.0037	0.0027	0.1329	0.0862	0.0046	0.0053	0.0067	0.0293	0.0077	0.0108	0.169
3	rs116484674	196736050	NA	NA	NA	NA	0.369348735444328	0.572160956092374	0.1365	0.073	0.0063	0.0024	0.0056	0.0026	0.0031	0.0125	0.17	0.0041	0.0042	0.0065	0.0892	0.0142	0.0074	0.0037	0.0027	0.133	0.0862	0.0046	0.0053	0.0067	0.0292	0.0077	0.0108	0.169
3	rs41284047	196736575	NA	NA	NA	NA	0.372503090820129	0.572302674728088	0.1365	0.073	0.0063	0.0024	0.0057	0.0026	0.0031	0.0125	0.17	0.0041	0.0042	0.0066	0.0892	0.0142	0.0074	0.0037	0.0027	0.133	0.0862	0.0046	0.0053	0.0067	0.0292	0.0077	0.0109	0.169
3	rs116055192	196741670	NA	NA	NA	NA	0.401561974803926	0.610440390441199	0.1364	0.0731	0.0064	0.0024	0.0057	0.0026	0.0032	0.0125	0.1702	0.0041	0.0041	0.0067	0.0895	0.0141	0.0074	0.0036	0.0027	0.1327	0.0861	0.0046	0.0053	0.0067	0.0293	0.0076	0.0109	0.1688
3	rs6779362	196743130	NA	NA	NA	NA	0.409984953736584	0.656168761085753	0.1363	0.0731	0.0064	0.0025	0.0057	0.0027	0.0032	0.0125	0.1703	0.0041	0.0042	0.0067	0.0895	0.0141	0.0074	0.0036	0.0028	0.1326	0.086	0.0046	0.0053	0.0067	0.0295	0.0076	0.0109	0.1687
3	rs1056664	196746629	NA	NA	NA	NA	0.415092275542764	0.710682260764555	0.1368	0.0731	0.0064	0.0024	0.0058	0.0027	0.0033	0.0124	0.1702	0.0042	0.0042	0.0067	0.0899	0.014	0.0073	0.0036	0.0028	0.1321	0.0861	0.0045	0.0052	0.0068	0.0291	0.0076	0.0109	0.1687
3	rs17129227	196749408	NA	NA	NA	NA	0.36842677795827	0.711427609849081	0.1367	0.0729	0.0064	0.0026	0.0058	0.0028	0.0034	0.0124	0.1705	0.0043	0.0043	0.0068	0.0903	0.014	0.0074	0.0036	0.0028	0.1315	0.0862	0.0046	0.0052	0.0068	0.0289	0.0076	0.0109	0.1686
3	rs890490	196750207	NA	NA	NA	NA	0.339704336032501	0.750723481202716	0.1369	0.0728	0.0063	0.0026	0.0058	0.0028	0.0034	0.0124	0.1707	0.0043	0.0044	0.0068	0.0905	0.0139	0.0074	0.0036	0.0028	0.1313	0.0862	0.0046	0.0052	0.0067	0.0288	0.0074	0.0108	0.1685
3	rs56046911	196751052	NA	NA	NA	NA	0.251490106116942	0.601245303958645	0.1369	0.0727	0.0062	0.0027	0.0058	0.0027	0.0033	0.0123	0.1712	0.0044	0.0046	0.0067	0.0909	0.0139	0.0073	0.0036	0.0028	0.1313	0.086	0.0045	0.0051	0.0066	0.0289	0.0073	0.0107	0.1685
3	rs2280296	196751474	NA	NA	NA	NA	0.218171076521021	0.575138833138321	0.137	0.0726	0.006	0.0027	0.0058	0.0026	0.0032	0.0123	0.1717	0.0045	0.0047	0.0065	0.0914	0.0138	0.0072	0.0036	0.0029	0.1313	0.0858	0.0045	0.0051	0.0066	0.0289	0.0072	0.0106	0.1686
3	rs4916598	196753355	NA	NA	NA	NA	0.090938292025131	0.292678604437585	0.1386	0.0719	0.0054	0.0027	0.0057	0.0025	0.003	0.0124	0.1735	0.0043	0.005	0.0061	0.0931	0.0137	0.0068	0.0036	0.0026	0.1304	0.0846	0.0043	0.0052	0.006	0.0288	0.0066	0.0107	0.1696
3	rs9824612	196753906	NA	NA	NA	NA	0.105571623482515	0.401961407193244	0.1388	0.0718	0.0054	0.0027	0.0057	0.0025	0.003	0.0124	0.1736	0.0043	0.005	0.0061	0.0931	0.0137	0.0068	0.0036	0.0025	0.1304	0.0846	0.0043	0.0052	0.006	0.0288	0.0065	0.0106	0.1697
3	rs3755771	196757464	NA	NA	NA	NA	0.0408219611010614	0.186769247482587	0.1401	0.0714	0.0048	0.0027	0.0059	0.0023	0.0027	0.0126	0.1752	0.0047	0.0055	0.0054	0.094	0.0135	0.006	0.0036	0.0023	0.1296	0.0848	0.0046	0.0049	0.0054	0.0288	0.0057	0.0106	0.17
3	rs60350243	196757964	NA	NA	NA	NA	0.0396753431849649	0.224178172405594	0.1404	0.0714	0.0046	0.0027	0.006	0.0024	0.0026	0.0127	0.1754	0.0047	0.0056	0.0052	0.0941	0.0134	0.0061	0.0036	0.0023	0.1294	0.0848	0.0047	0.0049	0.0053	0.0289	0.0057	0.0107	0.1699
3	rs3755768	196758824	NA	NA	NA	NA	0.02753996622596	0.17276239914048	0.1408	0.0713	0.0043	0.0028	0.006	0.0024	0.0026	0.0128	0.1752	0.0047	0.0056	0.005	0.0943	0.0134	0.0059	0.0034	0.0022	0.13	0.0845	0.0047	0.0048	0.0052	0.0287	0.0055	0.0107	0.1703
3	rs13321237	196766967	NA	NA	NA	NA	0.0281088055141208	0.201982665555715	0.1422	0.0709	0.0034	0.0028	0.0061	0.0023	0.0025	0.0134	0.1739	0.0046	0.0057	0.0046	0.0956	0.0134	0.0054	0.0031	0.0019	0.1314	0.0833	0.0048	0.0045	0.0051	0.0285	0.005	0.0108	0.1718
3	rs34492126	196771513	NA	NA	NA	NA	0.0303509558803208	0.232585218397759	0.1424	0.0709	0.0033	0.0027	0.0061	0.0024	0.0025	0.0135	0.1739	0.0045	0.0059	0.0045	0.0957	0.0133	0.0052	0.0031	0.0019	0.1314	0.0832	0.0048	0.0045	0.0051	0.0283	0.005	0.0108	0.1722
3	rs9859364	196783333	NA	NA	NA	NA	0.039647315360659	0.280133613546453	0.1425	0.0709	0.0032	0.0027	0.0061	0.0024	0.0024	0.0136	0.1738	0.0045	0.006	0.0045	0.0958	0.0133	0.0052	0.003	0.0018	0.1313	0.0832	0.0048	0.0044	0.0051	0.0283	0.005	0.0109	0.1723
3	rs35430440	196807928	NA	NA	NA	NA	0.042034868994301	0.245772440896735	0.1427	0.0709	0.0032	0.0028	0.0061	0.0024	0.0024	0.0137	0.1737	0.0045	0.0061	0.0047	0.0957	0.0132	0.0052	0.003	0.0018	0.1311	0.0831	0.0048	0.0044	0.005	0.0282	0.005	0.011	0.1727
3	rs3843376	196814424	NA	NA	NA	NA	0.0519245559462112	0.275255600239496	0.1428	0.071	0.0032	0.0028	0.006	0.0024	0.0024	0.0137	0.1738	0.0045	0.0062	0.0048	0.0957	0.0132	0.0053	0.0029	0.0017	0.131	0.0829	0.0048	0.0043	0.005	0.0282	0.0048	0.0111	0.173
3	rs11927266	196816845	NA	NA	NA	NA	0.0561768708316425	0.283049649841416	0.1428	0.0709	0.0032	0.0028	0.006	0.0024	0.0024	0.0137	0.1737	0.0045	0.0063	0.0048	0.0957	0.0132	0.0053	0.0029	0.0017	0.1311	0.0829	0.0048	0.0043	0.005	0.0282	0.0048	0.011	0.1731
3	rs74577688	196848666	NA	NA	NA	NA	0.0696287314269087	0.312826994123563	0.143	0.0712	0.0032	0.0028	0.0059	0.0024	0.0023	0.0138	0.1728	0.0049	0.0063	0.005	0.0954	0.0132	0.0054	0.0029	0.0017	0.1311	0.0824	0.0048	0.0043	0.0052	0.0278	0.0048	0.011	0.1738
3	rs73210512	196855964	NA	NA	NA	NA	0.0621798744418483	0.30168960325458	0.143	0.0712	0.0032	0.0028	0.0058	0.0024	0.0023	0.0138	0.173	0.0049	0.0062	0.005	0.0954	0.013	0.0054	0.0029	0.0017	0.1311	0.0824	0.0048	0.0043	0.0051	0.0278	0.0048	0.011	0.1739
3	rs6803606	196861043	NA	NA	NA	NA	0.0639807175108293	0.307782281988098	0.143	0.0712	0.0032	0.0028	0.0058	0.0024	0.0023	0.0138	0.173	0.0049	0.0062	0.005	0.0954	0.013	0.0054	0.0029	0.0017	0.1311	0.0824	0.0048	0.0043	0.0051	0.0278	0.0048	0.011	0.1739
3	rs1134986	196865242	NA	NA	NA	NA	0.0630760626488422	0.306106154812326	0.1431	0.0712	0.0032	0.0028	0.0058	0.0024	0.0023	0.0138	0.173	0.0049	0.0062	0.005	0.0954	0.013	0.0054	0.0029	0.0017	0.1311	0.0824	0.0048	0.0043	0.0051	0.0278	0.0048	0.011	0.1739
3	rs6583198	196870581	NA	NA	NA	NA	0.0720052152182982	0.330061135992204	0.1431	0.0712	0.0032	0.0028	0.0059	0.0024	0.0023	0.0138	0.1729	0.0049	0.0064	0.005	0.0953	0.013	0.0054	0.0029	0.0017	0.1311	0.0824	0.0048	0.0043	0.0051	0.0277	0.0048	0.011	0.1739
3	rs9820023	196870670	NA	NA	NA	NA	0.073265766727941	0.336439597271286	0.1429	0.0712	0.0032	0.0028	0.0059	0.0024	0.0023	0.0138	0.1729	0.0049	0.0065	0.005	0.0953	0.013	0.0054	0.0029	0.0017	0.1311	0.0824	0.0048	0.0043	0.0051	0.0277	0.0048	0.011	0.1739
3	rs76257135	196870675	NA	NA	NA	NA	0.0732024018370377	0.333245919667993	0.1429	0.0713	0.0032	0.0028	0.0059	0.0024	0.0023	0.0138	0.1729	0.0049	0.0065	0.005	0.0953	0.013	0.0054	0.0029	0.0017	0.1311	0.0824	0.0048	0.0043	0.0051	0.0277	0.0048	0.011	0.1739
3	rs35624335	196883081	NA	NA	NA	NA	0.103795929217742	0.383200057415867	0.1428	0.0713	0.0033	0.0027	0.0059	0.0025	0.0023	0.0137	0.1725	0.0049	0.0071	0.005	0.0953	0.0129	0.0055	0.003	0.0017	0.1311	0.0823	0.0048	0.0043	0.0051	0.0277	0.0047	0.0111	0.1739
3	rs12492992	196883562	NA	NA	NA	NA	0.108040445019331	0.376705534595236	0.143	0.0713	0.0033	0.0027	0.0059	0.0025	0.0023	0.0137	0.1725	0.0049	0.0071	0.005	0.0953	0.0128	0.0056	0.003	0.0017	0.1311	0.0822	0.0048	0.0042	0.0051	0.0277	0.0047	0.0111	0.1739
3	rs7620536	196891363	NA	NA	NA	NA	0.109397056243604	0.376197476537753	0.1429	0.0714	0.0033	0.0027	0.0059	0.0025	0.0023	0.0137	0.1723	0.0051	0.0071	0.005	0.0953	0.0128	0.0057	0.003	0.0017	0.1311	0.082	0.0048	0.0042	0.0051	0.0276	0.0047	0.0111	0.1739
3	rs115739289	196895965	NA	NA	NA	NA	0.109778785472226	0.384093878862328	0.1427	0.0714	0.0033	0.0027	0.0059	0.0025	0.0023	0.0137	0.1722	0.0053	0.0071	0.005	0.0953	0.0128	0.0059	0.003	0.0017	0.1311	0.0819	0.0048	0.0042	0.0051	0.0276	0.0047	0.0111	0.1738
3	rs58575516	196901737	NA	NA	NA	NA	0.120137432038465	0.403643883507069	0.1426	0.0714	0.0034	0.0027	0.0059	0.0025	0.0023	0.0137	0.1722	0.0054	0.0071	0.005	0.0952	0.0128	0.0062	0.003	0.0016	0.131	0.0818	0.0048	0.0042	0.0052	0.0276	0.0047	0.0111	0.1738
3	rs78482443	196906740	NA	NA	NA	NA	0.11537826663582	0.388827975028537	0.1426	0.0714	0.0034	0.0027	0.0059	0.0025	0.0023	0.0137	0.1721	0.0054	0.0071	0.005	0.0951	0.0128	0.0062	0.003	0.0016	0.131	0.0818	0.0048	0.0042	0.0052	0.0276	0.0047	0.0111	0.1738
3	rs79058068	196911191	NA	NA	NA	NA	0.121178813315778	0.397570232602079	0.1426	0.0714	0.0034	0.0027	0.006	0.0025	0.0023	0.0137	0.1721	0.0055	0.0071	0.005	0.0951	0.0129	0.0063	0.0031	0.0016	0.1311	0.0817	0.0048	0.0042	0.0052	0.0276	0.0048	0.0111	0.1738
3	rs116727645	196932573	NA	NA	NA	NA	0.168570173745087	0.456859467158725	0.1426	0.071	0.0034	0.0028	0.0061	0.0025	0.0021	0.0137	0.1717	0.0057	0.007	0.0051	0.0948	0.0129	0.0064	0.0034	0.0017	0.1311	0.0814	0.0047	0.0042	0.0052	0.0277	0.005	0.0112	0.1738
3	rs73210551	196953177	NA	NA	NA	NA	0.191183037477945	0.474349628098756	0.1426	0.0709	0.0034	0.0028	0.0062	0.0025	0.0021	0.0137	0.1716	0.0058	0.007	0.0051	0.0948	0.0129	0.0064	0.0036	0.0017	0.1311	0.0812	0.0047	0.0042	0.0052	0.0278	0.005	0.0113	0.1738
3	rs9876022	196956971	NA	NA	NA	NA	0.184527958968032	0.472187762703132	0.1425	0.0709	0.0034	0.0028	0.0062	0.0026	0.0021	0.0137	0.1715	0.0058	0.007	0.0051	0.0948	0.0129	0.0064	0.0036	0.0017	0.1311	0.0811	0.0047	0.0042	0.0052	0.0278	0.005	0.0113	0.1738
3	rs10489880	196961186	NA	NA	NA	NA	0.186731292640447	0.46612133112508	0.1425	0.0709	0.0034	0.0028	0.0062	0.0026	0.0021	0.0137	0.1715	0.0058	0.007	0.0051	0.0948	0.0129	0.0064	0.0036	0.0017	0.1311	0.0811	0.0047	0.0042	0.0052	0.0278	0.005	0.0113	0.1738
3	rs9850696	196968108	NA	NA	NA	NA	0.186506538452824	0.470433139609875	0.1425	0.071	0.0034	0.0028	0.0062	0.0026	0.0021	0.0137	0.1715	0.0057	0.007	0.0051	0.0947	0.0129	0.0064	0.0036	0.0017	0.1311	0.0811	0.0047	0.0042	0.0052	0.0278	0.005	0.0113	0.1738
3	rs74348445	196968927	NA	NA	NA	NA	0.186244521641977	0.488463751739103	0.1425	0.0709	0.0034	0.0028	0.0062	0.0026	0.0021	0.0137	0.1715	0.0057	0.007	0.0051	0.0947	0.0129	0.0064	0.0036	0.0017	0.131	0.0811	0.0047	0.0042	0.0052	0.0278	0.005	0.0114	0.1738
3	rs404691	196974633	NA	NA	NA	NA	0.181195885583419	0.468949788004581	0.1425	0.0709	0.0034	0.0028	0.0062	0.0026	0.0021	0.0137	0.1715	0.0057	0.007	0.0051	0.0947	0.0129	0.0064	0.0036	0.0017	0.1309	0.0812	0.0047	0.0042	0.0052	0.0279	0.005	0.0114	0.1738
3	rs13095368	196977536	NA	NA	NA	NA	0.171124275379015	0.428450429452184	0.1424	0.071	0.0034	0.0028	0.0062	0.0026	0.0021	0.0136	0.1715	0.0056	0.007	0.0051	0.0948	0.0129	0.0064	0.0036	0.0017	0.1309	0.0812	0.0047	0.0042	0.0052	0.0279	0.0051	0.0114	0.1737
3	rs73210569	196988300	NA	NA	NA	NA	0.1602179575349	0.413127217201754	0.1422	0.0711	0.0034	0.0027	0.0063	0.0026	0.0021	0.0134	0.1718	0.0052	0.0072	0.0051	0.0947	0.0131	0.0063	0.0036	0.0017	0.1311	0.0815	0.0047	0.0042	0.0053	0.0279	0.0051	0.0113	0.1734
3	rs9871992	196992525	NA	NA	NA	NA	0.150754219292922	0.407014605699748	0.1422	0.071	0.0034	0.0027	0.0064	0.0026	0.0021	0.0134	0.1719	0.005	0.0072	0.0051	0.0947	0.0132	0.0063	0.0036	0.0018	0.1312	0.0816	0.0047	0.0043	0.0053	0.0279	0.0051	0.0113	0.1734
3	rs73210575	196995278	NA	NA	NA	NA	0.132659959346982	0.357786665923323	0.1421	0.071	0.0034	0.0026	0.0064	0.0026	0.0021	0.0134	0.172	0.0051	0.0072	0.0051	0.0946	0.0132	0.0063	0.0036	0.0018	0.1311	0.0816	0.0047	0.0042	0.0053	0.0279	0.0051	0.0113	0.1734
3	rs12634133	196998537	NA	NA	NA	NA	0.131590144801247	0.356160107168408	0.1421	0.071	0.0034	0.0026	0.0064	0.0026	0.0021	0.0134	0.172	0.0051	0.0072	0.0051	0.0946	0.0132	0.0063	0.0036	0.0018	0.1311	0.0816	0.0047	0.0042	0.0053	0.0279	0.0051	0.0113	0.1734
3	rs13073501	197026593	NA	NA	NA	NA	0.0783843866350518	0.292914676860687	0.141	0.0712	0.0036	0.0028	0.0064	0.0029	0.0024	0.0132	0.1725	0.0053	0.0069	0.005	0.0946	0.013	0.0065	0.0038	0.0021	0.1305	0.0816	0.0047	0.0042	0.0052	0.0275	0.0052	0.0111	0.1737
3	rs17129314	197031608	NA	NA	NA	NA	0.0684498013152821	0.31042170516544	0.1406	0.0712	0.0037	0.0028	0.0064	0.0031	0.0025	0.0131	0.1728	0.0054	0.0069	0.005	0.0946	0.013	0.0064	0.0039	0.0022	0.1302	0.0816	0.0048	0.0042	0.0052	0.0274	0.0052	0.011	0.1738
3	rs77782564	197032091	NA	NA	NA	NA	0.0613861676802712	0.305866931429557	0.1406	0.0712	0.0037	0.0028	0.0064	0.0031	0.0025	0.0131	0.1728	0.0054	0.0069	0.005	0.0946	0.013	0.0064	0.0039	0.0022	0.1302	0.0816	0.0048	0.0042	0.0052	0.0274	0.0052	0.011	0.1738
3	rs7620061	197037067	NA	NA	NA	NA	0.0568537800929263	0.33521021111056	0.1405	0.0712	0.0038	0.003	0.0064	0.0032	0.0027	0.0129	0.1728	0.0055	0.0069	0.005	0.094	0.0129	0.0065	0.004	0.0024	0.1305	0.0819	0.0048	0.0042	0.0051	0.0271	0.0052	0.0109	0.1736
3	rs3844276	197038062	NA	NA	NA	NA	0.0455278523716294	0.255219469931799	0.1406	0.0711	0.0038	0.003	0.0065	0.0033	0.0027	0.0129	0.1728	0.0054	0.0069	0.005	0.0938	0.0129	0.0065	0.0041	0.0024	0.1308	0.0821	0.0047	0.0042	0.005	0.027	0.0053	0.0108	0.1735
3	rs114772390	197038519	NA	NA	NA	NA	0.0403946680199205	0.232036267690517	0.1406	0.071	0.0039	0.003	0.0064	0.0033	0.0027	0.0129	0.1727	0.0054	0.0069	0.005	0.0938	0.013	0.0064	0.0041	0.0024	0.1309	0.0822	0.0047	0.0042	0.0049	0.027	0.0053	0.0108	0.1735
3	rs28637669	197041685	NA	NA	NA	NA	0.0492943680470149	0.248235742009715	0.1406	0.0706	0.004	0.0031	0.0063	0.0034	0.0028	0.0127	0.1721	0.0054	0.007	0.005	0.0939	0.013	0.0063	0.0043	0.0027	0.1314	0.0823	0.0047	0.0042	0.0046	0.0268	0.0054	0.0106	0.1735
3	rs34758629	197044935	NA	NA	NA	NA	0.0397174104918514	0.243094134555657	0.141	0.0705	0.0041	0.0031	0.0063	0.0035	0.0029	0.0126	0.1724	0.0055	0.0069	0.0051	0.0934	0.0129	0.0063	0.0043	0.003	0.131	0.0825	0.0047	0.0042	0.0046	0.0268	0.0053	0.0106	0.1733
3	rs115243488	197047230	NA	NA	NA	NA	0.0284185254982923	0.230830052828632	0.1412	0.0705	0.0041	0.0031	0.0062	0.0036	0.003	0.0125	0.1726	0.0055	0.0069	0.0051	0.0931	0.0128	0.0063	0.0043	0.0031	0.1308	0.0828	0.0047	0.0042	0.0046	0.0267	0.0054	0.0106	0.1731
3	rs12496272	197047468	NA	NA	NA	NA	0.0284629674770207	0.229625873785198	0.1412	0.0705	0.0041	0.0031	0.0062	0.0036	0.003	0.0125	0.1726	0.0055	0.0069	0.0051	0.0931	0.0128	0.0063	0.0043	0.0032	0.1307	0.0829	0.0047	0.0042	0.0046	0.0267	0.0054	0.0106	0.1731
3	rs73210601	197048149	NA	NA	NA	NA	0.0257269586035806	0.229844663708658	0.1411	0.0705	0.0041	0.0031	0.0062	0.0036	0.003	0.0125	0.1728	0.0055	0.0069	0.0051	0.093	0.0128	0.0063	0.0043	0.0032	0.1307	0.083	0.0047	0.0042	0.0047	0.0267	0.0054	0.0106	0.1731
3	rs12639557	197049387	NA	NA	NA	NA	0.0213105409976893	0.215015704964201	0.1412	0.0705	0.0042	0.0031	0.0062	0.0036	0.003	0.0125	0.1728	0.0054	0.0068	0.0053	0.0929	0.0127	0.0063	0.0043	0.0033	0.1306	0.0831	0.0047	0.0042	0.0047	0.0267	0.0054	0.0106	0.1729
3	rs77774774	197050392	NA	NA	NA	NA	0.0165195802312426	0.203978145198767	0.1412	0.0704	0.0042	0.0031	0.0062	0.0036	0.003	0.0124	0.1728	0.0054	0.0067	0.0054	0.0929	0.0126	0.0063	0.0043	0.0033	0.1303	0.0835	0.0047	0.0042	0.0048	0.0267	0.0054	0.0106	0.1728
3	rs73212308	197057111	NA	NA	NA	NA	0.0123887641749757	0.134115369812306	0.1411	0.0702	0.0043	0.0031	0.0061	0.0037	0.0031	0.0124	0.1727	0.0051	0.0064	0.006	0.0927	0.0124	0.0063	0.0043	0.0036	0.1291	0.0854	0.0048	0.0042	0.0052	0.0267	0.0055	0.0106	0.1721
3	rs35867009	197058204	NA	NA	NA	NA	0.0142026661847974	0.158657391375239	0.1411	0.0702	0.0043	0.0031	0.0061	0.0038	0.0031	0.0123	0.1726	0.005	0.0063	0.0059	0.0929	0.0123	0.0063	0.0044	0.0036	0.1288	0.0857	0.0048	0.0042	0.0052	0.0267	0.0057	0.0106	0.1719
3	rs4916470	197060035	NA	NA	NA	NA	0.0179040309707071	0.17276239914048	0.1414	0.0696	0.0043	0.0032	0.0064	0.0039	0.0031	0.0123	0.1737	0.005	0.0063	0.006	0.0926	0.0124	0.0062	0.0043	0.0037	0.1291	0.0855	0.0048	0.0041	0.0052	0.0267	0.0056	0.0106	0.1709
3	rs4916471	197060036	NA	NA	NA	NA	0.0183054610929622	0.174455164014898	0.1414	0.0696	0.0043	0.0032	0.0064	0.0038	0.0031	0.0123	0.1737	0.005	0.0063	0.0062	0.0926	0.0124	0.0062	0.0043	0.0037	0.1291	0.0855	0.0048	0.0041	0.0052	0.0267	0.0056	0.0106	0.1709
3	rs115016807	197060866	NA	NA	NA	NA	0.0119518768704617	0.125593537459367	0.142	0.0694	0.0043	0.0033	0.0064	0.0037	0.0031	0.0123	0.1733	0.0053	0.006	0.0062	0.0923	0.0125	0.0062	0.0042	0.0037	0.1291	0.0863	0.0049	0.004	0.0054	0.0265	0.0056	0.0106	0.1704
3	rs2145375	197063819	NA	NA	NA	NA	0.022735577393577	0.119709645627486	0.1426	0.0692	0.0042	0.0035	0.0062	0.0035	0.0031	0.0123	0.1733	0.0052	0.0055	0.0063	0.0912	0.0128	0.0066	0.0042	0.0037	0.1286	0.0886	0.0052	0.0041	0.0056	0.0263	0.0056	0.0107	0.1686
3	rs6785072	197067678	NA	NA	NA	NA	0.0459914816944197	0.122682269843163	0.1431	0.0689	0.0043	0.0035	0.006	0.0034	0.0031	0.012	0.1736	0.0053	0.005	0.0066	0.0907	0.0129	0.0069	0.0041	0.0036	0.1289	0.0892	0.0052	0.0045	0.0058	0.0258	0.0056	0.0106	0.1682
3	rs7612045	197068511	NA	NA	NA	NA	0.0494245096223354	0.115817726184266	0.1433	0.0688	0.0045	0.0034	0.0061	0.0033	0.0031	0.012	0.1738	0.0053	0.0049	0.0065	0.0902	0.0129	0.0069	0.0041	0.0035	0.1291	0.0892	0.0053	0.0044	0.0058	0.0257	0.0054	0.0107	0.1684
3	rs116274564	197068917	NA	NA	NA	NA	0.055769783450826	0.122068020489475	0.1434	0.0687	0.0045	0.0034	0.0061	0.0033	0.003	0.0119	0.1738	0.0053	0.0049	0.0066	0.0901	0.0129	0.0071	0.004	0.0035	0.129	0.0893	0.0053	0.0044	0.0058	0.0257	0.0054	0.0107	0.1684
3	rs34960505	197069195	NA	NA	NA	NA	0.0584239342255401	0.123737955677872	0.1436	0.0685	0.0045	0.0034	0.0061	0.0033	0.003	0.0117	0.174	0.0053	0.0049	0.0066	0.0902	0.0129	0.007	0.004	0.0035	0.129	0.0893	0.0053	0.0044	0.0059	0.0257	0.0054	0.0107	0.1685
3	rs11185468	197071765	NA	NA	NA	NA	0.102692350718842	0.170283492808381	0.1447	0.0677	0.0047	0.0033	0.0062	0.003	0.0027	0.0115	0.1748	0.0051	0.005	0.0066	0.0901	0.0131	0.0071	0.0037	0.0032	0.1291	0.0895	0.0054	0.0045	0.006	0.0254	0.0052	0.0105	0.1686
3	rs768857	197075817	NA	NA	NA	NA	0.201516985581151	0.295752031934044	0.1468	0.0647	0.0049	0.0035	0.0064	0.0028	0.0027	0.0109	0.1767	0.0051	0.0053	0.0068	0.0901	0.0135	0.0073	0.0035	0.0032	0.1285	0.089	0.0056	0.0048	0.0061	0.025	0.0053	0.0101	0.1683
3	rs6583203	197079586	NA	NA	NA	NA	0.317033379836075	0.260098735734669	0.1489	0.0639	0.0048	0.0037	0.0065	0.0026	0.0025	0.0102	0.1797	0.0052	0.0052	0.0064	0.0914	0.0137	0.0072	0.0033	0.0031	0.1258	0.0878	0.0056	0.0052	0.0057	0.0243	0.0051	0.0096	0.1695
3	rs56331842	197079746	NA	NA	NA	NA	0.321057795535256	0.256691534048033	0.1489	0.064	0.0049	0.0037	0.0065	0.0026	0.0025	0.0103	0.1797	0.0052	0.0052	0.0064	0.0913	0.0137	0.0071	0.0033	0.0031	0.1257	0.0878	0.0056	0.0052	0.0057	0.0243	0.0051	0.0096	0.1696
3	rs13078640	197080088	NA	NA	NA	NA	0.319948425454106	0.220930067034867	0.1488	0.064	0.005	0.0037	0.0065	0.0025	0.0025	0.0103	0.1801	0.0051	0.0051	0.0064	0.0913	0.0137	0.007	0.0032	0.0031	0.1257	0.0878	0.0056	0.0053	0.0057	0.0242	0.0051	0.0093	0.1697
3	rs67266941	197080851	NA	NA	NA	NA	0.379567824708172	0.26535033540418	0.1487	0.064	0.005	0.0038	0.0067	0.0025	0.0024	0.0103	0.1806	0.0049	0.005	0.0063	0.0912	0.0138	0.0069	0.0031	0.0033	0.1258	0.0877	0.0055	0.0054	0.0056	0.024	0.0051	0.0091	0.1702
3	rs744409	197080903	NA	NA	NA	NA	0.383263728912434	0.278737208904261	0.149	0.0639	0.005	0.0038	0.0067	0.0025	0.0024	0.0103	0.1805	0.0049	0.005	0.0063	0.0912	0.0138	0.0069	0.0031	0.0033	0.1259	0.0876	0.0054	0.0054	0.0056	0.0239	0.0052	0.0092	0.1702
3	rs111726283	197081711	NA	NA	NA	NA	0.411015345164212	0.211386077689229	0.1501	0.0638	0.0049	0.0038	0.0067	0.0023	0.0024	0.0101	0.1811	0.0045	0.0049	0.006	0.0906	0.0139	0.0065	0.003	0.0033	0.1265	0.0876	0.0053	0.0054	0.0054	0.0239	0.0051	0.0093	0.1704
3	rs17412822	197082612	NA	NA	NA	NA	0.573303062432229	0.172464271924578	0.1509	0.0637	0.0048	0.0039	0.0069	0.0022	0.0025	0.0102	0.1817	0.0044	0.0047	0.0058	0.0902	0.0141	0.0062	0.0029	0.0034	0.1271	0.0883	0.0052	0.0054	0.0052	0.0237	0.0048	0.0093	0.1695
3	rs7619152	197083151	NA	NA	NA	NA	0.650294632557546	0.180677020444862	0.1513	0.0638	0.0048	0.004	0.0069	0.0021	0.0025	0.0101	0.182	0.0045	0.0045	0.0056	0.0899	0.0142	0.0059	0.0028	0.0035	0.1273	0.0887	0.0052	0.0053	0.0051	0.0237	0.0047	0.0093	0.1691
3	rs9860068	197084615	NA	NA	NA	NA	0.673506989717677	0.193963484388517	0.1515	0.0638	0.0047	0.004	0.007	0.0021	0.0025	0.0101	0.1823	0.0045	0.0045	0.0055	0.0897	0.0142	0.0056	0.0028	0.0035	0.1276	0.0891	0.0052	0.0053	0.005	0.0236	0.0047	0.0093	0.169
3	rs79580105	197102712	NA	NA	NA	NA	0.78138275627661	0.214694623864506	0.1516	0.064	0.0044	0.004	0.007	0.0018	0.0022	0.0103	0.1835	0.0047	0.0042	0.005	0.0902	0.0141	0.0049	0.0023	0.0033	0.1289	0.0905	0.005	0.0053	0.0047	0.0231	0.0043	0.0091	0.1686
3	rs6807135	197102871	NA	NA	NA	NA	0.783937165647735	0.21952737701207	0.1516	0.064	0.0044	0.004	0.007	0.0018	0.0022	0.0103	0.1835	0.0047	0.0042	0.005	0.0902	0.0141	0.0049	0.0023	0.0033	0.129	0.0905	0.005	0.0053	0.0047	0.0231	0.0043	0.0091	0.1685
3	rs73212322	197102943	NA	NA	NA	NA	0.785719651508996	0.219958662185691	0.1516	0.064	0.0044	0.004	0.007	0.0018	0.0022	0.0103	0.1835	0.0047	0.0042	0.005	0.0902	0.0141	0.0049	0.0023	0.0033	0.129	0.0905	0.005	0.0053	0.0047	0.0231	0.0043	0.0091	0.1685
3	rs73891857	197115282	NA	NA	NA	NA	0.815028578325692	0.239426796864417	0.1516	0.064	0.0042	0.004	0.0069	0.0016	0.0022	0.0105	0.1841	0.0047	0.0041	0.0047	0.0904	0.0139	0.0045	0.0021	0.0032	0.1296	0.0911	0.0049	0.0053	0.0045	0.023	0.0041	0.0091	0.1682
3	rs114059153	197119291	NA	NA	NA	NA	0.772047615351915	0.230282445948901	0.1516	0.064	0.0042	0.004	0.0069	0.0016	0.0021	0.0105	0.184	0.0047	0.0042	0.0046	0.0905	0.0139	0.0045	0.002	0.0032	0.1303	0.091	0.0049	0.0053	0.0045	0.0231	0.0041	0.0087	0.1682
3	rs7374939	197119835	NA	NA	NA	NA	0.757869531646151	0.232255797695451	0.1517	0.0642	0.0042	0.0039	0.0069	0.0016	0.0021	0.0105	0.1841	0.0047	0.0042	0.0046	0.0901	0.0139	0.0045	0.002	0.0032	0.1304	0.0909	0.0049	0.0053	0.0045	0.0231	0.0043	0.0087	0.1683
3	rs35590073	197121368	NA	NA	NA	NA	0.7530675611595	0.233794382761403	0.1517	0.0643	0.0042	0.0039	0.0069	0.0016	0.0021	0.0105	0.1841	0.0047	0.0042	0.0046	0.0901	0.0139	0.0045	0.0019	0.0032	0.1302	0.091	0.0049	0.0053	0.0045	0.0231	0.0043	0.0087	0.1683
3	rs78530860	197129809	NA	NA	NA	NA	0.763297277997539	0.2516073173035	0.1527	0.0642	0.0039	0.0039	0.0068	0.0015	0.002	0.0106	0.1845	0.0048	0.0043	0.0044	0.0894	0.0139	0.0044	0.0017	0.0031	0.1303	0.0908	0.0049	0.0053	0.0045	0.0232	0.0041	0.0086	0.1689
3	rs73212333	197130197	NA	NA	NA	NA	0.756877554473398	0.247899378095038	0.1528	0.0643	0.0039	0.0039	0.0068	0.0015	0.002	0.0106	0.1845	0.0048	0.0043	0.0044	0.0894	0.0139	0.0044	0.0017	0.0031	0.1303	0.0908	0.0049	0.0053	0.0045	0.0232	0.0041	0.0086	0.1689
3	rs7630584	197130874	NA	NA	NA	NA	0.757640563364511	0.249133419373995	0.1528	0.0642	0.0039	0.0039	0.0068	0.0015	0.002	0.0109	0.1843	0.0048	0.0043	0.0044	0.0895	0.0139	0.0044	0.0017	0.0031	0.1304	0.0908	0.0048	0.0053	0.0045	0.0232	0.004	0.0086	0.169
3	rs11706392	197135045	NA	NA	NA	NA	0.722668133570777	0.241202673904836	0.153	0.0645	0.0038	0.0038	0.0068	0.0014	0.002	0.0114	0.1839	0.0048	0.0045	0.0045	0.0891	0.0139	0.0045	0.0017	0.0031	0.1305	0.0905	0.0048	0.0053	0.0046	0.0233	0.004	0.0087	0.1687
3	rs73891880	197135362	NA	NA	NA	NA	0.693484808148175	0.237433968677813	0.153	0.0645	0.0038	0.0038	0.0068	0.0014	0.002	0.0114	0.184	0.0048	0.0045	0.0045	0.0891	0.0139	0.0045	0.0016	0.0031	0.1304	0.0905	0.0049	0.0054	0.0046	0.0233	0.004	0.0087	0.1687
3	Affx-22001783	197145055	NA	NA	NA	NA	0.767283261990826	0.25059433311893	0.1528	0.0645	0.0037	0.0039	0.0067	0.0015	0.002	0.0113	0.1841	0.0047	0.0044	0.0045	0.0891	0.0142	0.0044	0.0016	0.003	0.1306	0.0906	0.0048	0.0053	0.0045	0.0233	0.0041	0.0087	0.1686
3	rs115373965	197148487	NA	NA	NA	NA	0.962008036584659	0.262149802672913	0.1528	0.0646	0.0037	0.004	0.0069	0.0015	0.002	0.0113	0.1841	0.0048	0.0043	0.0046	0.0891	0.0143	0.0044	0.0016	0.003	0.1306	0.0905	0.0048	0.0053	0.0046	0.0232	0.0041	0.0085	0.1685
3	rs116771986	197149059	NA	NA	NA	NA	0.863685129636042	0.286561054103229	0.1523	0.0646	0.0037	0.0039	0.007	0.0014	0.0019	0.0113	0.1842	0.0049	0.0046	0.0047	0.0892	0.0143	0.0044	0.0015	0.0027	0.1306	0.0908	0.0047	0.0053	0.0048	0.0234	0.0041	0.0086	0.1679
3	rs35118210	197149540	NA	NA	NA	NA	0.840163733104778	0.294332320499874	0.1523	0.0646	0.0037	0.0039	0.007	0.0014	0.0019	0.0113	0.1843	0.0049	0.0046	0.0047	0.0893	0.0143	0.0043	0.0015	0.0026	0.1305	0.091	0.0046	0.0054	0.0048	0.0234	0.0041	0.0086	0.1678
3	rs9868555	197151491	NA	NA	NA	NA	0.798636533235261	0.275950843732749	0.1521	0.0647	0.0035	0.0038	0.007	0.0014	0.0018	0.0114	0.1848	0.0044	0.0048	0.0049	0.0897	0.0141	0.0044	0.0013	0.0023	0.1303	0.0913	0.0045	0.0055	0.0051	0.0237	0.0042	0.0088	0.1672
3	rs62284963	197151521	NA	NA	NA	NA	0.807167583727748	0.28001716471745	0.1521	0.0647	0.0034	0.0038	0.007	0.0014	0.0018	0.0114	0.1848	0.0045	0.0048	0.0049	0.0897	0.0141	0.0044	0.0013	0.0023	0.1303	0.0913	0.0045	0.0055	0.0051	0.0237	0.0042	0.0088	0.1672
3	rs6784748	197151696	NA	NA	NA	NA	0.804815687543804	0.280716080362443	0.1521	0.0647	0.0034	0.0038	0.007	0.0014	0.0018	0.0114	0.1847	0.0045	0.0048	0.0049	0.0897	0.0141	0.0044	0.0013	0.0023	0.1303	0.0913	0.0045	0.0055	0.0051	0.0237	0.0042	0.0088	0.1673
3	rs13097492	197154507	NA	NA	NA	NA	0.779681828969485	0.273982392761181	0.1519	0.0648	0.0034	0.0038	0.007	0.0014	0.0018	0.0115	0.1844	0.0045	0.0048	0.005	0.0897	0.0141	0.0044	0.0013	0.0023	0.1304	0.0911	0.0045	0.0055	0.0052	0.0238	0.0042	0.0088	0.1672
3	rs74485970	197154921	NA	NA	NA	NA	0.784479475354847	0.276298668046304	0.1519	0.0648	0.0034	0.0038	0.007	0.0014	0.0018	0.0114	0.1844	0.0045	0.0048	0.005	0.0897	0.0141	0.0044	0.0013	0.0023	0.1304	0.0911	0.0045	0.0055	0.0052	0.0238	0.0042	0.0088	0.1672
3	rs78237725	197156288	NA	NA	NA	NA	0.724238568070745	0.346197403457613	0.1515	0.0647	0.0034	0.0035	0.007	0.0014	0.0018	0.0114	0.1845	0.0044	0.005	0.0052	0.0907	0.0141	0.0045	0.0012	0.0022	0.1304	0.091	0.0043	0.0056	0.0054	0.0234	0.0043	0.0093	0.1663
3	rs4857589	197158298	NA	NA	NA	NA	0.741612615571835	0.485469178457945	0.1508	0.0647	0.0034	0.0031	0.0071	0.0014	0.0018	0.0115	0.1846	0.0043	0.0052	0.0056	0.0923	0.0142	0.0045	0.0011	0.0021	0.1305	0.0908	0.0041	0.0058	0.0059	0.0229	0.0043	0.0102	0.1646
3	rs78349710	197158334	NA	NA	NA	NA	0.725061778479183	0.514105988206345	0.1507	0.0647	0.0034	0.0031	0.0071	0.0014	0.0018	0.0115	0.1845	0.0043	0.0054	0.0056	0.0923	0.0142	0.0045	0.0011	0.0021	0.1305	0.0908	0.0041	0.0058	0.0059	0.0229	0.0043	0.0104	0.1644
3	rs75087518	197159503	NA	NA	NA	NA	0.717518765533346	0.521572161333961	0.1506	0.0647	0.0035	0.0031	0.0071	0.0014	0.0018	0.0115	0.1847	0.0044	0.0054	0.0056	0.0926	0.0142	0.0045	0.001	0.0022	0.1304	0.0907	0.0041	0.0058	0.006	0.0229	0.0044	0.0103	0.1643
3	rs6788537	197161849	NA	NA	NA	NA	0.716327040374193	0.524760394299697	0.1505	0.0647	0.0035	0.003	0.0071	0.0013	0.0018	0.0115	0.1847	0.0044	0.0054	0.0056	0.0927	0.0142	0.0045	0.001	0.0022	0.1304	0.0907	0.0041	0.0058	0.006	0.0229	0.0044	0.0103	0.1643
3	rs4857591	197162011	NA	NA	NA	NA	0.722593388606863	0.537143024996728	0.1505	0.0647	0.0035	0.003	0.0071	0.0013	0.0017	0.0115	0.1847	0.0045	0.0054	0.0056	0.0927	0.0142	0.0045	0.001	0.0022	0.1304	0.0907	0.0041	0.0058	0.006	0.0229	0.0043	0.0103	0.1643
3	rs58339845	197170121	NA	NA	NA	NA	0.688502399931892	0.537561667490423	0.1505	0.0647	0.0034	0.0031	0.0071	0.0013	0.0017	0.0115	0.1846	0.0045	0.0055	0.0056	0.0928	0.0142	0.0045	0.001	0.0023	0.1305	0.0906	0.0042	0.0058	0.0059	0.023	0.0043	0.0104	0.164
3	rs73212360	197172720	NA	NA	NA	NA	0.661172276108305	0.54231192807685	0.1505	0.0647	0.0034	0.0031	0.0071	0.0014	0.0017	0.0115	0.1845	0.0045	0.0055	0.0056	0.0928	0.0142	0.0045	0.001	0.0023	0.1307	0.0904	0.0043	0.0058	0.0058	0.023	0.0044	0.0105	0.1638
3	rs4857596	197172736	NA	NA	NA	NA	0.604225241865557	0.503507014144842	0.1506	0.0647	0.0034	0.0031	0.0069	0.0014	0.0017	0.0114	0.1845	0.0045	0.0055	0.0058	0.0929	0.014	0.0045	0.001	0.0023	0.1307	0.0905	0.0044	0.0057	0.0057	0.023	0.0046	0.0104	0.1638
3	rs73074475	197174219	NA	NA	NA	NA	0.592353319482043	0.496107567559086	0.1506	0.0647	0.0034	0.0031	0.0069	0.0014	0.0017	0.0114	0.1845	0.0045	0.0055	0.0058	0.0928	0.0139	0.0045	0.001	0.0023	0.1306	0.0905	0.0044	0.0059	0.0057	0.023	0.0046	0.0104	0.1638
3	rs75831863	197180926	NA	NA	NA	NA	0.544452785032161	0.505429932930083	0.1506	0.0648	0.0034	0.003	0.007	0.0013	0.0017	0.0114	0.1845	0.0045	0.0056	0.0058	0.0928	0.0137	0.0045	0.001	0.0023	0.1307	0.0907	0.0043	0.0058	0.0057	0.0229	0.0045	0.0103	0.1639
3	rs62284996	197182768	NA	NA	NA	NA	0.526277278068356	0.535190432221631	0.1506	0.0649	0.0034	0.0029	0.007	0.0013	0.0017	0.0114	0.1843	0.0046	0.0056	0.0058	0.0928	0.0137	0.0045	0.001	0.0022	0.1304	0.0908	0.0043	0.0058	0.0058	0.0229	0.0045	0.0105	0.164
3	rs56104465	197185378	NA	NA	NA	NA	0.495570512432103	1.07519616252576	0.1507	0.0663	0.0034	0.0021	0.007	0.0011	0.0017	0.0118	0.1816	0.0051	0.006	0.0057	0.0934	0.0136	0.0045	8e-04	0.0018	0.127	0.0913	0.0041	0.0056	0.0062	0.0228	0.0045	0.0131	0.1657
3	rs11185471	197185470	NA	NA	NA	NA	0.498462839950218	1.08737669666054	0.1506	0.0665	0.0034	0.0021	0.007	0.0011	0.0017	0.0117	0.1813	0.0051	0.006	0.0056	0.0932	0.0136	0.0045	8e-04	0.0018	0.127	0.0913	0.0042	0.0056	0.0062	0.0229	0.0045	0.0132	0.1657
3	rs1431501	197192018	NA	NA	NA	NA	0.539211303564215	1.22928587515904	0.1514	0.0666	0.0034	0.0018	0.007	0.001	0.0017	0.0119	0.1804	0.0052	0.0058	0.0055	0.0932	0.0135	0.0045	8e-04	0.0017	0.127	0.0918	0.0043	0.0055	0.0063	0.0224	0.0044	0.0138	0.166
3	rs2250355	197192568	NA	NA	NA	NA	0.544058843437469	1.23760150840921	0.1514	0.0666	0.0034	0.0018	0.007	0.001	0.0017	0.0119	0.1803	0.0052	0.0058	0.0055	0.0932	0.0135	0.0045	8e-04	0.0017	0.127	0.0919	0.0043	0.0055	0.0063	0.0224	0.0044	0.0138	0.1661
3	rs7433319	197194347	NA	NA	NA	NA	0.541829050447349	1.24309518195986	0.1513	0.0667	0.0034	0.0018	0.0069	0.001	0.0017	0.0119	0.1803	0.0052	0.0058	0.0054	0.0932	0.0135	0.0045	8e-04	0.0017	0.127	0.0919	0.0043	0.0055	0.0062	0.0223	0.0044	0.0138	0.1663
3	rs114830773	197197480	NA	NA	NA	NA	0.536534335340466	1.26694975295556	0.1514	0.0668	0.0033	0.0018	0.0069	0.0011	0.0017	0.0118	0.1802	0.0052	0.0058	0.0054	0.0931	0.0136	0.0044	8e-04	0.0017	0.1268	0.0921	0.0043	0.0054	0.0062	0.0222	0.0044	0.0138	0.1667
3	rs2567349	197200515	NA	NA	NA	NA	0.525825026012114	1.27129535571056	0.1514	0.0669	0.0033	0.0018	0.0069	0.0011	0.0017	0.0118	0.1801	0.0052	0.0058	0.0053	0.0931	0.0136	0.0044	8e-04	0.0017	0.1267	0.0922	0.0042	0.0054	0.0062	0.0221	0.0044	0.0139	0.1669
3	rs2567350	197203719	NA	NA	NA	NA	0.517395596301407	1.27497440557522	0.1515	0.0669	0.0033	0.0018	0.0069	0.0011	0.0017	0.0117	0.18	0.0052	0.0058	0.0053	0.093	0.0136	0.0044	8e-04	0.0017	0.1266	0.0923	0.0042	0.0054	0.0061	0.0221	0.0044	0.0139	0.1671
3	rs112965760	197212921	NA	NA	NA	NA	0.487440396039824	1.2722985512939	0.1515	0.067	0.0033	0.0018	0.0068	0.0012	0.0017	0.0117	0.1797	0.0052	0.0058	0.0053	0.0929	0.0136	0.0043	8e-04	0.0017	0.1262	0.0925	0.0042	0.0055	0.0061	0.0219	0.0045	0.0139	0.1675
3	rs115648687	197214905	NA	NA	NA	NA	0.478942841001018	1.26862083481431	0.1515	0.0671	0.0033	0.0018	0.0068	0.0012	0.0017	0.0116	0.1796	0.0052	0.0058	0.0053	0.0928	0.0136	0.0043	9e-04	0.0017	0.1261	0.0925	0.0042	0.0055	0.0061	0.0219	0.0045	0.0139	0.1677
3	rs116744551	197216717	NA	NA	NA	NA	0.472417810375077	1.26310770945164	0.1517	0.0672	0.0033	0.0018	0.0068	0.0012	0.0017	0.0116	0.1795	0.0052	0.0057	0.0053	0.0928	0.0136	0.0043	9e-04	0.0017	0.1261	0.0924	0.0042	0.0055	0.006	0.0218	0.0045	0.0139	0.1678
3	rs62282493	197217907	NA	NA	NA	NA	0.463927394241362	1.26193879240527	0.1517	0.0672	0.0033	0.0018	0.0068	0.0012	0.0017	0.0116	0.1794	0.0053	0.0057	0.0053	0.0928	0.0136	0.0043	9e-04	0.0017	0.126	0.0924	0.0042	0.0055	0.006	0.0218	0.0046	0.014	0.1679
3	rs2567360	197220070	NA	NA	NA	NA	0.451782912088207	1.26427681356757	0.1517	0.0673	0.0033	0.0018	0.0068	0.0013	0.0017	0.0115	0.1792	0.0053	0.0057	0.0053	0.0927	0.0137	0.0043	9e-04	0.0017	0.1259	0.0924	0.0042	0.0055	0.006	0.0217	0.0046	0.014	0.1681
3	rs114141703	197226213	NA	NA	NA	NA	0.399865311583477	1.22181021881329	0.1515	0.0675	0.0033	0.0018	0.0067	0.0014	0.0018	0.0115	0.179	0.0052	0.0057	0.0053	0.0925	0.0136	0.0043	0.001	0.0018	0.1258	0.0926	0.0042	0.0055	0.0059	0.0217	0.0047	0.0138	0.1687
3	rs182115958	197229418	NA	NA	NA	NA	0.371794890124258	1.19678422441665	0.1514	0.0676	0.0032	0.0018	0.0067	0.0014	0.0018	0.0115	0.1789	0.0052	0.0057	0.0053	0.0924	0.0136	0.0043	0.001	0.0018	0.1258	0.0927	0.0041	0.0054	0.0059	0.0216	0.0047	0.0137	0.169
3	rs186260137	197229645	NA	NA	NA	NA	0.369674413191336	1.19546090575066	0.1514	0.0677	0.0032	0.0018	0.0067	0.0014	0.0018	0.0115	0.1789	0.0052	0.0057	0.0053	0.0924	0.0136	0.0043	0.001	0.0018	0.1258	0.0927	0.0041	0.0054	0.0059	0.0216	0.0047	0.0137	0.169
3	rs78319359	197232572	NA	NA	NA	NA	0.342360672092061	1.16246329472592	0.1514	0.0677	0.0032	0.0018	0.0066	0.0014	0.0018	0.0115	0.1788	0.0052	0.0057	0.0053	0.0923	0.0136	0.0043	0.001	0.0018	0.1257	0.0927	0.0041	0.0054	0.0059	0.0216	0.0047	0.0137	0.1693
3	rs11719360	197232889	NA	NA	NA	NA	0.338458008672585	1.15736354238452	0.1513	0.0678	0.0033	0.0018	0.0066	0.0014	0.0018	0.0115	0.1788	0.0052	0.0057	0.0053	0.0923	0.0136	0.0043	0.001	0.0018	0.1257	0.0927	0.0041	0.0054	0.0059	0.0216	0.0047	0.0137	0.1693
3	rs2686072	197235064	NA	NA	NA	NA	0.312985827635688	1.11377286291846	0.1513	0.068	0.0033	0.0018	0.0066	0.0015	0.0018	0.0115	0.1787	0.0052	0.0057	0.0053	0.0922	0.0135	0.0044	0.0011	0.0018	0.1257	0.0928	0.0041	0.0054	0.0059	0.0215	0.0047	0.0136	0.1695
3	rs2567332	197238324	NA	NA	NA	NA	0.206363518380614	0.948836161344773	0.1508	0.0694	0.0033	0.0017	0.0064	0.0018	0.0019	0.0117	0.177	0.005	0.0054	0.0051	0.0923	0.0134	0.0045	0.0013	0.0018	0.1266	0.0924	0.0041	0.0056	0.0057	0.0214	0.0045	0.0136	0.17
3	rs9325394	197239266	NA	NA	NA	NA	0.170092850154068	0.872649638618448	0.1508	0.0698	0.0033	0.0018	0.0064	0.002	0.0019	0.0118	0.1763	0.0049	0.0054	0.0051	0.0922	0.0134	0.0046	0.0014	0.0019	0.1265	0.0924	0.0041	0.0058	0.0056	0.0212	0.0045	0.0136	0.17
3	rs35089738	197241286	NA	NA	NA	NA	0.105438462080096	0.771301874276191	0.1505	0.0702	0.0033	0.0019	0.0064	0.0023	0.002	0.0119	0.1753	0.0049	0.0053	0.0051	0.0922	0.0133	0.0048	0.0017	0.002	0.1264	0.0923	0.0042	0.0059	0.0055	0.0212	0.0046	0.0135	0.17
3	rs13081904	197243643	NA	NA	NA	NA	0.0914487316433938	0.738525161252664	0.1501	0.0705	0.0033	0.0019	0.0063	0.0023	0.0021	0.0118	0.1746	0.0049	0.0054	0.0052	0.0927	0.0133	0.005	0.0017	0.0021	0.1263	0.0925	0.0042	0.0059	0.0055	0.021	0.0047	0.0135	0.1701
3	rs75891914	197247976	NA	NA	NA	NA	0.0873210739927227	0.715007706900126	0.1498	0.0707	0.0033	0.0019	0.0062	0.0024	0.0021	0.0118	0.1744	0.0049	0.0053	0.0052	0.0928	0.0133	0.005	0.0018	0.0021	0.1263	0.0925	0.0042	0.0059	0.0055	0.0209	0.0047	0.0135	0.1701
3	rs7638381	197254550	NA	NA	NA	NA	0.0781638918270453	0.691809331261264	0.1496	0.071	0.0034	0.002	0.0061	0.0025	0.0022	0.0119	0.174	0.0048	0.0053	0.0052	0.0929	0.0132	0.0051	0.0019	0.0022	0.1264	0.0925	0.0041	0.006	0.0055	0.0208	0.0047	0.0135	0.1701
3	rs13058936	197255522	NA	NA	NA	NA	0.0783402556934566	0.691809331261264	0.1494	0.0711	0.0034	0.002	0.0061	0.0025	0.0022	0.0118	0.1739	0.0048	0.0053	0.0052	0.093	0.0132	0.0052	0.0019	0.0022	0.1264	0.0925	0.0041	0.006	0.0055	0.0207	0.0047	0.0135	0.1703
3	rs78951349	197256603	NA	NA	NA	NA	0.0796711473199129	0.665699287722865	0.1496	0.0711	0.0034	0.002	0.006	0.0025	0.0022	0.0118	0.1737	0.0048	0.0052	0.0052	0.0929	0.0132	0.0052	0.0019	0.0022	0.1264	0.0929	0.0041	0.006	0.0055	0.0207	0.0047	0.0136	0.1701
3	rs13077136	197260879	NA	NA	NA	NA	0.0772203154694318	0.617791312479083	0.1497	0.0711	0.0035	0.002	0.0058	0.0026	0.0023	0.0119	0.1735	0.0047	0.0051	0.0052	0.093	0.0132	0.0055	0.002	0.0022	0.1264	0.0932	0.004	0.006	0.0055	0.0205	0.0047	0.0136	0.1701
3	rs34708637	197269139	NA	NA	NA	NA	0.0580604606993615	0.607563368820833	0.148	0.0708	0.0036	0.0021	0.0061	0.0028	0.0021	0.012	0.1715	0.0047	0.0052	0.0053	0.0933	0.0132	0.0059	0.0022	0.0024	0.1269	0.0928	0.0039	0.0066	0.0055	0.0209	0.0051	0.014	0.1698
3	rs34640900	197274685	NA	NA	NA	NA	0.0398437966074419	0.504330894158374	0.1468	0.0711	0.0036	0.0022	0.006	0.0028	0.0021	0.0117	0.1714	0.0046	0.0051	0.0053	0.0941	0.0133	0.0062	0.0021	0.0024	0.1275	0.0932	0.0037	0.0067	0.0055	0.0212	0.0054	0.0131	0.1697
3	rs62282559	197274727	NA	NA	NA	NA	0.0414398116923715	0.508180183344133	0.1467	0.0711	0.0036	0.0021	0.006	0.0027	0.002	0.0117	0.1715	0.0046	0.0051	0.0052	0.0942	0.0132	0.0062	0.0021	0.0023	0.1274	0.0935	0.0037	0.0067	0.0055	0.0212	0.0054	0.0131	0.1698
3	rs77001513	197277206	NA	NA	NA	NA	0.0373144956348264	0.468545449525885	0.1462	0.0714	0.0036	0.0022	0.006	0.0028	0.002	0.0115	0.1712	0.0047	0.0051	0.0052	0.0943	0.0133	0.0061	0.0022	0.0024	0.1277	0.0934	0.0037	0.0067	0.0055	0.0213	0.0055	0.0125	0.1701
3	rs74432884	197277500	NA	NA	NA	NA	0.0379768933023243	0.464372623407387	0.1462	0.0715	0.0036	0.0022	0.006	0.0028	0.002	0.0115	0.1712	0.0046	0.0051	0.0052	0.0943	0.0133	0.0061	0.0022	0.0024	0.1277	0.0934	0.0037	0.0067	0.0055	0.0213	0.0055	0.0125	0.1702
3	rs2163498	197294626	NA	NA	NA	NA	0.0273341727929827	0.351417719787432	0.146	0.072	0.0036	0.0022	0.006	0.0028	0.0021	0.0115	0.1705	0.0045	0.0051	0.0052	0.0941	0.0134	0.0063	0.0023	0.0026	0.1276	0.0937	0.0036	0.0068	0.0055	0.0215	0.0057	0.0111	0.171
3	rs7631626	197301695	NA	NA	NA	NA	0.0476235369037566	0.419526246986788	0.1457	0.072	0.0036	0.0021	0.0061	0.0028	0.0021	0.011	0.1706	0.0045	0.0052	0.0052	0.0946	0.0136	0.0064	0.0023	0.0026	0.1273	0.0934	0.0032	0.007	0.0055	0.0214	0.0059	0.011	0.1713
3	rs11712069	197303926	NA	NA	NA	NA	1.11899339920671	0.534772249586182	0.1443	0.0707	0.0037	0.0023	0.0063	0.0032	0.0022	0.0108	0.1675	0.0047	0.0052	0.0051	0.0955	0.0143	0.0069	0.0026	0.003	0.127	0.0939	0.0031	0.0075	0.0053	0.0214	0.0091	0.011	0.1702
3	rs115313184	197304761	NA	NA	NA	NA	0.959053378500968	0.461685665671575	0.1441	0.0705	0.0037	0.0023	0.0062	0.0033	0.0022	0.0107	0.1666	0.0047	0.0052	0.0049	0.0957	0.0144	0.0071	0.0027	0.0032	0.1278	0.0941	0.0031	0.0077	0.0052	0.0216	0.0088	0.0109	0.17
3	rs6781945	197307725	NA	NA	NA	NA	0.790688849414388	0.328105716531779	0.1434	0.0699	0.0037	0.0025	0.0062	0.0035	0.0022	0.0106	0.165	0.0046	0.0051	0.0046	0.0956	0.0145	0.0075	0.003	0.0036	0.1306	0.094	0.0031	0.0081	0.0049	0.022	0.0082	0.0106	0.1693
3	rs115652918	197308963	NA	NA	NA	NA	0.808423137824531	0.333368589357031	0.1433	0.0699	0.0037	0.0025	0.0062	0.0036	0.0022	0.0104	0.1649	0.0046	0.0051	0.0046	0.0956	0.0146	0.0076	0.003	0.0036	0.1304	0.0941	0.0032	0.0081	0.0049	0.0221	0.0082	0.0106	0.1694
3	rs7623269	197311343	NA	NA	NA	NA	0.803327684432395	0.3506705877194	0.143	0.0697	0.0037	0.0025	0.0063	0.0036	0.0022	0.0104	0.1647	0.0047	0.005	0.0046	0.0954	0.0146	0.0076	0.003	0.0036	0.1306	0.0937	0.0032	0.0081	0.0049	0.0222	0.0082	0.0111	0.1697
3	rs9841827	197312609	NA	NA	NA	NA	0.793334255317535	0.359791480993366	0.143	0.0696	0.0037	0.0025	0.0063	0.0034	0.0022	0.0103	0.1646	0.0047	0.005	0.0046	0.0955	0.0146	0.0077	0.003	0.0036	0.131	0.0938	0.0032	0.0082	0.0048	0.022	0.0081	0.0111	0.1698
3	rs57814442	197313875	NA	NA	NA	NA	0.757793205521263	0.420442567764563	0.1429	0.0696	0.0037	0.0026	0.0064	0.0032	0.0022	0.0102	0.1647	0.0047	0.005	0.0048	0.0961	0.0147	0.0077	0.003	0.0036	0.1313	0.0939	0.0032	0.0081	0.0048	0.0216	0.0081	0.0111	0.1691
3	rs12107798	197321279	NA	NA	NA	NA	0.691064867901262	0.386139075771314	0.1423	0.069	0.0037	0.0028	0.0067	0.0031	0.0022	0.0102	0.1649	0.0047	0.005	0.0049	0.0968	0.0147	0.0078	0.003	0.0038	0.1315	0.094	0.0032	0.0083	0.0047	0.0215	0.008	0.0107	0.1691
3	rs73890769	197322695	NA	NA	NA	NA	0.695982033186453	0.379375988548969	0.1422	0.0688	0.0037	0.0028	0.0067	0.0031	0.0022	0.0102	0.165	0.0046	0.005	0.0049	0.0967	0.0147	0.0078	0.003	0.0038	0.1314	0.094	0.0032	0.0085	0.0047	0.0215	0.008	0.0106	0.1691
3	rs62283326	197326177	NA	NA	NA	NA	0.719158821441322	0.369736671463666	0.1422	0.0686	0.0036	0.0028	0.0067	0.0031	0.0022	0.0102	0.1651	0.0047	0.0051	0.0049	0.0967	0.0147	0.0078	0.003	0.0038	0.1312	0.0942	0.0032	0.0088	0.0047	0.0215	0.008	0.0106	0.1691
3	rs56080156	197326569	NA	NA	NA	NA	0.731737494290471	0.351417719787432	0.1421	0.0687	0.0036	0.0029	0.0067	0.0031	0.0022	0.0102	0.1655	0.0047	0.005	0.0049	0.0968	0.0147	0.0078	0.003	0.0038	0.1314	0.0938	0.0032	0.0088	0.0046	0.0215	0.008	0.0106	0.1691
3	rs2885579	197326706	NA	NA	NA	NA	0.735499740825067	0.345453480844414	0.142	0.0687	0.0036	0.0029	0.0067	0.0031	0.0022	0.0102	0.1656	0.0046	0.005	0.0049	0.0968	0.0146	0.0078	0.003	0.0038	0.1314	0.0937	0.0032	0.0088	0.0045	0.0215	0.008	0.0106	0.1691
3	rs75651254	197331898	NA	NA	NA	NA	0.506490156165432	0.297885461275152	0.142	0.0684	0.0035	0.0029	0.0066	0.0031	0.0022	0.0099	0.1655	0.0046	0.0051	0.0049	0.0985	0.0144	0.0077	0.003	0.0038	0.1317	0.0944	0.0032	0.0088	0.0043	0.0217	0.0075	0.0103	0.1688
3	rs62283327	197334479	NA	NA	NA	NA	0.190537978917413	0.267184636499526	0.1421	0.0687	0.0036	0.0029	0.0065	0.003	0.0022	0.0097	0.1657	0.0045	0.0051	0.0049	0.0989	0.0138	0.0071	0.0029	0.0036	0.1323	0.0949	0.003	0.0088	0.0042	0.0218	0.0069	0.01	0.1695
3	rs73891640	197335816	NA	NA	NA	NA	0.157183769263508	0.251269512319485	0.1422	0.0687	0.0036	0.0029	0.0065	0.003	0.0022	0.0097	0.1658	0.0044	0.0051	0.0049	0.0989	0.0137	0.007	0.0029	0.0035	0.1324	0.0949	0.003	0.0088	0.0042	0.0218	0.0067	0.0099	0.1695
3	rs114915953	197344036	NA	NA	NA	NA	0.0794483307834244	0.218127618961104	0.1425	0.0688	0.0036	0.0029	0.0065	0.003	0.0022	0.0097	0.1659	0.0044	0.0051	0.0049	0.0992	0.0135	0.0066	0.0029	0.0034	0.1326	0.0952	0.003	0.0087	0.0042	0.0219	0.0064	0.0098	0.1698
3	rs9917735	197344176	NA	NA	NA	NA	0.0777460525132135	0.208730310155306	0.1425	0.0688	0.0036	0.0029	0.0065	0.003	0.0022	0.0097	0.1659	0.0044	0.0051	0.0049	0.0992	0.0135	0.0066	0.0029	0.0034	0.1326	0.0953	0.003	0.0087	0.0042	0.0219	0.0064	0.0098	0.1698
3	rs73214037	197395630	NA	NA	NA	NA	0.0184352953304412	0.167915531392717	0.1417	0.0697	0.0036	0.003	0.0062	0.0029	0.0022	0.0096	0.1679	0.0042	0.0049	0.0049	0.0998	0.0128	0.0064	0.0029	0.0033	0.1344	0.0945	0.0029	0.0085	0.0043	0.0221	0.0052	0.0095	0.1691
3	rs114222731	197401934	NA	NA	NA	NA	0.01807985926999	0.165265487847853	0.1416	0.0698	0.0036	0.003	0.0062	0.0029	0.0022	0.0096	0.1681	0.0042	0.0048	0.0049	0.0999	0.0127	0.0063	0.0029	0.0033	0.1346	0.0945	0.0029	0.0084	0.0044	0.0222	0.0051	0.0095	0.169
3	rs61742251	197403844	NA	NA	NA	NA	0.0175639809594735	0.15778995744588	0.1416	0.0698	0.0036	0.003	0.0061	0.0029	0.0022	0.0096	0.1682	0.0042	0.0048	0.0049	0.0999	0.0127	0.0063	0.0029	0.0033	0.1347	0.0945	0.0029	0.0084	0.0044	0.0222	0.0051	0.0095	0.169
3	rs35071969	197409341	NA	NA	NA	NA	0.015926962678152	0.161172764327947	0.1416	0.0699	0.0036	0.003	0.0061	0.0029	0.0022	0.0096	0.1684	0.0042	0.0048	0.0049	0.1001	0.0125	0.0063	0.0029	0.0032	0.135	0.0944	0.0029	0.0082	0.0044	0.0222	0.0048	0.0094	0.1691
3	rs76156411	197412141	NA	NA	NA	NA	0.0141624187060885	0.156347993447435	0.1416	0.0699	0.0037	0.003	0.0061	0.0028	0.0022	0.0096	0.1685	0.0042	0.0048	0.0049	0.1001	0.0125	0.0063	0.0028	0.0032	0.1351	0.0944	0.0029	0.0081	0.0044	0.0222	0.0046	0.0094	0.1691
3	rs80035692	197412790	NA	NA	NA	NA	0.013311007108621	0.159816591465539	0.1416	0.0701	0.0037	0.003	0.0061	0.0028	0.0022	0.0096	0.1687	0.0041	0.0048	0.0049	0.1	0.0125	0.0063	0.0028	0.0031	0.1351	0.0943	0.003	0.0081	0.0044	0.0222	0.0046	0.0094	0.1691
3	rs77711566	197427082	NA	NA	NA	NA	0.0143171613727412	0.153764363523109	0.1416	0.0701	0.0037	0.003	0.006	0.0028	0.0021	0.0097	0.1687	0.0041	0.0048	0.0049	0.0998	0.0126	0.0064	0.0028	0.0031	0.1353	0.0942	0.003	0.0082	0.0045	0.0223	0.0045	0.0094	0.1691
3	rs116791711	197427515	NA	NA	NA	NA	0.0142901599859612	0.153668968817247	0.1416	0.0701	0.0037	0.003	0.006	0.0028	0.0021	0.0097	0.1687	0.0041	0.0048	0.0049	0.0998	0.0126	0.0064	0.0028	0.0031	0.1353	0.0942	0.003	0.0082	0.0045	0.0223	0.0045	0.0094	0.1691
3	rs112632845	197432000	NA	NA	NA	NA	0.0143374372187844	0.152335667449292	0.1416	0.0701	0.0037	0.003	0.006	0.0028	0.0021	0.0097	0.1687	0.0041	0.0048	0.0049	0.0998	0.0126	0.0064	0.0028	0.0031	0.1354	0.0942	0.003	0.0082	0.0045	0.0223	0.0045	0.0094	0.1691
3	rs61743568	197432036	NA	NA	NA	NA	0.0143374372187844	0.152335667449292	0.1416	0.0701	0.0037	0.003	0.006	0.0028	0.0021	0.0097	0.1687	0.0041	0.0048	0.0049	0.0998	0.0126	0.0064	0.0028	0.0031	0.1354	0.0942	0.003	0.0082	0.0045	0.0223	0.0045	0.0094	0.1691
3	rs34689243	197435747	NA	NA	NA	NA	0.0141892409451407	0.151290994582661	0.1415	0.0701	0.0037	0.003	0.006	0.0028	0.0021	0.0097	0.1686	0.0041	0.0048	0.0049	0.0998	0.0126	0.0064	0.0028	0.0031	0.1354	0.0942	0.003	0.0082	0.0045	0.0223	0.0045	0.0094	0.1691
3	rs75487096	197436685	NA	NA	NA	NA	0.0141825318560525	0.151006531248728	0.1415	0.0701	0.0037	0.003	0.006	0.0028	0.0021	0.0097	0.1686	0.0041	0.0048	0.0049	0.0998	0.0126	0.0064	0.0028	0.0031	0.1354	0.0942	0.003	0.0082	0.0045	0.0223	0.0045	0.0094	0.1691
3	rs6788572	197441554	NA	NA	NA	NA	0.01381056475792	0.149398206452259	0.1415	0.0701	0.0037	0.003	0.006	0.0028	0.0021	0.0097	0.1686	0.0041	0.0048	0.0049	0.0997	0.0126	0.0064	0.0028	0.0031	0.1354	0.0941	0.003	0.0083	0.0045	0.0223	0.0045	0.0094	0.1692
3	rs3749249	197445211	NA	NA	NA	NA	0.0134587935551964	0.140433289847481	0.1416	0.0697	0.0037	0.003	0.006	0.0028	0.0021	0.0097	0.1684	0.0041	0.0048	0.0049	0.0999	0.0126	0.0064	0.0028	0.0031	0.1356	0.094	0.003	0.0083	0.0045	0.0225	0.0045	0.0094	0.1693
3	rs73210129	197446854	NA	NA	NA	NA	0.0133366219066871	0.136483516162505	0.1417	0.0696	0.0037	0.003	0.006	0.0028	0.0021	0.0097	0.1683	0.0041	0.0048	0.0049	0.0999	0.0126	0.0064	0.0028	0.0031	0.1356	0.094	0.003	0.0083	0.0045	0.0225	0.0045	0.0094	0.1694
3	rs12107047	197446887	NA	NA	NA	NA	0.0133174073715391	0.136209492044999	0.1417	0.0696	0.0037	0.003	0.006	0.0028	0.0021	0.0097	0.1683	0.0041	0.0048	0.0049	0.0999	0.0126	0.0064	0.0028	0.0031	0.1356	0.094	0.003	0.0083	0.0045	0.0225	0.0045	0.0094	0.1694
3	rs73210133	197464170	NA	NA	NA	NA	0.0126085593562763	0.12347371658038	0.1409	0.0693	0.0039	0.0032	0.0057	0.0028	0.0022	0.0099	0.1681	0.0042	0.0049	0.0049	0.1004	0.0126	0.0064	0.0028	0.0031	0.1355	0.0936	0.0029	0.0082	0.0046	0.0227	0.0043	0.0096	0.17
3	rs2172045	197467904	NA	NA	NA	NA	0.0170897271678323	0.112144554967232	0.1401	0.069	0.0041	0.0034	0.0054	0.0028	0.0022	0.0101	0.1679	0.0041	0.0049	0.0049	0.1012	0.0126	0.0063	0.0029	0.003	0.1355	0.0929	0.0029	0.0081	0.0047	0.023	0.0041	0.0097	0.1709
3	rs115188262	197469483	NA	NA	NA	NA	0.0196768260143681	0.11444570419554	0.1402	0.0689	0.0039	0.0035	0.0053	0.0028	0.0022	0.0101	0.1681	0.0039	0.0049	0.0048	0.1019	0.0125	0.0061	0.0027	0.003	0.1364	0.0925	0.0029	0.0079	0.0047	0.023	0.0039	0.0096	0.1711
3	rs6787318	197469638	NA	NA	NA	NA	0.0190695353435964	0.108768377832217	0.1403	0.0689	0.0039	0.0035	0.0052	0.0028	0.0023	0.01	0.1681	0.0039	0.0049	0.0048	0.1019	0.0125	0.0061	0.0027	0.003	0.1365	0.0924	0.0029	0.0079	0.0047	0.023	0.0039	0.0096	0.1711
3	rs1398792	197473610	NA	NA	NA	NA	0.0172829437400385	0.10131825227347	0.1401	0.0684	0.0039	0.0035	0.0052	0.0028	0.0023	0.01	0.1684	0.0039	0.005	0.0047	0.1025	0.0124	0.006	0.0027	0.003	0.1365	0.0924	0.0029	0.008	0.0047	0.0231	0.0039	0.0096	0.1709
3	rs6583253	197480213	NA	NA	NA	NA	0.0208620712207698	0.0912380688461112	0.1394	0.0666	0.0038	0.0036	0.0052	0.0027	0.0023	0.0102	0.1679	0.0039	0.005	0.0046	0.1037	0.0122	0.006	0.0027	0.0031	0.137	0.0934	0.0029	0.008	0.0048	0.0233	0.0038	0.0097	0.171
3	rs7624719	197482687	NA	NA	NA	NA	0.0211393097328266	0.0892878838085201	0.1394	0.0666	0.0038	0.0036	0.0052	0.0027	0.0023	0.0102	0.1677	0.0038	0.005	0.0046	0.1038	0.0122	0.006	0.0027	0.0031	0.1371	0.0934	0.0029	0.008	0.0048	0.0234	0.0038	0.0097	0.171
3	rs3205525	197495334	NA	NA	NA	NA	0.0219962468942764	0.0897543985335138	0.1392	0.0665	0.0039	0.0036	0.0052	0.0028	0.0023	0.0102	0.1674	0.0038	0.005	0.0046	0.104	0.0122	0.006	0.0027	0.0031	0.1373	0.0935	0.0029	0.008	0.0048	0.0234	0.0038	0.0097	0.171
3	rs7621596	197503027	NA	NA	NA	NA	0.0233764736569037	0.0996906297800724	0.1391	0.0665	0.0039	0.0036	0.0052	0.0028	0.0023	0.0102	0.1673	0.0038	0.005	0.0046	0.104	0.0123	0.006	0.0027	0.0031	0.1373	0.0935	0.0029	0.008	0.0048	0.0234	0.0038	0.0097	0.171
3	rs73210140	197505101	NA	NA	NA	NA	0.0237456772028315	0.101155027840316	0.1391	0.0665	0.0039	0.0036	0.0052	0.0028	0.0023	0.0102	0.1673	0.0038	0.005	0.0046	0.104	0.0123	0.006	0.0027	0.0031	0.1373	0.0935	0.0029	0.008	0.0048	0.0234	0.0038	0.0097	0.1711
3	rs9825490	197516986	NA	NA	NA	NA	0.0251623636986552	0.110620385079525	0.139	0.0665	0.0039	0.0036	0.0052	0.0028	0.0023	0.0102	0.1672	0.0038	0.005	0.0046	0.1041	0.0123	0.006	0.0027	0.0031	0.1373	0.0935	0.0029	0.0079	0.0048	0.0234	0.0038	0.0097	0.1711
3	rs73089318	197521455	NA	NA	NA	NA	0.0255617904037889	0.110029809857906	0.1389	0.0665	0.0039	0.0036	0.0052	0.0028	0.0023	0.0102	0.1671	0.0038	0.005	0.0046	0.1041	0.0124	0.006	0.0027	0.0031	0.1373	0.0936	0.0029	0.0079	0.0048	0.0234	0.0038	0.0097	0.171
3	rs6583260	197522983	NA	NA	NA	NA	0.0257373068124884	0.110789343161344	0.1389	0.0665	0.0039	0.0036	0.0052	0.0028	0.0023	0.0102	0.1671	0.0038	0.005	0.0046	0.1041	0.0124	0.006	0.0027	0.0031	0.1373	0.0936	0.0029	0.0079	0.0048	0.0234	0.0038	0.0097	0.171
3	rs1996119	197531388	NA	NA	NA	NA	0.0264902006265727	0.125770797248816	0.1388	0.0665	0.0039	0.0036	0.0052	0.0028	0.0023	0.0102	0.1669	0.0038	0.005	0.0046	0.1041	0.0125	0.006	0.0027	0.0031	0.1373	0.0936	0.0029	0.0078	0.0048	0.0234	0.0039	0.0097	0.171
3	rs35232175	197538318	NA	NA	NA	NA	0.0299572773353642	0.156443977835024	0.1387	0.0666	0.0039	0.0036	0.0052	0.0028	0.0023	0.0103	0.1667	0.0039	0.0051	0.0047	0.104	0.0126	0.006	0.0027	0.0031	0.1374	0.0936	0.0029	0.0077	0.0048	0.0235	0.0039	0.0097	0.171
3	rs75865926	197538548	NA	NA	NA	NA	0.0299918681597711	0.159623183808191	0.1387	0.0666	0.0039	0.0036	0.0052	0.0028	0.0023	0.0103	0.1667	0.0039	0.0051	0.0047	0.104	0.0126	0.006	0.0027	0.0031	0.1374	0.0936	0.0029	0.0077	0.0048	0.0235	0.0039	0.0097	0.171
3	rs114109218	197547332	NA	NA	NA	NA	0.0259136806265421	0.14958709986727	0.1386	0.0666	0.0039	0.0036	0.0052	0.0028	0.0023	0.0103	0.1665	0.004	0.0051	0.0046	0.104	0.0126	0.006	0.0027	0.0031	0.1374	0.0936	0.003	0.0077	0.0047	0.0235	0.0039	0.0097	0.171
3	rs73210149	197548268	NA	NA	NA	NA	0.0237847824769574	0.170877291106664	0.1387	0.0666	0.0038	0.0036	0.0052	0.0027	0.0022	0.0103	0.1667	0.004	0.0051	0.0045	0.1041	0.0126	0.0059	0.0026	0.003	0.1375	0.0936	0.003	0.0077	0.0047	0.0235	0.004	0.0098	0.171
3	rs651648	197553184	NA	NA	NA	NA	0.0213376688431912	0.161852369110184	0.1386	0.0666	0.0039	0.0036	0.0053	0.0027	0.0022	0.0103	0.1665	0.004	0.0051	0.0046	0.1041	0.0125	0.0059	0.0027	0.003	0.1376	0.0937	0.003	0.0078	0.0047	0.0236	0.0041	0.0098	0.1709
3	rs61793817	197566419	NA	NA	NA	NA	0.0178404044074225	0.0126792967297635	0.135	0.0664	0.0044	0.0036	0.005	0.0031	0.0029	0.0112	0.1624	0.004	0.0052	0.0064	0.1047	0.0113	0.0054	0.0033	0.0036	0.1422	0.0939	0.0048	0.0083	0.0052	0.0241	0.004	0.0087	0.1677
3	rs6779218	197567505	NA	NA	NA	NA	0.0432573569054551	0.0146964572522112	0.1345	0.0664	0.0045	0.0037	0.0049	0.0032	0.003	0.0114	0.1617	0.0041	0.0052	0.0068	0.1047	0.0111	0.0054	0.0034	0.0037	0.1429	0.0937	0.0052	0.0083	0.0053	0.0243	0.0041	0.0085	0.1672
3	rs76016611	197568405	NA	NA	NA	NA	0.0914974391790658	0.0297963357880914	0.1338	0.0663	0.0046	0.0037	0.0048	0.0042	0.003	0.0115	0.1613	0.004	0.0052	0.0071	0.1045	0.011	0.0055	0.0034	0.0038	0.1429	0.0939	0.0053	0.0083	0.0054	0.0242	0.004	0.0084	0.1668
3	rs115803659	197572903	NA	NA	NA	NA	0.558724083805201	0.13630081096927	0.1328	0.0665	0.0047	0.0038	0.0048	0.0058	0.0031	0.0115	0.1601	0.0042	0.0053	0.0073	0.1047	0.0108	0.0056	0.0035	0.0038	0.1428	0.0943	0.0056	0.0083	0.0055	0.0237	0.0041	0.0082	0.1661
3	rs75560070	197575201	NA	NA	NA	NA	0.708305904514972	0.178963540689277	0.1327	0.0664	0.0048	0.0038	0.0048	0.006	0.0031	0.0115	0.16	0.0042	0.0053	0.0074	0.1047	0.0108	0.0056	0.0035	0.0038	0.1428	0.0945	0.0056	0.0083	0.0056	0.0237	0.0041	0.0081	0.1661
3	rs73210166	197575375	NA	NA	NA	NA	0.70268548555137	0.177456329898865	0.1327	0.0664	0.0048	0.0038	0.0048	0.006	0.0031	0.0115	0.16	0.0042	0.0053	0.0074	0.1047	0.0108	0.0056	0.0035	0.0038	0.1428	0.0945	0.0056	0.0083	0.0056	0.0237	0.0041	0.0081	0.166
3	rs78110111	197578578	NA	NA	NA	NA	1.00953043029313	0.217375121483188	0.1326	0.0664	0.0047	0.0038	0.0048	0.0062	0.0031	0.0115	0.1601	0.0042	0.0053	0.0074	0.1047	0.0108	0.0055	0.0035	0.0038	0.1431	0.0946	0.0057	0.0084	0.0055	0.0236	0.004	0.0081	0.1657
3	rs36078463	197579466	NA	NA	NA	NA	1.10439434420254	0.229954083976979	0.1326	0.0664	0.0047	0.0038	0.0047	0.0062	0.003	0.0115	0.1601	0.0042	0.0053	0.0074	0.1047	0.0108	0.0055	0.0035	0.0038	0.1432	0.0946	0.0057	0.0084	0.0055	0.0236	0.004	0.0081	0.1656
3	rs114292274	197582500	NA	NA	NA	NA	1.36103745719533	0.211066798329293	0.1327	0.0665	0.0046	0.0038	0.0047	0.0064	0.0029	0.0115	0.1602	0.0041	0.0052	0.0074	0.1049	0.0108	0.0055	0.0034	0.0038	0.1436	0.0948	0.0057	0.0084	0.0055	0.0235	0.0039	0.008	0.1654
3	rs59909069	197585598	NA	NA	NA	NA	1.64470637321913	0.246219732924627	0.1327	0.0666	0.0046	0.0038	0.0047	0.0065	0.0029	0.0115	0.1603	0.0041	0.0052	0.0073	0.105	0.0108	0.0054	0.0034	0.0037	0.1438	0.095	0.0057	0.0084	0.0054	0.0234	0.0039	0.0079	0.1653
3	rs76437467	197590529	NA	NA	NA	NA	2.01392987091742	0.251719950842985	0.1327	0.0666	0.0046	0.0037	0.0046	0.0067	0.0028	0.0115	0.1599	0.004	0.0052	0.0074	0.1048	0.0107	0.0053	0.0035	0.0037	0.1453	0.095	0.0057	0.0083	0.0053	0.0234	0.0038	0.0078	0.1649
3	rs114911865	197598919	NA	NA	NA	NA	2.09920709313075	0.239315944137995	0.1333	0.0669	0.0045	0.0037	0.0045	0.007	0.0027	0.0115	0.16	0.004	0.0051	0.0068	0.1056	0.0102	0.0052	0.0035	0.0036	0.1454	0.0955	0.0046	0.0084	0.0054	0.0233	0.0039	0.0078	0.1649
3	rs73089369	197599870	NA	NA	NA	NA	2.25435297210556	0.324448496873198	0.1333	0.0669	0.0045	0.0037	0.0044	0.0071	0.0027	0.0115	0.16	0.004	0.0051	0.0067	0.1056	0.0102	0.0052	0.0035	0.0037	0.1455	0.0956	0.0044	0.0084	0.0054	0.0233	0.0039	0.0078	0.1649
3	rs9757001	197602231	NA	NA	NA	NA	2.41018363596789	0.360544108180564	0.1335	0.0666	0.0045	0.0037	0.0044	0.0072	0.0027	0.0116	0.1601	0.004	0.0051	0.0065	0.1059	0.0101	0.0052	0.0034	0.0037	0.1456	0.0957	0.004	0.0084	0.0054	0.0232	0.004	0.0078	0.165
3	rs114820623	197605532	NA	NA	NA	NA	2.57153998082142	0.400410066384862	0.1337	0.0667	0.0045	0.0037	0.0044	0.0074	0.0028	0.0116	0.1602	0.004	0.0051	0.0063	0.1061	0.0099	0.0052	0.0034	0.0038	0.1456	0.0959	0.0035	0.0084	0.0054	0.0232	0.004	0.0078	0.165
3	rs4276234	197606184	NA	NA	NA	NA	2.69361494573573	0.486285410258839	0.1337	0.0667	0.0045	0.0037	0.0044	0.0074	0.0028	0.0116	0.1602	0.004	0.0051	0.0062	0.106	0.0099	0.0052	0.0034	0.0038	0.1456	0.0959	0.0035	0.0084	0.0054	0.0232	0.0041	0.0078	0.1651
3	rs115786948	197609621	NA	NA	NA	NA	2.91039838027593	0.43967623370103	0.134	0.0666	0.0045	0.0037	0.0044	0.0075	0.0028	0.0116	0.1603	0.004	0.0051	0.0062	0.1061	0.0099	0.0052	0.0034	0.0038	0.1455	0.0957	0.0034	0.0084	0.0054	0.0231	0.004	0.0078	0.165
3	rs114390216	197610609	NA	NA	NA	NA	2.98463752674491	0.455521224883855	0.1341	0.0666	0.0045	0.0037	0.0044	0.0076	0.0028	0.0116	0.1603	0.0039	0.0051	0.0062	0.1062	0.0099	0.0051	0.0034	0.0038	0.1455	0.0957	0.0034	0.0084	0.0054	0.0231	0.004	0.0078	0.1649
3	rs76681357	197616627	NA	NA	NA	NA	3.57793667034615	0.494193765148481	0.1345	0.0664	0.0045	0.0037	0.0044	0.0078	0.0028	0.0116	0.1604	0.0039	0.0052	0.0062	0.1063	0.0099	0.0051	0.0033	0.0037	0.1453	0.0954	0.0034	0.0083	0.0056	0.0231	0.004	0.0078	0.1648
3	rs3889202	197617447	NA	NA	NA	NA	3.76230460535949	0.504468240767327	0.1346	0.0664	0.0045	0.0037	0.0044	0.0078	0.0028	0.0116	0.1605	0.0039	0.0052	0.0062	0.1064	0.0099	0.0051	0.0032	0.0037	0.1452	0.0954	0.0034	0.0083	0.0057	0.0231	0.004	0.0078	0.1647
3	rs6782983	197629093	NA	NA	NA	NA	5.65199501928796	0.830038802497907	0.1351	0.0659	0.0044	0.0037	0.0043	0.0083	0.0031	0.0118	0.1608	0.0038	0.005	0.0061	0.1072	0.0099	0.0051	0.0028	0.0036	0.1445	0.0954	0.0033	0.0079	0.0063	0.0232	0.0041	0.0077	0.1641
3	rs73210173	197634023	NA	NA	NA	NA	5.84932848458162	0.782396975534964	0.1353	0.0658	0.0044	0.0037	0.0043	0.0084	0.003	0.012	0.1606	0.0038	0.005	0.006	0.1072	0.0098	0.0051	0.0028	0.0035	0.145	0.0954	0.0033	0.0079	0.0063	0.0233	0.004	0.0078	0.1639
3	rs76482311	197645359	NA	NA	NA	NA	6.27704563536333	0.711725798261705	0.1355	0.0654	0.0046	0.0037	0.0044	0.0086	0.003	0.0124	0.1599	0.0036	0.005	0.0058	0.1073	0.0099	0.0053	0.0027	0.0036	0.1447	0.0957	0.0034	0.0078	0.0063	0.0235	0.0042	0.0079	0.1634
3	rs6782303	197646236	NA	NA	NA	NA	6.28419463915777	0.822647057470251	0.1355	0.0654	0.0046	0.0037	0.0044	0.0086	0.003	0.0124	0.1598	0.0036	0.005	0.0058	0.1073	0.0099	0.0053	0.0027	0.0036	0.1446	0.0958	0.0034	0.0078	0.0063	0.0235	0.0043	0.0079	0.1634
3	rs9823673	197653147	NA	NA	NA	NA	5.27711379693064	0.671138383438495	0.1356	0.0654	0.0046	0.0037	0.0044	0.0083	0.003	0.0124	0.1598	0.0036	0.0051	0.0055	0.1074	0.01	0.0053	0.0027	0.0036	0.1447	0.0959	0.0034	0.0078	0.0061	0.0236	0.0043	0.008	0.1634
3	rs61793826	197654563	NA	NA	NA	NA	5.15795987941846	0.645503143873229	0.1356	0.0654	0.0046	0.0037	0.0044	0.0083	0.003	0.0124	0.1598	0.0036	0.0051	0.0055	0.1074	0.01	0.0053	0.0027	0.0036	0.1447	0.0959	0.0034	0.0078	0.0061	0.0236	0.0043	0.008	0.1634
3	rs67877771	197659160	NA	NA	NA	NA	5.04871385816549	0.739878365398472	0.1356	0.0654	0.0046	0.0037	0.0044	0.0082	0.0031	0.0125	0.1598	0.0036	0.0051	0.0055	0.1074	0.01	0.0053	0.0026	0.0036	0.1447	0.0959	0.0034	0.0078	0.0061	0.0236	0.0043	0.008	0.1634
3	rs9880989	197665599	NA	NA	NA	NA	4.67135205422163	0.708447260310056	0.1357	0.0654	0.0046	0.0037	0.0044	0.0081	0.0031	0.0125	0.1598	0.0036	0.0051	0.0055	0.1075	0.01	0.0053	0.0026	0.0036	0.1447	0.0959	0.0034	0.0078	0.0061	0.0236	0.0044	0.008	0.1633
3	rs3828371	197670652	NA	NA	NA	NA	1.69269243381699	0.706064994707876	0.1361	0.0645	0.0047	0.0038	0.0045	0.0065	0.0031	0.0129	0.1602	0.0036	0.0052	0.0055	0.1076	0.0098	0.0056	0.0026	0.0036	0.1442	0.0961	0.0034	0.0079	0.0064	0.0239	0.0046	0.0081	0.1634
3	rs3749255	197671027	NA	NA	NA	NA	1.5221674789486	0.703684525600127	0.1361	0.0643	0.0047	0.0038	0.0045	0.0064	0.0031	0.013	0.1602	0.0036	0.0052	0.0055	0.1077	0.0098	0.0056	0.0026	0.0036	0.1441	0.0961	0.0033	0.0079	0.0064	0.0239	0.0047	0.0082	0.1634
3	rs76415679	197671969	NA	NA	NA	NA	1.1974490986315	0.631103936124809	0.136	0.0642	0.0047	0.0037	0.0045	0.0061	0.003	0.0131	0.1603	0.0036	0.0052	0.0055	0.108	0.0099	0.0056	0.0027	0.0035	0.144	0.096	0.0033	0.0079	0.0064	0.024	0.0048	0.0082	0.1633
3	rs9873100	197672751	NA	NA	NA	NA	1.06096941871181	0.676440151733202	0.1358	0.0642	0.0047	0.0037	0.0046	0.0059	0.003	0.0131	0.1604	0.0036	0.0052	0.0055	0.1083	0.0099	0.0057	0.0027	0.0035	0.1441	0.0958	0.0033	0.0079	0.0065	0.024	0.0049	0.0082	0.1632
3	rs80279119	197683038	NA	NA	NA	NA	0.238828282437995	0.593512888276488	0.1369	0.0634	0.0048	0.0037	0.0046	0.0038	0.003	0.0136	0.1605	0.0036	0.0054	0.0055	0.1087	0.0102	0.006	0.0027	0.0035	0.1427	0.0959	0.0034	0.008	0.0068	0.0242	0.0051	0.0084	0.1631
3	rs6783841	197684166	NA	NA	NA	NA	0.251401552850723	0.664084214370165	0.1373	0.0631	0.0048	0.0038	0.0047	0.003	0.003	0.0138	0.1606	0.0037	0.0054	0.0055	0.1089	0.0103	0.0061	0.0026	0.0034	0.1421	0.096	0.0034	0.008	0.0069	0.0244	0.0053	0.0085	0.163
3	rs9834267	197686322	NA	NA	NA	NA	0.294460027480629	0.665552425747356	0.1375	0.0629	0.005	0.0037	0.0048	0.003	0.003	0.0139	0.1604	0.0037	0.0054	0.0055	0.1089	0.0105	0.0062	0.0026	0.0034	0.1416	0.0959	0.0035	0.008	0.007	0.0244	0.0053	0.0086	0.1628
3	rs114780577	197687252	NA	NA	NA	NA	0.260251047410281	0.601675581747269	0.1375	0.0628	0.005	0.0037	0.0048	0.003	0.003	0.0139	0.1604	0.0037	0.0055	0.0055	0.109	0.0106	0.0063	0.0026	0.0034	0.1415	0.0959	0.0035	0.0081	0.007	0.0244	0.0053	0.0087	0.1627
3	rs114880866	197688826	NA	NA	NA	NA	0.249987022088307	0.601245303958645	0.1375	0.0627	0.005	0.0037	0.0048	0.003	0.003	0.014	0.1604	0.0037	0.0055	0.0054	0.109	0.0106	0.0063	0.0026	0.0034	0.1414	0.0959	0.0035	0.0081	0.0071	0.0244	0.0053	0.0087	0.1626
3	rs7373165	197701913	NA	NA	NA	NA	0.456657987810536	0.890754039474687	0.1377	0.0618	0.0052	0.0038	0.0049	0.0034	0.0029	0.0144	0.16	0.0038	0.0056	0.0055	0.1091	0.011	0.0069	0.0027	0.0034	0.1403	0.0957	0.0036	0.0082	0.0072	0.0246	0.0053	0.0088	0.1621
3	rs7643385	197706755	NA	NA	NA	NA	0.561585832522884	1.01773516888926	0.1377	0.0616	0.0052	0.0038	0.005	0.0035	0.0029	0.0145	0.16	0.0038	0.0056	0.0055	0.1092	0.011	0.0071	0.0027	0.0033	0.1399	0.0956	0.0036	0.0083	0.0073	0.0247	0.0053	0.0088	0.1618
3	rs79572178	197718325	NA	NA	NA	NA	0.482903499228133	0.995144562776131	0.1375	0.0612	0.0052	0.0039	0.005	0.0037	0.003	0.0146	0.1602	0.0039	0.0057	0.0052	0.109	0.0111	0.0072	0.0029	0.0033	0.1395	0.0952	0.0037	0.0083	0.0074	0.0248	0.0055	0.0091	0.1616
3	rs113443923	197726715	NA	NA	NA	NA	0.496827051042765	1.0021836306579	0.1375	0.0612	0.0052	0.0039	0.005	0.0037	0.003	0.0146	0.1602	0.0039	0.0057	0.0052	0.109	0.0112	0.0073	0.0029	0.0033	0.1394	0.0952	0.0037	0.0084	0.0074	0.0248	0.0055	0.0091	0.1616
3	rs76879480	197743728	NA	NA	NA	NA	0.50604610358339	1.00618735522615	0.1375	0.0611	0.0052	0.0039	0.005	0.0037	0.003	0.0146	0.1602	0.0039	0.0057	0.0051	0.109	0.0112	0.0073	0.0029	0.0033	0.1394	0.0951	0.0037	0.0084	0.0074	0.0248	0.0056	0.0091	0.1615
3	rs13327370	197744198	NA	NA	NA	NA	0.516306460803439	1.01885921802752	0.1375	0.0611	0.0052	0.0039	0.005	0.0037	0.003	0.0146	0.1602	0.0039	0.0057	0.0051	0.109	0.0112	0.0073	0.0029	0.0033	0.1394	0.0951	0.0037	0.0084	0.0074	0.0248	0.0056	0.0091	0.1615
3	rs114564007	197744350	NA	NA	NA	NA	0.51592232154904	1.01901981584619	0.1375	0.0611	0.0052	0.0039	0.005	0.0037	0.003	0.0146	0.1602	0.0039	0.0057	0.0051	0.109	0.0112	0.0073	0.0029	0.0033	0.1394	0.0951	0.0037	0.0084	0.0074	0.0248	0.0056	0.0091	0.1615
3	rs7640149	197762623	NA	NA	NA	NA	0.627522305037841	1.14914667410174	0.1374	0.061	0.0054	0.0039	0.005	0.0038	0.003	0.0149	0.1601	0.0039	0.0059	0.0052	0.1087	0.0112	0.0074	0.0031	0.0034	0.1389	0.0947	0.0038	0.0085	0.0074	0.0249	0.0058	0.0093	0.1611
3	rs79366959	197769542	NA	NA	NA	NA	0.608298905938173	1.24292864469373	0.1373	0.0609	0.0054	0.0039	0.0051	0.0038	0.003	0.0151	0.1601	0.004	0.0059	0.0053	0.1086	0.0112	0.0075	0.0032	0.0034	0.1386	0.0945	0.0038	0.0086	0.0073	0.025	0.0059	0.0094	0.1609
3	rs115095724	197771001	NA	NA	NA	NA	0.603811677852416	1.2711281697074	0.1373	0.0609	0.0054	0.0039	0.0051	0.0038	0.003	0.0151	0.16	0.004	0.0059	0.0053	0.1086	0.0112	0.0075	0.0032	0.0034	0.1385	0.0945	0.0038	0.0086	0.0073	0.025	0.0059	0.0094	0.1609
3	rs75374303	197772162	NA	NA	NA	NA	0.600232930500531	1.27714924929694	0.1373	0.0609	0.0055	0.0039	0.0051	0.0038	0.003	0.0151	0.16	0.004	0.006	0.0053	0.1086	0.0112	0.0075	0.0032	0.0034	0.1385	0.0945	0.0038	0.0086	0.0073	0.025	0.006	0.0094	0.1608
3	rs73213901	197774485	NA	NA	NA	NA	0.634907417709787	1.28702768283577	0.1373	0.0608	0.0055	0.004	0.0051	0.0038	0.0031	0.0152	0.16	0.004	0.006	0.0053	0.1086	0.0112	0.0075	0.0032	0.0034	0.1384	0.0945	0.0038	0.0086	0.0073	0.025	0.006	0.0094	0.1608
3	rs34642478	197779183	NA	NA	NA	NA	0.707046975512877	1.3972041322656	0.1372	0.0608	0.0055	0.004	0.0051	0.0039	0.0031	0.0152	0.16	0.0041	0.006	0.0054	0.1086	0.0112	0.0076	0.0033	0.0035	0.1381	0.0944	0.0039	0.0087	0.0073	0.025	0.0061	0.0094	0.1606
3	rs12636087	197780227	NA	NA	NA	NA	0.743201068957015	1.45241717410733	0.1372	0.0608	0.0055	0.004	0.0051	0.0039	0.0031	0.0152	0.16	0.0041	0.006	0.0054	0.1086	0.0112	0.0076	0.0033	0.0035	0.138	0.0944	0.0039	0.0087	0.0073	0.025	0.0061	0.0094	0.1606
3	rs73891826	197785811	NA	NA	NA	NA	0.756038633445773	1.51003499024832	0.1372	0.0608	0.0056	0.004	0.0051	0.0039	0.0031	0.0153	0.16	0.0041	0.006	0.0054	0.1086	0.0112	0.0076	0.0033	0.0035	0.1379	0.0943	0.0039	0.0087	0.0073	0.025	0.0061	0.0095	0.1604
3	rs79061871	197792583	NA	NA	NA	NA	0.760772416120817	1.50384462752566	0.1372	0.0608	0.0056	0.004	0.0051	0.0039	0.0031	0.0153	0.16	0.0041	0.0061	0.0055	0.1086	0.0112	0.0076	0.0033	0.0035	0.1378	0.0943	0.0039	0.0087	0.0073	0.025	0.0062	0.0095	0.1604
3	rs34391019	197794027	NA	NA	NA	NA	0.766132528799848	1.51364789154435	0.1371	0.0608	0.0056	0.004	0.0051	0.0039	0.0031	0.0153	0.16	0.0041	0.0061	0.0055	0.1086	0.0112	0.0076	0.0034	0.0035	0.1378	0.0942	0.0039	0.0087	0.0073	0.025	0.0062	0.0095	0.1604
3	rs58082632	197804058	NA	NA	NA	NA	0.764522769052964	1.52191106369561	0.1371	0.0608	0.0056	0.004	0.0051	0.0039	0.0031	0.0153	0.16	0.0041	0.0061	0.0055	0.1086	0.0112	0.0076	0.0034	0.0035	0.1377	0.0941	0.0039	0.0088	0.0073	0.025	0.0062	0.0095	0.1603
3	rs9879842	197813975	NA	NA	NA	NA	0.839684958070716	1.72786710291652	0.1371	0.0608	0.0057	0.004	0.0052	0.0039	0.0031	0.0154	0.16	0.0041	0.0061	0.0056	0.1088	0.0113	0.0077	0.0034	0.0035	0.1373	0.094	0.0039	0.0088	0.0073	0.025	0.0063	0.0095	0.1601
3	rs61791886	197821958	NA	NA	NA	NA	0.854259509162113	1.70523815848981	0.1371	0.0608	0.0057	0.004	0.0052	0.0039	0.0031	0.0154	0.16	0.0041	0.0061	0.0056	0.1088	0.0113	0.0077	0.0034	0.0035	0.1372	0.094	0.0039	0.0088	0.0074	0.025	0.0063	0.0095	0.1601
3	rs1880346	197822511	NA	NA	NA	NA	0.852251186280649	1.73559555266611	0.1371	0.0608	0.0057	0.004	0.0052	0.0039	0.0031	0.0154	0.16	0.0041	0.0061	0.0056	0.1088	0.0113	0.0077	0.0034	0.0035	0.1372	0.094	0.0039	0.0088	0.0074	0.025	0.0063	0.0095	0.1601
3	rs75691219	197836412	NA	NA	NA	NA	0.900672804670991	1.80961815920457	0.1371	0.0608	0.0057	0.004	0.0052	0.0039	0.0031	0.0154	0.1599	0.0041	0.0061	0.0056	0.1089	0.0113	0.0077	0.0034	0.0035	0.1368	0.094	0.0039	0.0088	0.0074	0.025	0.0064	0.0095	0.1601
3	rs73217937	197840071	NA	NA	NA	NA	0.915517648834767	1.81969836427413	0.1371	0.0608	0.0057	0.004	0.0052	0.0039	0.0032	0.0154	0.1599	0.0042	0.0061	0.0056	0.1089	0.0113	0.0078	0.0034	0.0035	0.1367	0.094	0.0039	0.0088	0.0074	0.025	0.0064	0.0095	0.1601
4	rs13125929	71566	1.16	0.220431575918666	1.52	0.823332010267983	2.25562332407272	2.85518821071196	0.1228	0.0683	0.0077	0.0045	0.0057	0.005	0.0038	0.0175	0.148	0.0042	0.0053	0.0075	0.0882	0.0107	0.0107	0.0024	0.0047	0.1403	0.1002	0.0076	0.0052	0.0083	0.0215	0.0087	0.0099	0.1781
4	rs74579592	77791	1.15	0.246899131395369	1.52	0.823332010267983	2.33261280866997	3.11870102045333	0.1228	0.0683	0.0077	0.0045	0.0057	0.005	0.0038	0.0175	0.148	0.0042	0.0053	0.0075	0.0882	0.0107	0.0107	0.0024	0.0047	0.1403	0.1002	0.0076	0.0052	0.0083	0.0215	0.0087	0.0099	0.1781
4	rs28716751	81303	1.15	0.246899131395369	1.51	0.869735485018148	2.4641608074394	3.48483440698165	0.1228	0.0683	0.0077	0.0045	0.0057	0.005	0.0038	0.0175	0.148	0.0042	0.0053	0.0075	0.0882	0.0107	0.0107	0.0024	0.0047	0.1403	0.1002	0.0076	0.0052	0.0083	0.0215	0.0087	0.0099	0.1781
4	rs77300697	84414	1.15	0.246899131395369	1.49	0.967391925764805	2.48640405389977	3.55815428976922	0.1228	0.0683	0.0077	0.0045	0.0057	0.005	0.0038	0.0175	0.148	0.0042	0.0053	0.0075	0.0882	0.0107	0.0107	0.0024	0.0047	0.1403	0.1002	0.0076	0.0052	0.0083	0.0215	0.0087	0.0099	0.1781
4	rs3789149	86798	1.15	0.246899131395369	1.49	0.967391925764805	2.50512687523316	3.64852054753067	0.1228	0.0683	0.0077	0.0045	0.0057	0.005	0.0038	0.0175	0.148	0.0042	0.0053	0.0075	0.0882	0.0107	0.0107	0.0024	0.0047	0.1404	0.1002	0.0076	0.0052	0.0083	0.0215	0.0087	0.0099	0.1781
4	rs2006748	87113	1.15	0.246899131395369	1.48	1.01867282088958	2.50178457403773	3.65005729448975	0.1228	0.0683	0.0077	0.0045	0.0057	0.005	0.0038	0.0175	0.148	0.0042	0.0053	0.0075	0.0882	0.0107	0.0107	0.0024	0.0047	0.1404	0.1002	0.0076	0.0052	0.0083	0.0215	0.0087	0.0099	0.1781
4	rs73213542	92231	1.14	0.275532638758866	1.48	1.01867282088958	2.4976086485118	3.04259220287221	0.1228	0.0683	0.0077	0.0045	0.0057	0.005	0.0038	0.0175	0.148	0.0042	0.0053	0.0075	0.0882	0.0107	0.0107	0.0024	0.0047	0.1404	0.1002	0.0076	0.0052	0.0083	0.0215	0.0087	0.0099	0.1781
4	rs116108144	94436	1.14	0.275532638758866	1.48	1.01867282088958	2.48950162813038	3.07033090734276	0.1228	0.0683	0.0077	0.0045	0.0057	0.005	0.0038	0.0175	0.148	0.0042	0.0053	0.0075	0.0882	0.0107	0.0107	0.0024	0.0047	0.1404	0.1002	0.0076	0.0052	0.0083	0.0215	0.0087	0.0099	0.1781
4	rs73213545	94481	1.14	0.275532638758866	1.47	1.07160640764864	2.48926331055934	3.07033090734276	0.1228	0.0683	0.0077	0.0045	0.0057	0.005	0.0038	0.0175	0.148	0.0042	0.0053	0.0075	0.0882	0.0107	0.0107	0.0024	0.0047	0.1404	0.1002	0.0076	0.0052	0.0083	0.0215	0.0087	0.0099	0.1781
4	rs61792228	95710	1.14	0.275532638758866	1.46	1.12620512571235	2.49009745313155	3.06863185201352	0.1228	0.0683	0.0077	0.0045	0.0057	0.005	0.0038	0.0175	0.148	0.0042	0.0053	0.0075	0.0882	0.0107	0.0107	0.0024	0.0047	0.1404	0.1002	0.0076	0.0052	0.0083	0.0215	0.0087	0.0099	0.1781
4	rs61792235	107930	1.14	0.275532638758866	1.46	1.12620512571235	2.43653352831237	3.14461909237175	0.1228	0.0683	0.0077	0.0045	0.0057	0.005	0.0038	0.0175	0.148	0.0042	0.0053	0.0075	0.0882	0.0107	0.0107	0.0024	0.0047	0.1404	0.1002	0.0076	0.0052	0.0083	0.0215	0.0087	0.0099	0.1781
4	rs77068144	117932	1.13	0.306408690300974	1.45	1.18248085352797	2.45086857364981	3.30610395591003	0.1228	0.0683	0.0076	0.0045	0.0057	0.005	0.0038	0.0175	0.148	0.0042	0.0052	0.0075	0.0882	0.0107	0.0107	0.0023	0.0047	0.1404	0.1002	0.0076	0.0053	0.0083	0.0215	0.0087	0.0099	0.1782
4	rs9996597	121652	1.13	0.306408690300974	1.45	1.18248085352797	2.4438754672102	3.28822615827548	0.1228	0.0683	0.0076	0.0045	0.0057	0.005	0.0038	0.0175	0.148	0.0042	0.0052	0.0075	0.0882	0.0107	0.0107	0.0023	0.0047	0.1404	0.1002	0.0076	0.0053	0.0083	0.0215	0.0087	0.0099	0.1782
4	rs116009033	124638	1.13	0.306408690300974	1.45	1.18248085352797	2.41112736509925	3.22819908589074	0.1228	0.0683	0.0076	0.0045	0.0057	0.005	0.0038	0.0175	0.148	0.0042	0.0052	0.0075	0.0882	0.0107	0.0107	0.0023	0.0047	0.1404	0.1002	0.0076	0.0053	0.0083	0.0215	0.0087	0.0099	0.1782
4	rs116600966	142647	1.13	0.306408690300974	1.46	1.12620512571235	2.33354682001071	3.18173770887966	0.1228	0.0683	0.0076	0.0045	0.0057	0.005	0.0038	0.0175	0.148	0.0042	0.0052	0.0075	0.0882	0.0107	0.0106	0.0023	0.0047	0.1404	0.1002	0.0076	0.0054	0.0083	0.0215	0.0087	0.0099	0.1782
4	rs73075705	151255	1.13	0.306408690300974	1.46	1.12620512571235	2.31093065681383	3.18476979394885	0.1229	0.0683	0.0076	0.0045	0.0057	0.005	0.0038	0.0175	0.148	0.0042	0.0052	0.0075	0.0882	0.0107	0.0106	0.0023	0.0047	0.1405	0.1002	0.0076	0.0054	0.0083	0.0215	0.0087	0.0099	0.1782
4	rs61794965	171669	1.12	0.339600448506511	1.46	1.12620512571235	2.18689871665472	3.19690112062117	0.123	0.0683	0.0075	0.0045	0.0057	0.0049	0.0038	0.0175	0.1481	0.0042	0.0052	0.0075	0.0881	0.0107	0.0106	0.0023	0.0046	0.1405	0.1002	0.0076	0.0054	0.0082	0.0216	0.0087	0.0099	0.1783
4	rs56128594	182122	1.12	0.339600448506511	1.47	1.07160640764864	2.09886862326387	3.18893939911615	0.1231	0.0682	0.0075	0.0045	0.0057	0.0049	0.0037	0.0174	0.1481	0.0042	0.0052	0.0075	0.0881	0.0106	0.0106	0.0023	0.0046	0.1405	0.1002	0.0076	0.0055	0.0082	0.0216	0.0087	0.0099	0.1784
4	rs74497208	185552	1.12	0.339600448506511	1.47	1.07160640764864	2.07690672971452	3.20012430526319	0.1231	0.0682	0.0075	0.0045	0.0057	0.0049	0.0037	0.0174	0.1481	0.0042	0.0051	0.0075	0.0881	0.0106	0.0106	0.0023	0.0046	0.1405	0.1002	0.0076	0.0055	0.0082	0.0216	0.0087	0.0099	0.1784
4	rs56249153	217627	1.12	0.339600448506511	1.47	1.07160640764864	1.77761459368118	3.12550943191336	0.1238	0.0678	0.0074	0.0044	0.0055	0.0048	0.0036	0.017	0.1485	0.0041	0.0047	0.0075	0.0881	0.0103	0.0105	0.0025	0.0046	0.1407	0.1004	0.0072	0.0058	0.0082	0.0218	0.0091	0.0099	0.1789
4	rs11724417	223352	1.12	0.339600448506511	1.47	1.07160640764864	1.86418568351504	3.17775855172221	0.1239	0.0677	0.0074	0.0044	0.0055	0.0048	0.0036	0.017	0.1485	0.0041	0.0047	0.0075	0.0881	0.0103	0.0104	0.0025	0.0046	0.1407	0.1004	0.0071	0.0058	0.0082	0.0218	0.0091	0.0099	0.1789
4	rs11726829	224948	1.12	0.339600448506511	1.47	1.07160640764864	1.86461937349906	3.19671153197661	0.1239	0.0677	0.0074	0.0044	0.0055	0.0048	0.0036	0.017	0.1485	0.004	0.0047	0.0074	0.0881	0.0103	0.0104	0.0025	0.0046	0.1407	0.1004	0.0071	0.0059	0.0082	0.0218	0.0092	0.0099	0.1789
4	rs12503763	230237	1.12	0.339600448506511	1.47	1.07160640764864	1.84924454022381	3.18874985935796	0.1239	0.0677	0.0074	0.0044	0.0055	0.0048	0.0036	0.017	0.1486	0.004	0.0047	0.0074	0.0881	0.0103	0.0104	0.0025	0.0046	0.1407	0.1004	0.0071	0.0059	0.0081	0.0218	0.0091	0.0099	0.1789
4	rs113950039	245447	1.12	0.339600448506511	1.47	1.07160640764864	1.84178943205406	3.15995343288447	0.124	0.0677	0.0074	0.0045	0.0055	0.0048	0.0036	0.017	0.1487	0.004	0.0047	0.0074	0.0881	0.0103	0.0104	0.0025	0.0046	0.1407	0.1004	0.0071	0.0058	0.0081	0.0218	0.0091	0.0098	0.179
4	rs73213590	251893	1.12	0.339600448506511	1.47	1.07160640764864	1.78604738909532	3.18173770887966	0.1241	0.0676	0.0073	0.0045	0.0055	0.0048	0.0036	0.017	0.1489	0.004	0.0046	0.0074	0.088	0.0102	0.0104	0.0025	0.0046	0.1406	0.1005	0.0071	0.0058	0.0081	0.0218	0.0091	0.0098	0.1792
4	rs114218307	253008	1.12	0.339600448506511	1.47	1.07160640764864	1.77878795073564	3.18097973438494	0.1241	0.0676	0.0073	0.0045	0.0055	0.0047	0.0036	0.017	0.1489	0.004	0.0046	0.0074	0.088	0.0102	0.0104	0.0025	0.0046	0.1406	0.1005	0.0071	0.0058	0.0081	0.0218	0.0091	0.0098	0.1792
4	rs73793597	255905	1.12	0.339600448506511	1.47	1.07160640764864	1.83660936891596	3.19803867688408	0.1242	0.0677	0.0073	0.0045	0.0054	0.0047	0.0036	0.017	0.1489	0.0039	0.0046	0.0074	0.0881	0.0102	0.0104	0.0025	0.0046	0.1406	0.1005	0.0071	0.0058	0.0081	0.0217	0.0091	0.0098	0.1792
4	rs73213593	256851	1.12	0.339600448506511	1.47	1.07160640764864	1.82637195233703	3.18628594864936	0.1242	0.0676	0.0073	0.0045	0.0054	0.0047	0.0035	0.017	0.149	0.0039	0.0046	0.0074	0.088	0.0102	0.0103	0.0025	0.0046	0.1407	0.1005	0.0071	0.0058	0.0081	0.0217	0.0091	0.0098	0.1792
4	rs7657860	258512	1.12	0.339600448506511	1.47	1.07160640764864	1.83240425948252	3.22459348020941	0.1242	0.0676	0.0073	0.0045	0.0054	0.0047	0.0035	0.017	0.149	0.0039	0.0046	0.0074	0.088	0.0102	0.0103	0.0025	0.0046	0.1408	0.1005	0.0071	0.0058	0.0082	0.0217	0.0091	0.0098	0.1792
4	rs150738695	265547	1.12	0.339600448506511	1.47	1.07160640764864	1.79053627655622	3.20315819710999	0.1242	0.0676	0.0073	0.0045	0.0054	0.0046	0.0034	0.017	0.149	0.0039	0.0047	0.0074	0.088	0.0102	0.0103	0.0025	0.0046	0.1408	0.1004	0.0071	0.0058	0.0083	0.0218	0.0092	0.0098	0.1792
4	rs11723615	276983	1.12	0.339600448506511	1.47	1.07160640764864	1.78359084363776	3.18628594864936	0.1242	0.0676	0.0073	0.0045	0.0054	0.0046	0.0034	0.017	0.149	0.0039	0.0047	0.0074	0.088	0.0102	0.0103	0.0025	0.0046	0.1408	0.1004	0.0071	0.0058	0.0083	0.0218	0.0092	0.0098	0.1792
4	rs11723261	282499	1.12	0.339600448506511	1.47	1.07160640764864	1.70508024441113	3.13837400246569	0.1242	0.0676	0.0073	0.0045	0.0054	0.0047	0.0035	0.017	0.149	0.0039	0.0047	0.0074	0.088	0.0102	0.0102	0.0025	0.0046	0.1408	0.1003	0.0071	0.0059	0.0082	0.0218	0.0093	0.0098	0.1793
4	rs13111233	283883	1.12	0.339600448506511	1.47	1.07160640764864	1.69867240783243	3.04711914120241	0.1241	0.0676	0.0073	0.0045	0.0054	0.0046	0.0035	0.017	0.149	0.0039	0.0047	0.0074	0.088	0.0102	0.0102	0.0025	0.0046	0.1407	0.1003	0.0071	0.0059	0.0082	0.0217	0.0093	0.0099	0.1793
4	rs112132883	289272	1.12	0.339600448506511	1.47	1.07160640764864	1.54453376409218	2.8360897839795	0.1242	0.0677	0.0073	0.0045	0.0053	0.0046	0.0035	0.017	0.149	0.0039	0.0048	0.0074	0.088	0.0102	0.0102	0.0025	0.0045	0.1407	0.1003	0.0071	0.0058	0.0082	0.0217	0.0092	0.0099	0.1794
4	rs115869462	296170	1.12	0.339600448506511	1.47	1.07160640764864	1.47469824421807	2.74398468440785	0.1242	0.0677	0.0072	0.0045	0.0053	0.0046	0.0035	0.0169	0.149	0.0039	0.0048	0.0074	0.088	0.0101	0.0102	0.0025	0.0045	0.1406	0.1003	0.0071	0.0058	0.0082	0.0217	0.0092	0.0099	0.1795
4	rs115429563	300501	1.12	0.339600448506511	1.47	1.07160640764864	1.467122475864	2.71472566139777	0.1242	0.0677	0.0072	0.0044	0.0053	0.0046	0.0034	0.0169	0.149	0.0039	0.0048	0.0074	0.088	0.0101	0.0102	0.0025	0.0045	0.1406	0.1003	0.0071	0.0058	0.0082	0.0217	0.0092	0.0099	0.1795
4	rs73791827	315279	1.1	0.413206464175836	1.47	1.07160640764864	1.35716559906968	2.38711896045088	0.1246	0.0679	0.0071	0.0044	0.0053	0.0045	0.0034	0.0167	0.1493	0.0038	0.0047	0.0071	0.088	0.0101	0.01	0.0025	0.0043	0.1399	0.1005	0.0072	0.0058	0.0081	0.0218	0.009	0.01	0.1805
4	rs60533229	320771	0.99	1.00906370779823	1.47	1.07160640764864	0.237024325161695	0.325300772011758	0.1279	0.0683	0.0053	0.0031	0.0056	0.0035	0.0028	0.0149	0.1523	0.0035	0.0047	0.0051	0.0905	0.0098	0.0074	0.0022	0.003	0.1328	0.1016	0.0079	0.0057	0.007	0.022	0.0079	0.0103	0.1915
4	rs73217585	322759	0.97	1.15505862992724	1.47	1.07160640764864	0.281218349261794	0.345205609135488	0.1283	0.0683	0.005	0.0029	0.0057	0.0034	0.0027	0.0146	0.1529	0.0034	0.0048	0.0047	0.0905	0.0098	0.0068	0.0022	0.0028	0.1319	0.1014	0.008	0.0058	0.0067	0.022	0.0076	0.0104	0.1933
4	rs61792130	328906	0.97	1.15505862992724	1.46	1.12620512571235	0.269589171535848	0.317291270484632	0.1283	0.0683	0.005	0.0029	0.0057	0.0034	0.0027	0.0146	0.153	0.0034	0.0048	0.0047	0.0905	0.0098	0.0068	0.0022	0.0028	0.1319	0.1014	0.008	0.0058	0.0067	0.022	0.0076	0.0104	0.1933
4	Affx-36738809	343192	0.97	1.15505862992724	1.46	1.12620512571235	0.265285134094937	0.275487288011434	0.1284	0.0683	0.005	0.0029	0.0057	0.0034	0.0027	0.0146	0.153	0.0034	0.0048	0.0046	0.0905	0.0098	0.0068	0.0022	0.0028	0.1319	0.1014	0.008	0.0058	0.0067	0.022	0.0076	0.0104	0.1933
4	rs61450142	344236	0.97	1.15505862992724	1.45	1.18248085352797	0.263192579668406	0.269483027978752	0.1284	0.0683	0.005	0.0029	0.0057	0.0034	0.0027	0.0146	0.153	0.0034	0.0048	0.0046	0.0905	0.0098	0.0068	0.0022	0.0028	0.1319	0.1013	0.008	0.0058	0.0067	0.022	0.0076	0.0104	0.1933
4	rs17329078	347194	0.97	1.15505862992724	1.44	1.24044493409381	0.253753979735256	0.272826513887828	0.1284	0.0683	0.005	0.0029	0.0058	0.0034	0.0027	0.0146	0.1531	0.0034	0.0048	0.0047	0.0904	0.0098	0.0068	0.0022	0.0028	0.1319	0.1013	0.008	0.0058	0.0067	0.022	0.0077	0.0104	0.1933
4	rs7682616	352955	0.97	1.15505862992724	1.44	1.24044493409381	0.23625351366014	0.293386994562684	0.1285	0.0682	0.005	0.0029	0.0057	0.0034	0.0027	0.0145	0.153	0.0034	0.0048	0.0046	0.0904	0.0098	0.0068	0.0021	0.0028	0.1319	0.1014	0.008	0.0058	0.0067	0.022	0.0076	0.0104	0.1937
4	rs56048545	352968	0.97	1.15505862992724	1.43	1.30010819984047	0.236510296594103	0.294805328227394	0.1285	0.0682	0.005	0.0029	0.0057	0.0034	0.0027	0.0145	0.153	0.0034	0.0048	0.0046	0.0904	0.0098	0.0068	0.0021	0.0028	0.1319	0.1014	0.008	0.0058	0.0067	0.022	0.0076	0.0104	0.1937
4	rs76858807	363273	0.97	1.15505862992724	1.42	1.36148099659693	0.234502959027781	0.309101153825317	0.1285	0.0682	0.005	0.0029	0.0057	0.0034	0.0027	0.0145	0.153	0.0034	0.0048	0.0046	0.0904	0.0098	0.0068	0.0021	0.0028	0.1319	0.1014	0.008	0.0058	0.0067	0.022	0.0075	0.0104	0.1937
4	rs73792168	385233	0.97	1.15505862992724	1.43	1.30010819984047	0.216945128677532	0.324935430844425	0.1288	0.0681	0.0049	0.0029	0.0057	0.0035	0.0027	0.0144	0.1529	0.0035	0.0051	0.0046	0.0904	0.0098	0.0068	0.0021	0.0027	0.1319	0.1015	0.008	0.0058	0.0066	0.022	0.0075	0.0104	0.1936
4	rs78305611	391983	0.97	1.15505862992724	1.43	1.30010819984047	0.22610878021273	0.300261349136831	0.1287	0.0681	0.0049	0.0028	0.0057	0.0035	0.0027	0.0144	0.1529	0.0035	0.0052	0.0046	0.0904	0.0098	0.0068	0.0021	0.0027	0.1319	0.1015	0.008	0.0058	0.0066	0.022	0.0075	0.0103	0.1937
4	rs116620086	393390	0.96	1.23264710971586	1.43	1.30010819984047	0.228663808117242	0.292678604437585	0.1287	0.0681	0.0049	0.0028	0.0057	0.0035	0.0026	0.0144	0.1529	0.0035	0.0052	0.0046	0.0904	0.0099	0.0068	0.0021	0.0027	0.1319	0.1015	0.008	0.0058	0.0066	0.022	0.0075	0.0103	0.1937
4	rs60213605	395206	0.96	1.23264710971586	1.45	1.18248085352797	0.225608032614244	0.279784311626839	0.1287	0.0681	0.0049	0.0028	0.0057	0.0035	0.0026	0.0144	0.1529	0.0035	0.0052	0.0046	0.0904	0.0099	0.0068	0.0021	0.0027	0.1318	0.1015	0.008	0.0059	0.0066	0.022	0.0075	0.0103	0.1938
4	rs114003099	402076	0.97	1.15505862992724	1.46	1.12620512571235	0.219195657147684	0.264091538497001	0.1286	0.0681	0.0048	0.0029	0.0057	0.0035	0.0026	0.0145	0.1531	0.0035	0.0052	0.0045	0.0906	0.0098	0.0068	0.0021	0.0027	0.1319	0.1014	0.008	0.0059	0.0066	0.022	0.0075	0.0103	0.1937
4	rs3817341	410323	0.96	1.23264710971586	1.45	1.18248085352797	0.223818766665271	0.191486491249225	0.1285	0.068	0.0048	0.003	0.0057	0.0034	0.0026	0.0146	0.1532	0.0035	0.0051	0.0045	0.0908	0.0098	0.0067	0.0021	0.0027	0.1319	0.1012	0.008	0.0059	0.0066	0.022	0.0075	0.0103	0.1941
4	rs59508097	420389	0.96	1.23264710971586	1.46	1.12620512571235	0.225816602283665	0.154623866827518	0.1287	0.0679	0.0047	0.003	0.0056	0.0035	0.0026	0.0146	0.1533	0.0035	0.0051	0.0045	0.0909	0.0098	0.0066	0.0021	0.0027	0.1322	0.1012	0.008	0.0059	0.0066	0.0219	0.0075	0.0103	0.194
4	rs17777103	427656	0.96	1.23264710971586	1.46	1.12620512571235	0.232802044925929	0.145451359012287	0.1288	0.0679	0.0047	0.003	0.0056	0.0035	0.0026	0.0147	0.1533	0.0035	0.0051	0.0044	0.0909	0.0097	0.0066	0.0021	0.0027	0.1323	0.1011	0.008	0.0059	0.0066	0.0219	0.0075	0.0103	0.1941
4	rs61793704	436067	0.96	1.23264710971586	1.46	1.12620512571235	0.241245307475684	0.127637644228946	0.129	0.0678	0.0046	0.003	0.0056	0.0035	0.0026	0.0147	0.1533	0.0034	0.0051	0.0044	0.0909	0.0097	0.0066	0.002	0.0027	0.1324	0.1011	0.008	0.0059	0.0065	0.0219	0.0075	0.0103	0.1941
4	rs114734668	437221	0.96	1.23264710971586	1.46	1.12620512571235	0.242328669605773	0.126303135951984	0.1291	0.0678	0.0046	0.003	0.0056	0.0035	0.0026	0.0147	0.1533	0.0034	0.0051	0.0044	0.0909	0.0097	0.0066	0.002	0.0027	0.1324	0.1011	0.008	0.0059	0.0065	0.0219	0.0075	0.0103	0.1941
4	rs72501950	437831	0.96	1.23264710971586	1.45	1.18248085352797	0.242502255682374	0.127281264844169	0.1291	0.0678	0.0046	0.003	0.0056	0.0035	0.0026	0.0147	0.1533	0.0034	0.0051	0.0044	0.0909	0.0097	0.0066	0.002	0.0027	0.1324	0.1011	0.008	0.0059	0.0065	0.0219	0.0075	0.0103	0.1941
4	rs74727390	445814	0.96	1.23264710971586	1.45	1.18248085352797	0.262194972397661	0.133571041827139	0.129	0.0679	0.0046	0.003	0.0055	0.0035	0.0026	0.0147	0.1533	0.0034	0.0051	0.0044	0.0911	0.0096	0.0066	0.002	0.0027	0.1325	0.1011	0.008	0.0059	0.0065	0.0219	0.0076	0.0102	0.1942
4	rs7662652	447595	0.96	1.23264710971586	1.45	1.18248085352797	0.263147189239237	0.133571041827139	0.129	0.0679	0.0046	0.003	0.0055	0.0035	0.0026	0.0147	0.1533	0.0034	0.0051	0.0044	0.0911	0.0096	0.0066	0.002	0.0027	0.1325	0.1011	0.008	0.0059	0.0065	0.0219	0.0076	0.0102	0.1942
4	rs4690261	447984	0.96	1.23264710971586	1.45	1.18248085352797	0.264692848459747	0.162922357765626	0.129	0.068	0.0046	0.0029	0.0055	0.0035	0.0026	0.0147	0.1534	0.0033	0.0051	0.0044	0.0911	0.0096	0.0066	0.002	0.0027	0.1325	0.101	0.008	0.0059	0.0065	0.0218	0.0076	0.0101	0.1942
4	rs78819436	470312	0.96	1.23264710971586	1.45	1.18248085352797	0.241158754030628	0.218773296089836	0.1289	0.0686	0.0046	0.0029	0.0056	0.0035	0.0027	0.0147	0.1535	0.0033	0.0051	0.0043	0.0908	0.0096	0.0065	0.002	0.0027	0.1322	0.1007	0.008	0.0059	0.0064	0.0217	0.0076	0.0101	0.1946
4	rs6599350	473898	0.96	1.23264710971586	1.44	1.24044493409381	0.222575146491969	0.18108100866617	0.1288	0.0688	0.0046	0.0029	0.0056	0.0035	0.0027	0.0146	0.1535	0.0033	0.0051	0.0043	0.0907	0.0096	0.0065	0.0021	0.0027	0.1321	0.1006	0.008	0.0059	0.0064	0.0216	0.0076	0.0101	0.1947
4	rs13102358	475468	0.96	1.23264710971586	1.44	1.24044493409381	0.226944733846243	0.202297304811855	0.1288	0.0688	0.0046	0.0029	0.0056	0.0035	0.0027	0.0146	0.1535	0.0033	0.0051	0.0043	0.0907	0.0096	0.0065	0.0021	0.0027	0.1321	0.1006	0.008	0.006	0.0064	0.0216	0.0076	0.0101	0.1947
4	rs116356229	498972	0.96	1.23264710971586	1.44	1.24044493409381	0.266426162820565	0.233244511818629	0.129	0.0689	0.0046	0.0029	0.0056	0.0035	0.0027	0.0146	0.1536	0.0032	0.005	0.0043	0.0905	0.0096	0.0065	0.0021	0.0027	0.1321	0.1005	0.008	0.006	0.0063	0.0216	0.0076	0.0102	0.1945
4	rs60193843	505391	0.95	1.31333295668949	1.44	1.24044493409381	0.277048034189816	0.129156384421909	0.1308	0.0691	0.0046	0.0031	0.0056	0.0036	0.0029	0.0141	0.1538	0.0034	0.0052	0.0041	0.0892	0.0096	0.0065	0.0026	0.0027	0.1327	0.0993	0.0085	0.0063	0.0058	0.021	0.0078	0.0106	0.1936
4	rs11730564	514201	0.95	1.31333295668949	1.44	1.24044493409381	0.298330860694466	0.135570888800064	0.133	0.0689	0.0046	0.0033	0.0058	0.0037	0.003	0.0134	0.1531	0.0035	0.0056	0.0041	0.0883	0.0096	0.0061	0.0027	0.0027	0.134	0.0974	0.0087	0.0064	0.0055	0.021	0.0079	0.0107	0.1933
4	rs77516519	515243	0.95	1.31333295668949	1.44	1.24044493409381	0.279433668221796	0.0612017715002894	0.133	0.0689	0.0046	0.0033	0.0058	0.0037	0.003	0.0134	0.1531	0.0035	0.0056	0.0041	0.0883	0.0096	0.0061	0.0027	0.0027	0.134	0.0974	0.0087	0.0064	0.0055	0.021	0.0079	0.0107	0.1933
4	rs13115344	515489	0.94	1.39714162152937	1.44	1.24044493409381	0.272494776224492	0.0515788662658605	0.133	0.0689	0.0046	0.0033	0.0058	0.0037	0.003	0.0134	0.1531	0.0035	0.0056	0.0041	0.0883	0.0096	0.0061	0.0027	0.0027	0.134	0.0974	0.0087	0.0064	0.0055	0.021	0.0079	0.0107	0.1933
4	rs114314362	516585	0.94	1.39714162152937	1.45	1.18248085352797	0.273791556484616	0.0442846865317722	0.1334	0.0692	0.0046	0.0033	0.0058	0.0037	0.0031	0.0133	0.1532	0.0035	0.0056	0.0041	0.088	0.0097	0.0061	0.0028	0.0028	0.1342	0.097	0.0088	0.0064	0.0055	0.0208	0.0078	0.0107	0.1933
4	rs1135945	516586	0.94	1.39714162152937	1.44	1.24044493409381	0.272402276189997	0.0440538632783374	0.1333	0.0693	0.0046	0.0033	0.0058	0.0037	0.0031	0.0133	0.1532	0.0035	0.0056	0.0041	0.088	0.0097	0.0061	0.0028	0.0028	0.1342	0.097	0.0088	0.0064	0.0055	0.0208	0.0078	0.0107	0.1933
4	rs7666425	517461	0.94	1.39714162152937	1.45	1.18248085352797	0.270832369872761	0.0494364340385127	0.1333	0.0693	0.0046	0.0033	0.0058	0.0037	0.0031	0.0132	0.1531	0.0035	0.0057	0.0041	0.0878	0.0097	0.0061	0.0028	0.0028	0.1342	0.0969	0.0088	0.0064	0.0055	0.0209	0.0078	0.0107	0.1933
4	rs114367004	519851	0.94	1.39714162152937	1.45	1.18248085352797	0.267982221276111	0.0491941152509978	0.1332	0.0691	0.0046	0.0033	0.0058	0.0037	0.0031	0.0132	0.1534	0.0035	0.0057	0.0042	0.0879	0.0097	0.0061	0.0028	0.0028	0.1341	0.097	0.0088	0.0065	0.0054	0.0209	0.0079	0.0107	0.1931
4	rs13114026	520853	0.95	1.31333295668949	1.45	1.18248085352797	0.260431545798739	0.056301984089823	0.1332	0.069	0.0046	0.0033	0.0058	0.0037	0.0031	0.0133	0.1535	0.0036	0.0057	0.0042	0.0879	0.0096	0.0062	0.0027	0.0028	0.1344	0.097	0.0088	0.0065	0.0053	0.0209	0.0079	0.0107	0.193
4	rs73219262	524119	0.94	1.39714162152937	1.45	1.18248085352797	0.252376577399428	0.0755341510079107	0.133	0.0689	0.0047	0.0033	0.0058	0.0037	0.0031	0.0133	0.1534	0.0037	0.0057	0.0043	0.0878	0.0097	0.0061	0.0027	0.0028	0.1346	0.0967	0.0088	0.0065	0.0054	0.0209	0.0079	0.0107	0.1929
4	rs34623004	527677	0.94	1.39714162152937	1.45	1.18248085352797	0.228958029799013	0.0725106983371063	0.133	0.0686	0.0047	0.0033	0.0059	0.0037	0.0032	0.0133	0.1532	0.0039	0.0059	0.0044	0.0875	0.0097	0.0061	0.0027	0.0028	0.1348	0.0961	0.009	0.0066	0.0055	0.021	0.0081	0.0107	0.1929
4	rs59564702	528497	0.94	1.39714162152937	1.45	1.18248085352797	0.218089226208779	0.070100603587163	0.1329	0.0686	0.0047	0.0033	0.0059	0.0037	0.0032	0.0133	0.1533	0.0039	0.0059	0.0044	0.0874	0.0097	0.006	0.0027	0.0028	0.1348	0.0961	0.009	0.0066	0.0055	0.021	0.008	0.0108	0.193
4	rs34247702	530350	0.94	1.39714162152937	1.45	1.18248085352797	0.239948803240327	0.0775045018373055	0.1329	0.0685	0.0048	0.0033	0.006	0.0037	0.0032	0.0133	0.1532	0.0038	0.0059	0.0044	0.0873	0.0097	0.0061	0.0027	0.0028	0.1347	0.0961	0.009	0.0066	0.0055	0.021	0.008	0.011	0.1928
4	rs1127410	533001	0.94	1.39714162152937	1.45	1.18248085352797	0.259259523409384	0.0695384392031729	0.1327	0.0682	0.0048	0.0035	0.006	0.0037	0.0032	0.0133	0.153	0.0039	0.0059	0.0044	0.0873	0.0098	0.0061	0.0027	0.0028	0.135	0.0962	0.009	0.0065	0.0055	0.021	0.008	0.011	0.1927
4	rs75215224	536223	0.94	1.39714162152937	1.45	1.18248085352797	0.262059094504562	0.0967067692295438	0.1335	0.0681	0.0048	0.0035	0.006	0.0037	0.0032	0.0133	0.153	0.0039	0.0059	0.0044	0.0872	0.0098	0.0061	0.0028	0.0028	0.1352	0.0956	0.0089	0.0065	0.0055	0.021	0.008	0.011	0.1926
4	rs77232854	540087	0.94	1.39714162152937	1.45	1.18248085352797	0.248225005729673	0.0713014336840054	0.1335	0.0675	0.0048	0.0035	0.006	0.0037	0.0033	0.0132	0.1533	0.0039	0.006	0.0044	0.087	0.0099	0.0061	0.0029	0.0029	0.1354	0.0956	0.009	0.0065	0.0056	0.021	0.008	0.0109	0.1926
4	rs74327826	548384	0.94	1.39714162152937	1.45	1.18248085352797	0.232420284712745	0.0581108038099986	0.1336	0.0668	0.0048	0.0034	0.006	0.0037	0.0034	0.0132	0.1535	0.004	0.006	0.0043	0.0867	0.01	0.0061	0.0031	0.0029	0.1356	0.0956	0.0091	0.0066	0.0056	0.0211	0.008	0.0109	0.1925
4	rs114783055	549559	0.94	1.39714162152937	1.45	1.18248085352797	0.226275833515789	0.062336505297396	0.1336	0.0667	0.0048	0.0034	0.006	0.0038	0.0034	0.0132	0.1535	0.004	0.006	0.0043	0.0867	0.01	0.0061	0.0031	0.0029	0.1356	0.0956	0.0091	0.0066	0.0056	0.0211	0.008	0.0109	0.1924
4	rs74702339	553250	0.94	1.39714162152937	1.45	1.18248085352797	0.198360992299417	0.0492546460826424	0.1336	0.0664	0.0048	0.0034	0.006	0.0038	0.0035	0.0132	0.1535	0.004	0.0061	0.0044	0.0865	0.01	0.0061	0.0032	0.0029	0.1356	0.0956	0.0091	0.0066	0.0056	0.0211	0.008	0.0109	0.1923
4	rs35099398	554543	0.94	1.39714162152937	1.45	1.18248085352797	0.229084189187719	0.046150496103124	0.134	0.0662	0.0049	0.0035	0.006	0.0039	0.0035	0.0131	0.1536	0.0041	0.0061	0.0044	0.0861	0.01	0.0061	0.0033	0.0029	0.1356	0.0957	0.0091	0.0066	0.0057	0.021	0.0081	0.0109	0.1923
4	rs77060885	554710	0.94	1.39714162152937	1.45	1.18248085352797	0.238011270740469	0.0469774772647228	0.1342	0.0662	0.0049	0.0035	0.006	0.0039	0.0035	0.0131	0.1536	0.0041	0.0061	0.0044	0.0859	0.01	0.0061	0.0033	0.0029	0.1354	0.0957	0.0091	0.0066	0.0056	0.021	0.0081	0.0109	0.1923
4	rs7655590	561631	0.94	1.39714162152937	1.45	1.18248085352797	0.361737554822538	0.0432502093949739	0.1341	0.0662	0.0048	0.0037	0.006	0.0039	0.0035	0.0132	0.1536	0.0041	0.006	0.0044	0.0859	0.0099	0.0059	0.0033	0.0029	0.1352	0.0956	0.0092	0.0067	0.0056	0.0209	0.0084	0.0108	0.1926
4	rs35839284	562043	0.94	1.39714162152937	1.45	1.18248085352797	0.377369985419924	0.0474529424759865	0.1342	0.0663	0.0048	0.0037	0.006	0.0039	0.0035	0.0133	0.154	0.0041	0.006	0.0044	0.086	0.0099	0.0059	0.0033	0.0029	0.1351	0.0957	0.0092	0.0067	0.0056	0.0205	0.0084	0.0108	0.1923
4	rs11727563	566963	0.94	1.39714162152937	1.45	1.18248085352797	0.37621871776201	0.0379187350825751	0.1342	0.0662	0.0047	0.0036	0.006	0.0039	0.0035	0.0132	0.1541	0.0041	0.006	0.0044	0.0859	0.0099	0.0058	0.0034	0.0029	0.135	0.0958	0.0092	0.0067	0.0055	0.0205	0.0083	0.0108	0.1923
4	rs116739534	582067	0.94	1.39714162152937	1.47	1.07160640764864	0.383374333718304	0.0398810790597728	0.1343	0.0662	0.0046	0.0036	0.0059	0.004	0.0035	0.0132	0.1542	0.0042	0.0061	0.0044	0.0856	0.01	0.0058	0.0035	0.0028	0.1352	0.0959	0.0092	0.0068	0.0055	0.0206	0.0083	0.0109	0.1923
4	rs78212191	612251	0.94	1.39714162152937	1.47	1.07160640764864	0.409641777509282	0.0487713126614836	0.1343	0.0661	0.0045	0.0035	0.0058	0.004	0.0035	0.0132	0.1542	0.0042	0.0062	0.0044	0.0852	0.01	0.0057	0.0036	0.0027	0.1354	0.0961	0.0093	0.0068	0.0054	0.0207	0.0083	0.0109	0.1923
4	rs11248029	614672	0.94	1.39714162152937	1.5	0.917750694748585	0.401335544416463	0.0454468228168755	0.1343	0.0661	0.0045	0.0035	0.0059	0.004	0.0035	0.0132	0.1542	0.0042	0.0062	0.0044	0.0852	0.01	0.0057	0.0036	0.0027	0.1354	0.0961	0.0093	0.0068	0.0054	0.0207	0.0083	0.0109	0.1923
4	rs13107358	617843	0.94	1.39714162152937	1.5	0.917750694748585	0.433068965342361	0.046032885392933	0.1346	0.0661	0.0045	0.0034	0.0059	0.004	0.0035	0.0131	0.1541	0.0042	0.0062	0.0044	0.0851	0.01	0.0057	0.0036	0.0027	0.1353	0.0961	0.0093	0.0068	0.0054	0.0207	0.0083	0.0111	0.1923
4	rs77031975	618242	0.94	1.39714162152937	1.5	0.917750694748585	0.434422158935427	0.0463271606423536	0.1346	0.0661	0.0045	0.0034	0.0059	0.004	0.0035	0.0131	0.1541	0.0042	0.0062	0.0044	0.085	0.01	0.0057	0.0036	0.0027	0.1353	0.0961	0.0093	0.0068	0.0054	0.0207	0.0083	0.0111	0.1923
4	rs115501488	621368	0.94	1.39714162152937	1.51	0.869735485018148	0.434716607833278	0.0504720913336642	0.1346	0.0661	0.0045	0.0034	0.0059	0.004	0.0035	0.0131	0.1541	0.0042	0.0062	0.0044	0.085	0.01	0.0057	0.0036	0.0027	0.1353	0.0961	0.0093	0.0068	0.0054	0.0207	0.0083	0.0111	0.1923
4	rs115630240	623276	0.94	1.39714162152937	1.51	0.869735485018148	0.434422158935427	0.0493152094981263	0.1346	0.0661	0.0045	0.0034	0.0059	0.004	0.0035	0.0131	0.1541	0.0042	0.0062	0.0044	0.085	0.01	0.0057	0.0036	0.0027	0.1353	0.0961	0.0093	0.0068	0.0054	0.0207	0.0083	0.0111	0.1923
4	rs79773693	627238	0.94	1.39714162152937	1.51	0.869735485018148	0.432951395068936	0.0498008885775442	0.1346	0.0661	0.0045	0.0034	0.0059	0.004	0.0035	0.0131	0.1541	0.0042	0.0062	0.0044	0.085	0.01	0.0057	0.0036	0.0027	0.1353	0.0961	0.0093	0.0068	0.0054	0.0207	0.0083	0.0111	0.1923
4	rs115852076	641519	0.93	1.48409702783942	1.51	0.869735485018148	0.3857007713477	0.0502886469647399	0.1347	0.0659	0.0043	0.0033	0.0058	0.004	0.0035	0.0131	0.1539	0.0043	0.0061	0.0045	0.0847	0.0101	0.0056	0.0037	0.0028	0.1356	0.0963	0.0094	0.0069	0.0053	0.0208	0.0082	0.011	0.1923
4	rs28502612	644704	0.93	1.48409702783942	1.51	0.869735485018148	0.354685812227297	0.0320036463383413	0.1347	0.0659	0.0043	0.0032	0.0058	0.004	0.0035	0.0131	0.1539	0.0043	0.0061	0.0045	0.0846	0.0102	0.0056	0.0037	0.0028	0.1358	0.0963	0.0094	0.0069	0.0053	0.0208	0.0082	0.011	0.1923
4	rs73058406	655881	0.93	1.48409702783942	1.51	0.869735485018148	0.382489948432631	0.0259642663958041	0.1349	0.0659	0.0042	0.003	0.0059	0.0041	0.0035	0.0131	0.1531	0.0045	0.0062	0.0045	0.0845	0.0103	0.0056	0.0038	0.0029	0.1361	0.0962	0.0094	0.0071	0.0052	0.0209	0.0083	0.0109	0.1919
4	rs28470912	665737	0.93	1.48409702783942	1.52	0.823332010267983	0.341838976531988	0.0320535272151164	0.1348	0.0657	0.0042	0.0029	0.006	0.0042	0.0036	0.0132	0.1528	0.0046	0.0063	0.0046	0.0847	0.0104	0.0057	0.0039	0.003	0.1362	0.0958	0.0094	0.0072	0.0053	0.0209	0.0083	0.011	0.1919
4	rs116608456	669604	0.93	1.48409702783942	1.52	0.823332010267983	0.353411344253295	0.0346965539143187	0.1348	0.0657	0.0041	0.0029	0.006	0.0043	0.0036	0.0131	0.1528	0.0047	0.0063	0.0046	0.0846	0.0105	0.0057	0.004	0.0029	0.1362	0.0957	0.0094	0.0073	0.0053	0.0209	0.0082	0.0109	0.1918
4	rs116594734	670263	0.93	1.48409702783942	1.52	0.823332010267983	0.353305245210214	0.0348001270654683	0.1349	0.0658	0.0041	0.0029	0.006	0.0043	0.0036	0.0131	0.1528	0.0047	0.0063	0.0046	0.0846	0.0105	0.0057	0.0041	0.0029	0.1362	0.0957	0.0094	0.0073	0.0053	0.0209	0.0082	0.0109	0.1918
4	rs72613110	672117	0.93	1.48409702783942	1.52	0.823332010267983	0.363780810170537	0.0368479397445032	0.1348	0.0669	0.0041	0.0027	0.006	0.0043	0.0036	0.0131	0.1527	0.0047	0.0063	0.0047	0.0844	0.0105	0.0058	0.0041	0.003	0.136	0.0956	0.0094	0.0073	0.0053	0.0209	0.0082	0.0109	0.1914
4	rs117750622	672675	0.93	1.48409702783942	1.52	0.823332010267983	0.364373379251545	0.036264948426198	0.1348	0.0669	0.0041	0.0027	0.006	0.0043	0.0036	0.0131	0.1527	0.0047	0.0063	0.0047	0.0844	0.0105	0.0058	0.0041	0.003	0.136	0.0955	0.0094	0.0073	0.0053	0.0209	0.0082	0.0109	0.1914
4	rs61748885	673772	0.93	1.48409702783942	1.51	0.869735485018148	0.338198656434713	0.0344382397724384	0.1348	0.0668	0.0041	0.0027	0.006	0.0043	0.0036	0.0131	0.1527	0.0047	0.0063	0.0047	0.0844	0.0105	0.0058	0.0041	0.003	0.136	0.0955	0.0094	0.0073	0.0053	0.0209	0.0082	0.0109	0.1914
4	rs73219286	673872	0.93	1.48409702783942	1.51	0.869735485018148	0.360557314004476	0.0336686125553273	0.1349	0.0669	0.004	0.0027	0.006	0.0043	0.0036	0.0131	0.1527	0.0047	0.0063	0.0046	0.0844	0.0105	0.0057	0.0041	0.003	0.136	0.0955	0.0095	0.0073	0.0053	0.0209	0.0082	0.0109	0.1914
4	rs76052398	675777	0.93	1.48409702783942	1.5	0.917750694748585	0.357401894682526	0.0338218990839475	0.1349	0.0669	0.004	0.0027	0.006	0.0043	0.0036	0.0131	0.1527	0.0047	0.0063	0.0047	0.0844	0.0105	0.0057	0.0041	0.0031	0.1361	0.0954	0.0095	0.0073	0.0053	0.0208	0.0082	0.0109	0.1914
4	rs183765686	675949	0.93	1.48409702783942	1.48	1.01867282088958	0.362543398434897	0.0356337917797721	0.1351	0.0669	0.004	0.0027	0.006	0.0043	0.0036	0.0132	0.1527	0.0048	0.0063	0.0047	0.0845	0.0105	0.0057	0.0041	0.0031	0.1363	0.0948	0.0095	0.0073	0.0053	0.0208	0.0082	0.0109	0.1911
4	rs200792845	682880	0.93	1.48409702783942	1.48	1.01867282088958	0.372666619341738	0.0351116939589534	0.1352	0.067	0.004	0.0026	0.006	0.0043	0.0036	0.0132	0.1527	0.0049	0.0063	0.0047	0.0844	0.0105	0.0057	0.0042	0.0031	0.1364	0.0945	0.0095	0.0074	0.0052	0.0208	0.0082	0.0109	0.1912
4	rs10026699	683842	0.93	1.48409702783942	1.49	0.967391925764805	0.373539389372148	0.0341294310901948	0.1352	0.067	0.004	0.0026	0.006	0.0044	0.0036	0.0131	0.1527	0.0049	0.0063	0.0047	0.0844	0.0105	0.0057	0.0042	0.0031	0.1364	0.0945	0.0095	0.0074	0.0052	0.0208	0.0082	0.0109	0.1912
4	rs35466919	685993	0.93	1.48409702783942	1.49	0.967391925764805	0.498148064314302	0.0425666138932517	0.1358	0.0666	0.0038	0.0025	0.0058	0.0047	0.0038	0.0132	0.153	0.0051	0.0064	0.0047	0.0842	0.0105	0.0058	0.0046	0.0032	0.1365	0.0937	0.0096	0.0076	0.0052	0.0204	0.008	0.0105	0.1914
4	rs6840253	686563	0.93	1.48409702783942	1.49	0.967391925764805	0.527829259314162	0.0419442590987126	0.136	0.0665	0.0038	0.0024	0.0057	0.0048	0.0038	0.0133	0.1533	0.0052	0.0064	0.0047	0.0838	0.0105	0.0057	0.0048	0.0032	0.1364	0.0931	0.0096	0.0077	0.0052	0.0206	0.0079	0.0104	0.1915
4	rs71602502	688887	0.93	1.48409702783942	1.49	0.967391925764805	0.70438429831582	0.0397158453180618	0.1358	0.0663	0.0037	0.0024	0.0056	0.0048	0.0037	0.0137	0.1533	0.0051	0.0066	0.0048	0.0839	0.011	0.0055	0.0055	0.0033	0.1369	0.0918	0.0097	0.0077	0.0052	0.0205	0.0074	0.0103	0.1915
4	rs28605080	689743	0.93	1.48409702783942	1.49	0.967391925764805	0.81463475004713	0.0369543923713855	0.1357	0.0663	0.0037	0.0024	0.0056	0.0048	0.0036	0.0139	0.1533	0.0051	0.0067	0.0048	0.0842	0.0111	0.0055	0.0058	0.0033	0.1371	0.0912	0.0098	0.0078	0.0051	0.0206	0.0073	0.0103	0.1915
4	rs116648705	691067	0.93	1.48409702783942	1.49	0.967391925764805	0.825217600239456	0.0473933940621845	0.1353	0.0664	0.0037	0.0025	0.0055	0.0048	0.0036	0.0142	0.1529	0.005	0.0066	0.0048	0.0839	0.0112	0.0056	0.0059	0.0034	0.1366	0.0907	0.0098	0.0079	0.0051	0.0206	0.0072	0.0104	0.1925
4	rs61669961	693313	0.92	1.57422166990469	1.5	0.917750694748585	0.839046772585469	0.0481700866478443	0.1346	0.0666	0.0038	0.0026	0.0055	0.0049	0.0037	0.0145	0.1523	0.005	0.0066	0.0048	0.0835	0.0114	0.0057	0.0061	0.0036	0.1359	0.0898	0.0098	0.0082	0.0052	0.0205	0.007	0.0106	0.1943
4	rs11248033	693623	0.92	1.57422166990469	1.51	0.869735485018148	0.830213355705241	0.0476914650292326	0.1345	0.0666	0.0038	0.0026	0.0055	0.0049	0.0037	0.0146	0.1523	0.005	0.0065	0.0048	0.0834	0.0114	0.0057	0.0061	0.0037	0.136	0.0897	0.0097	0.0082	0.0052	0.0205	0.007	0.0106	0.1945
4	rs11248034	693836	0.91	1.66753670486472	1.51	0.869735485018148	0.736856231584234	0.0426233945758125	0.1343	0.0667	0.0039	0.0026	0.0054	0.0049	0.0037	0.0147	0.1522	0.005	0.0065	0.0049	0.0832	0.0113	0.0056	0.0061	0.0037	0.136	0.0898	0.0097	0.0082	0.0052	0.0205	0.0069	0.0106	0.1952
4	rs62296762	694336	0.91	1.66753670486472	1.51	0.869735485018148	0.641268868236371	0.0289815871108716	0.1345	0.0675	0.0039	0.0027	0.0053	0.0048	0.0036	0.0148	0.1522	0.005	0.0065	0.0051	0.0829	0.011	0.0056	0.006	0.0036	0.1362	0.0889	0.0096	0.0082	0.0052	0.0204	0.0067	0.0106	0.1958
4	rs11724726	694615	0.91	1.66753670486472	1.51	0.869735485018148	0.597418154359791	0.0288389034516095	0.1344	0.0676	0.004	0.0027	0.0052	0.0048	0.0036	0.0149	0.1524	0.005	0.0065	0.0052	0.083	0.011	0.0055	0.0059	0.0037	0.1359	0.0884	0.0095	0.0082	0.0052	0.0205	0.0066	0.0108	0.1963
4	rs58167498	696644	0.92	1.57422166990469	1.51	0.869735485018148	0.255671353587435	0.00372945938531935	0.1358	0.0677	0.004	0.0025	0.005	0.0044	0.003	0.0154	0.1541	0.0047	0.0058	0.0056	0.0837	0.0104	0.0051	0.0051	0.0034	0.1361	0.0883	0.009	0.0084	0.0048	0.0203	0.0055	0.0107	0.1978
4	rs12646225	696848	0.92	1.57422166990469	1.5	0.917750694748585	0.258000563536787	0.00410810071452174	0.1357	0.0683	0.004	0.0025	0.005	0.0044	0.003	0.0154	0.1543	0.0047	0.0058	0.0055	0.0838	0.0105	0.0049	0.0051	0.0032	0.1359	0.0882	0.009	0.0084	0.0046	0.0203	0.0054	0.0107	0.198
4	rs28547545	697196	0.92	1.57422166990469	1.51	0.869735485018148	0.215275929250118	0.00313714458839784	0.1357	0.0682	0.004	0.0026	0.005	0.0043	0.0029	0.0155	0.1545	0.0047	0.0057	0.0055	0.084	0.0103	0.0049	0.005	0.0032	0.1358	0.0884	0.0089	0.0084	0.0047	0.0203	0.0053	0.0107	0.1981
4	rs75751670	701041	0.92	1.57422166990469	1.51	0.869735485018148	0.271662886272341	0.00110852984053648	0.1357	0.0682	0.0041	0.0024	0.005	0.0041	0.0025	0.0155	0.1548	0.0044	0.0054	0.0057	0.0848	0.0101	0.0047	0.0048	0.0029	0.1364	0.0886	0.0086	0.0084	0.0044	0.0207	0.0045	0.0108	0.1993
4	rs7663102	702843	0.92	1.57422166990469	1.51	0.869735485018148	0.336955202885729	0.00092148364291768	0.1357	0.0682	0.0041	0.0023	0.0049	0.004	0.0023	0.0155	0.1548	0.0042	0.0052	0.0057	0.0851	0.01	0.0046	0.0046	0.0028	0.1367	0.0888	0.0085	0.0085	0.0043	0.0208	0.0042	0.0108	0.2002
4	rs4690186	703607	0.92	1.57422166990469	1.51	0.869735485018148	0.376602274804938	0.000853579995249317	0.1359	0.0683	0.0041	0.0022	0.0049	0.0039	0.0023	0.0155	0.1546	0.0042	0.0052	0.0057	0.0853	0.0099	0.0046	0.0046	0.0028	0.1368	0.0889	0.0084	0.0085	0.0042	0.0208	0.004	0.0108	0.2005
4	rs77682547	704926	0.92	1.57422166990469	1.5	0.917750694748585	0.39417978379421	0.00101663408092616	0.136	0.0683	0.0041	0.0022	0.0049	0.0039	0.0022	0.0155	0.1546	0.0041	0.0051	0.0056	0.0854	0.0099	0.0045	0.0046	0.0027	0.1367	0.089	0.0084	0.0085	0.0042	0.0208	0.004	0.0108	0.2006
4	rs77823119	708132	0.92	1.57422166990469	1.5	0.917750694748585	0.423538901955716	0.000654622901241169	0.1361	0.0684	0.0042	0.0022	0.0049	0.0038	0.0021	0.0155	0.1547	0.004	0.005	0.0056	0.0853	0.0099	0.0045	0.0045	0.0026	0.1369	0.0891	0.0084	0.0085	0.0041	0.0208	0.0039	0.0107	0.2009
4	rs73221108	708143	0.92	1.57422166990469	1.5	0.917750694748585	0.423597047646922	0.000660985852974072	0.1361	0.0684	0.0042	0.0022	0.0049	0.0038	0.0021	0.0155	0.1547	0.004	0.005	0.0056	0.0853	0.0099	0.0045	0.0045	0.0026	0.1369	0.0891	0.0084	0.0085	0.0041	0.0208	0.0039	0.0107	0.2009
4	rs4076064	712222	0.92	1.57422166990469	1.5	0.917750694748585	0.433774718766342	0.00110852984053648	0.1362	0.0685	0.0042	0.0021	0.0048	0.0038	0.0021	0.0155	0.1547	0.004	0.005	0.0056	0.0854	0.0099	0.0045	0.0045	0.0026	0.1368	0.0893	0.0084	0.0085	0.0041	0.0208	0.0038	0.0107	0.2011
4	rs73221109	712650	0.92	1.57422166990469	1.5	0.917750694748585	0.436013355052223	0.00114306343409057	0.1362	0.0685	0.0042	0.0021	0.0048	0.0038	0.0021	0.0155	0.1547	0.004	0.005	0.0056	0.0854	0.0099	0.0045	0.0045	0.0026	0.1368	0.0893	0.0084	0.0085	0.0041	0.0208	0.0038	0.0107	0.2011
4	rs4690294	719660	0.92	1.57422166990469	1.5	0.917750694748585	0.451482822382486	0.000976344366481373	0.1363	0.0686	0.0041	0.0021	0.0048	0.0038	0.0021	0.0155	0.1548	0.004	0.005	0.0056	0.0854	0.0098	0.0045	0.0045	0.0026	0.1368	0.0893	0.0084	0.0084	0.004	0.0207	0.0038	0.0107	0.2014
4	rs73221118	721626	0.92	1.57422166990469	1.5	0.917750694748585	0.452984249284755	0.00119598699506011	0.1363	0.0686	0.0041	0.0021	0.0048	0.0038	0.0021	0.0155	0.1548	0.004	0.005	0.0056	0.0854	0.0098	0.0045	0.0044	0.0026	0.1368	0.0894	0.0084	0.0084	0.004	0.0207	0.0038	0.0107	0.2014
4	rs34434107	727153	0.92	1.57422166990469	1.5	0.917750694748585	0.45768440650782	0.00245123031379081	0.1363	0.0687	0.0041	0.0021	0.0048	0.0038	0.0021	0.0155	0.1549	0.004	0.005	0.0056	0.0854	0.0098	0.0044	0.0044	0.0026	0.1367	0.0894	0.0084	0.0084	0.004	0.0206	0.0038	0.0107	0.2016
4	rs73221126	727695	0.92	1.57422166990469	1.5	0.917750694748585	0.462408307695034	0.00192651318028515	0.1362	0.0687	0.0041	0.0021	0.0048	0.0038	0.0021	0.0155	0.1549	0.004	0.005	0.0056	0.0854	0.0098	0.0045	0.0044	0.0026	0.1367	0.0895	0.0084	0.0084	0.004	0.0205	0.0038	0.0107	0.2016
4	rs4690189	732899	0.92	1.57422166990469	1.49	0.967391925764805	0.447769845328784	0.0048280651731465	0.1364	0.0688	0.0041	0.0021	0.0048	0.0038	0.002	0.0155	0.1548	0.0039	0.0049	0.0055	0.086	0.0098	0.0043	0.0044	0.0026	0.1365	0.0894	0.0084	0.0084	0.0039	0.0204	0.0037	0.0107	0.2018
4	rs77052907	733630	0.92	1.57422166990469	1.49	0.967391925764805	0.443714883348751	0.00362962410638939	0.1364	0.0688	0.0041	0.0021	0.0048	0.0038	0.0021	0.0155	0.1548	0.0039	0.0049	0.0055	0.0859	0.0098	0.0043	0.0044	0.0026	0.1365	0.0894	0.0083	0.0084	0.0039	0.0204	0.0037	0.0107	0.2019
4	rs4690191	742705	0.92	1.57422166990469	1.49	0.967391925764805	0.434363280998113	0.00504243072538959	0.1362	0.0688	0.0041	0.0021	0.0048	0.0038	0.0021	0.0155	0.1548	0.0039	0.0049	0.0055	0.086	0.0098	0.0043	0.0044	0.0026	0.1364	0.0894	0.0083	0.0084	0.0039	0.0203	0.0037	0.0107	0.2022
4	rs17721944	746605	0.92	1.57422166990469	1.49	0.967391925764805	0.400600088932927	0.00395081037694735	0.1354	0.0688	0.0041	0.0021	0.0048	0.0035	0.0018	0.0154	0.1546	0.004	0.0048	0.0056	0.0861	0.0097	0.0044	0.0041	0.0024	0.1367	0.0901	0.0081	0.0084	0.0039	0.0196	0.0038	0.0107	0.2041
4	rs17164972	747810	0.92	1.57422166990469	1.5	0.917750694748585	0.363511623872907	0.00534277386279771	0.1354	0.0686	0.0041	0.0021	0.0047	0.0034	0.0017	0.0153	0.155	0.004	0.0049	0.0056	0.0863	0.0096	0.0043	0.004	0.0024	0.1363	0.0904	0.008	0.0083	0.0039	0.0199	0.0038	0.0106	0.2045
4	rs34703682	751388	0.92	1.57422166990469	1.5	0.917750694748585	0.346234023336814	0.00818082769224919	0.1354	0.0683	0.0042	0.002	0.0046	0.0033	0.0015	0.0151	0.1558	0.0039	0.005	0.0057	0.0868	0.0093	0.0041	0.0038	0.0022	0.1356	0.091	0.0078	0.0081	0.0039	0.0204	0.0038	0.0104	0.2051
4	rs4690282	754484	0.92	1.57422166990469	1.5	0.917750694748585	0.314781361819639	0.0121438022339737	0.135	0.0681	0.0042	0.0019	0.0045	0.0032	0.0014	0.0148	0.1558	0.0039	0.0053	0.0057	0.0871	0.0092	0.0041	0.0035	0.0022	0.1352	0.0918	0.0078	0.0081	0.004	0.0207	0.0038	0.0103	0.2053
4	rs2242234	755129	0.92	1.57422166990469	1.5	0.917750694748585	0.312786657651611	0.00877685467833528	0.135	0.0681	0.0042	0.0019	0.0045	0.0032	0.0014	0.0148	0.1559	0.004	0.0054	0.0057	0.0872	0.0092	0.0041	0.0035	0.0022	0.1351	0.0919	0.0078	0.008	0.004	0.0208	0.0037	0.0103	0.2054
4	rs13130034	755496	0.92	1.57422166990469	1.53	0.778525311864042	0.310302669403507	0.0114379161569469	0.135	0.0681	0.0042	0.0019	0.0045	0.0032	0.0013	0.0147	0.1559	0.004	0.0054	0.0057	0.0872	0.0092	0.0041	0.0035	0.0022	0.135	0.092	0.0078	0.008	0.004	0.0208	0.0037	0.0103	0.2054
4	rs116669798	756502	0.92	1.57422166990469	1.55	0.693638871087907	0.307039800567226	0.0123943459075691	0.1349	0.0681	0.0042	0.0019	0.0045	0.0032	0.0013	0.0146	0.156	0.004	0.0054	0.0056	0.0873	0.0091	0.0041	0.0034	0.0021	0.1349	0.0922	0.0078	0.008	0.004	0.0209	0.0037	0.0103	0.2054
4	Affx-36739277	758638	0.92	1.57422166990469	1.56	0.653525583231	0.305120306205503	0.0178673698449994	0.1347	0.068	0.0043	0.0019	0.0046	0.0031	0.0013	0.0144	0.1561	0.004	0.0055	0.0056	0.0876	0.0091	0.0041	0.0033	0.0021	0.1347	0.0926	0.0078	0.008	0.004	0.021	0.0037	0.0103	0.2054
4	rs62294081	761661	0.92	1.57422166990469	1.56	0.653525583231	0.299497351701835	0.0185534930673427	0.1346	0.068	0.0044	0.0019	0.0046	0.0031	0.0013	0.0143	0.1561	0.004	0.0055	0.0056	0.0876	0.0091	0.0041	0.0032	0.0021	0.1346	0.0927	0.0078	0.0079	0.004	0.0211	0.0037	0.0103	0.2055
4	rs62294082	761932	0.92	1.57422166990469	1.57	0.614941920479678	0.299254133387166	0.0180566899876586	0.1346	0.068	0.0044	0.0019	0.0046	0.0031	0.0013	0.0143	0.1561	0.004	0.0055	0.0056	0.0876	0.0091	0.0041	0.0032	0.0021	0.1346	0.0927	0.0078	0.0079	0.004	0.0211	0.0037	0.0103	0.2055
4	rs77209954	770065	0.92	1.57422166990469	1.57	0.614941920479678	0.294604698371938	0.0324036979654317	0.1345	0.068	0.0044	0.0019	0.0046	0.0031	0.0012	0.0142	0.1561	0.004	0.0056	0.0056	0.0879	0.0091	0.0041	0.0031	0.002	0.1345	0.0929	0.0079	0.0079	0.004	0.0212	0.0038	0.0103	0.2055
4	rs62294126	776153	0.92	1.57422166990469	1.57	0.614941920479678	0.301788730214409	0.0846763759828098	0.1344	0.0681	0.0044	0.0019	0.0046	0.0031	0.0012	0.014	0.156	0.004	0.0056	0.0056	0.0881	0.0091	0.004	0.0031	0.0019	0.1343	0.0931	0.0079	0.0079	0.004	0.0213	0.0039	0.0103	0.2055
4	rs28638011	777045	0.92	1.57422166990469	1.57	0.614941920479678	0.306103867090835	0.0904559840929823	0.1343	0.0681	0.0044	0.0019	0.0046	0.0031	0.0012	0.014	0.1562	0.004	0.0056	0.0056	0.0882	0.0091	0.004	0.0031	0.0019	0.1342	0.0932	0.0079	0.0078	0.004	0.0214	0.0039	0.0103	0.2054
4	rs114081332	777519	0.92	1.57422166990469	1.57	0.614941920479678	0.30526773358922	0.0864325386036107	0.1343	0.0681	0.0044	0.0019	0.0046	0.0031	0.0012	0.014	0.1562	0.004	0.0056	0.0056	0.0882	0.0091	0.004	0.0031	0.0019	0.1342	0.0932	0.0079	0.0078	0.004	0.0214	0.0039	0.0103	0.2053
4	rs10794536	780286	0.92	1.57422166990469	1.57	0.614941920479678	0.313384367930497	0.0977511031139931	0.1341	0.0682	0.0044	0.0018	0.0046	0.0031	0.0012	0.014	0.1564	0.004	0.0056	0.0057	0.0883	0.0091	0.0041	0.0031	0.0019	0.134	0.0934	0.0079	0.0078	0.004	0.0216	0.0038	0.0103	0.205
4	rs3775140	782301	0.92	1.57422166990469	1.58	0.577869115575703	0.342621674443599	0.0912380688461112	0.1339	0.0683	0.0044	0.0018	0.0046	0.0031	0.0012	0.014	0.1564	0.004	0.0056	0.0059	0.0883	0.0091	0.0041	0.0031	0.002	0.1337	0.0935	0.0079	0.0078	0.004	0.0216	0.0037	0.0103	0.2049
4	rs77947016	790962	0.91	1.66753670486472	1.58	0.577869115575703	0.263192579668406	0.0561737222140632	0.1337	0.0684	0.0045	0.0017	0.0047	0.0031	0.0012	0.0139	0.1565	0.004	0.0056	0.0055	0.0883	0.0091	0.004	0.0031	0.002	0.1337	0.0938	0.0079	0.0077	0.0041	0.0217	0.0038	0.0103	0.2049
4	rs55646005	793044	0.91	1.66753670486472	1.58	0.577869115575703	0.248268972871562	0.0571387447713497	0.1337	0.0684	0.0045	0.0017	0.0047	0.0031	0.0013	0.0139	0.1565	0.004	0.0056	0.0054	0.0883	0.0091	0.004	0.0031	0.0021	0.1337	0.0938	0.008	0.0077	0.0041	0.0217	0.0038	0.0103	0.2049
4	rs116616956	793295	0.91	1.66753670486472	1.58	0.577869115575703	0.245463688037318	0.0511472113061697	0.1337	0.0684	0.0045	0.0017	0.0047	0.0031	0.0013	0.0139	0.1565	0.004	0.0056	0.0054	0.0883	0.0091	0.004	0.0031	0.0021	0.1337	0.0938	0.008	0.0077	0.0041	0.0217	0.0038	0.0103	0.2049
4	rs34163945	795568	0.91	1.66753670486472	1.58	0.577869115575703	0.234502959027781	0.062336505297396	0.1337	0.0684	0.0045	0.0017	0.0047	0.003	0.0013	0.0139	0.1564	0.004	0.0056	0.0054	0.0884	0.0092	0.004	0.003	0.0021	0.1336	0.094	0.008	0.0077	0.0041	0.0216	0.0038	0.0104	0.2048
4	rs62294154	799121	0.91	1.66753670486472	1.58	0.577869115575703	0.228159917430299	0.0620687150534246	0.1331	0.0682	0.0045	0.0016	0.0048	0.003	0.0012	0.0138	0.1565	0.0039	0.0057	0.0055	0.0882	0.0091	0.004	0.003	0.002	0.1336	0.0946	0.008	0.0077	0.0043	0.0216	0.0038	0.0104	0.2052
4	rs77943567	802144	0.91	1.66753670486472	1.58	0.577869115575703	0.170270423228661	0.0256037211867234	0.1334	0.0684	0.0044	0.0016	0.0049	0.0028	0.0013	0.0137	0.1564	0.0039	0.0055	0.0056	0.0881	0.009	0.0039	0.0029	0.0019	0.1336	0.095	0.008	0.0076	0.0043	0.0215	0.0038	0.0103	0.2053
4	rs28504502	803637	0.91	1.66753670486472	1.58	0.577869115575703	0.154888497186993	0.0362121591486329	0.1335	0.0686	0.0044	0.0015	0.005	0.0027	0.0013	0.0137	0.1563	0.0039	0.0054	0.0057	0.0881	0.009	0.0039	0.0029	0.0019	0.1336	0.0952	0.0079	0.0076	0.0043	0.0215	0.0038	0.0103	0.2053
4	rs6817287	815856	0.9	1.76406203941677	1.58	0.577869115575703	0.0696287314269087	0.0434791527632045	0.1341	0.0694	0.0043	0.0014	0.0053	0.0024	0.0014	0.0135	0.1568	0.0038	0.005	0.0058	0.0882	0.0087	0.0036	0.0026	0.0019	0.1342	0.0958	0.0077	0.0072	0.0043	0.0217	0.0038	0.0098	0.2045
4	rs75673685	816900	0.9	1.76406203941677	1.58	0.577869115575703	0.0669846087752095	0.0268760456943843	0.1341	0.0694	0.0042	0.0014	0.0054	0.0024	0.0014	0.0135	0.1568	0.0038	0.0049	0.0058	0.0882	0.0087	0.0036	0.0026	0.0019	0.1343	0.0957	0.0077	0.0072	0.0043	0.0217	0.0038	0.0098	0.2046
4	rs77853873	822957	0.9	1.76406203941677	1.58	0.577869115575703	0.0657761359196214	0.0243606587246182	0.1343	0.0695	0.0042	0.0014	0.0054	0.0025	0.0014	0.0136	0.1568	0.0037	0.0048	0.0059	0.0882	0.0087	0.0035	0.0026	0.0019	0.1346	0.0951	0.0076	0.0071	0.0043	0.0217	0.0038	0.0097	0.2049
4	rs56852661	826257	0.9	1.76406203941677	1.58	0.577869115575703	0.0663092557093371	0.0202837322743333	0.1344	0.0697	0.0042	0.0014	0.0055	0.0025	0.0014	0.0136	0.1568	0.0037	0.0048	0.0059	0.0878	0.0087	0.0035	0.0027	0.0019	0.1345	0.0948	0.0076	0.007	0.0044	0.0217	0.0038	0.0097	0.2052
4	rs3937759	827083	0.9	1.76406203941677	1.58	0.577869115575703	0.0673239672215597	0.0193699254919187	0.1344	0.0697	0.0042	0.0014	0.0055	0.0025	0.0014	0.0136	0.1568	0.0038	0.0049	0.0059	0.0877	0.0087	0.0035	0.0027	0.0019	0.1344	0.0948	0.0076	0.007	0.0044	0.0217	0.0038	0.0097	0.2053
4	rs73207774	828102	0.9	1.76406203941677	1.58	0.577869115575703	0.0665669497484018	0.0210949328584527	0.1345	0.0697	0.0042	0.0014	0.0056	0.0025	0.0014	0.0136	0.1567	0.0038	0.0049	0.0059	0.0876	0.0086	0.0035	0.0027	0.0019	0.1343	0.0948	0.0076	0.007	0.0044	0.0217	0.0038	0.0097	0.2053
4	rs76420143	830065	0.9	1.76406203941677	1.58	0.577869115575703	0.0572122193455661	0.0208499575847958	0.1345	0.0697	0.0042	0.0014	0.0056	0.0024	0.0014	0.0136	0.1568	0.0038	0.0049	0.0058	0.0875	0.0086	0.0036	0.0027	0.0019	0.1341	0.095	0.0076	0.007	0.0044	0.0218	0.0038	0.0097	0.2055
4	rs76638961	831852	0.9	1.76406203941677	1.58	0.577869115575703	0.0602082043738683	0.0187850094271995	0.1346	0.0697	0.0042	0.0014	0.0057	0.0024	0.0014	0.0136	0.1567	0.0038	0.005	0.0058	0.0874	0.0085	0.0037	0.0027	0.0019	0.1337	0.0951	0.0076	0.0069	0.0044	0.0218	0.0038	0.0097	0.2057
4	rs75337397	839522	0.9	1.76406203941677	1.59	0.542287549749139	0.067084303595936	0.0215062936658683	0.1348	0.0696	0.0042	0.0014	0.0059	0.0024	0.0014	0.0137	0.1565	0.0037	0.0051	0.0058	0.0872	0.0085	0.0039	0.0028	0.0019	0.1327	0.0954	0.0076	0.0069	0.0044	0.022	0.0038	0.0096	0.2062
4	rs1134921	843508	0.89	1.86381641120984	1.59	0.542287549749139	0.0853956744013605	0.0307193793450921	0.1348	0.0696	0.0041	0.0014	0.0059	0.0024	0.0014	0.0137	0.1562	0.0037	0.0053	0.0058	0.087	0.0084	0.0039	0.0029	0.0018	0.132	0.0957	0.0076	0.0068	0.0044	0.022	0.0038	0.0096	0.2068
4	rs115624243	843604	0.89	1.86381641120984	1.59	0.542287549749139	0.0882226062423137	0.0273374958803479	0.1348	0.0696	0.0041	0.0014	0.006	0.0024	0.0014	0.0137	0.1562	0.0037	0.0053	0.0058	0.0869	0.0084	0.0039	0.0029	0.0018	0.1319	0.0957	0.0076	0.0068	0.0044	0.022	0.0038	0.0096	0.2068
4	rs10031922	845772	0.89	1.86381641120984	1.59	0.542287549749139	0.10701642311765	0.0267383323651783	0.1348	0.0695	0.0041	0.0015	0.006	0.0025	0.0015	0.0138	0.1559	0.0037	0.0054	0.0057	0.0867	0.0085	0.004	0.003	0.0017	0.1313	0.096	0.0076	0.0068	0.0044	0.0221	0.0038	0.0097	0.2072
4	rs11942387	847317	0.89	1.86381641120984	1.59	0.542287549749139	0.117728870799041	0.0390034073936742	0.1349	0.0695	0.0041	0.0015	0.0061	0.0025	0.0015	0.0138	0.1559	0.0037	0.0055	0.0057	0.0867	0.0085	0.004	0.003	0.0017	0.1312	0.096	0.0076	0.0068	0.0044	0.0221	0.0038	0.0097	0.2073
4	rs11248051	858332	0.89	1.86381641120984	1.59	0.542287549749139	0.109587818096263	0.0301833888372973	0.1348	0.0695	0.0041	0.0015	0.0061	0.0025	0.0015	0.0138	0.1556	0.0038	0.0055	0.0057	0.0866	0.0085	0.0041	0.003	0.0018	0.1309	0.0961	0.0076	0.0068	0.0043	0.0222	0.0038	0.0097	0.2077
4	rs41286651	870941	0.89	1.86381641120984	1.59	0.542287549749139	0.097867790427927	0.0343866830986205	0.1346	0.0694	0.0042	0.0016	0.0061	0.0025	0.0015	0.0139	0.155	0.0039	0.0055	0.0056	0.0864	0.0085	0.0043	0.003	0.0018	0.1302	0.0965	0.0076	0.0068	0.0042	0.0223	0.004	0.0097	0.2083
4	rs75067454	873313	0.88	1.96681746512425	1.59	0.542287549749139	0.0971578715715763	0.0389488455233696	0.1346	0.0694	0.0042	0.0016	0.0061	0.0025	0.0016	0.0139	0.1549	0.0039	0.0055	0.0056	0.0864	0.0085	0.0044	0.003	0.0018	0.1301	0.0965	0.0076	0.0068	0.0042	0.0223	0.004	0.0097	0.2084
4	rs34509509	888361	0.88	1.96681746512425	1.58	0.577869115575703	0.103243221488882	0.0200034523563122	0.1343	0.0692	0.0043	0.0018	0.0061	0.0027	0.0017	0.014	0.1536	0.004	0.0056	0.0054	0.0859	0.0085	0.0048	0.0032	0.002	0.1287	0.0971	0.0076	0.0069	0.004	0.0225	0.0043	0.0098	0.2093
4	rs3822023	896486	0.87	2.07308182465475	1.59	0.542287549749139	0.137147770667324	0.0517643442350716	0.1341	0.0691	0.0044	0.0019	0.0061	0.0028	0.0018	0.0142	0.1528	0.0042	0.0057	0.0053	0.0857	0.0087	0.005	0.0033	0.0021	0.1282	0.0973	0.0077	0.0069	0.0039	0.0225	0.0044	0.0099	0.2095
4	rs3775115	897013	0.87	2.07308182465475	1.59	0.542287549749139	0.153514199540627	0.0453883993183297	0.1341	0.0689	0.0044	0.0019	0.0061	0.0028	0.0018	0.0142	0.1524	0.0042	0.0057	0.0053	0.0857	0.0087	0.0051	0.0033	0.0019	0.1285	0.0973	0.0077	0.0071	0.0038	0.0225	0.0044	0.0099	0.2098
4	rs116272755	901804	0.87	2.07308182465475	1.59	0.542287549749139	0.0893697987487781	0.0145255103414137	0.134	0.0686	0.004	0.002	0.0061	0.0027	0.0017	0.0143	0.1521	0.0043	0.0057	0.0054	0.0861	0.0088	0.005	0.0031	0.0021	0.1292	0.0972	0.0077	0.007	0.0038	0.0225	0.0045	0.0099	0.2096
4	rs3796610	903694	0.87	2.07308182465475	1.59	0.542287549749139	0.0901398206861835	0.0201633807425613	0.134	0.0685	0.0039	0.002	0.0061	0.0027	0.0016	0.0143	0.1521	0.0043	0.0057	0.0054	0.0862	0.0088	0.005	0.0031	0.0021	0.1293	0.0972	0.0077	0.007	0.0038	0.0225	0.0045	0.0099	0.2096
4	rs4690201	904695	0.87	2.07308182465475	1.59	0.542287549749139	0.0920343043969981	0.0207279886124778	0.134	0.0685	0.0039	0.002	0.0061	0.0027	0.0016	0.0142	0.1521	0.0043	0.0057	0.0054	0.0861	0.0088	0.005	0.0031	0.0021	0.1293	0.0973	0.0077	0.007	0.0038	0.0225	0.0045	0.0099	0.2096
4	rs114757879	909118	0.87	2.07308182465475	1.59	0.542287549749139	0.0889624261004124	0.0121438022339737	0.1339	0.0684	0.0038	0.002	0.0061	0.0027	0.0016	0.0142	0.1522	0.0043	0.0057	0.0054	0.0862	0.0088	0.005	0.0031	0.0021	0.1294	0.0974	0.0077	0.0069	0.0038	0.0224	0.0045	0.01	0.2096
4	rs11724439	910521	0.87	2.07308182465475	1.6	0.508176723760061	0.0882464102254914	0.0129031834954321	0.1338	0.0684	0.0037	0.002	0.0061	0.0027	0.0016	0.0142	0.1523	0.0043	0.0057	0.0053	0.0862	0.0088	0.005	0.0031	0.0021	0.1294	0.0974	0.0077	0.0069	0.0038	0.0224	0.0045	0.01	0.2096
4	rs12646291	910875	0.87	2.07308182465475	1.6	0.508176723760061	0.0881274310724371	0.0129997392291105	0.1338	0.0684	0.0037	0.002	0.0061	0.0027	0.0016	0.0142	0.1523	0.0043	0.0057	0.0053	0.0862	0.0088	0.005	0.0031	0.0021	0.1293	0.0974	0.0077	0.0069	0.0038	0.0224	0.0045	0.01	0.2095
4	rs115896125	915747	0.88	1.96681746512425	1.6	0.508176723760061	0.0916192797475995	0.0114077118862803	0.1338	0.0684	0.0036	0.0021	0.0061	0.0028	0.0015	0.0142	0.1524	0.0043	0.0057	0.0053	0.0864	0.0088	0.005	0.003	0.0021	0.1294	0.0975	0.0077	0.0069	0.0037	0.0223	0.0045	0.0101	0.2095
4	rs35239183	918435	0.88	1.96681746512425	1.6	0.508176723760061	0.0828785039729586	0.0129031834954321	0.1338	0.0683	0.0036	0.0021	0.0061	0.0027	0.0015	0.0142	0.1524	0.0042	0.0056	0.0053	0.0864	0.0088	0.0051	0.003	0.0021	0.1295	0.0976	0.0077	0.0069	0.0038	0.0223	0.0045	0.0101	0.2095
4	rs873786	925376	0.88	1.96681746512425	1.59	0.542287549749139	0.0785389708870032	0.0116504819749191	0.1337	0.0681	0.0035	0.0021	0.0061	0.0027	0.0015	0.0143	0.1524	0.0042	0.0055	0.0051	0.0867	0.0089	0.0051	0.003	0.0021	0.1297	0.0979	0.0076	0.0069	0.0037	0.0222	0.0045	0.0101	0.2096
4	rs28817103	934469	0.88	1.96681746512425	1.59	0.542287549749139	0.0760458010980112	0.0126156918882927	0.1335	0.0677	0.0034	0.0022	0.0062	0.0027	0.0015	0.0143	0.1524	0.0041	0.0055	0.005	0.0871	0.0088	0.0052	0.0029	0.0021	0.1297	0.0983	0.0077	0.0069	0.0038	0.0221	0.0045	0.0101	0.2095
4	rs6599389	939113	0.88	1.96681746512425	1.58	0.577869115575703	0.0771766077690399	0.0120815705501823	0.1332	0.0677	0.0034	0.0022	0.0062	0.0027	0.0015	0.0143	0.1525	0.0041	0.0055	0.0049	0.0873	0.0088	0.0052	0.0029	0.0021	0.1297	0.0984	0.0076	0.0068	0.0038	0.022	0.0044	0.0101	0.2096
4	rs55933917	941439	0.89	1.86381641120984	1.58	0.577869115575703	0.0812195198151081	0.0115895461015535	0.132	0.0675	0.0033	0.0024	0.0061	0.0028	0.0016	0.0144	0.1524	0.0042	0.0055	0.0047	0.0882	0.009	0.0053	0.0029	0.0023	0.1293	0.099	0.0075	0.0068	0.0039	0.0216	0.0043	0.0103	0.2099
4	rs6813110	942660	0.89	1.86381641120984	1.57	0.614941920479678	0.0903813111197605	0.0121749787339459	0.1316	0.0675	0.0033	0.0025	0.0061	0.0029	0.0016	0.0144	0.1524	0.0042	0.0055	0.0046	0.0885	0.0091	0.0053	0.0029	0.0024	0.1291	0.0992	0.0075	0.0068	0.004	0.0215	0.0042	0.0104	0.21
4	rs76054593	943418	0.89	1.86381641120984	1.58	0.577869115575703	0.0766316067280624	0.011078144951507	0.1316	0.0673	0.0033	0.0025	0.0061	0.0029	0.0017	0.0144	0.1523	0.0042	0.0056	0.0046	0.0886	0.0091	0.0053	0.0029	0.0024	0.1291	0.0992	0.0075	0.0067	0.004	0.0215	0.0043	0.0104	0.2099
4	rs34884217	944210	0.89	1.86381641120984	1.57	0.614941920479678	0.0754628945791099	0.0117421898049741	0.1317	0.0672	0.0033	0.0025	0.0061	0.0029	0.0017	0.0144	0.1523	0.0042	0.0056	0.0046	0.0886	0.0091	0.0053	0.0029	0.0024	0.129	0.0992	0.0075	0.0067	0.004	0.0215	0.0042	0.0103	0.21
4	rs116144413	946403	0.89	1.86381641120984	1.56	0.653525583231	0.0797157587360543	0.0119266993199836	0.132	0.0669	0.0032	0.0025	0.0061	0.003	0.0017	0.0143	0.1522	0.0042	0.0056	0.0045	0.0887	0.009	0.0052	0.0029	0.0025	0.1287	0.0991	0.0075	0.0067	0.004	0.0217	0.0042	0.0103	0.2102
4	rs73209899	948067	0.89	1.86381641120984	1.56	0.653525583231	0.0810615666565446	0.0140857206986194	0.1322	0.067	0.0033	0.0025	0.0062	0.003	0.0017	0.0143	0.152	0.0042	0.0056	0.0045	0.0887	0.009	0.0052	0.0029	0.0026	0.1287	0.0989	0.0075	0.0067	0.004	0.0218	0.0041	0.0103	0.2103
4	rs80114247	951791	0.89	1.86381641120984	1.56	0.653525583231	0.0890342296540916	0.0158496618750186	0.1326	0.067	0.0033	0.0025	0.0062	0.0031	0.0017	0.0143	0.1513	0.0042	0.0056	0.0044	0.0887	0.0089	0.0052	0.0029	0.0028	0.1287	0.0986	0.0076	0.0068	0.0039	0.0222	0.004	0.0103	0.2106
4	rs4690326	953698	0.89	1.86381641120984	1.55	0.693638871087907	0.102797136915405	0.0125839499693849	0.1329	0.067	0.0033	0.0026	0.0063	0.0031	0.0017	0.0143	0.1507	0.0042	0.0056	0.0043	0.0886	0.0088	0.0051	0.003	0.0029	0.1287	0.0983	0.0076	0.0069	0.0039	0.0225	0.0039	0.0103	0.2108
4	rs1377586	961373	0.89	1.86381641120984	1.56	0.653525583231	0.138150289778924	0.0138517107630703	0.1332	0.068	0.0034	0.0028	0.0064	0.0032	0.0017	0.0144	0.1497	0.0042	0.0057	0.0042	0.0892	0.0085	0.005	0.0029	0.0031	0.1274	0.0985	0.0076	0.007	0.004	0.0222	0.0038	0.0101	0.2109
4	Affx-25173978	961397	0.89	1.86381641120984	1.55	0.693638871087907	0.160492364838542	0.0132915793851038	0.1332	0.0679	0.0034	0.0028	0.0064	0.0032	0.0017	0.0144	0.1497	0.0042	0.0057	0.0042	0.0892	0.0085	0.0052	0.0029	0.0031	0.1274	0.0984	0.0076	0.007	0.004	0.0222	0.0038	0.0103	0.2108
4	rs11248060	964359	0.89	1.86381641120984	1.55	0.693638871087907	0.169065053152054	0.0163158138668585	0.1332	0.068	0.0034	0.0028	0.0064	0.0032	0.0017	0.0144	0.1497	0.0042	0.0057	0.0042	0.0893	0.0085	0.0052	0.0029	0.0033	0.127	0.0984	0.0076	0.007	0.004	0.0222	0.0038	0.0102	0.2108
4	rs2045064	982347	0.89	1.86381641120984	1.55	0.693638871087907	0.315581112182838	0.0416627261370091	0.1331	0.0685	0.0034	0.0029	0.0066	0.0033	0.0018	0.0141	0.15	0.0042	0.0057	0.0042	0.09	0.0085	0.005	0.0029	0.004	0.1251	0.0986	0.0077	0.0073	0.0037	0.0221	0.0035	0.01	0.2107
4	rs3796622	983060	0.89	1.86381641120984	1.54	0.735299729443272	0.326532977164164	0.0384051254745894	0.1331	0.0686	0.0034	0.0029	0.0066	0.0033	0.0018	0.0141	0.15	0.0042	0.0057	0.0042	0.09	0.0085	0.005	0.0029	0.004	0.1252	0.0985	0.0077	0.007	0.0037	0.0221	0.0034	0.0101	0.2107
4	rs73219719	983612	0.89	1.86381641120984	1.56	0.653525583231	0.360021494972343	0.05559810062116	0.1332	0.0687	0.0034	0.003	0.0066	0.0033	0.0018	0.0141	0.15	0.0042	0.0057	0.0042	0.0901	0.0085	0.0049	0.0029	0.0041	0.125	0.0985	0.0077	0.007	0.0037	0.0221	0.0034	0.01	0.2107
4	rs76493568	984413	0.89	1.86381641120984	1.56	0.653525583231	0.429841543349158	0.0649729111615026	0.1333	0.0689	0.0034	0.003	0.0067	0.0034	0.0018	0.014	0.15	0.0042	0.0058	0.0042	0.0904	0.0085	0.0048	0.0029	0.0043	0.1246	0.0985	0.0078	0.007	0.0036	0.022	0.0033	0.01	0.2107
4	rs11729777	989548	0.89	1.86381641120984	1.56	0.653525583231	1.63806888031304	0.202507155376648	0.1341	0.0698	0.0033	0.0032	0.0068	0.0035	0.002	0.0137	0.1498	0.0044	0.0059	0.0042	0.0922	0.0082	0.0044	0.0029	0.0057	0.1215	0.0988	0.0079	0.0069	0.0033	0.0216	0.0028	0.0099	0.2103
4	rs10471249	989699	0.89	1.86381641120984	1.56	0.653525583231	1.72604331992967	0.186462995942521	0.1342	0.0699	0.0033	0.0032	0.0068	0.0035	0.002	0.0137	0.1498	0.0044	0.0059	0.0042	0.0923	0.0082	0.0043	0.0029	0.0057	0.1212	0.0988	0.0079	0.0069	0.0033	0.0216	0.0028	0.0099	0.2103
4	rs3755954	994452	0.89	1.86381641120984	1.56	0.653525583231	2.71035565027985	0.229844663708658	0.1349	0.0696	0.0033	0.0033	0.0068	0.0036	0.002	0.0136	0.1492	0.0044	0.0058	0.0048	0.0942	0.0082	0.004	0.0027	0.0063	0.122	0.0968	0.0078	0.0067	0.0033	0.0215	0.0026	0.01	0.2096
4	rs6831280	996165	0.9	1.76406203941677	1.56	0.653525583231	3.14827830229149	0.200725750430196	0.1349	0.0696	0.0033	0.0033	0.0067	0.0037	0.002	0.0137	0.1492	0.0043	0.0058	0.0049	0.0947	0.0082	0.004	0.0026	0.0065	0.1223	0.0963	0.0078	0.0066	0.0033	0.0216	0.0025	0.01	0.2094
4	rs77592320	1000799	0.9	1.76406203941677	1.56	0.653525583231	4.19073882539496	0.251156942551563	0.1352	0.0696	0.0032	0.0032	0.0066	0.0037	0.0019	0.0136	0.1495	0.0042	0.0057	0.0049	0.0953	0.0082	0.0038	0.0022	0.0068	0.1224	0.0965	0.0077	0.0065	0.0032	0.0217	0.0023	0.0098	0.2094
4	rs6855233	1002125	0.9	1.76406203941677	1.56	0.653525583231	4.5695264949976	0.225155616494644	0.1353	0.0697	0.0032	0.0032	0.0066	0.0037	0.0018	0.0136	0.1495	0.0042	0.0057	0.0049	0.0955	0.0083	0.0037	0.0021	0.0069	0.1224	0.0965	0.0077	0.0064	0.0031	0.0217	0.0023	0.0097	0.2094
4	rs6812278	1002448	0.9	1.76406203941677	1.55	0.693638871087907	4.55653764551672	0.223852665860229	0.1353	0.0696	0.0031	0.0032	0.0066	0.0037	0.0018	0.0136	0.1497	0.0041	0.0056	0.0049	0.0956	0.0083	0.0037	0.0021	0.0069	0.1224	0.0965	0.0077	0.0064	0.0031	0.0217	0.0023	0.0097	0.2094
4	rs4569707	1003788	0.9	1.76406203941677	1.55	0.693638871087907	4.54637888771736	0.234785201672574	0.1351	0.0696	0.0031	0.0032	0.0066	0.0037	0.0018	0.0135	0.1498	0.0042	0.0056	0.0049	0.0958	0.0083	0.0036	0.0021	0.0069	0.1225	0.0965	0.0077	0.0063	0.0031	0.0218	0.0023	0.0097	0.2094
4	rs72501960	1014325	0.91	1.66753670486472	1.55	0.693638871087907	4.82361626646634	0.282582462987247	0.1354	0.0694	0.0027	0.0033	0.0066	0.0033	0.0018	0.0136	0.15	0.0041	0.0052	0.0049	0.0967	0.0085	0.0034	0.002	0.0069	0.1231	0.0962	0.0076	0.0063	0.003	0.0223	0.0023	0.0098	0.2088
4	rs4647930	1018705	0.91	1.66753670486472	1.55	0.693638871087907	4.84194499029743	0.276878674942021	0.1356	0.0693	0.0026	0.0033	0.0066	0.0031	0.0017	0.0136	0.15	0.0042	0.005	0.0049	0.0972	0.0085	0.0032	0.0019	0.0069	0.1234	0.0963	0.0076	0.0063	0.003	0.0227	0.0023	0.0095	0.2086
4	rs4647931	1018891	0.91	1.66753670486472	1.54	0.735299729443272	4.6758968050829	0.269367963346765	0.1356	0.0692	0.0026	0.0032	0.0066	0.0031	0.0017	0.0138	0.15	0.0042	0.0049	0.0049	0.0972	0.0085	0.0032	0.0019	0.0068	0.1235	0.0963	0.0076	0.0062	0.003	0.0227	0.0023	0.0095	0.2085
4	rs4647932	1019011	0.91	1.66753670486472	1.54	0.735299729443272	4.63262407708429	0.27121082374264	0.1356	0.0692	0.0025	0.0032	0.0066	0.0031	0.0017	0.0138	0.15	0.0041	0.0049	0.0049	0.0972	0.0085	0.0032	0.0019	0.0068	0.1235	0.0963	0.0076	0.0062	0.003	0.0227	0.0023	0.0095	0.2085
4	rs34477934	1021860	0.91	1.66753670486472	1.54	0.735299729443272	3.39051881517783	0.291499107875393	0.1357	0.0691	0.0025	0.0033	0.0067	0.0027	0.0017	0.0134	0.1501	0.0043	0.0046	0.0051	0.0979	0.0087	0.0029	0.0019	0.0062	0.1241	0.0972	0.0077	0.0061	0.0027	0.023	0.0023	0.0095	0.2081
4	rs935973	1024287	0.91	1.66753670486472	1.54	0.735299729443272	2.66886728423229	0.275603154425905	0.1357	0.069	0.0024	0.0034	0.0068	0.0024	0.0017	0.013	0.1501	0.0044	0.0043	0.0052	0.0984	0.0088	0.0026	0.0018	0.0056	0.1246	0.098	0.0077	0.006	0.0025	0.0232	0.0023	0.0094	0.2078
4	rs115274126	1025302	0.91	1.66753670486472	1.55	0.693638871087907	2.46950776054912	0.290674320126259	0.1358	0.069	0.0024	0.0033	0.0068	0.0024	0.0017	0.013	0.15	0.0044	0.0043	0.0052	0.0984	0.0088	0.0026	0.0018	0.0055	0.1247	0.0983	0.0077	0.0059	0.0025	0.0232	0.0022	0.0094	0.2077
4	rs11726058	1027277	0.9	1.76406203941677	1.55	0.693638871087907	2.19364857777852	0.293268893540152	0.1359	0.069	0.0024	0.0033	0.0067	0.0024	0.0016	0.013	0.1498	0.0044	0.0042	0.0052	0.0986	0.0088	0.0026	0.0018	0.0052	0.1249	0.0987	0.0077	0.0059	0.0025	0.0232	0.0022	0.0094	0.2077
4	Affx-23026341	1027307	0.9	1.76406203941677	1.55	0.693638871087907	2.17593035545178	0.297529568665732	0.1359	0.069	0.0024	0.0033	0.0067	0.0024	0.0016	0.013	0.1498	0.0044	0.0042	0.0052	0.0986	0.0088	0.0026	0.0018	0.0052	0.1249	0.0986	0.0077	0.0059	0.0025	0.0232	0.0022	0.0094	0.2077
4	rs78890240	1027670	0.9	1.76406203941677	1.54	0.735299729443272	2.12260481758744	0.298835134575165	0.1359	0.069	0.0024	0.0033	0.0067	0.0024	0.0016	0.013	0.1498	0.0044	0.0042	0.0052	0.0987	0.0088	0.0026	0.0018	0.0052	0.1248	0.0987	0.0077	0.0059	0.0025	0.0232	0.0022	0.0094	0.2079
4	rs17131820	1046260	0.9	1.76406203941677	1.54	0.735299729443272	0.922064893296483	0.285037823137226	0.1374	0.07	0.0022	0.0026	0.0067	0.002	0.0016	0.0124	0.1486	0.0047	0.0035	0.0054	0.0982	0.0088	0.0024	0.0016	0.0035	0.1265	0.1003	0.0077	0.0056	0.0023	0.0234	0.002	0.0094	0.2083
4	rs28721561	1050034	0.9	1.76406203941677	1.54	0.735299729443272	0.903715944967873	0.270519294909564	0.1374	0.07	0.0022	0.0026	0.0067	0.002	0.0016	0.0124	0.1485	0.0047	0.0035	0.0054	0.0982	0.0088	0.0024	0.0016	0.0034	0.1268	0.1002	0.0077	0.0056	0.0023	0.0234	0.0019	0.0094	0.2084
4	rs10003009	1050849	0.9	1.76406203941677	1.54	0.735299729443272	0.903715944967873	0.267873511848278	0.1375	0.07	0.0022	0.0026	0.0067	0.002	0.0016	0.0124	0.1485	0.0047	0.0035	0.0054	0.0982	0.0088	0.0024	0.0016	0.0034	0.1268	0.1002	0.0077	0.0056	0.0023	0.0234	0.0019	0.0094	0.2084
4	rs184201033	1054356	0.9	1.76406203941677	1.54	0.735299729443272	0.875833314070025	0.263519975462864	0.1378	0.07	0.0022	0.0025	0.0067	0.002	0.0017	0.0124	0.1483	0.0047	0.0035	0.0054	0.0982	0.0088	0.0024	0.0016	0.0034	0.1267	0.1002	0.0077	0.0057	0.0023	0.0234	0.0019	0.0093	0.2085
4	rs77511517	1062345	0.9	1.76406203941677	1.54	0.735299729443272	0.851849762931891	0.263063003381915	0.138	0.0699	0.0022	0.0024	0.0066	0.002	0.0017	0.0124	0.1481	0.0047	0.0035	0.0054	0.0982	0.0088	0.0023	0.0017	0.0033	0.1266	0.1003	0.0077	0.0058	0.0023	0.0234	0.0019	0.0093	0.2086
4	rs17728127	1066769	0.9	1.76406203941677	1.54	0.735299729443272	0.863442899021528	0.262263898494917	0.1382	0.0698	0.0021	0.0024	0.0066	0.002	0.0017	0.0124	0.1481	0.0047	0.0035	0.0053	0.0984	0.0088	0.0023	0.0017	0.0033	0.1266	0.1002	0.0077	0.0058	0.0023	0.0235	0.0019	0.0093	0.2085
4	rs671790	1076885	0.9	1.76406203941677	1.54	0.735299729443272	0.854179137664414	0.236549984969912	0.1384	0.0698	0.0021	0.0024	0.0066	0.0019	0.0017	0.0124	0.148	0.0047	0.0035	0.0053	0.0984	0.0087	0.0023	0.0017	0.0033	0.1267	0.1002	0.0077	0.0058	0.0023	0.0235	0.0019	0.0093	0.2085
4	rs1670533	1078187	0.9	1.76406203941677	1.54	0.735299729443272	0.854259509162113	0.236439561525388	0.1384	0.0698	0.0021	0.0024	0.0066	0.0019	0.0017	0.0124	0.148	0.0047	0.0035	0.0053	0.0984	0.0087	0.0023	0.0017	0.0033	0.1267	0.1002	0.0077	0.0058	0.0023	0.0235	0.0019	0.0093	0.2085
4	rs62294749	1084146	0.9	1.76406203941677	1.55	0.693638871087907	0.844078086567574	0.236549984969912	0.1384	0.0698	0.0021	0.0024	0.0066	0.0019	0.0017	0.0124	0.148	0.0047	0.0035	0.0053	0.0984	0.0087	0.0023	0.0017	0.0033	0.1267	0.1002	0.0077	0.0058	0.0023	0.0235	0.0019	0.0093	0.2085
4	rs616196	1087393	0.89	1.86381641120984	1.55	0.693638871087907	0.710975158394229	0.242426021465358	0.1389	0.0698	0.0021	0.0023	0.0066	0.0018	0.002	0.0125	0.1479	0.0046	0.0035	0.0053	0.0985	0.0087	0.0023	0.0017	0.003	0.1267	0.1002	0.0077	0.0057	0.0022	0.0235	0.0019	0.0093	0.2085
4	rs615381	1087531	0.89	1.86381641120984	1.55	0.693638871087907	0.707639288601253	0.242537332880538	0.1389	0.0698	0.0021	0.0023	0.0066	0.0018	0.002	0.0125	0.1479	0.0046	0.0035	0.0053	0.0985	0.0087	0.0023	0.0017	0.003	0.1267	0.1003	0.0077	0.0057	0.0022	0.0235	0.0019	0.0093	0.2084
4	rs614945	1087617	0.9	1.76406203941677	1.54	0.735299729443272	0.701062244563408	0.242314726367824	0.1388	0.0698	0.0021	0.0023	0.0066	0.0018	0.002	0.0124	0.1481	0.0046	0.0035	0.0053	0.0985	0.0087	0.0023	0.0017	0.003	0.1266	0.1001	0.0077	0.0057	0.0022	0.0237	0.0019	0.0093	0.2084
4	rs114174358	1091560	0.9	1.76406203941677	1.54	0.735299729443272	0.676479692070645	0.248572250592162	0.1388	0.0699	0.0021	0.0023	0.0066	0.0018	0.0021	0.0124	0.1482	0.0046	0.0035	0.0053	0.0986	0.0087	0.0022	0.0017	0.0028	0.1266	0.1002	0.0077	0.0056	0.0022	0.0237	0.0019	0.0092	0.2085
4	rs3796619	1095281	0.9	1.76406203941677	1.54	0.735299729443272	0.675971740794444	0.248684452246424	0.1388	0.0699	0.0021	0.0023	0.0066	0.0018	0.0021	0.0124	0.1482	0.0046	0.0035	0.0053	0.0986	0.0087	0.0022	0.0017	0.0028	0.1266	0.1002	0.0077	0.0056	0.0022	0.0237	0.0019	0.0092	0.2085
4	rs62294755	1095375	0.9	1.76406203941677	1.54	0.735299729443272	0.675971740794444	0.248684452246424	0.1388	0.0699	0.0021	0.0023	0.0066	0.0018	0.0021	0.0124	0.1482	0.0046	0.0035	0.0053	0.0986	0.0087	0.0022	0.0017	0.0028	0.1266	0.1002	0.0077	0.0056	0.0022	0.0237	0.0019	0.0092	0.2085
4	rs10016588	1109855	0.89	1.86381641120984	1.53	0.778525311864042	0.782311213501731	0.245996054576213	0.1395	0.0701	0.0022	0.0022	0.0065	0.0016	0.0023	0.0126	0.1485	0.0046	0.0034	0.0053	0.0985	0.0087	0.0023	0.0016	0.0028	0.126	0.1006	0.0077	0.0055	0.002	0.0241	0.0019	0.009	0.2081
4	rs17164346	1110967	0.89	1.86381641120984	1.53	0.778525311864042	0.792244507189117	0.245996054576213	0.1395	0.0701	0.0022	0.0022	0.0065	0.0016	0.0023	0.0126	0.1485	0.0046	0.0033	0.0053	0.0985	0.0087	0.0023	0.0016	0.0028	0.126	0.1007	0.0077	0.0055	0.002	0.0241	0.0019	0.009	0.2082
4	rs73188365	1112685	0.89	1.86381641120984	1.53	0.778525311864042	0.818497794668635	0.250706823069228	0.1397	0.0701	0.0022	0.0022	0.0065	0.0015	0.0023	0.0125	0.1485	0.0046	0.0033	0.0053	0.0985	0.0087	0.0023	0.0016	0.0027	0.126	0.1007	0.0077	0.0055	0.002	0.0241	0.0019	0.009	0.2083
4	rs6826705	1122634	0.89	1.86381641120984	1.53	0.778525311864042	0.756267389690904	0.26535033540418	0.1397	0.0701	0.0022	0.0022	0.0065	0.0015	0.0023	0.0125	0.1485	0.0046	0.0033	0.0051	0.0985	0.0087	0.0023	0.0016	0.0027	0.126	0.1007	0.0077	0.0055	0.002	0.0242	0.0019	0.009	0.2083
4	rs140159804	1127408	0.89	1.86381641120984	1.52	0.823332010267983	0.756419910688379	0.265693967193314	0.1397	0.0701	0.0022	0.0022	0.0065	0.0015	0.0023	0.0125	0.1485	0.0046	0.0033	0.0051	0.0985	0.0087	0.0023	0.0016	0.0027	0.126	0.1007	0.0077	0.0055	0.002	0.0242	0.0019	0.009	0.2083
4	rs13118508	1129620	0.89	1.86381641120984	1.51	0.869735485018148	0.756496176236962	0.265235822258844	0.1397	0.0701	0.0022	0.0022	0.0065	0.0015	0.0023	0.0125	0.1485	0.0046	0.0033	0.0051	0.0985	0.0087	0.0023	0.0016	0.0027	0.126	0.1007	0.0077	0.0055	0.002	0.0242	0.0019	0.009	0.2083
4	rs77273904	1136249	0.89	1.86381641120984	1.51	0.869735485018148	0.687917291221097	0.270519294909564	0.1397	0.0701	0.0022	0.0022	0.0065	0.0019	0.0024	0.0125	0.1484	0.0046	0.0033	0.0051	0.0984	0.0087	0.0023	0.0016	0.0027	0.1261	0.1006	0.0077	0.0055	0.002	0.0242	0.0019	0.009	0.2082
4	rs28886387	1144612	0.89	1.86381641120984	1.5	0.917750694748585	0.683171545668231	0.273519860103725	0.1397	0.0701	0.0022	0.0022	0.0065	0.0019	0.0024	0.0126	0.1485	0.0046	0.0033	0.0051	0.0984	0.0087	0.0023	0.0016	0.0027	0.1261	0.1006	0.0077	0.0054	0.002	0.0242	0.0019	0.009	0.2081
4	rs80343107	1152336	0.89	1.86381641120984	1.49	0.967391925764805	0.682952866816424	0.267299410769223	0.1398	0.0701	0.0022	0.0022	0.0065	0.002	0.0024	0.0126	0.1485	0.0046	0.0033	0.0051	0.0984	0.0086	0.0023	0.0016	0.0027	0.1261	0.1005	0.0077	0.0054	0.002	0.0242	0.0019	0.009	0.2082
4	rs17802266	1158991	0.89	1.86381641120984	1.51	0.869735485018148	0.648655797585299	0.279667907373539	0.1397	0.0701	0.0022	0.0022	0.0065	0.0023	0.0024	0.0126	0.1485	0.0046	0.0033	0.0051	0.0983	0.0086	0.0023	0.0016	0.0028	0.1261	0.1004	0.0077	0.0054	0.002	0.0242	0.0018	0.009	0.2081
4	rs111388896	1159866	0.89	1.86381641120984	1.5	0.917750694748585	0.683900701904153	0.273635470644432	0.1399	0.0701	0.0022	0.0022	0.0065	0.0023	0.0024	0.0124	0.1485	0.0046	0.0033	0.0051	0.0983	0.0086	0.0023	0.0014	0.0028	0.1261	0.1003	0.0077	0.0054	0.002	0.0242	0.0018	0.009	0.2083
4	rs17164380	1159889	0.89	1.86381641120984	1.5	0.917750694748585	0.684995090068325	0.273404264652528	0.1399	0.0701	0.0022	0.0022	0.0065	0.0023	0.0024	0.0124	0.1485	0.0046	0.0033	0.0051	0.0983	0.0086	0.0023	0.0014	0.0028	0.1261	0.1003	0.0077	0.0054	0.002	0.0242	0.0018	0.009	0.2083
4	rs78821115	1162196	0.89	1.86381641120984	1.5	0.917750694748585	0.674014107403956	0.27236458532069	0.1399	0.0701	0.0022	0.0022	0.0065	0.0023	0.0024	0.0124	0.1486	0.0046	0.0033	0.0051	0.0983	0.0086	0.0023	0.0014	0.0028	0.1261	0.1002	0.0077	0.0054	0.002	0.0242	0.0018	0.009	0.2083
4	rs2279279	1164277	0.89	1.86381641120984	1.5	0.917750694748585	0.669095095415097	0.275950843732749	0.1399	0.0701	0.0022	0.0022	0.0065	0.0023	0.0024	0.0124	0.1486	0.0046	0.0033	0.0051	0.0982	0.0086	0.0023	0.0015	0.0028	0.1262	0.1001	0.0077	0.0054	0.002	0.0243	0.0018	0.009	0.2083
4	rs73067776	1164461	0.89	1.86381641120984	1.48	1.01867282088958	0.66808437262476	0.274908181287383	0.1399	0.0701	0.0022	0.0022	0.0065	0.0023	0.0024	0.0124	0.1486	0.0046	0.0033	0.0051	0.0982	0.0086	0.0023	0.0015	0.0028	0.1262	0.1001	0.0077	0.0054	0.002	0.0243	0.0018	0.009	0.2083
4	rs6836335	1165748	0.89	1.86381641120984	1.5	0.917750694748585	0.66822871943001	0.269252913958168	0.1398	0.0701	0.0022	0.0022	0.0065	0.0023	0.0024	0.0124	0.1485	0.0046	0.0033	0.0051	0.0983	0.0086	0.0023	0.0015	0.0028	0.1261	0.1002	0.0077	0.0054	0.002	0.0243	0.0018	0.009	0.2084
4	rs6820344	1185522	0.89	1.86381641120984	1.48	1.01867282088958	0.584318316778544	0.192207832856813	0.1406	0.0699	0.0024	0.0025	0.0064	0.0022	0.0025	0.0122	0.1485	0.0045	0.0032	0.0054	0.0986	0.0088	0.0024	0.0017	0.0027	0.1258	0.1001	0.0075	0.0051	0.0022	0.0247	0.0019	0.0089	0.207
4	rs11724575	1186876	0.89	1.86381641120984	1.48	1.01867282088958	0.583097117562879	0.183714477515558	0.1407	0.0699	0.0024	0.0025	0.0064	0.0022	0.0025	0.0122	0.1485	0.0045	0.0032	0.0054	0.0986	0.0088	0.0025	0.0017	0.0027	0.1257	0.1	0.0075	0.0051	0.0022	0.0247	0.002	0.0088	0.2068
4	rs78254943	1188555	0.89	1.86381641120984	1.49	0.967391925764805	0.592626583944502	0.179164834360475	0.1407	0.0699	0.0024	0.0025	0.0064	0.0022	0.0025	0.0122	0.1485	0.0045	0.0032	0.0054	0.0986	0.0089	0.0025	0.0018	0.0028	0.1255	0.1	0.0076	0.005	0.0022	0.0248	0.002	0.0088	0.2066
4	rs875475	1192409	0.89	1.86381641120984	1.48	1.01867282088958	0.599133753880773	0.165363373537302	0.1409	0.0698	0.0025	0.0025	0.0064	0.0022	0.0025	0.0122	0.1485	0.0045	0.0032	0.0054	0.0986	0.0089	0.0025	0.0018	0.0029	0.1256	0.0994	0.0077	0.0051	0.0022	0.0251	0.0021	0.0088	0.2061
4	rs56401136	1194630	0.89	1.86381641120984	1.49	0.967391925764805	0.605949830557039	0.161658093231535	0.1409	0.0696	0.0025	0.0025	0.0064	0.0023	0.0025	0.012	0.1479	0.0044	0.0032	0.0055	0.0989	0.0089	0.0025	0.0019	0.003	0.126	0.0997	0.0076	0.0051	0.0022	0.0251	0.0021	0.0088	0.2061
4	rs79207115	1196082	0.89	1.86381641120984	1.5	0.917750694748585	0.604776863678297	0.131762517932538	0.1409	0.0695	0.0026	0.0025	0.0064	0.0023	0.0023	0.012	0.1478	0.0044	0.0032	0.0055	0.0992	0.0089	0.0026	0.0019	0.0031	0.126	0.0994	0.0077	0.005	0.0023	0.0251	0.0021	0.0087	0.206
4	rs61745846	1198868	0.89	1.86381641120984	1.51	0.869735485018148	0.628715311725493	0.100747415459412	0.141	0.0694	0.0028	0.0026	0.0063	0.0023	0.0023	0.012	0.1477	0.0044	0.0032	0.0057	0.0994	0.0089	0.0028	0.0019	0.0031	0.126	0.0989	0.0078	0.0051	0.0023	0.0251	0.0021	0.0088	0.2054
4	rs73188275	1199167	0.89	1.86381641120984	1.5	0.917750694748585	0.636247984024812	0.0977511031139931	0.1411	0.0693	0.0029	0.0026	0.0063	0.0023	0.0023	0.012	0.1477	0.0044	0.0032	0.0057	0.0995	0.0089	0.0028	0.002	0.0031	0.126	0.0989	0.0078	0.0051	0.0023	0.0251	0.0021	0.0088	0.2053
4	rs1732127	1203160	0.9	1.76406203941677	1.5	0.917750694748585	0.749114110754827	0.107596088542821	0.1412	0.0692	0.003	0.0026	0.0063	0.0023	0.0023	0.0121	0.1476	0.0045	0.0032	0.0059	0.0997	0.009	0.0029	0.002	0.0031	0.1261	0.0984	0.0079	0.0051	0.0024	0.0251	0.0021	0.009	0.2047
4	rs1250105	1203265	0.9	1.76406203941677	1.5	0.917750694748585	0.712014406365931	0.101155027840316	0.1412	0.0692	0.003	0.0025	0.0063	0.0023	0.0023	0.0121	0.1474	0.0045	0.0032	0.0059	0.0998	0.009	0.0029	0.002	0.0031	0.1261	0.0984	0.0079	0.0051	0.0024	0.0251	0.0022	0.009	0.2049
4	rs1009901	1211038	0.9	1.76406203941677	1.5	0.917750694748585	0.623669680113269	0.0780922886293486	0.1415	0.0692	0.0031	0.0025	0.0062	0.0022	0.0021	0.0131	0.1472	0.0043	0.0032	0.0058	0.1003	0.0089	0.003	0.0019	0.0032	0.1261	0.0966	0.0078	0.005	0.0024	0.0253	0.0026	0.0092	0.2048
4	rs80061036	1211788	0.9	1.76406203941677	1.5	0.917750694748585	0.619548946266329	0.0760429869509714	0.1415	0.0692	0.0031	0.0025	0.0062	0.0022	0.0021	0.0131	0.1472	0.0043	0.0032	0.0058	0.1003	0.0089	0.003	0.0019	0.0032	0.1261	0.0966	0.0078	0.005	0.0024	0.0253	0.0026	0.0092	0.2048
4	rs77266741	1214538	0.9	1.76406203941677	1.5	0.917750694748585	0.627522305037841	0.0638857404064713	0.1416	0.0693	0.0032	0.0025	0.006	0.0021	0.0018	0.0139	0.1471	0.0042	0.0033	0.0058	0.1005	0.0088	0.0031	0.0019	0.0032	0.1262	0.0956	0.0077	0.005	0.0024	0.0253	0.0027	0.0093	0.2048
4	rs77965665	1214709	0.9	1.76406203941677	1.5	0.917750694748585	0.628645106187801	0.0644283606825479	0.1416	0.0693	0.0032	0.0025	0.006	0.0021	0.0018	0.0139	0.1471	0.0042	0.0033	0.0058	0.1005	0.0088	0.0031	0.0019	0.0032	0.1262	0.0956	0.0077	0.005	0.0024	0.0253	0.0027	0.0093	0.2048
4	rs1250088	1215585	0.9	1.76406203941677	1.5	0.917750694748585	0.631737538150218	0.0646323411909048	0.1416	0.0693	0.0032	0.0025	0.006	0.0021	0.0018	0.0139	0.1471	0.0042	0.0033	0.0058	0.1005	0.0088	0.0031	0.0019	0.0032	0.1262	0.0956	0.0077	0.005	0.0024	0.0253	0.0027	0.0093	0.2048
4	rs1250116	1224587	0.9	1.76406203941677	1.49	0.967391925764805	0.61843361793868	0.0614679728446678	0.1416	0.0692	0.0033	0.0025	0.006	0.0021	0.0018	0.0142	0.1469	0.0042	0.0033	0.0058	0.1005	0.0089	0.0032	0.0018	0.0033	0.1262	0.0952	0.0077	0.005	0.0024	0.0254	0.0029	0.0093	0.2047
4	rs56186073	1227566	0.9	1.76406203941677	1.49	0.967391925764805	0.608783058739441	0.0577211380326175	0.1416	0.0693	0.0033	0.0025	0.006	0.0021	0.0018	0.0144	0.1468	0.0042	0.0033	0.0058	0.1005	0.0089	0.0032	0.0019	0.0034	0.1263	0.0949	0.0077	0.005	0.0025	0.0254	0.003	0.0093	0.2047
4	rs62293620	1235211	0.9	1.76406203941677	1.49	0.967391925764805	0.632370934774834	0.0548980311015246	0.1415	0.0693	0.0033	0.0025	0.0059	0.0022	0.0019	0.015	0.1464	0.0042	0.0033	0.0058	0.1004	0.0089	0.0032	0.0019	0.0035	0.1264	0.0942	0.0078	0.005	0.0025	0.0255	0.0032	0.0092	0.2047
4	rs77001529	1236341	0.9	1.76406203941677	1.47	1.07160640764864	0.635895078427034	0.0546444086596844	0.1415	0.0693	0.0034	0.0025	0.0059	0.0022	0.0019	0.0151	0.1463	0.0042	0.0033	0.0058	0.1004	0.0089	0.0033	0.0019	0.0035	0.1264	0.094	0.0078	0.005	0.0025	0.0255	0.0032	0.0092	0.2046
4	rs3755930	1237014	0.9	1.76406203941677	1.47	1.07160640764864	0.650080765080615	0.0546444086596844	0.1415	0.0693	0.0034	0.0025	0.0059	0.0022	0.0019	0.0152	0.1462	0.0042	0.0033	0.0058	0.1004	0.0089	0.0033	0.0019	0.0036	0.1264	0.0939	0.0078	0.005	0.0025	0.0255	0.0033	0.0092	0.2046
4	rs2878539	1243877	0.9	1.76406203941677	1.47	1.07160640764864	0.52369547110243	0.048350110809401	0.1419	0.0695	0.0034	0.0025	0.0059	0.0022	0.0017	0.0153	0.1462	0.0042	0.0033	0.0057	0.1002	0.0088	0.0033	0.0019	0.0035	0.1269	0.0935	0.0078	0.0049	0.0026	0.0256	0.0036	0.0087	0.2044
4	rs1564508	1244879	0.9	1.76406203941677	1.46	1.12620512571235	0.515090488075386	0.0494364340385127	0.1418	0.0694	0.0033	0.0027	0.0059	0.0022	0.0017	0.0153	0.146	0.0043	0.0033	0.0057	0.1001	0.0088	0.0033	0.0019	0.0035	0.1275	0.0934	0.0078	0.005	0.0026	0.0255	0.0036	0.0087	0.2042
4	rs79061177	1246815	0.9	1.76406203941677	1.46	1.12620512571235	0.500416582324622	0.0419442590987126	0.1419	0.0695	0.0033	0.0027	0.0059	0.0022	0.0017	0.0153	0.146	0.0043	0.0033	0.0057	0.0999	0.0088	0.0033	0.0019	0.0035	0.1275	0.0934	0.0078	0.005	0.0026	0.0256	0.0036	0.0087	0.2042
4	rs7656416	1254535	0.9	1.76406203941677	1.46	1.12620512571235	0.500542756340159	0.0529457465454202	0.1419	0.0695	0.0034	0.0026	0.0059	0.0022	0.0017	0.0154	0.1459	0.0043	0.0032	0.0057	0.0999	0.0088	0.0033	0.0019	0.0035	0.1277	0.0934	0.0078	0.005	0.0026	0.0256	0.0037	0.0086	0.2042
4	rs1250129	1254930	0.9	1.76406203941677	1.46	1.12620512571235	0.500732046016363	0.0564303715929338	0.1419	0.0695	0.0034	0.0026	0.0059	0.0022	0.0017	0.0154	0.1459	0.0043	0.0032	0.0057	0.0999	0.0088	0.0033	0.0019	0.0035	0.1276	0.0934	0.0078	0.005	0.0026	0.0256	0.0037	0.0086	0.2042
4	rs73793175	1255460	0.9	1.76406203941677	1.5	0.917750694748585	0.495507725707765	0.0526960692044139	0.1419	0.0695	0.0034	0.0026	0.0059	0.0022	0.0017	0.0154	0.1459	0.0043	0.0032	0.0057	0.0999	0.0088	0.0033	0.0019	0.0035	0.1276	0.0934	0.0078	0.005	0.0026	0.0256	0.0037	0.0086	0.2042
4	rs79112003	1268641	0.9	1.76406203941677	1.5	0.917750694748585	0.455210847352325	0.0491941152509978	0.1419	0.0697	0.0033	0.0026	0.0059	0.0022	0.0017	0.0155	0.146	0.0043	0.0032	0.0056	0.0998	0.0087	0.0034	0.0019	0.0035	0.1279	0.0933	0.0078	0.0049	0.0026	0.0255	0.0037	0.0085	0.204
4	rs76691263	1275133	0.9	1.76406203941677	1.5	0.917750694748585	0.434245536966653	0.0449222099932158	0.1419	0.0698	0.0033	0.0026	0.0059	0.0022	0.0017	0.0155	0.146	0.0043	0.0032	0.0056	0.0998	0.0087	0.0035	0.0018	0.0035	0.1281	0.0933	0.0078	0.0049	0.0026	0.0254	0.0036	0.0085	0.2038
4	rs12502916	1276349	0.9	1.76406203941677	1.49	0.967391925764805	0.418842290445036	0.04949709514237	0.1419	0.0701	0.0033	0.0026	0.0059	0.0022	0.0017	0.0155	0.146	0.0043	0.0033	0.0056	0.0996	0.0086	0.0036	0.0018	0.0035	0.1286	0.0934	0.0078	0.0049	0.0026	0.0254	0.0036	0.0084	0.2035
4	rs4642180	1278914	0.9	1.76406203941677	1.49	0.967391925764805	0.377205409055317	0.0504109108230299	0.1419	0.0701	0.0033	0.0027	0.0059	0.0022	0.0017	0.0155	0.1461	0.0043	0.0033	0.0054	0.0997	0.0086	0.0036	0.0019	0.0035	0.1285	0.0933	0.0078	0.0049	0.0026	0.0254	0.0036	0.0085	0.2034
4	rs4974582	1279687	0.9	1.76406203941677	1.49	0.967391925764805	0.338094944443823	0.0538236392758575	0.1419	0.0701	0.0033	0.0027	0.0059	0.0022	0.0018	0.0155	0.1461	0.0043	0.0033	0.0052	0.0997	0.0086	0.0036	0.0019	0.0036	0.1286	0.0932	0.0078	0.0049	0.0026	0.0254	0.0036	0.0085	0.2034
4	rs79719871	1285263	0.9	1.76406203941677	1.49	0.967391925764805	0.339444488444657	0.0557257961539152	0.142	0.0701	0.0033	0.0027	0.0059	0.0022	0.0018	0.0155	0.1462	0.0043	0.0033	0.0053	0.0997	0.0086	0.0036	0.0019	0.0036	0.1286	0.093	0.0078	0.005	0.0026	0.0253	0.0036	0.0085	0.2032
4	rs73069998	1291402	0.9	1.76406203941677	1.49	0.967391925764805	0.350446775429116	0.0641568089496956	0.142	0.0702	0.0032	0.0027	0.0059	0.0022	0.0018	0.0155	0.1463	0.0044	0.0033	0.0053	0.0997	0.0086	0.0036	0.0019	0.0036	0.1286	0.0929	0.0078	0.005	0.0026	0.0253	0.0036	0.0085	0.2031
4	rs76926287	1294656	0.9	1.76406203941677	1.49	0.967391925764805	0.350077109568146	0.0642246516088573	0.142	0.0702	0.0032	0.0027	0.0059	0.0022	0.0018	0.0155	0.1463	0.0044	0.0033	0.0053	0.0997	0.0086	0.0036	0.0019	0.0036	0.1286	0.0929	0.0078	0.005	0.0026	0.0253	0.0036	0.0085	0.2031
4	rs74457623	1299238	0.9	1.76406203941677	1.5	0.917750694748585	0.348179150915761	0.0617346638076259	0.142	0.0702	0.0032	0.0027	0.0059	0.0022	0.0018	0.0155	0.1463	0.0044	0.0033	0.0053	0.0997	0.0086	0.0036	0.0019	0.0036	0.1286	0.0929	0.0078	0.005	0.0026	0.0253	0.0036	0.0085	0.2031
4	rs77177346	1299272	0.9	1.76406203941677	1.49	0.967391925764805	0.348126505877511	0.0617346638076259	0.1421	0.0702	0.0032	0.0027	0.0059	0.0022	0.0018	0.0155	0.1463	0.0044	0.0033	0.0053	0.0997	0.0086	0.0036	0.0019	0.0036	0.1286	0.0929	0.0078	0.005	0.0026	0.0253	0.0036	0.0085	0.2031
4	rs34402978	1305802	0.9	1.76406203941677	1.48	1.01867282088958	0.336748191957411	0.0581758570842213	0.1421	0.0702	0.0033	0.0027	0.0058	0.0022	0.0018	0.0155	0.1463	0.0044	0.0033	0.0054	0.0997	0.0086	0.0037	0.0019	0.0036	0.1286	0.0929	0.0077	0.005	0.0026	0.0253	0.0037	0.0085	0.2028
4	rs6815464	1309901	0.9	1.76406203941677	1.47	1.07160640764864	0.322422046700094	0.0565588846410579	0.1423	0.0702	0.0033	0.0028	0.0058	0.0022	0.0019	0.0154	0.1463	0.0043	0.0033	0.0056	0.0996	0.0086	0.0037	0.002	0.0036	0.1286	0.0929	0.0076	0.005	0.0027	0.0253	0.0038	0.0085	0.2023
4	rs73190250	1309967	0.9	1.76406203941677	1.47	1.07160640764864	0.325617082298887	0.0535721753336495	0.1423	0.0702	0.0033	0.0028	0.0058	0.0022	0.0019	0.0154	0.1462	0.0043	0.0033	0.0056	0.0996	0.0086	0.0037	0.002	0.0036	0.1286	0.0929	0.0076	0.005	0.0027	0.0253	0.0038	0.0085	0.2023
4	rs78746430	1312043	0.89	1.86381641120984	1.47	1.07160640764864	0.509412857358058	0.0556619326325885	0.1422	0.0701	0.0034	0.0032	0.0058	0.0022	0.0019	0.0155	0.146	0.0043	0.0033	0.0056	0.0995	0.0086	0.0037	0.002	0.0039	0.1287	0.0927	0.0078	0.0049	0.0026	0.0252	0.0038	0.0085	0.2021
4	rs1316393	1315619	0.9	1.76406203941677	1.48	1.01867282088958	0.815737675468649	0.0525714224758535	0.1421	0.07	0.0035	0.0031	0.0058	0.0014	0.0019	0.0155	0.146	0.0042	0.0034	0.0057	0.1008	0.0086	0.0036	0.002	0.0039	0.1286	0.0925	0.0079	0.0049	0.0026	0.0257	0.0036	0.0085	0.2017
4	rs2141656	1317192	0.9	1.76406203941677	1.47	1.07160640764864	0.808501637875361	0.0564946124290138	0.1421	0.07	0.0035	0.0031	0.0058	0.0015	0.0019	0.0155	0.146	0.0042	0.0034	0.0057	0.1008	0.0086	0.0036	0.002	0.0039	0.1286	0.0925	0.0079	0.0049	0.0026	0.0256	0.0036	0.0083	0.2017
4	rs80081732	1320022	0.9	1.76406203941677	1.47	1.07160640764864	0.717295250157357	0.054201789283204	0.1421	0.07	0.0035	0.0032	0.0059	0.0015	0.002	0.0154	0.1462	0.0042	0.0034	0.0057	0.1007	0.0086	0.0036	0.002	0.0039	0.1287	0.0925	0.0079	0.0049	0.0027	0.0254	0.0037	0.0081	0.2017
4	rs79987820	1320357	0.9	1.76406203941677	1.47	1.07160640764864	0.707417145337488	0.0539495621488065	0.1421	0.07	0.0035	0.0032	0.0059	0.0015	0.002	0.0154	0.1462	0.0042	0.0034	0.0057	0.1007	0.0086	0.0036	0.002	0.0039	0.1287	0.0925	0.0079	0.0049	0.0027	0.0254	0.0037	0.0081	0.2017
4	rs11725015	1321152	0.9	1.76406203941677	1.47	1.07160640764864	0.699367009449646	0.0514553751947247	0.1421	0.07	0.0035	0.0032	0.0059	0.0015	0.002	0.0154	0.1463	0.0042	0.0035	0.0057	0.1006	0.0086	0.0036	0.002	0.0039	0.1287	0.0925	0.0078	0.0049	0.0027	0.0254	0.0037	0.008	0.2017
4	rs2335937	1321516	0.9	1.76406203941677	1.47	1.07160640764864	0.694218869816022	0.0467405359611238	0.1421	0.07	0.0035	0.0032	0.0059	0.0015	0.002	0.0154	0.1463	0.0042	0.0035	0.0057	0.1006	0.0086	0.0036	0.002	0.0039	0.1288	0.0926	0.0078	0.0049	0.0027	0.0253	0.0037	0.008	0.2017
4	rs78817042	1324878	0.9	1.76406203941677	1.47	1.07160640764864	0.675609023475623	0.0414381110616784	0.1421	0.07	0.0035	0.0032	0.0059	0.0015	0.002	0.0153	0.1462	0.0042	0.0035	0.0057	0.1007	0.0086	0.0036	0.002	0.0039	0.1288	0.0926	0.0078	0.0049	0.0027	0.0253	0.0038	0.008	0.2017
4	rs28493051	1331030	0.9	1.76406203941677	1.47	1.07160640764864	0.672276133306281	0.0372211342439854	0.142	0.07	0.0034	0.0032	0.0059	0.0015	0.002	0.0153	0.1461	0.0042	0.0035	0.0058	0.1007	0.0086	0.0037	0.0021	0.004	0.1289	0.0927	0.0077	0.005	0.0027	0.0252	0.0038	0.008	0.2016
4	rs13117476	1334721	0.9	1.76406203941677	1.47	1.07160640764864	0.670684764963696	0.032906986185002	0.1419	0.0701	0.0035	0.0032	0.0059	0.0015	0.002	0.0153	0.146	0.0042	0.0035	0.0058	0.1007	0.0085	0.0037	0.0021	0.004	0.1289	0.0927	0.0076	0.005	0.0027	0.0253	0.0038	0.008	0.2015
4	rs74642439	1337251	0.9	1.76406203941677	1.45	1.18248085352797	0.662681524027494	0.0253348796135984	0.1418	0.0701	0.0034	0.0033	0.0059	0.0015	0.0021	0.0153	0.146	0.0042	0.0035	0.0058	0.1007	0.0085	0.0037	0.0021	0.004	0.1289	0.0927	0.0076	0.005	0.0027	0.0252	0.0038	0.008	0.2014
4	rs111391498	1341553	0.9	1.76406203941677	1.45	1.18248085352797	0.675609023475623	0.0241417796437503	0.1417	0.0701	0.0034	0.0033	0.0059	0.0015	0.0021	0.0153	0.146	0.0042	0.0036	0.0058	0.1006	0.0085	0.0037	0.0021	0.0041	0.129	0.0927	0.0076	0.005	0.0027	0.0252	0.0039	0.008	0.2014
4	rs13142085	1348020	0.9	1.76406203941677	1.44	1.24044493409381	0.740403368936312	0.0199237199002915	0.1414	0.07	0.0034	0.0034	0.0059	0.0016	0.0022	0.0153	0.146	0.0042	0.0036	0.0058	0.1006	0.0085	0.0036	0.0022	0.0042	0.1292	0.0925	0.0076	0.005	0.0027	0.0252	0.004	0.008	0.2014
4	rs2276904	1349029	0.9	1.76406203941677	1.44	1.24044493409381	0.761231209927562	0.0216304487048716	0.1413	0.07	0.0034	0.0034	0.0059	0.0016	0.0022	0.0153	0.146	0.0042	0.0037	0.0058	0.1006	0.0085	0.0036	0.0022	0.0043	0.1292	0.0924	0.0076	0.005	0.0027	0.0252	0.004	0.008	0.2014
4	rs13140040	1353009	0.9	1.76406203941677	1.45	1.18248085352797	0.743730885501521	0.0225514194646448	0.1413	0.07	0.0034	0.0034	0.0058	0.0017	0.0022	0.0153	0.1459	0.0042	0.0037	0.0059	0.1004	0.0085	0.0035	0.0022	0.0043	0.1294	0.0922	0.0076	0.005	0.0027	0.0252	0.004	0.008	0.2014
4	rs10018627	1356358	0.9	1.76406203941677	1.45	1.18248085352797	0.724986924077419	0.0247570096144036	0.1414	0.07	0.0034	0.0035	0.0058	0.0017	0.0023	0.0154	0.1459	0.0042	0.0037	0.0059	0.1004	0.0085	0.0035	0.0023	0.0043	0.1295	0.0921	0.0076	0.005	0.0027	0.0252	0.004	0.008	0.2014
4	rs73077570	1363759	0.9	1.76406203941677	1.45	1.18248085352797	0.565389872343421	0.0238369309313263	0.1414	0.0697	0.0033	0.0035	0.0059	0.0019	0.0025	0.0155	0.1459	0.0042	0.0038	0.0061	0.1002	0.0085	0.0034	0.0023	0.0042	0.1299	0.0916	0.0076	0.005	0.0029	0.0252	0.0038	0.0081	0.201
4	rs77569311	1363837	0.9	1.76406203941677	1.45	1.18248085352797	0.590510311832377	0.0244045474095953	0.1414	0.0697	0.0033	0.0035	0.0059	0.0019	0.0025	0.0155	0.1459	0.0042	0.0038	0.0061	0.1002	0.0085	0.0034	0.0024	0.0042	0.1299	0.0915	0.0076	0.005	0.0029	0.0252	0.0038	0.0081	0.2011
4	rs13118159	1365127	0.9	1.76406203941677	1.45	1.18248085352797	0.491184697842879	0.0213412895040986	0.1415	0.0697	0.0032	0.0034	0.0059	0.0019	0.0025	0.0155	0.1458	0.0042	0.0038	0.0061	0.1	0.0085	0.0034	0.0024	0.0041	0.1302	0.0913	0.0076	0.0051	0.0029	0.0251	0.0038	0.0081	0.201
4	rs115880342	1365635	0.9	1.76406203941677	1.46	1.12620512571235	0.377260263786533	0.0242729941931404	0.1415	0.0697	0.0032	0.0034	0.006	0.0019	0.0025	0.0156	0.1459	0.0042	0.0039	0.0058	0.1	0.0085	0.0034	0.0025	0.0041	0.1302	0.0913	0.0076	0.0051	0.0029	0.0252	0.0038	0.0081	0.201
4	rs115181715	1375739	0.9	1.76406203941677	1.46	1.12620512571235	0.165688570708212	0.020083339328923	0.1404	0.0704	0.0032	0.0031	0.006	0.0023	0.0026	0.0152	0.1463	0.0042	0.004	0.0057	0.0995	0.0085	0.0035	0.0026	0.004	0.1306	0.091	0.0075	0.0051	0.003	0.0254	0.004	0.0081	0.2006
4	rs78013320	1379494	0.91	1.66753670486472	1.46	1.12620512571235	0.109070513967327	0.0175290598208466	0.14	0.0706	0.0032	0.0028	0.006	0.0024	0.0027	0.015	0.1463	0.0043	0.004	0.0057	0.0994	0.0085	0.0035	0.0027	0.0039	0.1308	0.0912	0.0075	0.0051	0.0031	0.0254	0.0041	0.0082	0.2006
4	rs1137789	1381798	0.91	1.66753670486472	1.46	1.12620512571235	0.097436381637183	0.0163519484473983	0.1397	0.0708	0.0032	0.0028	0.006	0.0025	0.0027	0.0149	0.1464	0.0043	0.004	0.0058	0.0994	0.0085	0.0036	0.0027	0.0039	0.1309	0.0911	0.0075	0.0052	0.0031	0.0255	0.0041	0.0082	0.2005
4	rs115642734	1390402	0.91	1.66753670486472	1.46	1.12620512571235	0.0934345134435533	0.0298928809364368	0.1394	0.0707	0.0032	0.0027	0.0061	0.0026	0.0027	0.0148	0.1465	0.0043	0.004	0.0058	0.0995	0.0085	0.0036	0.0029	0.0039	0.1314	0.0907	0.0075	0.0052	0.0031	0.0254	0.0042	0.0082	0.2
4	rs4974621	1402580	0.91	1.66753670486472	1.46	1.12620512571235	0.0918388510499069	0.0371143329247355	0.139	0.0708	0.0032	0.0027	0.0061	0.0027	0.0028	0.0147	0.1466	0.0044	0.0041	0.0058	0.0996	0.0085	0.0036	0.0031	0.0041	0.132	0.0901	0.0074	0.0052	0.0032	0.0254	0.0043	0.0082	0.1993
4	rs7686106	1410158	0.92	1.57422166990469	1.46	1.12620512571235	0.0806113574766713	0.0397158453180618	0.1386	0.0709	0.0033	0.0029	0.0062	0.0028	0.0029	0.0127	0.1472	0.0044	0.0041	0.0058	0.1003	0.0085	0.0037	0.0032	0.0041	0.1325	0.0897	0.0074	0.0053	0.0032	0.0256	0.0043	0.0082	0.1991
4	rs73794323	1413593	0.92	1.57422166990469	1.51	0.869735485018148	0.0877711048960365	0.0372745871565711	0.1377	0.0707	0.0034	0.0031	0.0066	0.003	0.003	0.0125	0.147	0.0046	0.0044	0.0059	0.1007	0.0086	0.004	0.0035	0.0044	0.1344	0.0878	0.0072	0.0053	0.0033	0.0259	0.0042	0.0083	0.1975
4	rs4130791	1414684	0.92	1.57422166990469	1.51	0.869735485018148	0.100429714596531	0.0733693493488562	0.1376	0.0705	0.0034	0.0032	0.0066	0.003	0.003	0.0125	0.1466	0.0046	0.0044	0.0059	0.1007	0.0086	0.004	0.0037	0.0044	0.1347	0.0876	0.0072	0.0053	0.0033	0.026	0.0041	0.0083	0.1973
4	rs13105025	1415662	0.93	1.48409702783942	1.52	0.823332010267983	0.0876288310721942	0.0827086536909707	0.1376	0.0704	0.0035	0.0032	0.0066	0.003	0.003	0.0125	0.1462	0.0045	0.0045	0.0059	0.1009	0.0086	0.004	0.0037	0.0043	0.1348	0.0877	0.0072	0.0055	0.0033	0.0262	0.0041	0.0083	0.197
4	rs7663735	1416607	0.93	1.48409702783942	1.51	0.869735485018148	0.12539928656843	0.123826082368354	0.1373	0.0704	0.0035	0.0032	0.0066	0.0031	0.0031	0.0125	0.1462	0.0045	0.0046	0.0061	0.1008	0.0085	0.0037	0.0038	0.0043	0.1348	0.0878	0.0074	0.0057	0.0033	0.0262	0.0041	0.0083	0.1967
4	rs28782790	1418420	0.93	1.48409702783942	1.51	0.869735485018148	0.0957728191250501	0.108265370041192	0.1358	0.0704	0.0035	0.0033	0.0065	0.0032	0.0032	0.0126	0.1464	0.0045	0.0047	0.0061	0.101	0.0086	0.0037	0.0039	0.0042	0.1358	0.0873	0.0074	0.0057	0.0034	0.0255	0.0043	0.0085	0.1968
4	rs113293081	1420823	0.94	1.39714162152937	1.51	0.869735485018148	0.14342122020955	0.167030541089163	0.1357	0.0703	0.0034	0.0033	0.0065	0.0032	0.0033	0.0126	0.1465	0.0045	0.0047	0.0061	0.101	0.0086	0.0038	0.0039	0.0042	0.1359	0.087	0.0074	0.0058	0.0034	0.0255	0.0045	0.0085	0.1965
4	rs36056866	1495105	0.95	1.31333295668949	1.51	0.869735485018148	0.140358578787181	0.591083570513615	0.1326	0.0666	0.0025	0.0045	0.0057	0.0038	0.0049	0.0141	0.1496	0.0044	0.0056	0.0044	0.1018	0.0091	0.0038	0.0058	0.0046	0.1439	0.0829	0.0074	0.0072	0.0039	0.029	0.0041	0.0082	0.1855
4	rs35713377	1495666	0.95	1.31333295668949	1.51	0.869735485018148	0.112667985290079	0.562967599938642	0.1322	0.0666	0.0025	0.0045	0.0057	0.0038	0.0049	0.0141	0.1497	0.0044	0.0056	0.0044	0.1019	0.0091	0.0038	0.0058	0.0046	0.1439	0.0835	0.0074	0.0072	0.0039	0.029	0.0042	0.0082	0.1854
4	rs74937715	1496427	0.95	1.31333295668949	1.51	0.869735485018148	0.112418524039315	0.545531196764305	0.1322	0.0665	0.0025	0.0043	0.0057	0.0038	0.0049	0.0141	0.15	0.0043	0.0056	0.0044	0.1018	0.0091	0.0038	0.0058	0.0046	0.1439	0.0838	0.0074	0.0072	0.0038	0.029	0.0042	0.0082	0.1853
4	rs73061863	1497034	0.95	1.31333295668949	1.51	0.869735485018148	0.101830405160165	0.546792190944235	0.1324	0.0665	0.0025	0.0042	0.0056	0.0038	0.0049	0.0141	0.1503	0.0043	0.0056	0.0043	0.1015	0.0091	0.0038	0.0057	0.0046	0.1439	0.0842	0.0074	0.0074	0.0038	0.0289	0.0042	0.0082	0.1851
4	rs34285013	1498382	0.95	1.31333295668949	1.51	0.869735485018148	0.100403890103794	0.48234356693159	0.1323	0.0665	0.0025	0.0041	0.0055	0.0037	0.0048	0.014	0.1503	0.0042	0.0056	0.0044	0.101	0.0091	0.0038	0.0057	0.0045	0.1438	0.0848	0.0073	0.0075	0.0038	0.0291	0.0043	0.0082	0.1851
4	rs35601495	1500259	0.95	1.31333295668949	1.51	0.869735485018148	0.0620092276370414	0.397441281578974	0.1319	0.0663	0.0026	0.004	0.0056	0.0037	0.0046	0.0141	0.1499	0.0041	0.0056	0.0044	0.1005	0.0091	0.0039	0.0056	0.0046	0.1446	0.0853	0.0071	0.0076	0.0039	0.0292	0.0043	0.0084	0.1854
4	rs149605850	1503498	0.95	1.31333295668949	1.51	0.869735485018148	0.0692207197372193	0.31874315921305	0.1316	0.0666	0.0027	0.0039	0.0058	0.0037	0.0046	0.014	0.1493	0.0041	0.0058	0.0046	0.0999	0.0091	0.0042	0.0057	0.0046	0.1447	0.0856	0.0069	0.0076	0.0039	0.0293	0.0044	0.0087	0.185
4	rs142532499	1506886	0.95	1.31333295668949	1.51	0.869735485018148	0.051387801579193	0.255672128969427	0.1314	0.0668	0.0029	0.0039	0.0059	0.0037	0.0046	0.014	0.1491	0.004	0.0059	0.0047	0.0994	0.0092	0.0045	0.0057	0.0046	0.1445	0.0858	0.0069	0.0076	0.0039	0.0293	0.0044	0.0087	0.1847
4	rs12647020	1507198	0.95	1.31333295668949	1.51	0.869735485018148	0.0490671772418251	0.252283357420548	0.1312	0.0669	0.0029	0.0039	0.006	0.0037	0.0046	0.014	0.1491	0.004	0.0059	0.0047	0.0994	0.0092	0.0045	0.0057	0.0046	0.1444	0.0858	0.0069	0.0076	0.0039	0.0294	0.0045	0.0087	0.1846
4	rs143566589	1509051	0.95	1.31333295668949	1.51	0.869735485018148	0.0447317761566623	0.234234580008827	0.131	0.0669	0.003	0.0039	0.006	0.0037	0.0046	0.014	0.1493	0.004	0.0059	0.0047	0.0993	0.0091	0.0046	0.0056	0.0047	0.1446	0.086	0.0068	0.0077	0.0039	0.0293	0.0046	0.0087	0.1846
4	rs6850971	1509530	0.95	1.31333295668949	1.51	0.869735485018148	0.0423126014068202	0.218988660934331	0.1309	0.0669	0.003	0.0039	0.006	0.0037	0.0046	0.014	0.1493	0.004	0.0059	0.0047	0.0992	0.0091	0.0046	0.0056	0.0047	0.1446	0.0859	0.0068	0.0076	0.0039	0.0293	0.0047	0.0087	0.1846
4	rs62286829	1511734	0.95	1.31333295668949	1.51	0.869735485018148	0.0324593470467168	0.196762943231007	0.131	0.0668	0.003	0.0039	0.006	0.0037	0.0045	0.0139	0.1494	0.0041	0.006	0.0047	0.0992	0.0091	0.0046	0.0056	0.0047	0.1445	0.086	0.0068	0.0077	0.0039	0.0292	0.0048	0.0086	0.1847
4	rs35556654	1512109	0.95	1.31333295668949	1.51	0.869735485018148	0.0361450385124337	0.204083351998169	0.1309	0.0668	0.003	0.0039	0.006	0.0037	0.0045	0.0139	0.1493	0.0041	0.006	0.0048	0.0993	0.0091	0.0046	0.0056	0.0048	0.1446	0.0859	0.0068	0.0077	0.0039	0.0292	0.0048	0.0086	0.1846
4	rs11931860	1519502	0.94	1.39714162152937	1.49	0.967391925764805	0.0272478502747024	0.168309385924453	0.1304	0.0664	0.0033	0.0039	0.0061	0.0037	0.0045	0.0139	0.1494	0.0041	0.006	0.0049	0.0992	0.009	0.0047	0.0056	0.0049	0.1449	0.0857	0.0069	0.0076	0.0041	0.0291	0.005	0.0085	0.1846
4	rs28624757	1524903	0.94	1.39714162152937	1.49	0.967391925764805	0.0201848435068997	0.106012960317206	0.1302	0.0664	0.0037	0.0039	0.0063	0.0036	0.0045	0.0138	0.15	0.0039	0.006	0.0051	0.0985	0.0091	0.0048	0.0055	0.0049	0.1451	0.0855	0.0069	0.0078	0.0043	0.029	0.0054	0.0086	0.1838
4	rs7666926	1527766	0.94	1.39714162152937	1.49	0.967391925764805	0.0183216537612728	0.0391672998305156	0.13	0.0669	0.0042	0.0038	0.0068	0.0035	0.0042	0.0136	0.1516	0.0037	0.0062	0.0052	0.0984	0.0086	0.0052	0.0051	0.0047	0.1461	0.0844	0.0069	0.0079	0.0046	0.029	0.006	0.0083	0.1818
4	rs143283027	1527768	0.94	1.39714162152937	1.49	0.967391925764805	0.0183702944994085	0.0398810790597728	0.13	0.0669	0.0042	0.0038	0.0068	0.0035	0.0042	0.0136	0.1516	0.0037	0.0062	0.0052	0.0984	0.0086	0.0052	0.0051	0.0047	0.1461	0.0845	0.0069	0.0079	0.0046	0.029	0.006	0.0083	0.1818
4	rs144108863	1529061	0.94	1.39714162152937	1.49	0.967391925764805	0.0159050485143705	0.0330080728018168	0.1303	0.0671	0.0044	0.0037	0.0069	0.0034	0.0041	0.0137	0.1519	0.0036	0.0061	0.0052	0.098	0.0084	0.0053	0.005	0.0047	0.1462	0.0844	0.0068	0.0079	0.0046	0.029	0.006	0.0083	0.1815
4	rs141391840	1531162	0.94	1.39714162152937	1.5	0.917750694748585	0.0152720642072202	0.0254243440375188	0.1307	0.0674	0.0046	0.0036	0.0072	0.0034	0.0039	0.0137	0.1522	0.0036	0.0061	0.0054	0.0971	0.0082	0.0059	0.0049	0.0046	0.1464	0.084	0.0067	0.0079	0.005	0.029	0.006	0.0082	0.181
4	rs35254228	1531227	0.94	1.39714162152937	1.5	0.917750694748585	0.0156582376800045	0.0283185502207691	0.1307	0.0674	0.0047	0.0036	0.0072	0.0034	0.0039	0.0137	0.1522	0.0036	0.0061	0.0054	0.0971	0.0082	0.0059	0.0049	0.0046	0.1464	0.084	0.0067	0.0079	0.005	0.029	0.006	0.0082	0.181
4	rs139229268	1531365	0.93	1.48409702783942	1.51	0.869735485018148	0.0128998809411904	0.0260095022447337	0.1306	0.0677	0.0046	0.0036	0.0072	0.0034	0.0039	0.0137	0.1523	0.0036	0.0061	0.0054	0.097	0.0081	0.0059	0.0048	0.0046	0.1465	0.0838	0.0067	0.0079	0.0051	0.029	0.006	0.0082	0.1808
4	rs9995014	1533104	0.93	1.48409702783942	1.51	0.869735485018148	0.011287178142484	0.0910814379622124	0.1306	0.0674	0.0049	0.0038	0.0074	0.0034	0.004	0.0138	0.1524	0.0037	0.0061	0.0057	0.0961	0.008	0.0063	0.0047	0.0046	0.1468	0.0838	0.0067	0.0079	0.0053	0.029	0.0063	0.0082	0.1798
4	rs73065585	1533315	0.93	1.48409702783942	1.52	0.823332010267983	0.0191530545214069	0.0847524294993647	0.1305	0.0676	0.0049	0.0038	0.0074	0.003	0.004	0.0141	0.1524	0.0037	0.006	0.0056	0.096	0.0079	0.0063	0.0046	0.0045	0.1468	0.0839	0.0067	0.0079	0.0054	0.029	0.0063	0.0082	0.1801
4	rs141266043	1534466	0.93	1.48409702783942	1.52	0.823332010267983	0.0120051066287653	0.110535943064983	0.1306	0.0688	0.0051	0.0037	0.0075	0.0029	0.004	0.0142	0.1521	0.0038	0.0055	0.0055	0.0959	0.0078	0.0064	0.0042	0.0044	0.147	0.0836	0.0068	0.0077	0.0054	0.0289	0.0062	0.0081	0.1806
4	rs10001249	1535004	0.93	1.48409702783942	1.52	0.823332010267983	0.0145072312269362	0.10551490772154	0.1305	0.0693	0.005	0.0036	0.0075	0.0029	0.004	0.0142	0.1518	0.0039	0.0054	0.0054	0.096	0.0077	0.0064	0.0041	0.0043	0.1478	0.0834	0.0068	0.0075	0.0054	0.029	0.0062	0.0081	0.1806
4	rs12512035	1538073	0.93	1.48409702783942	1.53	0.778525311864042	0.0151378755818888	0.0677244383514736	0.1312	0.0703	0.0046	0.0033	0.0077	0.0028	0.0036	0.0138	0.1522	0.0039	0.005	0.0049	0.0962	0.0076	0.0066	0.0037	0.0039	0.148	0.0843	0.007	0.0073	0.0053	0.0287	0.0061	0.0078	0.1811
4	rs62287841	1538210	0.93	1.48409702783942	1.52	0.823332010267983	0.0202544524126909	0.0858200580892257	0.1314	0.0703	0.0045	0.0032	0.0077	0.0027	0.0036	0.0138	0.1523	0.0039	0.005	0.0049	0.0961	0.0074	0.0066	0.0036	0.0038	0.1482	0.0844	0.007	0.0073	0.0053	0.0285	0.0061	0.0078	0.1811
4	rs140509933	1538370	0.93	1.48409702783942	1.52	0.823332010267983	0.0175561294971665	0.102463688367744	0.1315	0.0704	0.0046	0.0032	0.0078	0.0027	0.0036	0.0138	0.1522	0.0038	0.005	0.0049	0.0962	0.0074	0.0065	0.0036	0.0038	0.1482	0.0846	0.007	0.0072	0.0053	0.0285	0.0061	0.0077	0.1811
4	rs60998685	1542644	0.93	1.48409702783942	1.51	0.869735485018148	0.035078436664438	0.16311716825127	0.1316	0.071	0.0047	0.0033	0.0078	0.0026	0.0034	0.0134	0.152	0.0038	0.0049	0.0052	0.0959	0.0072	0.0069	0.0035	0.0037	0.1477	0.0858	0.0071	0.0069	0.0053	0.0284	0.0062	0.0077	0.1807
4	rs4865500	1543899	0.92	1.57422166990469	1.51	0.869735485018148	0.0474966220093595	0.129694001351637	0.132	0.0715	0.0047	0.0033	0.008	0.0026	0.0034	0.0133	0.1517	0.0037	0.0049	0.0052	0.0961	0.0072	0.0069	0.0032	0.0037	0.1478	0.0857	0.0071	0.0068	0.0053	0.0284	0.0061	0.0077	0.1808
4	rs73795019	1554598	0.92	1.57422166990469	1.51	0.869735485018148	0.103190678481506	0.243762834060844	0.1328	0.0729	0.0048	0.0031	0.008	0.0026	0.0032	0.0137	0.1504	0.0037	0.0045	0.0053	0.0972	0.0072	0.0071	0.003	0.0038	0.1475	0.0855	0.0071	0.0062	0.0054	0.0287	0.0062	0.0073	0.18
4	rs62284892	1559488	0.92	1.57422166990469	1.51	0.869735485018148	0.118413986410667	0.289262050115139	0.1327	0.0731	0.0048	0.003	0.008	0.0025	0.003	0.0136	0.1506	0.0037	0.0044	0.0054	0.0974	0.0072	0.0071	0.0028	0.0037	0.1479	0.0858	0.0071	0.0059	0.0055	0.0288	0.0061	0.007	0.1798
4	rs4450995	1560545	0.92	1.57422166990469	1.51	0.869735485018148	0.130282953259555	0.319833359672414	0.1327	0.073	0.0049	0.003	0.008	0.0025	0.003	0.0135	0.1507	0.0037	0.0044	0.0054	0.0974	0.0072	0.0072	0.0028	0.0036	0.1479	0.0862	0.0071	0.0059	0.0055	0.0289	0.0062	0.007	0.1796
4	rs56264683	1562819	0.92	1.57422166990469	1.51	0.869735485018148	0.132200827456727	0.304910597509606	0.1326	0.0729	0.0049	0.003	0.0079	0.0025	0.003	0.0135	0.1509	0.0037	0.0044	0.0054	0.0975	0.0072	0.0072	0.0027	0.0036	0.1483	0.0863	0.0071	0.0058	0.0055	0.029	0.0061	0.007	0.1793
4	rs4374681	1566164	0.92	1.57422166990469	1.51	0.869735485018148	0.129345448042708	0.34594937803244	0.1327	0.0728	0.0048	0.0029	0.0078	0.0024	0.0029	0.0134	0.1513	0.0036	0.0044	0.0053	0.0976	0.0072	0.0072	0.0026	0.0035	0.1487	0.0865	0.0071	0.0057	0.0054	0.029	0.0061	0.0069	0.1791
4	rs11721354	1567575	0.92	1.57422166990469	1.51	0.869735485018148	0.121759730714265	0.343843232318371	0.1325	0.0727	0.0048	0.0029	0.0078	0.0024	0.0029	0.0134	0.1513	0.0036	0.0043	0.0053	0.0978	0.0072	0.0072	0.0026	0.0035	0.1488	0.0866	0.0071	0.0058	0.0054	0.029	0.0061	0.0069	0.179
4	rs71606368	1573594	0.92	1.57422166990469	1.51	0.869735485018148	0.0923769795323438	0.35803709323957	0.1325	0.0729	0.0049	0.003	0.0077	0.0025	0.003	0.0132	0.1514	0.0036	0.0043	0.0054	0.098	0.0073	0.0071	0.0024	0.0034	0.1486	0.0873	0.007	0.0058	0.0054	0.0292	0.0061	0.0068	0.1784
4	rs114561393	1574851	0.92	1.57422166990469	1.51	0.869735485018148	0.088938499745983	0.405198647529321	0.1325	0.073	0.0049	0.003	0.0077	0.0025	0.003	0.0132	0.1514	0.0036	0.0043	0.0054	0.0979	0.0073	0.0071	0.0024	0.0034	0.1485	0.0874	0.007	0.0059	0.0054	0.0292	0.0061	0.0068	0.1783
4	rs28373580	1575055	0.92	1.57422166990469	1.51	0.869735485018148	0.0954722850269852	0.450045272735287	0.1325	0.0725	0.0049	0.003	0.0077	0.0025	0.003	0.013	0.1516	0.0036	0.0043	0.0054	0.0978	0.0073	0.0071	0.0024	0.0034	0.1485	0.0877	0.0071	0.0059	0.0054	0.0293	0.0061	0.0068	0.1783
4	rs75946678	1577227	0.92	1.57422166990469	1.51	0.869735485018148	0.0707381828972605	0.341370173441047	0.1324	0.0726	0.0049	0.003	0.0076	0.0026	0.003	0.0129	0.1515	0.0037	0.0043	0.0053	0.0979	0.0072	0.0071	0.0024	0.0033	0.1484	0.088	0.0071	0.0058	0.0053	0.0294	0.0062	0.0067	0.1784
4	rs11946466	1586568	0.92	1.57422166990469	1.51	0.869735485018148	0.0654615435370256	0.282582462987247	0.1327	0.0722	0.0049	0.0031	0.0074	0.0028	0.0033	0.0125	0.1514	0.0037	0.0043	0.005	0.0984	0.0068	0.007	0.0025	0.0033	0.1487	0.0881	0.0071	0.0058	0.0052	0.0297	0.006	0.0064	0.1785
4	rs10003680	1588977	0.92	1.57422166990469	1.54	0.735299729443272	0.059504971910661	0.279435143471736	0.1325	0.0721	0.0048	0.0031	0.0073	0.0029	0.0034	0.0123	0.1518	0.0038	0.0043	0.0049	0.0985	0.0067	0.007	0.0025	0.0033	0.149	0.0878	0.007	0.0057	0.0052	0.0298	0.006	0.0064	0.1787
4	rs80057991	1590821	0.92	1.57422166990469	1.54	0.735299729443272	0.0385923354501931	0.172364936005545	0.1325	0.0718	0.0047	0.0031	0.0071	0.0029	0.0034	0.0123	0.1519	0.0039	0.0043	0.0047	0.0987	0.007	0.007	0.0025	0.0034	0.1489	0.088	0.007	0.0057	0.0052	0.0297	0.006	0.0065	0.1786
4	rs4865487	1593109	0.92	1.57422166990469	1.54	0.735299729443272	0.0321433958956818	0.160978777219812	0.1326	0.0715	0.0046	0.0031	0.0069	0.0029	0.0034	0.0123	0.152	0.0039	0.0043	0.0046	0.0988	0.007	0.0069	0.0025	0.0034	0.1489	0.0883	0.0071	0.0056	0.0053	0.0297	0.006	0.0066	0.1786
4	Affx-23703412	1598272	0.92	1.57422166990469	1.54	0.735299729443272	0.0206139322861936	0.169492884817012	0.1334	0.0701	0.0044	0.003	0.0067	0.0028	0.0038	0.0132	0.1531	0.0038	0.0042	0.0045	0.0991	0.0072	0.0066	0.0025	0.0033	0.1469	0.0887	0.0071	0.0061	0.0052	0.0302	0.006	0.0067	0.1785
4	rs4865491	1599740	0.92	1.57422166990469	1.54	0.735299729443272	0.0186723304943188	0.173757448789393	0.1334	0.0698	0.0043	0.003	0.0067	0.0028	0.0038	0.0133	0.1532	0.0038	0.0042	0.0045	0.0993	0.0072	0.0065	0.0025	0.0033	0.1468	0.0888	0.0071	0.0062	0.0054	0.03	0.0058	0.0067	0.1786
4	rs75214453	1604149	0.92	1.57422166990469	1.54	0.735299729443272	0.0107266588875169	0.136666311100549	0.1336	0.0695	0.0042	0.0031	0.0066	0.0029	0.0038	0.0134	0.1536	0.0038	0.0042	0.0044	0.0995	0.0072	0.0064	0.0024	0.0032	0.1467	0.0888	0.0071	0.0063	0.0054	0.0299	0.0057	0.0067	0.1786
4	rs56252767	1612180	0.93	1.48409702783942	1.54	0.735299729443272	0.0141222558915437	0.123737955677872	0.1339	0.0691	0.0039	0.0032	0.0065	0.0029	0.0038	0.0134	0.1543	0.0037	0.004	0.0042	0.1	0.0073	0.0062	0.0024	0.0031	0.1466	0.0891	0.0071	0.0062	0.0054	0.0299	0.0053	0.0066	0.1788
4	rs62286192	1615251	0.93	1.48409702783942	1.54	0.735299729443272	0.0172132023132812	0.124973863515809	0.134	0.0689	0.0037	0.0032	0.0065	0.003	0.0038	0.0135	0.1545	0.0036	0.004	0.0042	0.1001	0.0073	0.0061	0.0024	0.0031	0.1466	0.0891	0.0071	0.0062	0.0054	0.0298	0.0052	0.0066	0.1788
4	rs4865443	1621524	0.92	1.57422166990469	1.55	0.693638871087907	0.022735577393577	0.147514002725203	0.1346	0.0686	0.0035	0.0033	0.0063	0.0031	0.0039	0.0133	0.1556	0.0035	0.0038	0.0041	0.1003	0.0072	0.0059	0.0024	0.003	0.146	0.0895	0.007	0.0063	0.0054	0.0301	0.0049	0.0065	0.1787
4	rs74911717	1621616	0.92	1.57422166990469	1.55	0.693638871087907	0.0247271580774046	0.149870600827366	0.1346	0.0686	0.0035	0.0033	0.0063	0.0031	0.0039	0.0133	0.1554	0.0035	0.0038	0.0041	0.1003	0.0072	0.006	0.0024	0.003	0.146	0.0894	0.0071	0.0063	0.0054	0.03	0.005	0.0065	0.1788
4	rs28361395	1624851	0.92	1.57422166990469	1.55	0.693638871087907	0.0260178312764568	0.161269788849261	0.1347	0.0685	0.0033	0.0034	0.0062	0.0031	0.0039	0.0134	0.1557	0.0034	0.0037	0.0039	0.1001	0.0072	0.0058	0.0024	0.0031	0.1464	0.0894	0.0071	0.0061	0.0053	0.0302	0.0046	0.0065	0.1794
4	rs4865447	1625254	0.92	1.57422166990469	1.55	0.693638871087907	0.0237163785177739	0.177958244314392	0.1346	0.0684	0.0033	0.0034	0.0061	0.0032	0.0039	0.0134	0.1559	0.0034	0.0037	0.0039	0.1002	0.0072	0.0058	0.0024	0.0031	0.1464	0.0893	0.0071	0.0061	0.0053	0.0302	0.0045	0.0065	0.1795
4	rs62286247	1634496	0.93	1.48409702783942	1.55	0.693638871087907	0.0225467395273058	0.23876192736424	0.1366	0.0672	0.0032	0.0031	0.0061	0.0031	0.0033	0.0132	0.1558	0.003	0.0036	0.0039	0.0998	0.0072	0.0054	0.0023	0.003	0.1467	0.0885	0.0071	0.006	0.0053	0.0315	0.0044	0.0065	0.1809
4	rs55807287	1638224	0.93	1.48409702783942	1.55	0.693638871087907	0.0254589451446876	0.256578203829785	0.1368	0.0671	0.0032	0.0031	0.0061	0.0031	0.0033	0.0132	0.1559	0.003	0.0036	0.0038	0.1	0.0072	0.0053	0.0023	0.003	0.1469	0.0885	0.0069	0.006	0.0053	0.0315	0.0043	0.0064	0.1809
4	Affx-23764901	1647596	0.93	1.48409702783942	1.55	0.693638871087907	0.0278890455723892	0.271441454797163	0.1369	0.0671	0.0031	0.003	0.006	0.0031	0.0033	0.0132	0.156	0.003	0.0036	0.0037	0.1001	0.0072	0.0053	0.0023	0.003	0.147	0.0885	0.0068	0.006	0.0052	0.0316	0.0042	0.0064	0.1811
4	rs116817688	1653408	0.93	1.48409702783942	1.55	0.693638871087907	0.0311847643169895	0.279318783831548	0.137	0.0671	0.003	0.003	0.006	0.0031	0.0033	0.0131	0.1561	0.003	0.0036	0.0037	0.0999	0.0072	0.0052	0.0023	0.003	0.1471	0.0885	0.0068	0.006	0.0052	0.0316	0.0042	0.0064	0.1813
4	rs62287699	1656042	0.93	1.48409702783942	1.55	0.693638871087907	0.0324227806298345	0.275603154425905	0.1371	0.0671	0.003	0.003	0.006	0.0031	0.0032	0.0131	0.1561	0.003	0.0036	0.0036	0.0998	0.0071	0.0052	0.0023	0.003	0.1472	0.0886	0.0067	0.006	0.0051	0.0316	0.0042	0.0064	0.1813
4	rs3860715	1659162	0.93	1.48409702783942	1.55	0.693638871087907	0.0305374706210098	0.271672146516398	0.1372	0.0671	0.003	0.003	0.006	0.0031	0.0032	0.0131	0.1562	0.0029	0.0036	0.0036	0.0997	0.0071	0.0052	0.0023	0.003	0.1473	0.0886	0.0067	0.006	0.0051	0.0316	0.0041	0.0064	0.1814
4	rs62287707	1663081	0.93	1.48409702783942	1.56	0.653525583231	0.035078436664438	0.298835134575165	0.1372	0.0671	0.003	0.003	0.006	0.0031	0.0032	0.0131	0.1563	0.0029	0.0035	0.0036	0.0998	0.0071	0.0052	0.0023	0.003	0.1473	0.0887	0.0068	0.006	0.0051	0.0316	0.0041	0.0063	0.1815
4	rs78798473	1669252	0.93	1.48409702783942	1.56	0.653525583231	0.0391312569561826	0.311142711991857	0.1372	0.0669	0.003	0.003	0.006	0.0034	0.0032	0.013	0.1564	0.0029	0.0038	0.0036	0.1001	0.0071	0.0052	0.0023	0.003	0.1472	0.0883	0.0068	0.0061	0.0051	0.0316	0.0041	0.0063	0.1812
4	rs1867925	1670854	0.93	1.48409702783942	1.56	0.653525583231	0.0421370457713161	0.320803348217437	0.1371	0.0669	0.003	0.003	0.006	0.0033	0.0032	0.013	0.1564	0.0029	0.0038	0.0036	0.1004	0.0071	0.0052	0.0023	0.003	0.1472	0.0883	0.0068	0.0061	0.0051	0.0314	0.004	0.0063	0.1812
4	rs77838628	1671712	0.93	1.48409702783942	1.56	0.653525583231	0.0435256439607496	0.337177856360444	0.1371	0.0669	0.003	0.003	0.006	0.0033	0.0032	0.013	0.1565	0.0029	0.0038	0.0036	0.1005	0.0071	0.0052	0.0023	0.003	0.1472	0.0883	0.0068	0.0061	0.0051	0.0314	0.004	0.0063	0.1811
4	rs115634566	1677317	0.93	1.48409702783942	1.55	0.693638871087907	0.0469283401033239	0.352165307470376	0.1373	0.067	0.003	0.003	0.006	0.0033	0.0031	0.013	0.1563	0.0029	0.0037	0.0036	0.1006	0.0071	0.0051	0.0022	0.003	0.1472	0.0884	0.0069	0.0061	0.005	0.0315	0.004	0.0063	0.1812
4	rs11730471	1677793	0.93	1.48409702783942	1.55	0.693638871087907	0.0445039125464453	0.321288667102202	0.1373	0.067	0.003	0.003	0.006	0.0033	0.0031	0.013	0.1563	0.0029	0.0037	0.0036	0.1006	0.0071	0.0051	0.0022	0.003	0.1472	0.0884	0.0069	0.0061	0.005	0.0315	0.0039	0.0063	0.1812
4	rs115403149	1683690	0.97	1.15505862992724	1.55	0.693638871087907	0.0404372583818608	0.269943438854539	0.1395	0.065	0.0029	0.0027	0.0064	0.003	0.0026	0.0134	0.1559	0.0026	0.0036	0.0037	0.1031	0.0077	0.0047	0.0022	0.0027	0.1439	0.0884	0.0066	0.0057	0.0046	0.0316	0.0036	0.0068	0.1838
4	rs6852065	1684409	0.97	1.15505862992724	1.55	0.693638871087907	0.0410654664552054	0.260098735734669	0.1399	0.0647	0.0029	0.0026	0.0065	0.0029	0.0025	0.0135	0.1558	0.0026	0.0036	0.0037	0.1035	0.0077	0.0047	0.0022	0.0026	0.1433	0.0884	0.0066	0.0057	0.0045	0.0317	0.0035	0.0068	0.1842
4	rs811316	1689377	0.98	1.080540436168	1.54	0.735299729443272	0.0348472691251258	0.262263898494917	0.1405	0.0644	0.003	0.0025	0.0067	0.0028	0.0025	0.0138	0.1557	0.0028	0.0037	0.004	0.1038	0.0081	0.0047	0.0021	0.0027	0.1417	0.088	0.0065	0.0054	0.0041	0.0316	0.0039	0.0071	0.1844
4	rs2247341	1701317	0.98	1.080540436168	1.54	0.735299729443272	0.02965866698393	0.283400194839941	0.1409	0.0643	0.0031	0.0024	0.0067	0.0028	0.0025	0.0138	0.1557	0.0028	0.0037	0.004	0.1038	0.0081	0.0046	0.0021	0.0027	0.1414	0.0877	0.0065	0.0053	0.004	0.0319	0.0041	0.0072	0.1844
4	rs79342102	1702762	0.98	1.080540436168	1.53	0.778525311864042	0.0298651725866008	0.280133613546453	0.1409	0.0643	0.0031	0.0024	0.0067	0.0028	0.0025	0.0138	0.1557	0.0028	0.0037	0.004	0.1038	0.0081	0.0046	0.0021	0.0027	0.1414	0.0877	0.0065	0.0053	0.004	0.0319	0.0041	0.0072	0.1844
4	rs76736092	1711300	0.98	1.080540436168	1.53	0.778525311864042	0.0290677547701985	0.222877072589511	0.1411	0.0644	0.003	0.0024	0.0068	0.0028	0.0024	0.0138	0.1556	0.0028	0.0037	0.004	0.1038	0.0082	0.0046	0.0021	0.0024	0.1412	0.0881	0.0065	0.0053	0.004	0.0318	0.004	0.0072	0.1846
4	rs78596127	1714695	0.98	1.080540436168	1.53	0.778525311864042	0.0288090610964182	0.200307363625647	0.1411	0.0644	0.003	0.0024	0.0068	0.0027	0.0024	0.0138	0.1556	0.0028	0.0037	0.004	0.1038	0.0082	0.0046	0.0021	0.0023	0.1412	0.0882	0.0065	0.0053	0.004	0.0318	0.004	0.0072	0.1847
4	rs1348869	1717306	0.98	1.080540436168	1.52	0.823332010267983	0.0282080964323004	0.182801415270337	0.1411	0.0644	0.003	0.0024	0.0068	0.0027	0.0024	0.0138	0.1556	0.0028	0.0037	0.004	0.1038	0.0083	0.0046	0.0021	0.0023	0.1412	0.0882	0.0065	0.0053	0.0039	0.0318	0.004	0.0072	0.1847
4	rs798752	1720312	0.98	1.080540436168	1.52	0.823332010267983	0.0285408592095053	0.185036094880622	0.1412	0.0644	0.003	0.0024	0.0068	0.0027	0.0024	0.0138	0.1556	0.0028	0.0037	0.004	0.1038	0.0083	0.0045	0.0021	0.0023	0.1411	0.0882	0.0065	0.0053	0.0039	0.0318	0.004	0.0072	0.1847
4	rs2854916	1721348	0.98	1.080540436168	1.52	0.823332010267983	0.0289213358540493	0.199784792251232	0.1412	0.0645	0.003	0.0024	0.0068	0.0027	0.0024	0.0138	0.1557	0.0028	0.0037	0.004	0.1038	0.0083	0.0045	0.0021	0.0023	0.1411	0.0882	0.0065	0.0053	0.0039	0.0318	0.004	0.0072	0.1847
4	rs74776016	1727056	0.98	1.080540436168	1.52	0.823332010267983	0.023289637838392	0.185851008116084	0.1413	0.0645	0.0029	0.0023	0.0068	0.0027	0.0024	0.0138	0.1558	0.0029	0.0038	0.004	0.1037	0.0083	0.0045	0.0021	0.0022	0.1413	0.0882	0.0064	0.0052	0.0039	0.0319	0.004	0.0072	0.1845
4	rs34205238	1729556	0.98	1.080540436168	1.52	0.823332010267983	0.0220981384460351	0.16978921223035	0.1413	0.0645	0.0029	0.0023	0.0068	0.0027	0.0024	0.0138	0.1558	0.003	0.0038	0.0039	0.1037	0.0083	0.0045	0.0021	0.0022	0.1413	0.0882	0.0064	0.0052	0.0039	0.0319	0.004	0.0071	0.1844
4	rs1063743	1729988	0.98	1.080540436168	1.53	0.778525311864042	0.0215009601007271	0.16693231003981	0.1412	0.0645	0.0029	0.0023	0.0068	0.0027	0.0024	0.0139	0.1557	0.003	0.0038	0.004	0.1038	0.0083	0.0046	0.0021	0.0022	0.1413	0.0882	0.0064	0.0053	0.004	0.0319	0.004	0.0071	0.1843
4	rs17680881	1732978	0.98	1.080540436168	1.53	0.778525311864042	0.0215009601007271	0.160881814645972	0.1412	0.0645	0.0029	0.0023	0.0068	0.0027	0.0024	0.0139	0.1557	0.003	0.0038	0.004	0.1038	0.0081	0.0046	0.0021	0.0022	0.1414	0.0882	0.0064	0.0053	0.004	0.0319	0.004	0.0071	0.1844
4	rs798766	1734239	0.98	1.080540436168	1.53	0.778525311864042	0.0210137774114791	0.157597423766489	0.1412	0.0644	0.0029	0.0023	0.0068	0.0027	0.0024	0.0139	0.1557	0.003	0.0038	0.004	0.1038	0.0081	0.0046	0.0021	0.0022	0.1414	0.0882	0.0064	0.0053	0.004	0.0319	0.004	0.0071	0.1844
4	rs56173940	1738902	0.98	1.080540436168	1.53	0.778525311864042	0.0189862816246029	0.16978921223035	0.1414	0.0643	0.0029	0.0023	0.0068	0.0027	0.0024	0.0139	0.1556	0.003	0.0037	0.004	0.1038	0.008	0.0046	0.0021	0.0023	0.1416	0.0883	0.0064	0.0053	0.004	0.0319	0.004	0.0071	0.1843
4	rs4865467	1745500	0.98	1.080540436168	1.52	0.823332010267983	0.0175718349916092	0.158368059185819	0.1416	0.064	0.0029	0.0024	0.0068	0.0027	0.0024	0.0139	0.1554	0.003	0.0038	0.004	0.1038	0.008	0.0046	0.0021	0.0023	0.1419	0.0883	0.0063	0.0053	0.004	0.0319	0.004	0.0071	0.1842
4	rs28420470	1745770	0.98	1.080540436168	1.52	0.823332010267983	0.0186313047014374	0.165559206008324	0.1416	0.064	0.0029	0.0024	0.0068	0.0027	0.0024	0.0139	0.1554	0.003	0.0038	0.0039	0.1038	0.008	0.0046	0.0021	0.0023	0.1419	0.0883	0.0063	0.0053	0.004	0.0321	0.004	0.0071	0.1842
4	rs4572936	1747971	0.98	1.080540436168	1.52	0.823332010267983	0.0232511185856625	0.22864215522869	0.1416	0.064	0.0029	0.0024	0.0068	0.0027	0.0024	0.0139	0.1554	0.003	0.0038	0.0039	0.1038	0.008	0.0046	0.0021	0.0023	0.142	0.0883	0.0063	0.0053	0.004	0.0321	0.004	0.0071	0.1841
4	rs10028809	1773254	0.98	1.080540436168	1.52	0.823332010267983	0.0219592795393869	0.0894432810971409	0.1422	0.0632	0.0034	0.0024	0.0068	0.0023	0.0023	0.0141	0.1511	0.0033	0.0039	0.004	0.1035	0.0083	0.0039	0.0026	0.002	0.1424	0.0888	0.0061	0.0047	0.0041	0.0326	0.0037	0.0084	0.1869
4	rs10011821	1777512	0.98	1.080540436168	1.52	0.823332010267983	0.0303160738482423	0.0836901834674393	0.1426	0.0632	0.0034	0.0024	0.0068	0.0022	0.0024	0.014	0.1506	0.0033	0.0039	0.0038	0.1037	0.0084	0.0039	0.0026	0.0019	0.1425	0.0888	0.0061	0.0046	0.0041	0.0326	0.0036	0.0087	0.1868
4	rs78925960	1778618	0.98	1.080540436168	1.52	0.823332010267983	0.0344516367116973	0.0806105214512356	0.1426	0.0631	0.0034	0.0024	0.0068	0.0022	0.0024	0.014	0.1505	0.0033	0.0039	0.0038	0.1038	0.0084	0.0039	0.0026	0.0019	0.1426	0.0889	0.006	0.0046	0.0041	0.0326	0.0036	0.0087	0.1867
4	rs116450392	1782281	0.97	1.15505862992724	1.52	0.823332010267983	0.0474015863172845	0.0853618454965453	0.1428	0.0629	0.0033	0.0024	0.0068	0.0022	0.0024	0.0139	0.1501	0.0034	0.0039	0.0038	0.1041	0.0084	0.0039	0.0026	0.0018	0.1428	0.089	0.0059	0.0045	0.0041	0.0326	0.0035	0.0088	0.1867
4	rs28522345	1783354	0.97	1.15505862992724	1.52	0.823332010267983	0.0421808878358583	0.0659305037042551	0.1429	0.0629	0.0033	0.0024	0.0068	0.0022	0.0024	0.014	0.15	0.0034	0.004	0.0038	0.1042	0.0084	0.0039	0.0026	0.0018	0.1428	0.0891	0.0059	0.0045	0.0042	0.0327	0.0035	0.0089	0.1866
4	rs6831006	1784605	0.97	1.15505862992724	1.52	0.823332010267983	0.0470857312898025	0.060009941834155	0.1425	0.0629	0.0033	0.0024	0.0067	0.0022	0.0023	0.0139	0.1495	0.0034	0.0039	0.0036	0.1045	0.0086	0.0038	0.0025	0.0018	0.1432	0.0893	0.0059	0.0045	0.0043	0.0327	0.0035	0.0092	0.1864
4	rs6599400	1785025	0.97	1.15505862992724	1.52	0.823332010267983	0.0539190794404673	0.0548345780143879	0.1425	0.063	0.0034	0.0024	0.0068	0.0022	0.0023	0.0139	0.1495	0.0035	0.0039	0.0037	0.1045	0.0087	0.0038	0.0025	0.0018	0.1433	0.0893	0.0058	0.0045	0.0044	0.0327	0.0034	0.0092	0.1864
4	rs72613117	1786766	0.98	1.080540436168	1.49	0.967391925764805	0.0409794098522803	0.0484702906443168	0.1423	0.063	0.0034	0.0024	0.0067	0.0022	0.0024	0.0139	0.1493	0.0035	0.004	0.0038	0.1038	0.0087	0.0038	0.0025	0.0018	0.1438	0.0895	0.0058	0.0045	0.0044	0.0325	0.0035	0.0092	0.1863
4	rs73202813	1790584	0.98	1.080540436168	1.49	0.967391925764805	0.0261746157760439	0.0485304296482857	0.1423	0.0629	0.0035	0.0024	0.0066	0.0023	0.0024	0.0142	0.1486	0.0035	0.004	0.004	0.1026	0.0087	0.0038	0.0026	0.0018	0.1448	0.0899	0.0058	0.0047	0.0045	0.0323	0.0036	0.0092	0.1862
4	rs3135834	1796079	0.98	1.080540436168	1.48	1.01867282088958	0.0127009950779859	0.0526960692044139	0.142	0.0633	0.0036	0.0022	0.0066	0.0022	0.0023	0.0146	0.1494	0.0035	0.0041	0.0043	0.1004	0.0086	0.0037	0.0026	0.0017	0.1461	0.0906	0.0054	0.0051	0.0045	0.0319	0.0037	0.0092	0.1854
4	rs3135848	1797741	0.98	1.080540436168	1.45	1.18248085352797	0.0117874034839693	0.0624035290588065	0.1423	0.0633	0.0036	0.0021	0.0065	0.0022	0.0023	0.0146	0.1494	0.0035	0.0041	0.0044	0.0999	0.0086	0.0037	0.0027	0.0017	0.1466	0.0908	0.0055	0.0052	0.0045	0.0319	0.0038	0.0091	0.1851
4	rs3135854	1798356	0.98	1.080540436168	1.45	1.18248085352797	0.0128125846092691	0.0611352977428614	0.1424	0.0633	0.0036	0.0021	0.0065	0.0022	0.0023	0.0146	0.1494	0.0035	0.0041	0.0043	0.0996	0.0086	0.0036	0.0026	0.0017	0.1468	0.0909	0.0054	0.0052	0.0044	0.0318	0.0037	0.0091	0.1852
4	rs3135865	1800317	0.98	1.080540436168	1.45	1.18248085352797	0.0123826999242868	0.0657248103554175	0.1427	0.0631	0.0037	0.002	0.0065	0.0022	0.0022	0.0144	0.1494	0.0035	0.0041	0.0043	0.0996	0.0086	0.0036	0.0026	0.0016	0.1477	0.0911	0.0055	0.0053	0.0044	0.0315	0.0037	0.0091	0.1849
4	rs3135867	1801511	0.98	1.080540436168	1.45	1.18248085352797	0.011174474467625	0.0615345997089099	0.1432	0.0633	0.0035	0.002	0.0064	0.0021	0.0022	0.0141	0.1499	0.0034	0.0041	0.0042	0.0999	0.0085	0.0035	0.0025	0.0016	0.1478	0.0911	0.0055	0.0054	0.0043	0.0313	0.0037	0.0091	0.1846
4	rs3135872	1802278	0.98	1.080540436168	1.45	1.18248085352797	0.0110403493717272	0.067308666105179	0.1433	0.0633	0.0035	0.002	0.0064	0.0021	0.0022	0.0141	0.15	0.0034	0.004	0.0042	0.1	0.0085	0.0035	0.0025	0.0015	0.1478	0.0911	0.0055	0.0055	0.0042	0.0312	0.0037	0.009	0.1845
4	rs2305180	1803236	0.98	1.080540436168	1.45	1.18248085352797	0.00974455393280771	0.0721541595125049	0.1433	0.0633	0.0035	0.002	0.0063	0.0021	0.0021	0.0141	0.1503	0.0033	0.004	0.0042	0.0998	0.0084	0.0034	0.0025	0.0015	0.148	0.0912	0.0055	0.0055	0.0042	0.0312	0.0037	0.009	0.1846
4	rs3135883	1805296	0.98	1.080540436168	1.44	1.24044493409381	0.00726017706778146	0.0830856120545748	0.1434	0.0634	0.0034	0.0019	0.0062	0.002	0.0021	0.014	0.1508	0.0033	0.004	0.0042	0.0995	0.0084	0.0034	0.0025	0.0015	0.1482	0.0915	0.0054	0.0055	0.0042	0.0311	0.0036	0.0088	0.1849
4	rs3135885	1805568	0.98	1.080540436168	1.44	1.24044493409381	0.00761446479743746	0.083993131630829	0.1433	0.0633	0.0034	0.0019	0.0062	0.002	0.0021	0.014	0.1507	0.0033	0.004	0.0042	0.0996	0.0084	0.0034	0.0025	0.0015	0.1482	0.0915	0.0054	0.0055	0.0042	0.0311	0.0037	0.0088	0.1849
4	rs3135897	1807478	0.98	1.080540436168	1.44	1.24044493409381	0.00877119182830943	0.0837658791460273	0.143	0.0633	0.0034	0.0019	0.0062	0.002	0.0021	0.014	0.1504	0.0033	0.004	0.0044	0.0997	0.0083	0.0034	0.0025	0.0015	0.1484	0.0915	0.0054	0.0055	0.0043	0.0312	0.0037	0.0088	0.1849
4	rs4865477	1815990	0.98	1.080540436168	1.44	1.24044493409381	0.00948396863867427	0.0771380565678029	0.1429	0.0632	0.0034	0.0019	0.0061	0.002	0.0021	0.0141	0.1502	0.0032	0.004	0.0044	0.0998	0.0083	0.0034	0.0025	0.0015	0.1487	0.0918	0.0054	0.0055	0.0042	0.0313	0.0037	0.0088	0.1849
4	rs28681468	1824020	0.98	1.080540436168	1.44	1.24044493409381	0.0100312105497013	0.0787557124975163	0.1429	0.0632	0.0034	0.0019	0.0061	0.002	0.0021	0.0141	0.1503	0.0032	0.0039	0.0044	0.0998	0.0083	0.0033	0.0025	0.0014	0.1487	0.0919	0.0054	0.0055	0.0042	0.0313	0.0036	0.0088	0.1849
4	rs73202820	1827875	0.98	1.080540436168	1.44	1.24044493409381	0.0103771908300619	0.0770648527053076	0.1429	0.0632	0.0034	0.0019	0.0061	0.002	0.0021	0.014	0.1503	0.0032	0.0039	0.0045	0.0998	0.0083	0.0033	0.0025	0.0014	0.1487	0.0919	0.0054	0.0055	0.0042	0.0313	0.0036	0.0087	0.1849
4	rs191034673	1831555	0.98	1.080540436168	1.44	1.24044493409381	0.0106886035996259	0.0799407688518191	0.1429	0.0632	0.0034	0.0019	0.0061	0.002	0.0021	0.014	0.1503	0.0031	0.0039	0.0045	0.0998	0.0083	0.0033	0.0025	0.0014	0.1488	0.092	0.0054	0.0055	0.0042	0.0313	0.0036	0.0087	0.1849
4	rs56223366	1834447	0.98	1.080540436168	1.44	1.24044493409381	0.0109792817636509	0.0801637675784237	0.1429	0.0632	0.0033	0.0019	0.0061	0.002	0.0021	0.014	0.1503	0.0031	0.0039	0.0045	0.0998	0.0082	0.0033	0.0025	0.0014	0.1488	0.092	0.0054	0.0055	0.0042	0.0313	0.0036	0.0087	0.1849
4	rs140729898	1834666	0.98	1.080540436168	1.44	1.24044493409381	0.0109074390969691	0.0798664920361935	0.1429	0.0632	0.0033	0.0019	0.0061	0.002	0.0021	0.014	0.1503	0.0031	0.0039	0.0045	0.0998	0.0082	0.0033	0.0025	0.0014	0.1487	0.0922	0.0054	0.0055	0.0042	0.0313	0.0036	0.0087	0.1849
4	rs116753949	1843324	0.98	1.080540436168	1.44	1.24044493409381	0.0119047101261369	0.0830101650177702	0.1429	0.0633	0.0033	0.0019	0.0061	0.002	0.0021	0.014	0.1503	0.0031	0.0038	0.0045	0.0998	0.0082	0.0033	0.0025	0.0014	0.1487	0.0922	0.0054	0.0054	0.0042	0.0313	0.0036	0.0087	0.1849
4	rs62623389	1843342	0.98	1.080540436168	1.44	1.24044493409381	0.0119047101261369	0.0830856120545748	0.1429	0.0633	0.0033	0.0019	0.0061	0.002	0.0021	0.014	0.1503	0.0031	0.0038	0.0045	0.0998	0.0082	0.0033	0.0025	0.0014	0.1487	0.0922	0.0054	0.0054	0.0042	0.0313	0.0036	0.0087	0.1849
4	rs114137111	1849267	0.98	1.080540436168	1.44	1.24044493409381	0.0120051066287653	0.0822572181755954	0.1429	0.0633	0.0033	0.0019	0.0061	0.002	0.0021	0.014	0.1503	0.0031	0.0038	0.0045	0.0998	0.0082	0.0033	0.0025	0.0014	0.1487	0.0923	0.0054	0.0054	0.0042	0.0313	0.0036	0.0087	0.1849
4	rs12503340	1864994	0.98	1.080540436168	1.44	1.24044493409381	0.0590086282323074	0.140248667790305	0.1403	0.0647	0.0035	0.0016	0.0057	0.0018	0.002	0.0141	0.1503	0.0024	0.0037	0.0052	0.0983	0.0082	0.003	0.0023	0.0014	0.151	0.0959	0.0052	0.0051	0.0042	0.0314	0.0035	0.0087	0.1836
4	rs80312881	1865379	0.98	1.080540436168	1.44	1.24044493409381	0.0736043133087556	0.15894691087472	0.1401	0.0648	0.0035	0.0016	0.0057	0.0018	0.002	0.0141	0.1502	0.0024	0.0036	0.0053	0.0983	0.0082	0.003	0.0023	0.0014	0.1512	0.0963	0.0052	0.0051	0.0042	0.0316	0.0034	0.0087	0.1836
4	rs11936140	1865381	0.98	1.080540436168	1.44	1.24044493409381	0.0744337620480462	0.161463899793957	0.14	0.0648	0.0035	0.0016	0.0057	0.0018	0.002	0.0141	0.1502	0.0024	0.0036	0.0053	0.0983	0.0082	0.003	0.0023	0.0014	0.1512	0.0963	0.0052	0.0051	0.0042	0.0316	0.0034	0.0087	0.1836
4	rs35593692	1879600	0.99	1.00906370779823	1.44	1.24044493409381	0.0643682513106772	0.163897230217901	0.1397	0.065	0.0034	0.0016	0.0055	0.0018	0.002	0.0141	0.1505	0.0023	0.0036	0.0051	0.0981	0.0081	0.0029	0.0023	0.0014	0.1518	0.097	0.0052	0.005	0.0041	0.032	0.0033	0.0087	0.1833
4	rs113037688	1882412	0.99	1.00906370779823	1.44	1.24044493409381	0.0638840744147197	0.165069777592958	0.1397	0.065	0.0034	0.0016	0.0055	0.0018	0.002	0.0141	0.1505	0.0023	0.0036	0.0051	0.098	0.0081	0.0029	0.0023	0.0014	0.1518	0.097	0.0052	0.005	0.0041	0.032	0.0033	0.0087	0.1833
4	rs56165638	1889648	0.99	1.00906370779823	1.44	1.24044493409381	0.0603569509569754	0.182598724583481	0.1396	0.065	0.0033	0.0016	0.0055	0.0018	0.002	0.0141	0.1506	0.0023	0.0036	0.005	0.0981	0.0081	0.0028	0.0023	0.0014	0.1519	0.0971	0.0052	0.005	0.0041	0.032	0.0033	0.0087	0.1832
4	rs116228700	1893167	0.99	1.00906370779823	1.44	1.24044493409381	0.061442637890198	0.187995967475814	0.1396	0.065	0.0033	0.0015	0.0055	0.0018	0.002	0.0141	0.1506	0.0023	0.0036	0.005	0.098	0.0081	0.0028	0.0023	0.0014	0.1519	0.0972	0.0052	0.005	0.004	0.0321	0.0033	0.0087	0.1832
4	rs13114773	1894092	0.99	1.00906370779823	1.44	1.24044493409381	0.0572481457475494	0.189635846206003	0.1396	0.065	0.0031	0.0015	0.0055	0.0018	0.002	0.0141	0.1507	0.0023	0.0036	0.005	0.0981	0.0081	0.0028	0.0023	0.0014	0.1519	0.0972	0.0052	0.005	0.004	0.0321	0.0033	0.0087	0.1832
4	rs487903	1901909	0.99	1.00906370779823	1.44	1.24044493409381	0.065559747380754	0.213839181615378	0.1396	0.0651	0.0031	0.0015	0.0055	0.0018	0.002	0.0141	0.1508	0.0023	0.0035	0.005	0.098	0.0081	0.0027	0.0022	0.0014	0.1521	0.0974	0.0051	0.005	0.004	0.0321	0.0032	0.0087	0.1832
4	rs13148597	1904354	0.99	1.00906370779823	1.44	1.24044493409381	0.0668651030667458	0.207671127344296	0.1396	0.0651	0.0031	0.0015	0.0055	0.0018	0.002	0.0141	0.1508	0.0023	0.0035	0.005	0.098	0.0081	0.0027	0.0022	0.0014	0.1521	0.0974	0.0051	0.005	0.004	0.0321	0.0032	0.0087	0.1832
4	rs73796609	1906289	0.99	1.00906370779823	1.44	1.24044493409381	0.0683487840003545	0.209791280897878	0.1396	0.0651	0.0031	0.0015	0.0055	0.0018	0.002	0.0141	0.1508	0.0023	0.0035	0.005	0.0979	0.0081	0.0027	0.0022	0.0014	0.1522	0.0974	0.0051	0.005	0.004	0.0321	0.0032	0.0087	0.1832
4	rs115476405	1910939	0.99	1.00906370779823	1.44	1.24044493409381	0.0778119312855507	0.210322435071209	0.1395	0.0651	0.0031	0.0015	0.0055	0.0018	0.0019	0.0141	0.1507	0.0023	0.0035	0.005	0.0981	0.008	0.0027	0.0022	0.0014	0.1522	0.0976	0.0051	0.005	0.004	0.0321	0.0032	0.0088	0.183
4	rs116319273	1911782	0.99	1.00906370779823	1.44	1.24044493409381	0.0778338988623604	0.21223826975051	0.1395	0.0651	0.0031	0.0015	0.0055	0.0018	0.0019	0.0141	0.1507	0.0023	0.0035	0.005	0.0981	0.008	0.0027	0.0022	0.0014	0.1522	0.0975	0.0051	0.005	0.004	0.0321	0.0032	0.0088	0.183
4	rs6814391	1917862	0.99	1.00906370779823	1.44	1.24044493409381	0.0769146964487136	0.208942361440764	0.1395	0.0652	0.0031	0.0015	0.0055	0.0018	0.0019	0.0141	0.1507	0.0023	0.0035	0.005	0.0981	0.008	0.0027	0.0022	0.0014	0.1522	0.0975	0.0051	0.0051	0.004	0.0321	0.0032	0.0088	0.183
4	rs17803703	1929117	0.99	1.00906370779823	1.45	1.18248085352797	0.077111076123151	0.207247956042958	0.1394	0.0652	0.0031	0.0015	0.0055	0.0018	0.0019	0.0141	0.1506	0.0023	0.0035	0.0051	0.0981	0.008	0.0027	0.0022	0.0014	0.1523	0.0975	0.0051	0.0051	0.004	0.0321	0.0032	0.0088	0.183
4	rs73202832	1930411	0.99	1.00906370779823	1.48	1.01867282088958	0.077373418045792	0.210003689127119	0.1394	0.0652	0.0031	0.0015	0.0055	0.0018	0.0019	0.0141	0.1505	0.0023	0.0035	0.0051	0.0981	0.008	0.0027	0.0022	0.0014	0.1523	0.0976	0.0051	0.0051	0.004	0.0321	0.0032	0.0088	0.183
4	rs112200469	1932053	0.99	1.00906370779823	1.48	1.01867282088958	0.077570551444659	0.211066798329293	0.1393	0.0652	0.0031	0.0015	0.0055	0.0018	0.0019	0.0141	0.1505	0.0023	0.0035	0.0051	0.0981	0.008	0.0027	0.0022	0.0014	0.1523	0.0976	0.0051	0.0051	0.004	0.0321	0.0032	0.0088	0.183
4	rs426891	1932943	0.99	1.00906370779823	1.48	1.01867282088958	0.0777021532947439	0.210109919967117	0.1393	0.0652	0.0031	0.0016	0.0055	0.0018	0.002	0.0141	0.1505	0.0023	0.0035	0.0051	0.0981	0.008	0.0027	0.0022	0.0014	0.1524	0.0976	0.0051	0.0051	0.004	0.0321	0.0032	0.0088	0.183
4	rs10488835	1947324	0.99	1.00906370779823	1.48	1.01867282088958	0.0786716276586804	0.236770881567235	0.1391	0.0653	0.0031	0.0016	0.0054	0.0018	0.002	0.0141	0.1501	0.0023	0.0035	0.0052	0.0979	0.0079	0.0026	0.0021	0.0015	0.1527	0.0977	0.0051	0.0052	0.004	0.0321	0.0033	0.0087	0.183
4	rs570175	1953171	0.99	1.00906370779823	1.48	1.01867282088958	0.0798943648148364	0.257485285814988	0.1391	0.0653	0.0031	0.0016	0.0054	0.0018	0.002	0.0141	0.15	0.0023	0.0035	0.0052	0.0979	0.0079	0.0026	0.0021	0.0015	0.1528	0.0978	0.0051	0.0052	0.004	0.0321	0.0034	0.0087	0.183
4	rs114949689	1957172	0.99	1.00906370779823	1.48	1.01867282088958	0.0800061239818817	0.260440229975019	0.139	0.0653	0.0031	0.0016	0.0054	0.0018	0.002	0.0141	0.15	0.0023	0.0035	0.0052	0.098	0.0078	0.0026	0.0021	0.0015	0.1528	0.0978	0.0051	0.0052	0.004	0.0321	0.0033	0.0087	0.183
4	rs17132093	1958474	0.99	1.00906370779823	1.48	1.01867282088958	0.0795819726011059	0.267873511848278	0.1389	0.0653	0.0031	0.0016	0.0054	0.0018	0.002	0.0141	0.15	0.0023	0.0035	0.0052	0.098	0.0078	0.0026	0.0021	0.0015	0.1529	0.0978	0.0051	0.0052	0.004	0.0321	0.0033	0.0087	0.183
4	rs116831094	1959962	0.99	1.00906370779823	1.49	0.967391925764805	0.079648847626316	0.263519975462864	0.1389	0.0653	0.0031	0.0017	0.0054	0.0018	0.002	0.0141	0.1499	0.0023	0.0035	0.0052	0.0981	0.0078	0.0026	0.0021	0.0015	0.1529	0.0979	0.0051	0.0052	0.004	0.0321	0.0033	0.0087	0.183
4	rs474235	1961137	0.99	1.00906370779823	1.49	0.967391925764805	0.0798273574542592	0.280716080362443	0.1388	0.0653	0.0031	0.0017	0.0054	0.0018	0.002	0.0141	0.1499	0.0023	0.0035	0.0052	0.0981	0.0077	0.0026	0.0021	0.0015	0.1529	0.0979	0.0051	0.0053	0.004	0.0321	0.0033	0.0086	0.183
4	rs114244464	1967693	0.99	1.00906370779823	1.5	0.917750694748585	0.0724657693892172	0.263862866923018	0.1382	0.0654	0.0031	0.0016	0.0054	0.0019	0.002	0.0143	0.1495	0.0025	0.0036	0.0053	0.0985	0.0077	0.0025	0.0019	0.0015	0.1531	0.0981	0.0051	0.0053	0.0039	0.0322	0.0033	0.0084	0.183
4	rs56302455	1969493	1	0.940597770197411	1.5	0.917750694748585	0.0713387189995684	0.276298668046304	0.138	0.0655	0.0031	0.0016	0.0054	0.0019	0.002	0.0143	0.1493	0.0025	0.0036	0.0053	0.0986	0.0078	0.0025	0.0019	0.0015	0.1532	0.0982	0.0051	0.0053	0.0039	0.0323	0.0033	0.0083	0.183
4	rs73202835	1972800	1	0.940597770197411	1.5	0.917750694748585	0.070264242098958	0.276530625869637	0.1376	0.0655	0.0031	0.0016	0.0054	0.0019	0.002	0.0144	0.1491	0.0026	0.0036	0.0053	0.0988	0.0078	0.0025	0.0018	0.0014	0.1533	0.0983	0.0051	0.0054	0.0039	0.0323	0.0033	0.0082	0.183
4	rs55964764	1975629	1	0.940597770197411	1.51	0.869735485018148	0.0674239921617702	0.28001716471745	0.1374	0.0656	0.0031	0.0016	0.0055	0.0019	0.002	0.0144	0.1489	0.0027	0.0036	0.0054	0.099	0.0077	0.0025	0.0017	0.0014	0.1534	0.0986	0.0051	0.0054	0.0039	0.0321	0.0033	0.008	0.1831
4	rs113032773	1978916	1	0.940597770197411	1.51	0.869735485018148	0.0743910797522791	0.261693574608818	0.1372	0.0656	0.0031	0.0017	0.0055	0.002	0.002	0.0145	0.1488	0.0027	0.0036	0.0054	0.0988	0.0078	0.0025	0.0017	0.0014	0.1534	0.0986	0.0051	0.0055	0.0039	0.0321	0.0034	0.008	0.1832
4	rs73202836	1980346	1	0.940597770197411	1.52	0.823332010267983	0.0767404077191209	0.261693574608818	0.1372	0.0656	0.0031	0.0017	0.0055	0.002	0.002	0.0145	0.1487	0.0027	0.0036	0.0055	0.0987	0.0078	0.0025	0.0018	0.0015	0.1535	0.0986	0.0051	0.0056	0.0039	0.0322	0.0034	0.0079	0.1832
4	rs73202837	1981229	1	0.940597770197411	1.53	0.778525311864042	0.0794705943994427	0.273751096270403	0.1371	0.0655	0.0031	0.0017	0.0055	0.002	0.002	0.0145	0.1487	0.0027	0.0035	0.0055	0.0986	0.0078	0.0025	0.0018	0.0015	0.1535	0.0986	0.0051	0.0056	0.0039	0.0322	0.0034	0.0079	0.1833
4	rs3135123	1986938	1	0.940597770197411	1.53	0.778525311864042	0.0995026470010771	0.292560589846934	0.1367	0.0654	0.003	0.0018	0.0056	0.0021	0.0021	0.0145	0.1481	0.0027	0.0034	0.0056	0.099	0.0078	0.0025	0.0018	0.0015	0.1542	0.0984	0.005	0.0058	0.0039	0.0322	0.0035	0.0077	0.1833
4	rs495367	1986972	1	0.940597770197411	1.53	0.778525311864042	0.121992572338899	0.294450550902146	0.1367	0.0654	0.003	0.0018	0.0056	0.0021	0.0021	0.0145	0.1481	0.0027	0.0034	0.0058	0.099	0.0078	0.0025	0.0018	0.0015	0.1541	0.0984	0.005	0.0058	0.0039	0.0322	0.0035	0.0077	0.1833
4	rs572770	1988257	0.99	1.00906370779823	1.45	1.18248085352797	0.114760087988848	0.253298491117694	0.1364	0.0654	0.003	0.0018	0.0056	0.0021	0.0021	0.0146	0.1488	0.0027	0.0034	0.0058	0.0988	0.0078	0.0026	0.0018	0.0016	0.1539	0.0984	0.0049	0.0056	0.0039	0.0321	0.0035	0.0077	0.183
4	rs11725821	1990425	1	0.940597770197411	1.45	1.18248085352797	0.105278806202435	0.243428411070079	0.1362	0.0659	0.0029	0.0015	0.0056	0.0019	0.002	0.0146	0.1488	0.0028	0.0034	0.0058	0.0995	0.0081	0.0025	0.0018	0.0014	0.1538	0.0985	0.0049	0.0056	0.0039	0.032	0.0034	0.0076	0.1829
4	rs62287056	1991351	1	0.940597770197411	1.45	1.18248085352797	0.0948231644268241	0.247227084769851	0.1362	0.0659	0.0028	0.0015	0.0056	0.0019	0.002	0.0146	0.1488	0.0028	0.0034	0.0057	0.0997	0.0081	0.0026	0.0018	0.0014	0.1537	0.0986	0.0049	0.0056	0.0039	0.032	0.0035	0.0076	0.1829
4	rs116445105	1992141	0.99	1.00906370779823	1.45	1.18248085352797	0.0872265179050008	0.257145012194247	0.1361	0.066	0.0028	0.0015	0.0055	0.0019	0.002	0.0146	0.1489	0.0028	0.0034	0.0057	0.0999	0.0081	0.0026	0.0018	0.0013	0.1536	0.0986	0.0049	0.0056	0.0039	0.032	0.0035	0.0076	0.1829
4	rs231200	1993006	0.99	1.00906370779823	1.45	1.18248085352797	0.0797157587360543	0.259416168511762	0.136	0.066	0.0028	0.0015	0.0055	0.0019	0.002	0.0146	0.1489	0.0028	0.0034	0.0057	0.1	0.0081	0.0027	0.0018	0.0013	0.1535	0.0987	0.0049	0.0056	0.0039	0.032	0.0035	0.0076	0.1829
4	rs1116585	1994102	0.99	1.00906370779823	1.45	1.18248085352797	0.079872025016724	0.257031619075699	0.136	0.0661	0.0028	0.0015	0.0054	0.0019	0.002	0.0146	0.1488	0.0028	0.0034	0.0057	0.1001	0.0081	0.0027	0.0018	0.0013	0.1536	0.0987	0.0048	0.0056	0.0039	0.032	0.0035	0.0076	0.1829
4	rs550483	1994985	0.99	1.00906370779823	1.45	1.18248085352797	0.0786937511224214	0.250256959150218	0.1359	0.0661	0.0028	0.0015	0.0054	0.0019	0.002	0.0146	0.1487	0.0028	0.0034	0.0057	0.1002	0.0081	0.0027	0.0018	0.0013	0.1536	0.0987	0.0048	0.0056	0.0039	0.0319	0.0035	0.0076	0.1828
4	rs513895	1996670	0.99	1.00906370779823	1.45	1.18248085352797	0.0753983059705949	0.241536117976837	0.136	0.0661	0.0028	0.0015	0.0054	0.0019	0.002	0.0146	0.1487	0.0028	0.0034	0.0057	0.1003	0.0081	0.0027	0.0018	0.0013	0.1536	0.0987	0.0048	0.0056	0.0038	0.0318	0.0035	0.0076	0.1829
4	rs62287057	1997786	0.99	1.00906370779823	1.44	1.24044493409381	0.0695265819003536	0.232036267690517	0.136	0.0662	0.0028	0.0015	0.0054	0.0019	0.002	0.0146	0.1487	0.0028	0.0034	0.0057	0.1002	0.0081	0.0027	0.0018	0.0013	0.1537	0.0983	0.0049	0.0056	0.0039	0.0318	0.0035	0.0077	0.1831
4	rs506996	2000258	0.99	1.00906370779823	1.45	1.18248085352797	0.0661312356178544	0.22537301434759	0.1359	0.0662	0.0028	0.0015	0.0054	0.0019	0.002	0.0146	0.1488	0.0029	0.0034	0.0057	0.1002	0.0081	0.0027	0.0018	0.0013	0.1536	0.0982	0.0048	0.0056	0.0039	0.0318	0.0035	0.0077	0.1833
4	rs231199	2001112	1	0.940597770197411	1.45	1.18248085352797	0.0509710671128412	0.218450379223358	0.1359	0.0663	0.0028	0.0015	0.0054	0.0019	0.002	0.0146	0.1488	0.0029	0.0034	0.0055	0.1002	0.0082	0.0027	0.0018	0.0013	0.1535	0.0982	0.0048	0.0056	0.0039	0.0318	0.0035	0.0077	0.1831
4	rs11725126	2001597	1	0.940597770197411	1.45	1.18248085352797	0.050374973649307	0.218558000785268	0.1359	0.0663	0.0028	0.0015	0.0054	0.0019	0.002	0.0146	0.1488	0.0029	0.0034	0.0055	0.1002	0.0082	0.0027	0.0018	0.0013	0.1535	0.0982	0.0048	0.0056	0.0039	0.0318	0.0035	0.0077	0.1831
4	rs231191	2007724	1	0.940597770197411	1.44	1.24044493409381	0.0498326958453513	0.207036478098003	0.1357	0.0663	0.0032	0.0016	0.0054	0.002	0.002	0.0146	0.1485	0.0029	0.0035	0.0055	0.1003	0.0082	0.0027	0.0018	0.0013	0.1531	0.0981	0.0049	0.0057	0.0039	0.0318	0.0036	0.0077	0.183
4	rs116546818	2008199	1	0.940597770197411	1.44	1.24044493409381	0.0498326958453513	0.201668190340781	0.1357	0.0662	0.0032	0.0016	0.0054	0.002	0.002	0.0146	0.1485	0.0029	0.0035	0.0055	0.1003	0.0082	0.0027	0.0018	0.0013	0.1531	0.0981	0.0049	0.0057	0.0039	0.0318	0.0036	0.0077	0.183
4	rs382441	2009095	1	0.940597770197411	1.44	1.24044493409381	0.0495875123749139	0.199158311975777	0.1358	0.0661	0.0032	0.0016	0.0054	0.0019	0.002	0.0146	0.1485	0.0029	0.0035	0.0055	0.1003	0.0082	0.0027	0.0018	0.0013	0.1531	0.098	0.0049	0.0057	0.0039	0.0318	0.0036	0.0077	0.1831
4	rs231190	2010163	1	0.940597770197411	1.44	1.24044493409381	0.0407219830203285	0.164580858810211	0.1358	0.0659	0.0032	0.0016	0.0057	0.0019	0.0021	0.0147	0.1484	0.003	0.0036	0.0054	0.1004	0.0082	0.0027	0.0018	0.0013	0.153	0.0979	0.0049	0.0057	0.0039	0.0314	0.0036	0.0077	0.1831
4	rs73195342	2018162	1	0.940597770197411	1.44	1.24044493409381	0.0390064328069295	0.173757448789393	0.1359	0.0657	0.0032	0.0016	0.0055	0.002	0.0022	0.0148	0.1484	0.003	0.0037	0.0054	0.0998	0.0083	0.0028	0.0018	0.0014	0.1532	0.0981	0.0049	0.0058	0.0039	0.0314	0.0036	0.0078	0.183
4	rs28768394	2026347	1	0.940597770197411	1.44	1.24044493409381	0.0280207549100484	0.115645883994281	0.1359	0.0649	0.0033	0.002	0.0061	0.0021	0.0025	0.0152	0.148	0.0029	0.0038	0.0053	0.0975	0.0084	0.003	0.002	0.0017	0.1535	0.0988	0.0049	0.0061	0.0038	0.0313	0.0038	0.0077	0.1826
4	rs113307914	2032049	1	0.940597770197411	1.44	1.24044493409381	0.0207554627431018	0.115216702404417	0.1358	0.0648	0.0033	0.002	0.0061	0.0021	0.0026	0.0151	0.1479	0.0029	0.0038	0.005	0.0962	0.0084	0.003	0.0021	0.0018	0.1553	0.0985	0.0048	0.0062	0.0037	0.0311	0.0036	0.0076	0.183
4	rs114489706	2047721	1	0.940597770197411	1.47	1.07160640764864	0.0135169540856743	0.109188234883191	0.136	0.0641	0.0033	0.0022	0.0064	0.0022	0.0029	0.0152	0.1484	0.0031	0.0038	0.0049	0.095	0.0086	0.0033	0.0022	0.002	0.1551	0.0981	0.0049	0.0066	0.0037	0.0316	0.0039	0.0075	0.1821
4	rs382939	2058475	0.98	1.080540436168	1.47	1.07160640764864	0.0146098199064608	0.096306275913502	0.1364	0.0634	0.0034	0.0024	0.0067	0.0023	0.0032	0.0154	0.1489	0.0033	0.0039	0.0047	0.0936	0.0088	0.0035	0.0025	0.0023	0.1548	0.0975	0.0048	0.0072	0.0036	0.0316	0.0042	0.0074	0.1813
4	rs35300779	2058740	0.98	1.080540436168	1.51	0.869735485018148	0.0194052093266085	0.0930469842341008	0.1365	0.0633	0.0034	0.0024	0.0069	0.0023	0.0032	0.0154	0.1488	0.0033	0.0039	0.0046	0.0936	0.0088	0.0035	0.0025	0.0023	0.1552	0.0974	0.0048	0.0072	0.0036	0.0315	0.0042	0.0074	0.181
4	rs71606385	2059185	0.98	1.080540436168	1.51	0.869735485018148	0.0198909403264692	0.0936003114649581	0.1365	0.0633	0.0034	0.0024	0.0069	0.0023	0.0032	0.0154	0.1488	0.0033	0.0039	0.0046	0.0936	0.0088	0.0035	0.0025	0.0023	0.1551	0.0974	0.0048	0.0072	0.0036	0.0315	0.0042	0.0074	0.1811
4	rs3135157	2087202	0.98	1.080540436168	1.51	0.869735485018148	0.0186969775604433	0.0833121191099893	0.1367	0.0628	0.0035	0.0024	0.0069	0.0024	0.0032	0.0154	0.1486	0.0033	0.0039	0.0045	0.0934	0.0089	0.0036	0.0026	0.0023	0.1548	0.0976	0.0048	0.0073	0.0038	0.0316	0.0042	0.0074	0.181
4	rs74324166	2091696	0.98	1.080540436168	1.51	0.869735485018148	0.0188453582494133	0.0885899300173812	0.137	0.0628	0.0035	0.0024	0.007	0.0024	0.0033	0.0154	0.1485	0.0033	0.0039	0.0045	0.0932	0.0089	0.0036	0.0025	0.0024	0.1548	0.0976	0.0048	0.0073	0.0038	0.0316	0.0042	0.0074	0.1811
4	rs628298	2093689	0.98	1.080540436168	1.51	0.869735485018148	0.0188288292767526	0.0868930442417432	0.137	0.0628	0.0035	0.0024	0.007	0.0024	0.0033	0.0154	0.1485	0.0033	0.0039	0.0045	0.0931	0.0089	0.0036	0.0025	0.0024	0.1548	0.0976	0.0048	0.0073	0.0038	0.0316	0.0042	0.0074	0.1811
4	rs114654316	2101942	0.98	1.080540436168	1.51	0.869735485018148	0.0184271610625611	0.081507047839244	0.1371	0.0626	0.0035	0.0023	0.007	0.0024	0.0032	0.0154	0.1484	0.0033	0.004	0.0045	0.0931	0.0089	0.0037	0.0025	0.0023	0.1548	0.0973	0.0048	0.0073	0.0038	0.0316	0.0043	0.0074	0.1812
4	rs3117819	2102297	0.98	1.080540436168	1.51	0.869735485018148	0.0184027739722784	0.081282539539209	0.1371	0.0626	0.0035	0.0023	0.007	0.0024	0.0032	0.0154	0.1484	0.0033	0.004	0.0045	0.0931	0.0089	0.0037	0.0025	0.0023	0.1548	0.0973	0.0048	0.0073	0.0038	0.0316	0.0043	0.0074	0.1812
4	rs34290550	2105318	0.98	1.080540436168	1.52	0.823332010267983	0.0187545795995041	0.0824828111152438	0.137	0.0626	0.0035	0.0023	0.007	0.0024	0.0032	0.0154	0.1484	0.0033	0.004	0.0044	0.0932	0.0089	0.0037	0.0025	0.0023	0.1549	0.0974	0.0048	0.0073	0.0038	0.0316	0.0043	0.0074	0.1812
4	rs80248368	2118067	0.98	1.080540436168	1.53	0.778525311864042	0.018516782165176	0.0855144735683938	0.137	0.0626	0.0035	0.0024	0.007	0.0024	0.0033	0.0154	0.1483	0.0033	0.004	0.0044	0.0934	0.0089	0.0037	0.0025	0.0024	0.1548	0.0974	0.0047	0.0074	0.0038	0.0316	0.0043	0.0074	0.1813
4	rs34266147	2130508	0.98	1.080540436168	1.53	0.778525311864042	0.0185985314200232	0.0872005922721465	0.137	0.0625	0.0035	0.0024	0.007	0.0024	0.0033	0.0154	0.1483	0.0033	0.004	0.0043	0.0934	0.0089	0.0037	0.0026	0.0024	0.1548	0.0974	0.0047	0.0074	0.0038	0.0316	0.0043	0.0073	0.1813
4	rs75416359	2133664	0.98	1.080540436168	1.53	0.778525311864042	0.0181199955446532	0.0831610867550122	0.137	0.0625	0.0035	0.0024	0.007	0.0024	0.0033	0.0154	0.1483	0.0033	0.004	0.0043	0.0934	0.0089	0.0038	0.0026	0.0024	0.1548	0.0974	0.0047	0.0074	0.0038	0.0316	0.0043	0.0075	0.1813
4	rs524051	2138041	0.98	1.080540436168	1.53	0.778525311864042	0.0198136652644721	0.0951087221176865	0.1368	0.0622	0.0034	0.0025	0.007	0.0023	0.0034	0.0154	0.1479	0.0032	0.0041	0.004	0.0942	0.0089	0.0039	0.0026	0.0025	0.1546	0.0974	0.0046	0.0075	0.0036	0.0317	0.0043	0.0073	0.1815
4	rs11940893	2140090	0.98	1.080540436168	1.53	0.778525311864042	0.02965866698393	0.107345519938824	0.1376	0.0607	0.0032	0.0025	0.0069	0.0022	0.0033	0.0155	0.1493	0.0029	0.0041	0.0046	0.0929	0.0089	0.0043	0.0026	0.0025	0.1547	0.0969	0.0044	0.0078	0.0036	0.0313	0.0042	0.0076	0.1824
4	rs482519	2140742	0.98	1.080540436168	1.53	0.778525311864042	0.0369129164494519	0.121192531147954	0.1372	0.0608	0.0031	0.0025	0.0069	0.0021	0.0032	0.0154	0.15	0.0027	0.0041	0.0046	0.0933	0.0089	0.0044	0.0025	0.0025	0.1549	0.0962	0.0044	0.0078	0.0035	0.0312	0.0042	0.0076	0.1826
4	rs10488836	2160894	0.98	1.080540436168	1.53	0.778525311864042	0.0396333065615454	0.160784872734272	0.1369	0.061	0.0031	0.0024	0.0069	0.002	0.0031	0.0154	0.1506	0.0027	0.004	0.0046	0.0929	0.0089	0.0042	0.0024	0.0024	0.1548	0.0963	0.0044	0.0078	0.0035	0.0313	0.0042	0.0075	0.1834
4	rs111770568	2167332	0.98	1.080540436168	1.54	0.735299729443272	0.0408505571975941	0.165167622530946	0.1369	0.061	0.0031	0.0024	0.0069	0.002	0.0031	0.0154	0.1506	0.0026	0.004	0.0046	0.0929	0.0089	0.0042	0.0024	0.0024	0.1548	0.0963	0.0044	0.0078	0.0035	0.0313	0.0042	0.0075	0.1834
4	rs34574483	2172456	0.98	1.080540436168	1.54	0.735299729443272	0.0544212604868725	0.184019178065033	0.137	0.061	0.0031	0.0023	0.0069	0.0018	0.003	0.0155	0.1507	0.0025	0.004	0.0046	0.0931	0.0089	0.0041	0.0024	0.0023	0.1551	0.0962	0.0044	0.0078	0.0034	0.0315	0.0042	0.0075	0.1836
4	rs9328764	2176454	0.98	1.080540436168	1.54	0.735299729443272	0.0540573011709006	0.179164834360475	0.137	0.061	0.0031	0.0023	0.0069	0.0018	0.003	0.0155	0.1507	0.0025	0.004	0.0046	0.0931	0.0089	0.0041	0.0024	0.0023	0.1551	0.0962	0.0044	0.0078	0.0034	0.0315	0.0042	0.0075	0.1836
4	rs35920806	2181864	0.98	1.080540436168	1.56	0.653525583231	0.0538155684893048	0.174255717762222	0.1371	0.061	0.0031	0.0023	0.0069	0.0018	0.003	0.0155	0.1508	0.0025	0.004	0.0046	0.093	0.0089	0.0041	0.0024	0.0023	0.155	0.0962	0.0044	0.0078	0.0034	0.0315	0.0042	0.0075	0.1836
4	rs7665858	2186833	0.98	1.080540436168	1.57	0.614941920479678	0.0538845609989589	0.173956696920553	0.1371	0.061	0.0031	0.0023	0.0069	0.0018	0.003	0.0155	0.1508	0.0025	0.004	0.0046	0.093	0.0089	0.0041	0.0024	0.0023	0.155	0.0962	0.0044	0.0078	0.0034	0.0315	0.0042	0.0075	0.1836
4	rs1612948	2194067	0.98	1.080540436168	1.56	0.653525583231	0.0538328110707608	0.167325355761011	0.137	0.061	0.0031	0.0023	0.0069	0.0018	0.003	0.0155	0.1508	0.0025	0.004	0.0046	0.093	0.0089	0.0041	0.0024	0.0023	0.1552	0.0961	0.0044	0.0078	0.0034	0.0315	0.0041	0.0075	0.1837
4	rs10011549	2194946	0.98	1.080540436168	1.57	0.614941920479678	0.0563544813734317	0.171868555336024	0.137	0.061	0.0031	0.0023	0.0069	0.0018	0.003	0.0155	0.1508	0.0024	0.004	0.0046	0.093	0.0089	0.0041	0.0024	0.0023	0.1553	0.0961	0.0044	0.0078	0.0034	0.0315	0.0041	0.0075	0.1837
4	rs10002583	2194953	0.98	1.080540436168	1.56	0.653525583231	0.0561236605083407	0.172364936005545	0.137	0.0612	0.0031	0.0023	0.0069	0.0018	0.003	0.0155	0.1507	0.0024	0.004	0.0046	0.093	0.0088	0.0041	0.0024	0.0023	0.1553	0.0961	0.0044	0.0078	0.0034	0.0315	0.0041	0.0075	0.1837
4	rs11725880	2195009	0.98	1.080540436168	1.56	0.653525583231	0.0548392157996892	0.172166323934022	0.137	0.0613	0.0031	0.0023	0.0069	0.0018	0.003	0.0155	0.1507	0.0024	0.004	0.0046	0.093	0.0088	0.0041	0.0024	0.0023	0.1551	0.0961	0.0044	0.0078	0.0034	0.0315	0.0041	0.0075	0.1837
4	rs10018786	2195024	0.98	1.080540436168	1.56	0.653525583231	0.0545081583089507	0.17206704779392	0.137	0.0613	0.0031	0.0023	0.0069	0.0018	0.003	0.0155	0.1507	0.0024	0.004	0.0046	0.0931	0.0088	0.0041	0.0024	0.0023	0.1551	0.0961	0.0044	0.0078	0.0034	0.0315	0.0041	0.0075	0.1837
4	rs2353552	2210065	0.98	1.080540436168	1.56	0.653525583231	0.0543691662771706	0.215551191397462	0.1367	0.0614	0.0031	0.0023	0.0069	0.0018	0.003	0.0155	0.1509	0.0025	0.004	0.0047	0.0927	0.009	0.0041	0.0024	0.0023	0.1551	0.0961	0.0044	0.0078	0.0035	0.0315	0.0041	0.0075	0.1836
4	rs116678194	2218057	0.98	1.080540436168	1.56	0.653525583231	0.0550489953376599	0.207565307606001	0.1365	0.0614	0.0031	0.0023	0.0069	0.0019	0.003	0.0155	0.151	0.0025	0.0041	0.0048	0.0925	0.0091	0.0041	0.0024	0.0023	0.155	0.0961	0.0044	0.0078	0.0035	0.0315	0.0042	0.0076	0.1835
4	rs11931102	2222471	0.98	1.080540436168	1.56	0.653525583231	0.0545777433122823	0.213411883311543	0.1365	0.0614	0.0031	0.0023	0.0069	0.0019	0.003	0.0155	0.151	0.0025	0.0041	0.0048	0.0924	0.0091	0.0041	0.0024	0.0023	0.155	0.0961	0.0044	0.0078	0.0035	0.0316	0.0042	0.0076	0.1835
4	rs17818225	2246372	0.98	1.080540436168	1.56	0.653525583231	0.0502431490613715	0.260440229975019	0.1361	0.0613	0.0032	0.0025	0.0068	0.002	0.0031	0.0155	0.1511	0.0025	0.0041	0.0049	0.092	0.0091	0.0042	0.0024	0.0023	0.1549	0.0963	0.0044	0.0078	0.0035	0.0315	0.0042	0.0076	0.1834
4	rs114299279	2250309	0.98	1.080540436168	1.56	0.653525583231	0.0490833816626584	0.240425210901591	0.136	0.0613	0.0032	0.0025	0.0068	0.002	0.0031	0.0155	0.1511	0.0025	0.0041	0.0049	0.092	0.0092	0.0042	0.0024	0.0023	0.1549	0.0963	0.0044	0.0078	0.0035	0.0315	0.0043	0.0076	0.1834
4	rs28402846	2251128	0.98	1.080540436168	1.56	0.653525583231	0.0468969047319655	0.232695058797546	0.136	0.0613	0.0033	0.0025	0.0067	0.002	0.0031	0.0155	0.1511	0.0025	0.0041	0.0049	0.092	0.0092	0.0042	0.0024	0.0023	0.1548	0.0963	0.0044	0.0078	0.0035	0.0315	0.0043	0.0076	0.1834
4	rs3762939	2266100	0.98	1.080540436168	1.56	0.653525583231	0.038743817238347	0.210960407392729	0.1353	0.0615	0.0033	0.0025	0.0067	0.0021	0.0031	0.0157	0.1517	0.0025	0.0042	0.005	0.0912	0.0093	0.0042	0.0025	0.0024	0.1551	0.0962	0.0042	0.0079	0.0037	0.0314	0.0044	0.0077	0.1831
4	rs79484746	2271856	0.97	1.15505862992724	1.56	0.653525583231	0.00562485936407524	0.197699099405354	0.1276	0.0634	0.0042	0.0029	0.0061	0.0025	0.0033	0.0158	0.1505	0.0028	0.0043	0.0051	0.0905	0.0093	0.0052	0.003	0.0028	0.1587	0.0983	0.004	0.0078	0.0048	0.029	0.0049	0.008	0.1814
4	rs2051561	2275835	0.97	1.15505862992724	1.56	0.653525583231	0.00386557819962791	0.134751448446218	0.1274	0.0635	0.0043	0.0029	0.0061	0.0025	0.0032	0.0159	0.1505	0.0027	0.0044	0.0048	0.0905	0.0092	0.0053	0.0031	0.0028	0.1588	0.0984	0.004	0.0078	0.0049	0.029	0.005	0.008	0.1813
4	rs116677823	2276027	0.97	1.15505862992724	1.56	0.653525583231	0.00397317929587536	0.144610580140629	0.1274	0.0636	0.0043	0.0029	0.0061	0.0025	0.0032	0.0159	0.1506	0.0027	0.0044	0.0047	0.0905	0.0092	0.0053	0.0031	0.0028	0.1588	0.0984	0.004	0.0078	0.0049	0.029	0.005	0.0081	0.1813
4	rs79034187	2277234	0.97	1.15505862992724	1.56	0.653525583231	0.00343985904367706	0.134387839338093	0.1273	0.0637	0.0043	0.0029	0.0061	0.0025	0.0032	0.0159	0.1507	0.0028	0.0044	0.0047	0.0905	0.0092	0.0054	0.0031	0.0028	0.1586	0.0985	0.004	0.0078	0.0049	0.029	0.005	0.0081	0.1812
4	rs59267071	2277427	0.97	1.15505862992724	1.56	0.653525583231	0.00327601152580234	0.127103214246606	0.1272	0.0637	0.0042	0.0029	0.0061	0.0025	0.0032	0.0159	0.1508	0.0027	0.0044	0.0047	0.0905	0.0092	0.0052	0.0031	0.0028	0.1587	0.0986	0.004	0.0078	0.0049	0.029	0.005	0.0081	0.1814
4	rs112125741	2277465	0.97	1.15505862992724	1.56	0.653525583231	0.00343985904367706	0.129245929711277	0.1271	0.0637	0.0042	0.0029	0.0061	0.0025	0.0032	0.0159	0.1508	0.0027	0.0044	0.0047	0.0905	0.0094	0.0052	0.0031	0.0028	0.1587	0.0986	0.004	0.0078	0.0049	0.029	0.005	0.0081	0.1814
4	rs115509410	2278391	0.97	1.15505862992724	1.56	0.653525583231	0.00388293617930847	0.197490935376737	0.1271	0.0637	0.0042	0.0029	0.0061	0.0025	0.0032	0.0159	0.1509	0.0027	0.0044	0.0047	0.0905	0.0094	0.0052	0.003	0.0028	0.1586	0.0985	0.004	0.0077	0.0049	0.0289	0.005	0.0081	0.1814
4	rs55828254	2282679	0.97	1.15505862992724	1.56	0.653525583231	0.00297897766573886	0.174654689430168	0.1273	0.0641	0.0043	0.0029	0.006	0.0025	0.0032	0.0158	0.1513	0.0027	0.0044	0.0048	0.0906	0.0095	0.0053	0.003	0.0029	0.1584	0.0982	0.0039	0.0077	0.005	0.0284	0.005	0.0082	0.1813
4	rs17132406	2285466	0.97	1.15505862992724	1.56	0.653525583231	0.00217811403967117	0.124973863515809	0.1274	0.0643	0.0043	0.0029	0.0059	0.0025	0.0032	0.0159	0.1515	0.0028	0.0045	0.0048	0.0907	0.0096	0.0054	0.0029	0.0028	0.1582	0.0979	0.0038	0.0077	0.005	0.0282	0.0049	0.0082	0.1811
4	rs11737692	2287421	0.97	1.15505862992724	1.56	0.653525583231	0.00215470959507819	0.133752393892403	0.1274	0.0643	0.0043	0.0029	0.0059	0.0025	0.0031	0.0159	0.1516	0.0028	0.0045	0.0048	0.0909	0.0096	0.0054	0.0029	0.0028	0.158	0.0978	0.0037	0.0076	0.005	0.028	0.0047	0.0082	0.1818
4	rs12498586	2289266	0.97	1.15505862992724	1.55	0.693638871087907	0.00255261034191836	0.1553893040342	0.1272	0.0644	0.0043	0.0029	0.0059	0.0025	0.003	0.0159	0.1517	0.0028	0.0046	0.0048	0.0912	0.0098	0.0054	0.003	0.0028	0.158	0.0978	0.0037	0.0076	0.005	0.0279	0.0047	0.0084	0.1815
4	rs7695321	2289991	0.97	1.15505862992724	1.55	0.693638871087907	0.00214695324369626	0.126303135951984	0.1271	0.0644	0.0043	0.0029	0.0059	0.0025	0.003	0.0159	0.1517	0.0028	0.0046	0.0048	0.0913	0.0098	0.0054	0.003	0.0028	0.158	0.0978	0.0037	0.0075	0.005	0.0278	0.0047	0.0084	0.1814
4	rs7694083	2294578	0.97	1.15505862992724	1.54	0.735299729443272	0.00177485212720468	0.0959863518267054	0.1259	0.0652	0.0044	0.0028	0.0061	0.0026	0.0029	0.0161	0.1509	0.003	0.0047	0.0047	0.0921	0.0102	0.0055	0.0031	0.0028	0.1578	0.0981	0.0037	0.0074	0.0051	0.0274	0.0048	0.0085	0.181
4	rs111918505	2296005	0.97	1.15505862992724	1.54	0.735299729443272	0.00294091701867751	0.201772997176456	0.1257	0.0652	0.0044	0.0028	0.0061	0.0026	0.0029	0.0163	0.1509	0.0031	0.0047	0.0046	0.092	0.0102	0.0055	0.0031	0.0028	0.1577	0.0981	0.0037	0.0074	0.0051	0.0273	0.0048	0.0085	0.1808
4	rs13134302	2302018	0.97	1.15505862992724	1.55	0.693638871087907	0.00351269234706825	0.181788734373627	0.1237	0.0665	0.0048	0.0027	0.0062	0.0027	0.0028	0.0166	0.1513	0.0036	0.0049	0.0046	0.0918	0.0105	0.0058	0.0032	0.0028	0.1586	0.0992	0.0037	0.0072	0.0052	0.0266	0.0049	0.0089	0.1777
4	rs34230156	2303243	0.97	1.15505862992724	1.54	0.735299729443272	0.00422457860220919	0.16870356327406	0.1232	0.0668	0.0048	0.0028	0.0062	0.0028	0.0027	0.0166	0.1513	0.0036	0.005	0.0044	0.0915	0.0105	0.0058	0.0032	0.0029	0.1587	0.0994	0.0037	0.0071	0.0052	0.0265	0.0049	0.009	0.1775
4	rs17768393	2303576	0.97	1.15505862992724	1.54	0.735299729443272	0.00424053026149121	0.141820772762153	0.1232	0.0669	0.0048	0.0028	0.0063	0.0028	0.0027	0.0167	0.1513	0.0036	0.005	0.0044	0.0916	0.0105	0.0058	0.0032	0.0029	0.1587	0.0994	0.0037	0.0071	0.0051	0.0265	0.0049	0.0091	0.1773
4	rs2071664	2304007	0.97	1.15505862992724	1.54	0.735299729443272	0.0042033831593051	0.117023328175156	0.1232	0.0669	0.0048	0.0028	0.0063	0.0028	0.0028	0.0164	0.1513	0.0036	0.005	0.0044	0.0918	0.0105	0.0058	0.0032	0.0029	0.1588	0.0994	0.0037	0.0071	0.0051	0.0266	0.0049	0.0091	0.1773
4	rs73203326	2304909	NA	NA	NA	NA	0.00692649314908942	0.183917591988687	0.123	0.0669	0.0048	0.0028	0.0063	0.0029	0.0027	0.0164	0.151	0.0037	0.005	0.0043	0.092	0.0105	0.0058	0.0033	0.0029	0.1591	0.0996	0.0036	0.0069	0.0051	0.0265	0.0049	0.009	0.1774
4	rs4974648	2307466	NA	NA	NA	NA	0.151715182760722	0.0786080873123045	0.121	0.0667	0.005	0.0028	0.0066	0.0031	0.0026	0.0172	0.1483	0.0043	0.0049	0.004	0.0935	0.0108	0.0062	0.0035	0.0027	0.1617	0.1009	0.0032	0.0052	0.005	0.0263	0.0047	0.0084	0.1777
4	rs2031727	2307966	NA	NA	NA	NA	0.146036061964239	0.0629408148667153	0.1208	0.0667	0.0049	0.0028	0.0066	0.0031	0.0027	0.0172	0.1483	0.0043	0.0049	0.004	0.0936	0.0106	0.0062	0.0035	0.0027	0.162	0.101	0.0031	0.0051	0.005	0.0263	0.0047	0.0083	0.1777
4	rs28769084	2310710	NA	NA	NA	NA	0.158032623963303	0.0348001270654683	0.1208	0.0667	0.0049	0.0028	0.0066	0.0031	0.0026	0.0173	0.1484	0.0043	0.0048	0.004	0.0937	0.0106	0.0063	0.0035	0.0027	0.1619	0.101	0.0031	0.0051	0.005	0.0263	0.0046	0.0083	0.1778
4	rs4479771	2316874	NA	NA	NA	NA	0.15108517758694	0.0268301042016976	0.121	0.0668	0.0048	0.0028	0.0066	0.0031	0.0027	0.0172	0.1483	0.0043	0.0048	0.004	0.0936	0.0106	0.0063	0.0036	0.0027	0.1619	0.101	0.0031	0.0052	0.005	0.0263	0.0046	0.0083	0.1779
4	rs79268955	2317863	NA	NA	NA	NA	0.152813091641958	0.0344898318453624	0.1213	0.0668	0.0048	0.0028	0.0066	0.0031	0.0027	0.0172	0.1483	0.0043	0.0048	0.004	0.0936	0.0106	0.0063	0.0036	0.0027	0.162	0.1008	0.0031	0.0052	0.0049	0.0263	0.0046	0.0083	0.1777
4	rs61789440	2320292	NA	NA	NA	NA	0.154451961189265	0.0397158453180618	0.1214	0.0669	0.0047	0.0028	0.0065	0.0031	0.0027	0.0171	0.1482	0.0044	0.0047	0.004	0.0934	0.0105	0.0064	0.0036	0.0027	0.1623	0.1007	0.0031	0.0052	0.0049	0.0264	0.0045	0.0083	0.1779
4	rs654207	2324865	NA	NA	NA	NA	0.174168323633269	0.0247570096144036	0.1213	0.067	0.0047	0.0028	0.0063	0.0032	0.0027	0.0168	0.1479	0.0045	0.0046	0.0041	0.0928	0.0102	0.0065	0.0036	0.0028	0.1633	0.1004	0.0031	0.005	0.0049	0.0268	0.0045	0.0083	0.1785
4	rs79948803	2326982	NA	NA	NA	NA	0.167582951220631	0.0128710787915008	0.1213	0.067	0.0046	0.0028	0.0063	0.0032	0.0027	0.0167	0.1479	0.0045	0.0045	0.0041	0.0929	0.0101	0.0065	0.0036	0.0028	0.1634	0.1004	0.003	0.005	0.0049	0.0268	0.0044	0.0083	0.1786
4	rs114319877	2332705	NA	NA	NA	NA	0.17233815349111	0.0141866110233207	0.1209	0.067	0.0047	0.0029	0.0062	0.0033	0.0027	0.0165	0.1477	0.0045	0.0045	0.004	0.0927	0.01	0.0064	0.0036	0.0029	0.1644	0.1002	0.003	0.005	0.005	0.0269	0.0044	0.0083	0.1787
4	rs73087132	2334577	NA	NA	NA	NA	0.171802004166757	0.00746032185224715	0.1208	0.067	0.0047	0.0029	0.0062	0.0033	0.0028	0.0165	0.1477	0.0045	0.0045	0.004	0.0926	0.01	0.0063	0.0036	0.0029	0.1648	0.1002	0.003	0.005	0.005	0.0269	0.0044	0.0083	0.1788
4	rs34426652	2335396	NA	NA	NA	NA	0.168746819334357	0.00409046030590533	0.1207	0.067	0.0047	0.0029	0.0062	0.0033	0.0028	0.0164	0.1475	0.0045	0.0045	0.004	0.0927	0.01	0.0063	0.0036	0.003	0.1649	0.1001	0.003	0.005	0.005	0.0269	0.0043	0.0084	0.1787
4	rs599639	2337604	NA	NA	NA	NA	0.219072565534883	0.0101189868557896	0.1205	0.067	0.0048	0.0029	0.0062	0.0033	0.0028	0.0162	0.1475	0.0045	0.0045	0.004	0.093	0.0098	0.0063	0.0036	0.0029	0.1656	0.1	0.0028	0.005	0.005	0.0271	0.0041	0.0082	0.1789
4	rs28550054	2337874	NA	NA	NA	NA	0.22274073904154	0.00925845714018799	0.1205	0.067	0.0048	0.0029	0.0062	0.0033	0.0028	0.0162	0.1475	0.0045	0.0045	0.004	0.093	0.0097	0.0063	0.0036	0.0029	0.1658	0.1	0.0028	0.005	0.005	0.0271	0.0041	0.0082	0.1789
4	rs657189	2340901	NA	NA	NA	NA	0.235014570771275	0.00731557483406545	0.1207	0.067	0.0047	0.0029	0.0061	0.0033	0.0027	0.016	0.1469	0.0039	0.0041	0.004	0.0937	0.0096	0.0063	0.0035	0.0029	0.1671	0.0998	0.0028	0.005	0.0049	0.027	0.0041	0.0079	0.1798
4	rs2071680	2341194	NA	NA	NA	NA	0.233736698787681	0.00577882708940733	0.1207	0.067	0.0047	0.0029	0.0061	0.0033	0.0027	0.016	0.1468	0.0039	0.0041	0.004	0.0937	0.0096	0.0063	0.0035	0.0029	0.1671	0.0998	0.0028	0.005	0.0049	0.027	0.0041	0.0079	0.1799
4	rs2071678	2343851	NA	NA	NA	NA	0.230263539382598	0.00790345809078708	0.121	0.0672	0.0046	0.0028	0.006	0.0032	0.0026	0.0158	0.147	0.0038	0.0039	0.0039	0.0942	0.0096	0.0063	0.0032	0.0028	0.1672	0.0998	0.0028	0.0051	0.0049	0.0269	0.0041	0.0078	0.1802
4	rs11737615	2351551	NA	NA	NA	NA	0.32201750810093	0.0102900775139111	0.1219	0.068	0.0045	0.0029	0.0058	0.0034	0.0027	0.0154	0.1458	0.0033	0.0037	0.0038	0.0945	0.0096	0.0062	0.0033	0.003	0.1667	0.1013	0.0028	0.0051	0.0052	0.0263	0.0039	0.0074	0.1804
4	rs73205406	2359043	0.99	1.00906370779823	1.54	0.735299729443272	0.355696440626211	0.035686195080302	0.1233	0.0686	0.0043	0.0027	0.0054	0.0032	0.0027	0.015	0.1461	0.0028	0.0035	0.0035	0.095	0.0096	0.0057	0.0031	0.0028	0.1676	0.1007	0.0027	0.0049	0.0054	0.0261	0.0036	0.007	0.181
4	rs73205413	2364264	0.99	1.00906370779823	1.54	0.735299729443272	0.353676663636258	0.0339755053583509	0.1234	0.0687	0.0043	0.0027	0.0054	0.0032	0.0027	0.015	0.1461	0.0028	0.0035	0.0035	0.095	0.0096	0.0057	0.0031	0.0028	0.1677	0.1007	0.0028	0.0049	0.0054	0.026	0.0036	0.007	0.181
4	rs61790667	2365709	0.99	1.00906370779823	1.53	0.778525311864042	0.354951623624909	0.0358436157932095	0.1234	0.0687	0.0043	0.0027	0.0054	0.0032	0.0027	0.015	0.1462	0.0028	0.0035	0.0035	0.095	0.0096	0.0057	0.0031	0.0028	0.1677	0.1007	0.0028	0.0049	0.0054	0.026	0.0036	0.007	0.181
4	rs76560246	2365770	0.99	1.00906370779823	1.53	0.778525311864042	0.354951623624909	0.0359487385041832	0.1234	0.0687	0.0043	0.0027	0.0054	0.0032	0.0027	0.015	0.1462	0.0028	0.0035	0.0035	0.095	0.0096	0.0057	0.0031	0.0028	0.1677	0.1007	0.0028	0.0049	0.0054	0.026	0.0036	0.007	0.181
4	rs3128824	2367495	0.99	1.00906370779823	1.53	0.778525311864042	0.338250518624115	0.0310135842277934	0.1234	0.0687	0.0042	0.0027	0.0055	0.0032	0.0027	0.015	0.1462	0.0028	0.0035	0.0035	0.0951	0.0096	0.0057	0.0031	0.0028	0.1677	0.1007	0.0028	0.0049	0.0055	0.026	0.0036	0.007	0.1812
4	rs114185195	2371942	0.98	1.080540436168	1.54	0.735299729443272	0.366910826369228	0.0427939392770941	0.124	0.0688	0.0042	0.0027	0.0054	0.0032	0.0027	0.0151	0.1465	0.0028	0.0034	0.0035	0.0949	0.0096	0.0056	0.003	0.0028	0.1677	0.1005	0.0028	0.0044	0.0055	0.0259	0.0035	0.007	0.1813
4	rs4446388	2375987	0.98	1.080540436168	1.54	0.735299729443272	0.391827585338945	0.0334647283977128	0.1244	0.0688	0.0042	0.0026	0.0054	0.0032	0.0027	0.0151	0.1467	0.0028	0.0034	0.0035	0.0948	0.0096	0.0056	0.003	0.0028	0.1677	0.1005	0.0028	0.0042	0.0055	0.0259	0.0035	0.007	0.1813
4	rs116058327	2379176	0.98	1.080540436168	1.54	0.735299729443272	0.362919773323834	0.0293636850180866	0.1243	0.0688	0.0041	0.0026	0.0054	0.0032	0.0027	0.0151	0.1468	0.0027	0.0034	0.0035	0.0949	0.0098	0.0055	0.003	0.0027	0.1678	0.1002	0.0029	0.0042	0.0055	0.0259	0.0035	0.007	0.1814
4	rs73072342	2380296	0.98	1.080540436168	1.55	0.693638871087907	0.323181273669355	0.0236635615162287	0.1243	0.0688	0.0042	0.0026	0.0054	0.0032	0.0027	0.0152	0.1471	0.0028	0.0035	0.0035	0.0948	0.0099	0.0055	0.0028	0.0027	0.1674	0.1002	0.0029	0.0042	0.0055	0.026	0.0036	0.007	0.1812
4	rs4257708	2385384	0.98	1.080540436168	1.55	0.693638871087907	0.345971600194898	0.0279897283905579	0.1246	0.0689	0.004	0.0026	0.0054	0.0033	0.0027	0.0152	0.1472	0.0027	0.0035	0.0035	0.0949	0.0099	0.0055	0.0029	0.0027	0.1677	0.1002	0.0029	0.0042	0.0055	0.026	0.0036	0.0068	0.1806
4	rs73205439	2389024	0.98	1.080540436168	1.55	0.693638871087907	0.368752040313848	0.0282714654507171	0.1246	0.069	0.004	0.0026	0.0054	0.0033	0.0027	0.0152	0.1472	0.0027	0.0035	0.0034	0.0949	0.0099	0.0055	0.0029	0.0027	0.1677	0.1002	0.0029	0.0043	0.0056	0.026	0.0036	0.0068	0.1805
4	rs79372528	2393104	0.98	1.080540436168	1.55	0.693638871087907	0.411760321307446	0.0296999361896832	0.1247	0.069	0.004	0.0025	0.0053	0.0032	0.0026	0.0153	0.1475	0.0027	0.0035	0.0034	0.0948	0.0099	0.0055	0.0028	0.0026	0.1678	0.1002	0.0029	0.0043	0.0058	0.026	0.0036	0.0067	0.1803
4	rs6814736	2396293	0.98	1.080540436168	1.55	0.693638871087907	0.493312604138624	0.032353566009896	0.1249	0.069	0.0041	0.0024	0.0053	0.0032	0.0026	0.0153	0.1474	0.0027	0.0035	0.0033	0.0948	0.01	0.0055	0.0028	0.0026	0.168	0.1002	0.003	0.0043	0.006	0.026	0.0037	0.0067	0.1801
4	rs2071674	2397084	0.98	1.080540436168	1.56	0.653525583231	0.495068325885286	0.0322534096189014	0.1248	0.069	0.004	0.0024	0.0053	0.0032	0.0026	0.0153	0.1475	0.0027	0.0035	0.0033	0.0948	0.01	0.0055	0.0028	0.0026	0.168	0.1001	0.003	0.0043	0.006	0.026	0.0037	0.0067	0.1801
4	rs10032321	2401348	0.98	1.080540436168	1.57	0.614941920479678	0.547872578675595	0.0358961595989306	0.1248	0.0691	0.004	0.0023	0.0053	0.0031	0.0026	0.0154	0.1476	0.0027	0.0034	0.0033	0.0947	0.01	0.0055	0.0028	0.0025	0.1682	0.0999	0.003	0.0043	0.0061	0.0259	0.0037	0.0067	0.1802
4	rs115021578	2403150	0.98	1.080540436168	1.57	0.614941920479678	0.561852390171672	0.033312189063451	0.1246	0.0691	0.004	0.0023	0.0054	0.0031	0.0025	0.0154	0.1477	0.0027	0.0034	0.0033	0.0946	0.01	0.0055	0.0028	0.0025	0.1685	0.0998	0.0029	0.0043	0.0062	0.0259	0.0037	0.0066	0.18
4	rs3128772	2404673	0.98	1.080540436168	1.58	0.577869115575703	0.589692051808923	0.0340267784546026	0.1244	0.0692	0.0039	0.0023	0.0054	0.0031	0.0026	0.0154	0.1478	0.0027	0.0034	0.0033	0.0947	0.01	0.0055	0.0028	0.0025	0.1688	0.0998	0.0029	0.0043	0.0062	0.026	0.0037	0.0066	0.1797
4	rs3135073	2404948	0.98	1.080540436168	1.58	0.577869115575703	0.561985691226453	0.0306704717898915	0.1244	0.0691	0.0039	0.0023	0.0054	0.0031	0.0026	0.0155	0.1477	0.0027	0.0035	0.0033	0.0947	0.01	0.0055	0.0029	0.0026	0.1687	0.0997	0.003	0.0044	0.0062	0.0261	0.0038	0.0067	0.1797
4	rs10016059	2405007	0.98	1.080540436168	1.58	0.577869115575703	0.576199444801045	0.0311119416207956	0.1243	0.0691	0.0039	0.0023	0.0054	0.0032	0.0026	0.0155	0.1476	0.0027	0.0035	0.0033	0.0949	0.01	0.0055	0.0029	0.0026	0.1686	0.0997	0.003	0.0044	0.0062	0.0261	0.0038	0.0067	0.1796
4	rs2187690	2406461	0.98	1.080540436168	1.58	0.577869115575703	0.503575515009293	0.0626719286042323	0.1233	0.0699	0.0037	0.0021	0.0048	0.003	0.0025	0.0154	0.1485	0.0026	0.0036	0.0032	0.0949	0.0096	0.0049	0.0028	0.0025	0.1702	0.1001	0.0028	0.004	0.006	0.0257	0.0035	0.0065	0.1813
4	rs3135070	2406499	0.98	1.080540436168	1.58	0.577869115575703	0.543665036415718	0.0624705832802539	0.1233	0.0701	0.0037	0.0021	0.0048	0.003	0.0024	0.0154	0.1485	0.0026	0.0036	0.0031	0.095	0.0096	0.0049	0.0028	0.0024	0.1702	0.1001	0.0028	0.004	0.006	0.0257	0.0035	0.0065	0.1813
4	rs79727952	2410767	0.99	1.00906370779823	1.57	0.614941920479678	0.468010532147062	0.0938378485077095	0.123	0.0717	0.0033	0.0019	0.0044	0.0024	0.0021	0.0158	0.1493	0.0025	0.0037	0.003	0.0945	0.0097	0.0041	0.0027	0.0022	0.1696	0.0988	0.0026	0.0039	0.0058	0.0257	0.003	0.0063	0.1853
4	rs2013276	2427899	0.98	1.080540436168	1.57	0.614941920479678	0.4722951145739	0.096306275913502	0.123	0.072	0.0032	0.0019	0.0044	0.0023	0.002	0.0159	0.1495	0.0025	0.0037	0.003	0.0943	0.0098	0.004	0.0027	0.0021	0.1694	0.0986	0.0026	0.0039	0.0058	0.0257	0.0028	0.0062	0.1863
4	rs2269493	2428463	0.98	1.080540436168	1.56	0.653525583231	0.481354486477396	0.0953477608535485	0.1227	0.072	0.0033	0.0019	0.0044	0.0023	0.002	0.0161	0.1494	0.0025	0.0037	0.0029	0.0942	0.0098	0.004	0.0027	0.0022	0.1693	0.0986	0.0027	0.0039	0.0058	0.0256	0.0028	0.0062	0.1863
4	rs1203782	2428909	0.98	1.080540436168	1.56	0.653525583231	0.481602166565461	0.0980733211585958	0.1227	0.072	0.0033	0.0019	0.0044	0.0023	0.002	0.0162	0.1494	0.0025	0.0037	0.0029	0.0942	0.0098	0.004	0.0027	0.0022	0.1693	0.0985	0.0027	0.0039	0.0058	0.0256	0.0028	0.0062	0.1863
4	rs114508137	2434095	0.98	1.080540436168	1.56	0.653525583231	0.476721919957177	0.102054029174501	0.1226	0.0722	0.0033	0.002	0.0043	0.0023	0.0021	0.0162	0.1492	0.0025	0.0037	0.0029	0.0944	0.0097	0.004	0.0027	0.0022	0.1693	0.0986	0.0026	0.0039	0.0058	0.0257	0.0028	0.0062	0.1863
4	rs34319356	2435981	0.98	1.080540436168	1.55	0.693638871087907	0.483089542670323	0.110029809857906	0.1226	0.0722	0.0033	0.002	0.0043	0.0023	0.0021	0.0163	0.1491	0.0025	0.0037	0.0029	0.0944	0.0097	0.004	0.0027	0.0022	0.1693	0.0986	0.0026	0.0039	0.0058	0.0257	0.0028	0.0062	0.1863
4	rs1203766	2436257	0.98	1.080540436168	1.55	0.693638871087907	0.490122408308123	0.114274638634281	0.1225	0.0722	0.0033	0.002	0.0043	0.0023	0.0021	0.0163	0.1491	0.0025	0.0037	0.0029	0.0944	0.0097	0.004	0.0027	0.0022	0.1694	0.0986	0.0026	0.0039	0.0058	0.0258	0.0028	0.0062	0.1864
4	rs1203764	2437290	0.98	1.080540436168	1.55	0.693638871087907	0.469599729669362	0.103367180811533	0.1225	0.0723	0.0033	0.002	0.0043	0.0023	0.0021	0.0161	0.1491	0.0025	0.0037	0.0029	0.0943	0.0096	0.004	0.0027	0.0022	0.1692	0.0986	0.0026	0.0039	0.0057	0.0258	0.0028	0.0064	0.1865
4	rs1308700	2440624	0.99	1.00906370779823	1.55	0.693638871087907	0.433833557221704	0.102135909969483	0.1225	0.0725	0.0033	0.0021	0.0043	0.0023	0.002	0.0163	0.1491	0.0024	0.0037	0.0029	0.0945	0.0097	0.0039	0.0026	0.0022	0.1688	0.0985	0.0026	0.0039	0.0057	0.0256	0.0028	0.0063	0.1869
4	rs3128842	2446644	0.99	1.00906370779823	1.55	0.693638871087907	0.221541751165719	0.156347993447435	0.1223	0.0734	0.0034	0.0023	0.004	0.0023	0.002	0.0165	0.1496	0.0023	0.0037	0.0031	0.0939	0.0097	0.0039	0.0024	0.002	0.1684	0.0987	0.0027	0.0039	0.0049	0.0246	0.0032	0.0058	0.1888
4	rs3108494	2451694	0.99	1.00906370779823	1.54	0.735299729443272	0.194964335465279	0.170580301813617	0.1223	0.0734	0.0034	0.0023	0.0041	0.0023	0.002	0.0165	0.1497	0.0023	0.0038	0.0031	0.0938	0.0096	0.0038	0.0023	0.002	0.1683	0.0988	0.0026	0.0039	0.0048	0.0245	0.0032	0.0058	0.189
4	rs1203808	2452087	0.99	1.00906370779823	1.56	0.653525583231	0.194618833408018	0.169986864259469	0.1223	0.0734	0.0034	0.0023	0.0041	0.0023	0.002	0.0165	0.1497	0.0023	0.0038	0.0031	0.0938	0.0096	0.0038	0.0023	0.002	0.1683	0.0988	0.0026	0.0039	0.0048	0.0245	0.0032	0.0058	0.189
4	rs2857933	2453224	0.99	1.00906370779823	1.58	0.577869115575703	0.176626011600055	0.168506434272203	0.1222	0.0734	0.0034	0.0023	0.0041	0.0023	0.002	0.0165	0.1497	0.0023	0.0038	0.0031	0.0938	0.0095	0.0038	0.0023	0.002	0.1683	0.0987	0.0027	0.0039	0.0048	0.0244	0.0033	0.0058	0.189
4	rs11735838	2455118	0.99	1.00906370779823	1.58	0.577869115575703	0.166038433187222	0.1553893040342	0.1222	0.0734	0.0033	0.0023	0.0041	0.0023	0.002	0.0165	0.1497	0.0023	0.0038	0.0031	0.0937	0.0095	0.0038	0.0024	0.002	0.1682	0.0987	0.0027	0.0039	0.0048	0.0244	0.0033	0.0058	0.1892
4	rs3135154	2458605	0.99	1.00906370779823	1.59	0.542287549749139	0.121730644585116	0.147138196921556	0.1221	0.0735	0.0034	0.0023	0.0041	0.0023	0.002	0.0166	0.1499	0.0025	0.0039	0.0032	0.0933	0.0093	0.0038	0.0024	0.002	0.1681	0.0988	0.0027	0.0038	0.0044	0.0244	0.0033	0.0058	0.1896
4	rs9997164	2459435	0.99	1.00906370779823	1.59	0.542287549749139	0.11350198423146	0.158850383573588	0.1221	0.0737	0.0034	0.0023	0.0042	0.0022	0.0021	0.0167	0.1501	0.0025	0.0039	0.0032	0.093	0.0093	0.0038	0.0024	0.002	0.168	0.0989	0.0027	0.0037	0.004	0.0243	0.0032	0.0057	0.19
4	rs36086854	2460546	0.99	1.00906370779823	1.59	0.542287549749139	0.105411842327983	0.151480743441866	0.122	0.0742	0.0033	0.0022	0.0042	0.0021	0.002	0.017	0.1509	0.0025	0.004	0.0033	0.0929	0.0095	0.0038	0.0023	0.002	0.1674	0.0987	0.0027	0.0037	0.0038	0.0244	0.0031	0.0057	0.1897
4	rs73205493	2460571	0.99	1.00906370779823	1.59	0.542287549749139	0.10698955677365	0.153382911667187	0.122	0.0742	0.0033	0.0022	0.0042	0.0021	0.002	0.017	0.1509	0.0025	0.004	0.0033	0.093	0.0095	0.0038	0.0023	0.002	0.1674	0.0987	0.0027	0.0037	0.0038	0.0244	0.0031	0.0057	0.1897
4	rs58090809	2461995	0.99	1.00906370779823	1.59	0.542287549749139	0.0923769795323438	0.130142647632455	0.1218	0.0745	0.0031	0.0021	0.0043	0.0021	0.002	0.0172	0.1513	0.0026	0.0042	0.0035	0.0923	0.0097	0.0038	0.0023	0.0019	0.1667	0.0984	0.0028	0.0037	0.0037	0.0243	0.0031	0.0057	0.1906
4	rs4974694	2470395	0.99	1.00906370779823	1.59	0.542287549749139	0.0959986095130086	0.113335520158137	0.1213	0.0754	0.0026	0.0018	0.0046	0.002	0.0018	0.0174	0.1521	0.0029	0.0044	0.0036	0.0909	0.0099	0.0036	0.0023	0.0016	0.166	0.0981	0.0028	0.0036	0.0036	0.0243	0.0029	0.0055	0.1924
4	rs4974695	2471974	0.99	1.00906370779823	1.59	0.542287549749139	0.103348357489972	0.119883745808456	0.1212	0.075	0.0026	0.0018	0.0046	0.002	0.0019	0.0175	0.1522	0.0029	0.0044	0.0037	0.0906	0.0099	0.0036	0.0023	0.0016	0.1663	0.0982	0.0028	0.0036	0.0037	0.0243	0.0029	0.0055	0.1926
4	rs66500906	2472273	0.99	1.00906370779823	1.59	0.542287549749139	0.0872265179050008	0.122331128548904	0.1212	0.075	0.0026	0.0018	0.0046	0.002	0.0019	0.0175	0.1522	0.0029	0.0044	0.0037	0.0905	0.0099	0.0036	0.0023	0.0016	0.1664	0.0978	0.0031	0.0036	0.0037	0.0243	0.0029	0.0055	0.1926
4	rs846239	2477805	0.99	1.00906370779823	1.59	0.542287549749139	0.0845589972820535	0.110535943064983	0.1212	0.0751	0.0026	0.0019	0.0046	0.002	0.0019	0.0175	0.1521	0.0029	0.0044	0.0037	0.0903	0.0099	0.0036	0.0023	0.0016	0.1664	0.0976	0.0031	0.0036	0.0037	0.0243	0.003	0.0055	0.1928
4	rs17132647	2491695	0.99	1.00906370779823	1.59	0.542287549749139	0.10607858920289	0.0996906297800724	0.1214	0.0751	0.0027	0.0018	0.0046	0.002	0.0019	0.0175	0.1523	0.003	0.0045	0.0038	0.0896	0.0103	0.0036	0.0023	0.0015	0.1667	0.0967	0.0031	0.0035	0.0037	0.0246	0.0031	0.0055	0.1929
4	rs79102084	2494239	0.99	1.00906370779823	1.58	0.577869115575703	0.108500517446727	0.103696486231095	0.1214	0.0751	0.0027	0.0018	0.0046	0.002	0.0019	0.0176	0.1523	0.003	0.0045	0.0038	0.0896	0.0103	0.0036	0.0023	0.0015	0.1667	0.0966	0.0031	0.0035	0.0037	0.0246	0.0032	0.0055	0.1929
4	rs35315554	2502518	0.99	1.00906370779823	1.58	0.577869115575703	0.107959381415327	0.0958265468292413	0.1213	0.0751	0.0027	0.0018	0.0047	0.002	0.0019	0.0176	0.1524	0.003	0.0046	0.0038	0.0894	0.0103	0.0035	0.0023	0.0015	0.1667	0.0965	0.0031	0.0035	0.0037	0.0247	0.0032	0.0055	0.1929
4	rs61790182	2506904	0.99	1.00906370779823	1.58	0.577869115575703	0.108826003430286	0.094949494324367	0.1213	0.0751	0.0027	0.0018	0.0047	0.002	0.0019	0.0177	0.1525	0.003	0.0046	0.0038	0.0894	0.0103	0.0035	0.0023	0.0014	0.1667	0.0964	0.0031	0.0035	0.0037	0.0247	0.0032	0.0055	0.1929
4	rs80039100	2511252	0.99	1.00906370779823	1.57	0.614941920479678	0.107446853615376	0.0958265468292413	0.1213	0.0751	0.0027	0.0017	0.0047	0.002	0.0019	0.0177	0.1525	0.003	0.0046	0.0038	0.0893	0.0103	0.0035	0.0023	0.0014	0.1667	0.0963	0.0031	0.0036	0.0037	0.0247	0.0032	0.0055	0.1929
4	rs1203848	2512463	0.99	1.00906370779823	1.57	0.614941920479678	0.107204604661319	0.0958265468292413	0.1213	0.0751	0.0027	0.0017	0.0047	0.002	0.0019	0.0177	0.1526	0.003	0.0046	0.0038	0.0893	0.0103	0.0035	0.0023	0.0014	0.1667	0.0963	0.0031	0.0036	0.0037	0.0247	0.0032	0.0055	0.1929
4	rs116227439	2545673	0.99	1.00906370779823	1.57	0.614941920479678	0.0983003948694785	0.102956120694023	0.1212	0.0752	0.0027	0.0017	0.0047	0.002	0.0019	0.0176	0.1527	0.0028	0.0047	0.004	0.0891	0.0103	0.0033	0.0023	0.0014	0.1667	0.0959	0.0031	0.0041	0.0036	0.025	0.0031	0.0055	0.1931
4	rs28498784	2547235	0.99	1.00906370779823	1.57	0.614941920479678	0.0989387513644405	0.103696486231095	0.1212	0.0752	0.0027	0.0017	0.0047	0.002	0.0019	0.0176	0.1527	0.0028	0.0047	0.004	0.0891	0.0103	0.0033	0.0023	0.0014	0.1667	0.0959	0.0031	0.0041	0.0036	0.0251	0.0031	0.0055	0.1931
4	rs80196875	2560818	1	0.940597770197411	1.57	0.614941920479678	0.0936073892286253	0.10818162256468	0.1213	0.0752	0.0027	0.0017	0.0046	0.002	0.0018	0.0175	0.1527	0.0027	0.0046	0.004	0.089	0.0102	0.0033	0.0023	0.0014	0.1668	0.0958	0.0031	0.0043	0.0036	0.025	0.0031	0.0055	0.1933
4	rs707341	2572279	1	0.940597770197411	1.56	0.653525583231	0.0932371877750506	0.110958399926122	0.1213	0.0753	0.0027	0.0017	0.0047	0.002	0.0018	0.0175	0.1527	0.0027	0.0045	0.004	0.089	0.0102	0.0032	0.0023	0.0013	0.1669	0.0956	0.0031	0.0043	0.0036	0.025	0.003	0.0056	0.1934
4	rs13129679	2576102	1	0.940597770197411	1.57	0.614941920479678	0.0934838859676665	0.113335520158137	0.1213	0.0753	0.0027	0.0017	0.0047	0.002	0.0018	0.0175	0.1527	0.0027	0.0045	0.004	0.089	0.0102	0.0032	0.0023	0.0013	0.167	0.0956	0.0031	0.0043	0.0036	0.025	0.003	0.0056	0.1935
4	rs114649143	2584569	1	0.940597770197411	1.59	0.542287549749139	0.0928679110205305	0.113079909501204	0.1214	0.0753	0.0027	0.0017	0.0047	0.0019	0.0017	0.0175	0.1527	0.0027	0.0045	0.0041	0.089	0.0102	0.0032	0.0023	0.0013	0.1671	0.0955	0.0031	0.0043	0.0036	0.025	0.003	0.0056	0.1936
4	rs73207332	2588949	1	0.940597770197411	1.6	0.508176723760061	0.0937062658539246	0.115216702404417	0.1214	0.0753	0.0027	0.0017	0.0047	0.0019	0.0017	0.0175	0.1527	0.0027	0.0044	0.0041	0.089	0.0102	0.0032	0.0023	0.0013	0.1671	0.0955	0.0031	0.0043	0.0036	0.025	0.003	0.0056	0.1936
4	rs73207335	2592907	1	0.940597770197411	1.6	0.508176723760061	0.0943505683050158	0.112229464650784	0.1214	0.0753	0.0027	0.0017	0.0047	0.0019	0.0017	0.0175	0.1527	0.0027	0.0044	0.0041	0.0889	0.0102	0.0032	0.0023	0.0013	0.1671	0.0954	0.0031	0.0043	0.0036	0.025	0.003	0.0056	0.1936
4	rs35679952	2619709	1	0.940597770197411	1.6	0.508176723760061	0.102247752326598	0.106761735439972	0.1214	0.0753	0.0028	0.0017	0.0047	0.0018	0.0016	0.0175	0.1526	0.0027	0.0044	0.0043	0.0887	0.0103	0.0032	0.0023	0.0013	0.1673	0.0952	0.0031	0.0043	0.0036	0.0249	0.003	0.0056	0.1938
4	rs2213316	2631895	1	0.940597770197411	1.6	0.508176723760061	0.102849554992577	0.102956120694023	0.1214	0.0753	0.0028	0.0017	0.0047	0.0018	0.0016	0.0175	0.1526	0.0028	0.0045	0.0043	0.0886	0.0103	0.0033	0.0022	0.0013	0.1673	0.0951	0.0031	0.0043	0.0036	0.0249	0.0031	0.0056	0.1938
4	rs73207345	2633110	1	0.940597770197411	1.61	0.475515229965307	0.101154486242336	0.102135909969483	0.1214	0.0753	0.0028	0.0017	0.0047	0.0018	0.0016	0.0175	0.1526	0.0027	0.0045	0.0043	0.0886	0.0103	0.0033	0.0022	0.0013	0.1673	0.0951	0.0031	0.0043	0.0036	0.0249	0.0031	0.0056	0.1938
4	rs34084581	2652568	1	0.940597770197411	1.61	0.475515229965307	0.101674174454337	0.104521524556956	0.1213	0.0753	0.0029	0.0017	0.0047	0.0018	0.0016	0.0174	0.1528	0.0027	0.0046	0.0043	0.0885	0.0104	0.0034	0.0021	0.0013	0.1672	0.0951	0.003	0.0043	0.0036	0.025	0.0031	0.0056	0.1939
4	rs34967715	2660773	1	0.940597770197411	1.61	0.475515229965307	0.103848663897656	0.104934992509579	0.1213	0.0753	0.0028	0.0017	0.0047	0.0017	0.0015	0.0174	0.1528	0.0028	0.0046	0.0042	0.0884	0.0103	0.0034	0.0021	0.0013	0.1675	0.0951	0.003	0.0043	0.0036	0.025	0.0031	0.0056	0.1939
4	rs17164080	2672649	1	0.940597770197411	1.61	0.475515229965307	0.106158774304606	0.114360159248275	0.1212	0.0752	0.0028	0.0017	0.0047	0.0017	0.0015	0.0174	0.1529	0.0028	0.0047	0.0042	0.0883	0.0103	0.0035	0.0021	0.0013	0.1679	0.0951	0.003	0.0043	0.0036	0.025	0.0031	0.0055	0.1939
4	rs78373278	2672811	1	0.940597770197411	1.62	0.444280725791627	0.10607858920289	0.113932799670477	0.1212	0.0752	0.0028	0.0017	0.0047	0.0017	0.0015	0.0174	0.1529	0.0028	0.0047	0.0042	0.0883	0.0103	0.0035	0.0021	0.0013	0.1679	0.0951	0.003	0.0043	0.0036	0.025	0.0031	0.0055	0.1939
4	rs12509340	2688719	1	0.940597770197411	1.62	0.444280725791627	0.137460587327629	0.109272280801697	0.121	0.075	0.0027	0.0017	0.0046	0.0016	0.0015	0.0174	0.1531	0.0027	0.005	0.0042	0.0881	0.0105	0.0037	0.002	0.0013	0.1681	0.0947	0.003	0.0043	0.0036	0.0249	0.0031	0.0055	0.1942
4	rs6605352	2689743	1	0.940597770197411	1.62	0.444280725791627	0.151615605071753	0.110282765224137	0.121	0.075	0.0027	0.0017	0.0046	0.0015	0.0015	0.0175	0.1532	0.0026	0.0051	0.0042	0.088	0.0105	0.0038	0.002	0.0013	0.1681	0.0947	0.003	0.0043	0.0036	0.0249	0.0031	0.0055	0.1944
4	rs231705	2690163	1	0.940597770197411	1.61	0.475515229965307	0.157353324909769	0.121980365065198	0.1211	0.075	0.0027	0.0017	0.0046	0.0015	0.0015	0.0174	0.1532	0.0026	0.0051	0.0042	0.088	0.0105	0.0038	0.002	0.0013	0.1681	0.0947	0.003	0.0043	0.0036	0.0249	0.0031	0.0055	0.1944
4	rs114238019	2698431	1	0.940597770197411	1.65	0.358901199458623	0.172624496778014	0.119970831647177	0.1211	0.0748	0.0027	0.0017	0.0046	0.0015	0.0015	0.0175	0.1532	0.0026	0.0052	0.0042	0.0877	0.0105	0.004	0.002	0.0013	0.1682	0.0945	0.003	0.0044	0.0036	0.025	0.0032	0.0056	0.1943
4	rs17681870	2702115	1	0.940597770197411	1.66	0.333131717406117	0.176335836001612	0.118927376045535	0.1211	0.0748	0.0027	0.0017	0.0046	0.0015	0.0015	0.0175	0.1532	0.0026	0.0052	0.0042	0.0877	0.0106	0.004	0.002	0.0013	0.1682	0.0944	0.003	0.0044	0.0036	0.025	0.0032	0.0056	0.1943
4	rs79730507	2704909	1	0.940597770197411	1.67	0.308662716071979	0.18676876677997	0.118753801228155	0.1211	0.0747	0.0027	0.0017	0.0046	0.0015	0.0015	0.0175	0.1532	0.0026	0.0053	0.0042	0.0876	0.0106	0.004	0.002	0.0013	0.1682	0.0943	0.0029	0.0044	0.0036	0.025	0.0032	0.0056	0.1943
4	rs4690016	2707132	1	0.940597770197411	1.67	0.308662716071979	0.188195982667898	0.119796683799301	0.1211	0.0747	0.0027	0.0017	0.0046	0.0015	0.0015	0.0175	0.1532	0.0026	0.0053	0.0042	0.0876	0.0106	0.004	0.002	0.0013	0.1682	0.0943	0.0029	0.0044	0.0036	0.025	0.0032	0.0056	0.1943
4	rs16843240	2708544	1	0.940597770197411	1.67	0.308662716071979	0.187256323405898	0.117455045604704	0.1211	0.0747	0.0027	0.0017	0.0046	0.0015	0.0015	0.0175	0.1532	0.0026	0.0053	0.0042	0.0876	0.0106	0.0041	0.002	0.0013	0.1682	0.0943	0.0029	0.0044	0.0036	0.025	0.0032	0.0056	0.1943
4	rs73189417	2732073	1	0.940597770197411	1.67	0.308662716071979	0.247829493647148	0.0899101185383723	0.121	0.0744	0.003	0.0018	0.0046	0.0015	0.0015	0.0175	0.153	0.0027	0.0055	0.0043	0.0872	0.0108	0.0042	0.0021	0.0014	0.168	0.0941	0.0027	0.0044	0.0037	0.0251	0.0032	0.0058	0.1943
4	rs11543194	2733948	1.01	0.875109975033704	1.67	0.308662716071979	0.250296077246426	0.0932049453446459	0.121	0.0744	0.003	0.0018	0.0046	0.0015	0.0015	0.0176	0.1529	0.0027	0.0055	0.0043	0.0872	0.0108	0.0043	0.0021	0.0014	0.1681	0.0941	0.0027	0.0044	0.0037	0.0251	0.0032	0.0058	0.1943
4	rs61791168	2734425	1.01	0.875109975033704	1.67	0.308662716071979	0.249942888425684	0.092731380121171	0.121	0.0744	0.003	0.0018	0.0046	0.0015	0.0015	0.0176	0.1529	0.0027	0.0055	0.0043	0.0872	0.0108	0.0043	0.0021	0.0014	0.1681	0.0941	0.0027	0.0044	0.0037	0.0251	0.0032	0.0058	0.1943
4	rs112249743	2741595	1.01	0.875109975033704	1.67	0.308662716071979	0.236852913761187	0.102873984975318	0.121	0.0743	0.003	0.0018	0.0046	0.0015	0.0014	0.0176	0.1527	0.0027	0.0053	0.0044	0.087	0.0108	0.0044	0.0021	0.0014	0.1683	0.094	0.0027	0.0044	0.0037	0.0251	0.0033	0.0059	0.1944
4	rs2269495	2744087	1.01	0.875109975033704	1.67	0.308662716071979	0.240121447911111	0.115130938815901	0.121	0.0742	0.003	0.0018	0.0046	0.0015	0.0014	0.0175	0.1526	0.0027	0.0051	0.0044	0.0869	0.0109	0.0045	0.0021	0.0014	0.1684	0.094	0.0027	0.0045	0.0037	0.025	0.0033	0.0059	0.1945
4	rs9683949	2744480	1.01	0.875109975033704	1.67	0.308662716071979	0.235783145567469	0.122418878471943	0.1209	0.0742	0.003	0.0018	0.0046	0.0015	0.0014	0.0175	0.1527	0.0028	0.0051	0.0044	0.0868	0.0109	0.0045	0.0021	0.0014	0.1685	0.094	0.0027	0.0045	0.0037	0.025	0.0034	0.0059	0.1944
4	rs11728346	2746307	1.01	0.875109975033704	1.68	0.285465824887251	0.230137019511518	0.108432939731538	0.1208	0.0743	0.003	0.0018	0.0046	0.0015	0.0014	0.0176	0.1528	0.0029	0.005	0.0044	0.0864	0.0109	0.0046	0.0021	0.0014	0.1687	0.094	0.0027	0.0045	0.0037	0.0248	0.0034	0.0059	0.1947
4	rs116412781	2746567	1.01	0.875109975033704	1.7	0.24276969786222	0.229168316906783	0.105846842146596	0.1208	0.0743	0.003	0.0018	0.0046	0.0015	0.0014	0.0176	0.1528	0.0029	0.005	0.0044	0.0864	0.0109	0.0046	0.0021	0.0014	0.1688	0.094	0.0027	0.0045	0.0037	0.0248	0.0034	0.0059	0.1947
4	rs61734614	2747194	1.01	0.875109975033704	1.71	0.223208546872115	0.226526542308944	0.0984766776535603	0.1208	0.0743	0.003	0.0018	0.0046	0.0015	0.0015	0.0176	0.1528	0.0029	0.005	0.0044	0.0863	0.0109	0.0046	0.0021	0.0014	0.1689	0.0939	0.0027	0.0045	0.0037	0.0247	0.0034	0.0059	0.1948
4	rs4690055	2748663	1.01	0.875109975033704	1.71	0.223208546872115	0.223528242689226	0.112739437673692	0.1208	0.0743	0.003	0.0018	0.0046	0.0015	0.0015	0.0176	0.1527	0.0029	0.0049	0.0044	0.0863	0.0109	0.0046	0.0021	0.0014	0.169	0.0939	0.0027	0.0044	0.0037	0.0246	0.0034	0.0059	0.1949
4	rs6600767	2751046	1.01	0.875109975033704	1.71	0.223208546872115	0.221583035396003	0.0930469842341008	0.1207	0.0743	0.003	0.0018	0.0045	0.0015	0.0015	0.0176	0.1527	0.0029	0.0048	0.0045	0.0862	0.0109	0.0046	0.0021	0.0014	0.169	0.0939	0.0027	0.0044	0.0037	0.0246	0.0033	0.0059	0.1949
4	rs115812530	2758330	1.01	0.875109975033704	1.71	0.223208546872115	0.283292443928084	0.108768377832217	0.1207	0.0746	0.003	0.0018	0.0045	0.0015	0.0014	0.0176	0.1526	0.0029	0.0048	0.0046	0.0857	0.0111	0.0048	0.0021	0.0014	0.1695	0.0934	0.0027	0.0044	0.0037	0.0247	0.0033	0.0059	0.195
4	rs1263494	2763823	1.02	0.812565575704939	1.71	0.223208546872115	0.324854864096995	0.109777077185642	0.1204	0.0747	0.0029	0.0018	0.0045	0.0015	0.0014	0.0176	0.154	0.0029	0.0048	0.0047	0.0853	0.0112	0.0046	0.002	0.0014	0.1703	0.0928	0.0026	0.0044	0.0037	0.0248	0.0032	0.0058	0.1946
4	rs79754580	2766670	1.02	0.812565575704939	1.71	0.223208546872115	0.354845286769075	0.0959064362335864	0.1201	0.0744	0.0029	0.0018	0.0044	0.0014	0.0014	0.0176	0.1543	0.0029	0.0048	0.0047	0.0854	0.0113	0.0045	0.002	0.0014	0.1716	0.0922	0.0025	0.0043	0.0038	0.0245	0.0031	0.0058	0.1946
4	rs7695151	2772530	1.03	0.752927598544599	1.71	0.223208546872115	0.391939433676433	0.107178599216655	0.12	0.0731	0.0028	0.0017	0.0043	0.0014	0.0014	0.0177	0.1552	0.0028	0.0045	0.0046	0.0844	0.0113	0.0037	0.0019	0.0013	0.1737	0.0922	0.0023	0.0041	0.0041	0.0249	0.003	0.0056	0.1956
4	rs10937915	2775779	1.03	0.752927598544599	1.71	0.223208546872115	0.392666840676126	0.125504942557122	0.1205	0.073	0.0028	0.0017	0.0043	0.0014	0.0014	0.0178	0.155	0.0029	0.0045	0.0046	0.0844	0.0113	0.0035	0.0019	0.0013	0.1736	0.0922	0.0023	0.0041	0.0042	0.0249	0.0031	0.0056	0.1955
4	rs74355716	2787175	1.04	0.69615671060944	1.71	0.223208546872115	0.351980391760497	0.108768377832217	0.1201	0.0728	0.0028	0.0016	0.0044	0.0014	0.0013	0.0176	0.1551	0.003	0.0045	0.0044	0.0837	0.0111	0.0035	0.0017	0.0014	0.1751	0.092	0.0025	0.0039	0.0043	0.0251	0.003	0.0056	0.1955
4	rs114006617	2790017	1.04	0.69615671060944	1.71	0.223208546872115	0.342517261138495	0.0983959544946458	0.12	0.0729	0.0028	0.0016	0.0044	0.0014	0.0013	0.0177	0.1549	0.0031	0.0045	0.0044	0.0837	0.0111	0.0034	0.0017	0.0014	0.1751	0.092	0.0025	0.0038	0.0043	0.0252	0.0029	0.0058	0.1956
4	rs34521967	2791405	1.04	0.69615671060944	1.71	0.223208546872115	0.343509853046426	0.09710791510032	0.1199	0.073	0.0028	0.0015	0.0044	0.0014	0.0013	0.0179	0.1546	0.0031	0.0045	0.0044	0.0836	0.0111	0.0034	0.0017	0.0014	0.1751	0.0919	0.0025	0.0038	0.0043	0.0252	0.0029	0.0059	0.1961
4	rs231333	2796970	1.04	0.69615671060944	1.71	0.223208546872115	0.333496494025403	0.121717540686718	0.1199	0.0731	0.0028	0.0012	0.0045	0.0014	0.0013	0.0181	0.1546	0.0031	0.0046	0.0044	0.0834	0.0109	0.0034	0.0017	0.0013	0.175	0.0918	0.0025	0.0038	0.0043	0.0252	0.0028	0.0059	0.1968
4	rs190160	2799025	1.04	0.69615671060944	1.71	0.223208546872115	0.387311281858398	0.12656961955527	0.1199	0.0735	0.0025	0.0012	0.0045	0.0014	0.0014	0.0182	0.1548	0.0031	0.0046	0.0043	0.0837	0.0109	0.0026	0.0015	0.0016	0.1748	0.0917	0.0024	0.0038	0.0043	0.0253	0.0028	0.0059	0.197
4	rs402855	2801360	1.04	0.69615671060944	1.71	0.223208546872115	0.369620123388002	0.128262199424977	0.1199	0.0736	0.0025	0.0012	0.0045	0.0014	0.0014	0.0183	0.1547	0.0031	0.0046	0.0043	0.0836	0.0108	0.0027	0.0013	0.0017	0.1748	0.0916	0.0025	0.0038	0.0043	0.0252	0.0027	0.006	0.1973
4	rs1751848	2804476	1.04	0.69615671060944	1.71	0.223208546872115	0.406730589125556	0.132937024043414	0.1197	0.0735	0.0023	0.0012	0.0044	0.0014	0.0014	0.0184	0.1548	0.0032	0.0047	0.0043	0.0831	0.0108	0.0027	0.0013	0.0018	0.1753	0.0914	0.0025	0.0038	0.0043	0.0253	0.0027	0.0061	0.1975
4	rs56283754	2813388	1.05	0.642211085129376	1.71	0.223208546872115	0.431659165168379	0.120930346404373	0.1196	0.0736	0.0024	0.0012	0.0044	0.0015	0.0015	0.0185	0.1551	0.0032	0.0047	0.0042	0.082	0.0107	0.0028	0.0013	0.0019	0.1752	0.0912	0.0025	0.0038	0.0045	0.0252	0.0027	0.0061	0.198
4	rs11725499	2816063	1.05	0.642211085129376	1.72	0.204795704918344	0.454668749852361	0.113165088611038	0.1195	0.0737	0.0024	0.0012	0.0045	0.0015	0.0015	0.0185	0.1554	0.0031	0.0046	0.0042	0.0814	0.0106	0.0028	0.0013	0.0021	0.1751	0.0911	0.0025	0.0038	0.0046	0.0252	0.0027	0.0062	0.1983
4	rs231401	2822162	1.05	0.642211085129376	1.72	0.204795704918344	0.483896131675947	0.116506062240943	0.1195	0.0737	0.0024	0.0012	0.0045	0.0015	0.0015	0.0186	0.1556	0.0031	0.0046	0.0042	0.0808	0.0106	0.0029	0.0012	0.0022	0.1749	0.091	0.0025	0.0038	0.0047	0.0251	0.0027	0.0062	0.1986
4	rs56323343	2822307	1.05	0.642211085129376	1.72	0.204795704918344	0.487315824256311	0.118753801228155	0.1195	0.0737	0.0024	0.0012	0.0045	0.0015	0.0015	0.0186	0.1556	0.0031	0.0046	0.0042	0.0808	0.0106	0.0029	0.0012	0.0022	0.1749	0.091	0.0025	0.0038	0.0047	0.0251	0.0027	0.0062	0.1986
4	rs231402	2822467	1.05	0.642211085129376	1.72	0.204795704918344	0.482593503909629	0.117195942938933	0.1194	0.0738	0.0024	0.0012	0.0045	0.0015	0.0015	0.0186	0.1556	0.0031	0.0046	0.0042	0.081	0.0106	0.0029	0.0012	0.0022	0.1749	0.091	0.0025	0.0038	0.0047	0.0251	0.0027	0.0062	0.1986
4	rs3213501	2826400	1.05	0.642211085129376	1.72	0.204795704918344	0.454548326731863	0.104769529533759	0.1195	0.0739	0.0025	0.0012	0.0045	0.0015	0.0015	0.0186	0.1555	0.0031	0.0046	0.0042	0.081	0.0105	0.003	0.0012	0.0022	0.1748	0.0909	0.0026	0.0038	0.0047	0.0252	0.0027	0.0062	0.1983
4	rs1709003	2830076	1.05	0.642211085129376	1.72	0.204795704918344	0.436721476472566	0.106761735439972	0.1195	0.0741	0.0026	0.0012	0.0045	0.0015	0.0015	0.0187	0.1553	0.0031	0.0046	0.0042	0.081	0.0105	0.003	0.0013	0.0022	0.1747	0.0908	0.0026	0.0038	0.0047	0.0252	0.0027	0.0062	0.1981
4	rs2269484	2833128	1.06	0.591046266007479	1.72	0.204795704918344	0.473277114854291	0.111212169962147	0.1194	0.0738	0.0026	0.0012	0.0045	0.0016	0.0015	0.019	0.1549	0.0031	0.0046	0.0042	0.0811	0.0102	0.0031	0.0012	0.0022	0.1751	0.0906	0.0026	0.0039	0.0048	0.0252	0.0024	0.0063	0.1986
4	rs231394	2836628	1.06	0.591046266007479	1.72	0.204795704918344	0.477091725669579	0.149965144010172	0.1199	0.0733	0.0025	0.0012	0.0046	0.0015	0.0014	0.0195	0.1542	0.0033	0.0046	0.004	0.0809	0.0094	0.0031	0.001	0.0021	0.1758	0.0906	0.0027	0.0041	0.0049	0.0252	0.0021	0.0063	0.1994
4	rs74805026	2838071	1.06	0.591046266007479	1.72	0.204795704918344	0.477030081720149	0.145264366835946	0.1198	0.0733	0.0025	0.0012	0.0046	0.0015	0.0014	0.0196	0.1542	0.0033	0.0046	0.004	0.0809	0.0094	0.0031	0.001	0.0021	0.1757	0.0906	0.0027	0.0041	0.0048	0.0252	0.0021	0.0063	0.1995
4	rs12503220	2850142	1.08	0.496867270490283	1.72	0.204795704918344	0.541698020829953	0.23599803355432	0.119	0.0735	0.0021	0.001	0.0047	0.0014	0.0013	0.0206	0.154	0.0037	0.0046	0.0035	0.0811	0.0089	0.0029	8e-04	0.0018	0.1738	0.0916	0.0025	0.0046	0.0046	0.0251	0.0018	0.0062	0.2023
4	rs58115360	2865107	1.08	0.496867270490283	1.72	0.204795704918344	0.55163278835768	0.251156942551563	0.1191	0.0736	0.0021	0.001	0.0047	0.0013	0.0013	0.0207	0.154	0.0037	0.0046	0.0035	0.081	0.0089	0.0028	7e-04	0.0018	0.174	0.0914	0.0026	0.0046	0.0046	0.0251	0.0018	0.0061	0.2025
4	rs6824567	2883172	1.07	0.542615033110665	1.72	0.204795704918344	0.547082499456131	0.263177223189051	0.1192	0.0736	0.0021	0.001	0.0047	0.0013	0.0013	0.0207	0.1541	0.0037	0.0046	0.0034	0.0808	0.0089	0.0028	7e-04	0.0018	0.1741	0.0914	0.0026	0.0046	0.0045	0.0251	0.0018	0.0061	0.2028
4	rs77239670	2885092	1.07	0.542615033110665	1.72	0.204795704918344	0.547806718217183	0.263519975462864	0.1192	0.0736	0.0021	0.001	0.0047	0.0013	0.0013	0.0207	0.1541	0.0037	0.0046	0.0034	0.0808	0.0089	0.0028	7e-04	0.0018	0.1742	0.0911	0.0026	0.0046	0.0045	0.0252	0.0018	0.0061	0.2029
4	rs3755885	2887941	1.07	0.542615033110665	1.72	0.204795704918344	0.549586259817006	0.263748554311803	0.1192	0.0736	0.0021	0.001	0.0047	0.0013	0.0013	0.0207	0.1541	0.0037	0.0046	0.0034	0.0808	0.0089	0.0028	7e-04	0.0018	0.1742	0.0911	0.0026	0.0046	0.0045	0.0251	0.0018	0.0061	0.2029
4	rs4961	2906707	1.08	0.496867270490283	1.72	0.204795704918344	0.556333477488179	0.266610995120103	0.1192	0.0736	0.0021	0.001	0.0047	0.0013	0.0013	0.0207	0.1541	0.0037	0.0046	0.0034	0.0808	0.0089	0.0028	7e-04	0.0018	0.1743	0.0911	0.0026	0.0045	0.0045	0.0251	0.0018	0.0061	0.2029
4	rs17777371	2906957	1.08	0.496867270490283	1.72	0.204795704918344	0.556665218343585	0.266496312868419	0.1192	0.0736	0.0021	0.001	0.0047	0.0013	0.0013	0.0207	0.1541	0.0037	0.0046	0.0034	0.0808	0.0089	0.0028	7e-04	0.0018	0.1743	0.0911	0.0026	0.0045	0.0045	0.0251	0.0018	0.0061	0.2029
4	rs17834108	2910702	1.08	0.496867270490283	1.72	0.204795704918344	0.557727413060121	0.265235822258844	0.1191	0.0736	0.0021	0.001	0.0047	0.0013	0.0013	0.0207	0.1541	0.0038	0.0046	0.0033	0.0807	0.0089	0.0027	7e-04	0.0018	0.1743	0.0911	0.0026	0.0045	0.0045	0.0251	0.0018	0.0061	0.203
4	Affx-24315067	2916762	1.08	0.496867270490283	1.72	0.204795704918344	0.558591146123184	0.265006842170924	0.1191	0.0736	0.0021	0.001	0.0048	0.0013	0.0013	0.0207	0.1541	0.0038	0.0046	0.0033	0.0807	0.0089	0.0027	7e-04	0.0018	0.1743	0.0911	0.0026	0.0045	0.0046	0.025	0.0018	0.0061	0.203
4	rs16843596	2925576	1.08	0.496867270490283	1.72	0.204795704918344	0.562519043625073	0.263177223189051	0.119	0.0736	0.0021	0.001	0.0048	0.0013	0.0013	0.0208	0.1542	0.0038	0.0046	0.0033	0.0807	0.0089	0.0027	7e-04	0.0018	0.1743	0.0911	0.0027	0.0045	0.0046	0.025	0.0018	0.0061	0.203
4	rs55975608	2942685	NA	NA	NA	NA	0.585608648132183	0.25635159060674	0.1172	0.0734	0.0021	0.0011	0.0048	0.0013	0.0014	0.0213	0.1552	0.0041	0.0046	0.0031	0.0805	0.0091	0.003	8e-04	0.0019	0.1743	0.0901	0.003	0.0047	0.0045	0.0245	0.0018	0.006	0.204
4	rs17778282	2947538	NA	NA	NA	NA	0.591192596944947	0.269598107849824	0.1172	0.0734	0.0021	0.0011	0.0048	0.0013	0.0014	0.0213	0.1552	0.0041	0.0046	0.0031	0.0804	0.0091	0.003	8e-04	0.0019	0.1743	0.0901	0.003	0.0047	0.0045	0.0244	0.0018	0.006	0.204
4	rs1263332	2948869	NA	NA	NA	NA	0.593036590088355	0.276878674942021	0.1171	0.0734	0.0021	0.0011	0.0048	0.0013	0.0014	0.0213	0.1552	0.0041	0.0046	0.0031	0.0804	0.0091	0.003	8e-04	0.0019	0.1744	0.0901	0.003	0.0047	0.0045	0.0244	0.0018	0.006	0.204
4	rs7665452	2949878	NA	NA	NA	NA	0.596595474485527	0.283400194839941	0.1171	0.0734	0.0021	0.0011	0.0048	0.0013	0.0014	0.0213	0.1553	0.0041	0.0046	0.0031	0.0803	0.0091	0.003	8e-04	0.0019	0.1744	0.0901	0.003	0.0047	0.0045	0.0244	0.0018	0.006	0.204
4	rs2995797	2950717	NA	NA	NA	NA	0.600439129718339	0.284803699847686	0.1171	0.0734	0.0021	0.0011	0.0048	0.0013	0.0014	0.0213	0.1553	0.0041	0.0046	0.0031	0.0803	0.0091	0.003	8e-04	0.0019	0.1744	0.0901	0.003	0.0047	0.0045	0.0244	0.0018	0.006	0.204
4	rs2515960	2951804	NA	NA	NA	NA	0.57930542996327	0.293505109976614	0.1172	0.0734	0.0021	0.0011	0.0048	0.0014	0.0014	0.0213	0.1553	0.0041	0.0046	0.003	0.0803	0.0091	0.003	8e-04	0.0019	0.1746	0.0901	0.003	0.0047	0.0044	0.0244	0.0018	0.006	0.204
4	rs74774684	2953102	NA	NA	NA	NA	0.57700895187814	0.293386994562684	0.1172	0.0734	0.0021	0.0011	0.0048	0.0014	0.0014	0.0213	0.1553	0.0041	0.0046	0.003	0.0804	0.0091	0.003	8e-04	0.0019	0.1746	0.0901	0.003	0.0047	0.0044	0.0244	0.0018	0.006	0.204
4	rs16843684	2965676	NA	NA	NA	NA	0.565256193714652	0.320924657666739	0.1174	0.0734	0.002	0.0011	0.0048	0.0013	0.0014	0.0213	0.1556	0.0041	0.0046	0.003	0.0807	0.0089	0.003	8e-04	0.0019	0.1752	0.0897	0.0029	0.0047	0.0042	0.0245	0.0017	0.006	0.2035
4	rs1056094	2967598	NA	NA	NA	NA	0.564454432665457	0.328349957995155	0.1174	0.0734	0.002	0.0011	0.0048	0.0013	0.0014	0.0213	0.1557	0.0041	0.0046	0.003	0.0807	0.0089	0.003	8e-04	0.0018	0.175	0.0897	0.0029	0.0047	0.0042	0.0245	0.0017	0.006	0.2035
4	rs111677782	2984417	NA	NA	NA	NA	0.556532510856714	0.329449702406831	0.1175	0.0734	0.002	0.0011	0.0048	0.0013	0.0014	0.0213	0.1556	0.0041	0.0046	0.003	0.0809	0.0089	0.003	8e-04	0.0018	0.175	0.0898	0.0029	0.0047	0.0042	0.0245	0.0017	0.006	0.2035
4	rs2960306	2990499	NA	NA	NA	NA	0.552624329105001	0.338162932219285	0.1175	0.0733	0.002	0.0011	0.0048	0.0013	0.0014	0.0213	0.1555	0.0041	0.0046	0.003	0.081	0.0088	0.003	8e-04	0.0018	0.1751	0.0899	0.0029	0.0047	0.0041	0.0245	0.0017	0.006	0.2035
4	rs55646607	2994013	NA	NA	NA	NA	0.55097222666538	0.338779027816849	0.1174	0.0734	0.002	0.0011	0.0047	0.0013	0.0013	0.0212	0.1554	0.0041	0.0046	0.003	0.0812	0.0089	0.003	8e-04	0.0018	0.1751	0.0903	0.0029	0.0047	0.0041	0.0245	0.0017	0.006	0.2035
4	rs34857805	3005964	NA	NA	NA	NA	0.558325315292557	0.349053368000104	0.1175	0.0734	0.0019	0.0011	0.0047	0.0012	0.0013	0.021	0.1556	0.004	0.0046	0.0029	0.0814	0.0088	0.0029	8e-04	0.0018	0.1755	0.0909	0.0029	0.0047	0.004	0.0245	0.0017	0.0057	0.2031
4	rs1024323	3006043	NA	NA	NA	NA	0.553947686110998	0.350795078060429	0.1175	0.0734	0.0019	0.0011	0.0047	0.0012	0.0013	0.021	0.1556	0.004	0.0046	0.0029	0.0814	0.0088	0.0029	8e-04	0.0018	0.1754	0.091	0.0029	0.0047	0.004	0.0245	0.0017	0.0058	0.2031
4	rs75686358	3010682	NA	NA	NA	NA	0.565857864038116	0.345577435925207	0.1174	0.0733	0.0019	0.0011	0.0047	0.0012	0.0013	0.021	0.1556	0.004	0.0046	0.0028	0.0813	0.0088	0.0029	8e-04	0.0019	0.1756	0.091	0.0029	0.0047	0.0039	0.0245	0.0016	0.0058	0.2032
4	rs1140085	3015553	NA	NA	NA	NA	0.583368392548756	0.340999659973837	0.1173	0.0733	0.0019	0.0011	0.0047	0.0012	0.0013	0.021	0.1556	0.0041	0.0046	0.0028	0.0813	0.0088	0.0029	8e-04	0.0019	0.1757	0.091	0.0028	0.0046	0.0039	0.0244	0.0016	0.0058	0.2032
4	rs7657057	3022655	NA	NA	NA	NA	0.616484012390349	0.340876181357564	0.1171	0.0733	0.0019	0.0011	0.0047	0.0012	0.0013	0.0211	0.1556	0.0041	0.0047	0.0028	0.0812	0.0089	0.0028	8e-04	0.0019	0.176	0.0909	0.0028	0.0046	0.0039	0.0244	0.0016	0.0058	0.2033
4	rs1419043	3029128	NA	NA	NA	NA	0.686163301793846	0.360544108180564	0.1173	0.0734	0.0019	0.0011	0.0045	0.0012	0.0012	0.0211	0.1554	0.0042	0.0047	0.0027	0.0814	0.0087	0.0028	8e-04	0.002	0.1766	0.0906	0.0028	0.0045	0.0038	0.0241	0.0015	0.006	0.2035
4	rs2857844	3029588	NA	NA	NA	NA	0.866836747325842	0.3044327667443	0.1175	0.0727	0.0018	0.0011	0.0045	0.0012	0.0012	0.0212	0.1552	0.0043	0.0047	0.0027	0.0811	0.0087	0.0028	8e-04	0.0021	0.177	0.0904	0.0028	0.0045	0.0045	0.0238	0.0016	0.0061	0.2033
4	rs34022679	3037213	NA	NA	NA	NA	0.870803360580176	0.303119890231718	0.1179	0.0731	0.0018	0.0011	0.0048	0.0013	0.0011	0.0215	0.1549	0.0045	0.0048	0.0027	0.081	0.0088	0.0027	8e-04	0.0021	0.1771	0.0896	0.0029	0.0044	0.0044	0.0238	0.0016	0.0062	0.2029
4	rs1801058	3039150	NA	NA	NA	NA	0.88544022190568	0.310301585774681	0.118	0.0732	0.0018	0.0011	0.0049	0.0014	0.0011	0.0215	0.1548	0.0045	0.0048	0.0027	0.081	0.0089	0.0027	8e-04	0.0021	0.1771	0.0894	0.0029	0.0044	0.0043	0.0238	0.0016	0.0062	0.2027
4	rs34053308	3051887	NA	NA	NA	NA	0.904456818811879	0.328960794301341	0.1185	0.0742	0.0018	0.001	0.0053	0.0014	0.001	0.0217	0.1541	0.0046	0.0048	0.0027	0.0809	0.009	0.0026	8e-04	0.0023	0.177	0.0883	0.003	0.0044	0.0043	0.0239	0.0017	0.0064	0.2023
4	rs1313772	3058583	NA	NA	NA	NA	0.927965716444998	0.34483389775437	0.1185	0.0743	0.0018	0.001	0.0053	0.0014	0.001	0.0218	0.1541	0.0046	0.0048	0.0027	0.0808	0.0089	0.0026	8e-04	0.0023	0.177	0.0883	0.003	0.0044	0.0043	0.0239	0.0017	0.0064	0.2023
4	rs73086144	3072326	NA	NA	NA	NA	0.923144152468693	0.377849367753773	0.1188	0.0734	0.0019	9e-04	0.0056	0.0014	0.001	0.0219	0.1544	0.0047	0.005	0.0027	0.0813	0.0089	0.0025	8e-04	0.0024	0.1779	0.0876	0.0031	0.0048	0.0042	0.0238	0.0016	0.0064	0.2009
4	rs10011412	3073254	NA	NA	NA	NA	0.933715326293646	0.391650463483023	0.1187	0.0733	0.0019	9e-04	0.0056	0.0014	9e-04	0.022	0.1543	0.0047	0.005	0.0027	0.0809	0.0089	0.0025	9e-04	0.0024	0.1779	0.0886	0.0031	0.0048	0.0041	0.0237	0.0016	0.0064	0.2005
4	rs79649118	3073507	NA	NA	NA	NA	0.927965716444998	0.381031769424645	0.1187	0.0733	0.0019	9e-04	0.0056	0.0014	9e-04	0.022	0.1543	0.0047	0.005	0.0027	0.0809	0.0089	0.0025	9e-04	0.0024	0.1779	0.0886	0.0031	0.0048	0.0041	0.0237	0.0016	0.0064	0.2005
4	rs73191179	3077776	NA	NA	NA	NA	0.925886173142019	0.381031769424645	0.1189	0.0732	0.0019	0.001	0.0057	0.0014	0.001	0.022	0.1544	0.0047	0.005	0.0027	0.0808	0.0089	0.0026	9e-04	0.0024	0.1781	0.0883	0.0032	0.0048	0.0041	0.0237	0.0016	0.0064	0.2004
4	rs28834148	3097654	NA	NA	NA	NA	0.956186732806206	0.405198647529321	0.1191	0.0731	0.0019	0.001	0.0057	0.0014	9e-04	0.022	0.1545	0.0047	0.005	0.0027	0.0805	0.0089	0.0027	9e-04	0.0024	0.1785	0.0878	0.0032	0.0048	0.0041	0.0237	0.0016	0.0064	0.2003
4	rs10015979	3109442	NA	NA	NA	NA	0.931380370350677	0.404680210884957	0.1197	0.0723	0.0019	0.001	0.0058	0.0015	9e-04	0.0222	0.1546	0.0049	0.0051	0.0028	0.0808	0.0089	0.0027	9e-04	0.0024	0.1788	0.0871	0.0034	0.0048	0.0041	0.0238	0.0017	0.0065	0.1991
4	rs116257298	3120357	NA	NA	NA	NA	0.923559392285185	0.398731310189583	0.1198	0.0722	0.0019	0.001	0.0058	0.0015	9e-04	0.0222	0.1546	0.0049	0.0052	0.0028	0.0808	0.0089	0.0027	9e-04	0.0024	0.1789	0.087	0.0034	0.0048	0.0042	0.0238	0.0018	0.0066	0.1988
4	rs363075	3137674	NA	NA	NA	NA	0.934716765578024	0.40922267940654	0.1198	0.0721	0.0019	0.001	0.0058	0.0015	9e-04	0.0222	0.1547	0.0049	0.0052	0.0029	0.0808	0.0089	0.0027	9e-04	0.0024	0.179	0.0868	0.0035	0.0048	0.0042	0.0238	0.0018	0.0066	0.1985
4	rs79530957	3139008	NA	NA	NA	NA	0.931047003694133	0.425163593591042	0.1198	0.0721	0.0019	0.001	0.0058	0.0015	9e-04	0.0223	0.1546	0.0049	0.0053	0.0029	0.0809	0.0089	0.0027	9e-04	0.0024	0.179	0.0868	0.0035	0.0048	0.0042	0.0238	0.0018	0.0067	0.1985
4	rs35892913	3148570	NA	NA	NA	NA	0.902399464275948	0.462894291416044	0.1198	0.0719	0.002	0.001	0.0059	0.0016	0.001	0.0223	0.1544	0.0051	0.0054	0.0029	0.0806	0.0089	0.0027	0.001	0.0024	0.1787	0.0866	0.0035	0.0048	0.0042	0.0237	0.0018	0.0076	0.198
4	rs1143646	3148653	NA	NA	NA	NA	0.902481720748429	0.46302863424001	0.1198	0.0719	0.002	0.001	0.0059	0.0016	0.001	0.0223	0.1544	0.0051	0.0054	0.0029	0.0806	0.0089	0.0027	0.001	0.0024	0.1787	0.0866	0.0035	0.0048	0.0042	0.0237	0.0018	0.0076	0.198
4	rs13122237	3151997	NA	NA	NA	NA	0.996468986996541	0.469623887430701	0.1199	0.0719	0.002	0.001	0.0059	0.0017	0.001	0.0223	0.1544	0.0054	0.0055	0.0029	0.0804	0.0089	0.0027	0.001	0.0024	0.1787	0.0865	0.0035	0.0048	0.0043	0.0237	0.0019	0.0076	0.1977
4	rs115270146	3157841	NA	NA	NA	NA	1.01764256111028	0.455655002605928	0.1198	0.0719	0.002	0.001	0.0059	0.0017	0.001	0.0223	0.1545	0.0055	0.0056	0.003	0.0804	0.009	0.0027	0.0011	0.0024	0.179	0.0863	0.0036	0.0049	0.0043	0.0237	0.0019	0.0077	0.1967
4	rs363142	3161736	NA	NA	NA	NA	1.0185071074931	0.456725596455554	0.1198	0.0719	0.002	0.001	0.0059	0.0017	0.001	0.0223	0.1545	0.0055	0.0056	0.003	0.0804	0.0091	0.0027	0.0011	0.0024	0.1791	0.0863	0.0036	0.0049	0.0043	0.0237	0.0019	0.0077	0.1966
4	rs363125	3189547	NA	NA	NA	NA	1.06598499727098	0.500626135065418	0.1198	0.0719	0.002	0.0011	0.006	0.0017	0.001	0.0223	0.1546	0.0056	0.0056	0.003	0.0804	0.0092	0.0028	0.0011	0.0024	0.1794	0.0862	0.0036	0.0049	0.0043	0.0236	0.0019	0.0077	0.1957
4	rs362338	3212079	NA	NA	NA	NA	1.10171570924372	0.533100332944178	0.1196	0.0719	0.002	0.0011	0.006	0.0017	0.001	0.0223	0.1548	0.0057	0.0056	0.003	0.0805	0.0093	0.0028	0.0011	0.0024	0.1793	0.0862	0.0036	0.0049	0.0043	0.0236	0.0019	0.0078	0.1956
4	rs362331	3215835	NA	NA	NA	NA	1.1018049553638	0.505292519861458	0.1197	0.0718	0.002	0.0011	0.006	0.0018	0.001	0.0223	0.1548	0.0057	0.0056	0.003	0.0805	0.0094	0.0027	0.0011	0.0024	0.1793	0.0861	0.0036	0.0049	0.0043	0.0235	0.0019	0.0078	0.1957
4	rs82333	3225389	NA	NA	NA	NA	1.15332192035115	0.504468240767327	0.1196	0.0718	0.002	0.0011	0.006	0.0018	0.001	0.0224	0.1549	0.0057	0.0056	0.0031	0.0804	0.0095	0.0029	0.0011	0.0024	0.18	0.0862	0.0037	0.0045	0.0044	0.0234	0.002	0.0078	0.1947
4	rs73193311	3226504	NA	NA	NA	NA	1.17906043582881	0.481257619688119	0.1196	0.0718	0.002	0.0011	0.006	0.0018	0.001	0.0224	0.1549	0.0057	0.0056	0.0031	0.0804	0.0095	0.0029	0.0012	0.0024	0.1807	0.0855	0.0037	0.0045	0.0044	0.0233	0.002	0.0078	0.1946
4	rs2276881	3231661	NA	NA	NA	NA	1.2116837598347	0.470568050243746	0.1197	0.0718	0.002	0.0011	0.006	0.0018	0.0011	0.0225	0.1549	0.0057	0.0056	0.0031	0.0802	0.0095	0.0029	0.0012	0.0024	0.1808	0.0854	0.0038	0.0045	0.0046	0.0232	0.002	0.0078	0.1944
4	rs362272	3234980	NA	NA	NA	NA	1.29835191354935	0.474890495003461	0.1198	0.0717	0.0021	0.0011	0.006	0.0018	0.0011	0.0227	0.1548	0.0057	0.0055	0.0031	0.0798	0.0096	0.0029	0.0013	0.0024	0.1808	0.0851	0.0039	0.0045	0.0049	0.0231	0.002	0.0079	0.194
4	rs362313	3235589	NA	NA	NA	NA	1.31580633410942	0.468410690243539	0.1198	0.0717	0.0021	0.0011	0.006	0.0018	0.0011	0.0227	0.1548	0.0057	0.0055	0.0031	0.0798	0.0096	0.0029	0.0013	0.0024	0.1808	0.0851	0.0039	0.0045	0.005	0.023	0.002	0.0079	0.194
4	rs2530596	3236632	NA	NA	NA	NA	1.35378112486355	0.491326616287554	0.1198	0.0717	0.0021	0.0011	0.006	0.0018	0.0011	0.0228	0.1547	0.0057	0.0056	0.0031	0.0798	0.0097	0.0029	0.0014	0.0024	0.1808	0.0851	0.0039	0.0045	0.005	0.023	0.0021	0.0079	0.1939
4	rs115335747	3243804	NA	NA	NA	NA	1.4938004210353	0.420704473035851	0.12	0.0717	0.0022	0.0011	0.006	0.0018	0.0011	0.0228	0.1547	0.0057	0.0055	0.0031	0.0794	0.0097	0.0029	0.0014	0.0024	0.1811	0.0847	0.004	0.0045	0.0053	0.0228	0.0021	0.0079	0.1937
4	rs7699037	3252715	NA	NA	NA	NA	1.87569010905615	0.432403595239717	0.1205	0.0716	0.0023	0.0011	0.006	0.0018	0.0012	0.0228	0.1545	0.0057	0.0055	0.003	0.0789	0.0098	0.003	0.0014	0.0023	0.1817	0.0839	0.0043	0.0045	0.0059	0.0225	0.0021	0.008	0.1934
4	rs362285	3258321	NA	NA	NA	NA	1.98916435661685	0.399635014711759	0.1215	0.0717	0.0024	0.0012	0.006	0.0018	0.0012	0.0229	0.1542	0.0056	0.0054	0.003	0.0787	0.0097	0.003	0.0014	0.0022	0.1821	0.0826	0.0044	0.0046	0.0062	0.022	0.002	0.0079	0.194
4	rs3135168	3262699	NA	NA	NA	NA	2.03086894275557	0.387034799202471	0.1219	0.0716	0.0025	0.0012	0.006	0.0018	0.0012	0.0228	0.1543	0.0055	0.0053	0.003	0.079	0.0097	0.003	0.0014	0.0021	0.1823	0.0819	0.0046	0.0047	0.0063	0.0219	0.002	0.0078	0.1939
4	rs60888991	3263226	NA	NA	NA	NA	2.02629519558799	0.394607281352128	0.1219	0.0716	0.0025	0.0012	0.006	0.0018	0.0012	0.0228	0.1542	0.0055	0.0053	0.003	0.079	0.0097	0.003	0.0014	0.0021	0.1824	0.082	0.0046	0.0047	0.0063	0.0219	0.002	0.0078	0.1939
4	rs2071668	3269905	NA	NA	NA	NA	2.02752196140778	0.356910563877676	0.1223	0.0716	0.0026	0.0012	0.006	0.0017	0.0012	0.0227	0.1539	0.0055	0.0053	0.0028	0.0794	0.0096	0.0029	0.0014	0.002	0.1824	0.0821	0.0048	0.0048	0.0063	0.0215	0.002	0.0077	0.1938
4	rs7661630	3280106	NA	NA	NA	NA	1.87634202552831	0.321045980633058	0.1232	0.0714	0.0026	0.0013	0.0059	0.0017	0.0012	0.0225	0.1541	0.0053	0.0053	0.0027	0.0798	0.0095	0.0029	0.0014	0.0021	0.1823	0.0822	0.0047	0.0048	0.0063	0.0215	0.002	0.0076	0.1937
4	rs12500459	3284340	NA	NA	NA	NA	1.79556417920632	0.30240449305306	0.1238	0.0709	0.0027	0.0013	0.0058	0.0018	0.0012	0.0225	0.1541	0.0053	0.0053	0.0027	0.08	0.0095	0.0029	0.0015	0.0021	0.182	0.082	0.0049	0.0048	0.0063	0.0214	0.0021	0.0075	0.1935
4	rs7665400	3285617	NA	NA	NA	NA	1.78412477556454	0.336070644071642	0.1238	0.0706	0.0027	0.0013	0.0058	0.0018	0.0012	0.0225	0.1542	0.0052	0.0053	0.0027	0.0801	0.0095	0.0029	0.0015	0.002	0.1815	0.082	0.005	0.0049	0.0063	0.0213	0.002	0.0075	0.1941
4	rs73193344	3285806	NA	NA	NA	NA	1.76344893806585	0.307902109894629	0.1239	0.0706	0.0027	0.0013	0.0058	0.0017	0.0012	0.0225	0.1542	0.0052	0.0053	0.0027	0.0801	0.0095	0.0029	0.0015	0.002	0.1814	0.0819	0.0051	0.0049	0.0063	0.0213	0.002	0.0075	0.1941
4	rs732869	3286801	NA	NA	NA	NA	1.71886995464796	0.313790652930855	0.1242	0.0704	0.0027	0.0013	0.0058	0.0017	0.0012	0.0225	0.1542	0.0051	0.0053	0.0027	0.0801	0.0095	0.0029	0.0015	0.002	0.1813	0.0819	0.0053	0.0049	0.0063	0.0213	0.002	0.0075	0.194
4	rs4690084	3287749	NA	NA	NA	NA	1.68902420196731	0.326641386353349	0.1249	0.07	0.0027	0.0014	0.0058	0.0017	0.0012	0.0224	0.1542	0.0051	0.0054	0.0028	0.08	0.0096	0.0029	0.0016	0.002	0.1816	0.0813	0.0057	0.005	0.0063	0.0213	0.002	0.0075	0.1936
4	rs73077112	3294465	NA	NA	NA	NA	1.66321694867273	0.338655782682718	0.1255	0.0697	0.0028	0.0014	0.0058	0.0017	0.0012	0.0224	0.1541	0.0051	0.0054	0.0028	0.0799	0.0096	0.0028	0.0016	0.0019	0.182	0.0807	0.006	0.005	0.0063	0.0213	0.0021	0.0074	0.1931
4	rs3129311	3299156	NA	NA	NA	NA	1.5964938394936	0.312345494932485	0.1256	0.0695	0.0029	0.0014	0.0058	0.0017	0.0012	0.0225	0.1542	0.0051	0.0055	0.0028	0.0798	0.0096	0.0028	0.0017	0.0019	0.1819	0.0807	0.0063	0.0051	0.0062	0.0213	0.0021	0.0073	0.1927
4	rs3135146	3307638	NA	NA	NA	NA	1.54291051575426	0.303597103150958	0.1258	0.0692	0.003	0.0015	0.0058	0.0016	0.0013	0.0226	0.1544	0.005	0.0056	0.0028	0.0795	0.0097	0.0028	0.0017	0.0019	0.1819	0.0807	0.0067	0.0052	0.0061	0.0214	0.0022	0.0073	0.1921
4	rs73193357	3307955	NA	NA	NA	NA	1.55754196182747	0.307303109617828	0.1258	0.0692	0.003	0.0015	0.0058	0.0016	0.0013	0.0226	0.1544	0.005	0.0056	0.0028	0.0795	0.0097	0.0028	0.0017	0.0019	0.1821	0.0806	0.0067	0.0052	0.0061	0.0214	0.0022	0.0073	0.1921
4	rs13152222	3310517	NA	NA	NA	NA	1.58490510689161	0.34211154935086	0.1258	0.0692	0.003	0.0015	0.0058	0.0016	0.0013	0.0226	0.1544	0.005	0.0056	0.0028	0.0795	0.0097	0.0028	0.0018	0.0018	0.1821	0.0805	0.0068	0.0052	0.0061	0.0214	0.0022	0.0072	0.1919
4	rs16844147	3317873	NA	NA	NA	NA	1.59269596326827	0.334718823273538	0.126	0.0692	0.003	0.0015	0.0058	0.0016	0.0013	0.0227	0.1544	0.0049	0.0056	0.0029	0.0795	0.0097	0.0029	0.0018	0.0018	0.1818	0.0805	0.007	0.0054	0.0062	0.0214	0.0023	0.0072	0.1916
4	rs2236052	3318413	NA	NA	NA	NA	1.59669922248783	0.331040118445751	0.126	0.0692	0.003	0.0015	0.0058	0.0016	0.0013	0.0227	0.1544	0.0049	0.0056	0.0029	0.0794	0.0098	0.0029	0.0018	0.0018	0.1818	0.0805	0.007	0.0054	0.0062	0.0214	0.0023	0.0072	0.1915
4	rs16844152	3318726	NA	NA	NA	NA	1.60523096039307	0.33410488358444	0.126	0.0692	0.003	0.0015	0.0058	0.0016	0.0013	0.0227	0.1543	0.0049	0.0056	0.0029	0.0794	0.0098	0.0029	0.0018	0.0018	0.1818	0.0805	0.007	0.0054	0.0062	0.0214	0.0023	0.0072	0.1915
4	rs75833497	3318806	NA	NA	NA	NA	1.60811280756752	0.335087344491429	0.1261	0.0692	0.003	0.0015	0.0058	0.0016	0.0013	0.0227	0.1543	0.0049	0.0056	0.0029	0.0794	0.0098	0.0029	0.0018	0.0018	0.1818	0.0805	0.007	0.0054	0.0062	0.0214	0.0023	0.0072	0.1915
4	rs10006362	3319271	NA	NA	NA	NA	1.61274821971263	0.329205221808356	0.1261	0.0692	0.003	0.0015	0.0058	0.0016	0.0013	0.0227	0.1543	0.0049	0.0056	0.0029	0.0794	0.0098	0.0029	0.0018	0.0018	0.1818	0.0805	0.007	0.0054	0.0062	0.0214	0.0023	0.0072	0.1915
4	rs2281470	3319553	NA	NA	NA	NA	1.59628846597088	0.324935430844425	0.1261	0.0692	0.003	0.0015	0.0058	0.0016	0.0013	0.0227	0.1543	0.0049	0.0056	0.0029	0.0794	0.0097	0.0029	0.0018	0.0018	0.1818	0.0805	0.007	0.0054	0.0062	0.0214	0.0023	0.0072	0.1915
4	rs28600049	3330248	NA	NA	NA	NA	1.51561173539032	0.233244511818629	0.1262	0.069	0.003	0.0016	0.0055	0.0016	0.0013	0.0226	0.1545	0.0048	0.0054	0.0029	0.0795	0.0094	0.0029	0.0018	0.0019	0.1818	0.0807	0.007	0.0055	0.0062	0.0216	0.0023	0.0069	0.1917
4	rs112577780	3333229	NA	NA	NA	NA	1.49249741996096	0.21694550675944	0.1262	0.069	0.003	0.0016	0.0055	0.0017	0.0013	0.0226	0.1545	0.0048	0.0054	0.0029	0.0794	0.0094	0.0029	0.0018	0.0019	0.1818	0.0807	0.0071	0.0055	0.0062	0.0216	0.0023	0.0069	0.1917
4	rs73193359	3334107	NA	NA	NA	NA	1.48768994309021	0.218880969822173	0.1262	0.069	0.003	0.0016	0.0055	0.0017	0.0013	0.0226	0.1545	0.0048	0.0054	0.0029	0.0794	0.0094	0.0029	0.0018	0.0019	0.1817	0.0807	0.0071	0.0055	0.0062	0.0216	0.0023	0.0069	0.1916
4	rs61748736	3344680	NA	NA	NA	NA	1.46762044115428	0.212131683724632	0.1263	0.069	0.003	0.0016	0.0055	0.0017	0.0014	0.0226	0.1545	0.0048	0.0055	0.003	0.0794	0.0094	0.0029	0.0018	0.0019	0.1815	0.0806	0.007	0.0055	0.0063	0.0216	0.0023	0.0069	0.1914
4	rs116357900	3356457	NA	NA	NA	NA	1.43884148236158	0.176754473406879	0.1264	0.0689	0.003	0.0016	0.0055	0.0018	0.0014	0.0225	0.1545	0.0048	0.0055	0.003	0.0795	0.0094	0.0029	0.0018	0.0019	0.1815	0.0805	0.007	0.0056	0.0063	0.0217	0.0024	0.0069	0.1912
4	rs4690087	3363031	NA	NA	NA	NA	1.41882173464892	0.158657391375239	0.1265	0.0689	0.003	0.0016	0.0055	0.0018	0.0014	0.0225	0.1545	0.0048	0.0055	0.0031	0.0795	0.0094	0.0028	0.0018	0.0019	0.1815	0.0805	0.007	0.0056	0.0063	0.0217	0.0024	0.0069	0.191
4	rs116069820	3369552	NA	NA	NA	NA	1.37102653578911	0.151101331023699	0.1268	0.0689	0.003	0.0017	0.0054	0.0019	0.0015	0.0225	0.1544	0.0048	0.0055	0.0032	0.0797	0.0093	0.0029	0.0018	0.0019	0.1815	0.0805	0.0069	0.0056	0.0063	0.0217	0.0024	0.0069	0.1906
4	rs7435601	3369645	NA	NA	NA	NA	1.37073520455248	0.151670577547215	0.1268	0.0689	0.003	0.0017	0.0054	0.0019	0.0015	0.0225	0.1544	0.0048	0.0055	0.0032	0.0797	0.0093	0.0029	0.0018	0.0019	0.1815	0.0805	0.0069	0.0056	0.0063	0.0217	0.0024	0.0069	0.1905
4	rs13115912	3373499	NA	NA	NA	NA	1.36762911566509	0.146106516385319	0.127	0.0689	0.0031	0.0017	0.0054	0.0019	0.0016	0.0224	0.1546	0.0048	0.0055	0.0032	0.0799	0.009	0.0029	0.0019	0.002	0.1815	0.0804	0.0069	0.0055	0.0064	0.0217	0.0024	0.0069	0.19
4	rs2343799	3376734	NA	NA	NA	NA	1.35097925453391	0.108684480987511	0.1269	0.0691	0.0031	0.0018	0.0054	0.0019	0.0015	0.0224	0.1545	0.0048	0.0055	0.0032	0.0799	0.009	0.003	0.0019	0.0021	0.1816	0.0804	0.0068	0.0055	0.0064	0.0216	0.0024	0.0069	0.1899
4	rs16844249	3387148	1.16	0.220431575918666	1.74	0.171280181914382	1.05921182068596	0.0540125712744071	0.129	0.0704	0.0029	0.0023	0.0056	0.0021	0.0023	0.0218	0.1548	0.0046	0.0054	0.0043	0.0805	0.0083	0.0039	0.0016	0.0028	0.1791	0.08	0.0051	0.0052	0.0068	0.0208	0.0028	0.0062	0.1888
4	rs76365676	3387221	1.16	0.220431575918666	1.78	0.116496372702931	1.06352001650933	0.0506558270656353	0.129	0.0704	0.003	0.0023	0.0056	0.0021	0.0023	0.0218	0.1548	0.0046	0.0054	0.0043	0.0805	0.0083	0.0039	0.0016	0.0028	0.1791	0.08	0.0051	0.0052	0.0069	0.0208	0.0028	0.0062	0.1888
4	rs111975327	3388841	1.16	0.220431575918666	1.76	0.141944438278083	1.23791848982309	0.047155529622295	0.129	0.0705	0.003	0.0023	0.0057	0.0021	0.0023	0.0218	0.1548	0.0046	0.0055	0.0043	0.0804	0.0081	0.0039	0.0016	0.0028	0.1791	0.08	0.0051	0.0052	0.0071	0.0207	0.0027	0.006	0.1887
4	rs2269496	3390146	1.16	0.220431575918666	1.76	0.141944438278083	1.24896043582943	0.0495577887879755	0.1289	0.0707	0.003	0.0023	0.0058	0.0021	0.0023	0.0218	0.1548	0.0046	0.0054	0.0043	0.0804	0.0081	0.0039	0.0017	0.0028	0.1791	0.08	0.0051	0.0052	0.0071	0.0208	0.0027	0.006	0.1887
4	rs11732375	3396963	1.16	0.220431575918666	1.76	0.141944438278083	1.29606938600255	0.0505945494654554	0.1289	0.0708	0.003	0.0023	0.0058	0.0021	0.0024	0.0219	0.1547	0.0046	0.0054	0.0043	0.0803	0.008	0.004	0.0017	0.0029	0.179	0.08	0.0051	0.0052	0.0071	0.0208	0.0027	0.0059	0.1886
4	rs75260424	3405571	1.16	0.220431575918666	1.76	0.141944438278083	1.28354286228043	0.0453883993183297	0.1289	0.0708	0.003	0.0023	0.0058	0.0021	0.0024	0.0219	0.1547	0.0046	0.0054	0.0043	0.0803	0.008	0.004	0.0017	0.0029	0.1789	0.08	0.005	0.0052	0.0071	0.0208	0.0027	0.0059	0.1886
4	rs111781491	3408220	1.16	0.220431575918666	1.77	0.128753168183355	1.27191226855895	0.037328074890177	0.1289	0.0708	0.003	0.0023	0.0058	0.0021	0.0024	0.022	0.1547	0.0046	0.0054	0.0043	0.0803	0.008	0.004	0.0017	0.0029	0.1788	0.0801	0.005	0.0051	0.007	0.0207	0.0027	0.006	0.1887
4	rs1406675	3409600	1.16	0.220431575918666	1.77	0.128753168183355	1.28989522538239	0.0457980619127891	0.1289	0.0708	0.003	0.0023	0.0058	0.0021	0.0024	0.022	0.1548	0.0047	0.0055	0.0043	0.0804	0.008	0.004	0.0017	0.0029	0.1787	0.0801	0.005	0.0051	0.007	0.0207	0.0027	0.0059	0.1888
4	rs3213506	3417484	1.16	0.220431575918666	1.78	0.116496372702931	0.557461775257881	0.0343351618345971	0.1295	0.0707	0.003	0.0023	0.0058	0.002	0.0024	0.022	0.1546	0.0048	0.0057	0.0042	0.0805	0.0079	0.004	0.0017	0.003	0.179	0.0809	0.0049	0.005	0.0055	0.0208	0.0026	0.0059	0.1886
4	rs12641989	3419840	1.16	0.220431575918666	1.8	0.0946327581538143	0.562385683300469	0.0333629998883935	0.1297	0.0708	0.003	0.0024	0.0058	0.002	0.0024	0.0221	0.1546	0.0049	0.0057	0.0042	0.0805	0.0079	0.004	0.0018	0.0031	0.1789	0.0809	0.0048	0.005	0.0055	0.0207	0.0026	0.0059	0.1883
4	rs16844335	3426889	1.17	0.196050020118376	1.8	0.0946327581538143	0.655866376918755	0.0417189648434239	0.1297	0.0705	0.0032	0.0025	0.0058	0.0019	0.0024	0.0225	0.1542	0.005	0.0057	0.0042	0.0802	0.0079	0.004	0.0022	0.0032	0.1798	0.0804	0.0047	0.005	0.0054	0.0206	0.0025	0.0063	0.1877
4	rs2269497	3429856	1.17	0.196050020118376	1.8	0.0946327581538143	0.706232905340733	0.0316058930105514	0.1296	0.0712	0.0032	0.0026	0.0058	0.0018	0.0023	0.0226	0.1538	0.005	0.0056	0.0042	0.0801	0.0079	0.0042	0.0023	0.0032	0.18	0.0803	0.0046	0.005	0.0054	0.0205	0.0025	0.0063	0.1875
4	rs3804348	3431342	1.17	0.196050020118376	1.81	0.0849480383532209	0.727908777264992	0.0335156460607513	0.1295	0.0711	0.0032	0.0026	0.0059	0.0018	0.0023	0.0226	0.1535	0.005	0.0055	0.0041	0.0802	0.0078	0.0042	0.0024	0.0032	0.1802	0.0803	0.0045	0.0051	0.0054	0.0205	0.0024	0.0063	0.1875
4	rs4690096	3434336	1.18	0.173671271070618	1.83	0.0678757074061657	0.766285916339793	0.0353723027871356	0.1294	0.0711	0.0033	0.0026	0.0059	0.0018	0.0023	0.0228	0.153	0.005	0.0054	0.0041	0.0804	0.0079	0.0043	0.0025	0.0033	0.1803	0.0804	0.0045	0.0051	0.0054	0.0205	0.0025	0.0064	0.1874
4	rs16844345	3434931	1.18	0.173671271070618	1.78	0.116496372702931	0.753448181400686	0.0307683230870573	0.1296	0.0711	0.0033	0.0026	0.0059	0.0018	0.0023	0.0228	0.1529	0.005	0.0054	0.004	0.0804	0.0079	0.0042	0.0025	0.0033	0.1802	0.0804	0.0045	0.0051	0.0054	0.0205	0.0025	0.0064	0.1875
4	rs4613510	3437624	1.18	0.173671271070618	1.77	0.128753168183355	0.697232148795588	0.0260547753255892	0.1297	0.0712	0.0033	0.0026	0.0059	0.0019	0.0023	0.0227	0.1527	0.0049	0.0053	0.0039	0.0806	0.0079	0.0042	0.0026	0.0033	0.18	0.0807	0.0045	0.0051	0.0053	0.0205	0.0025	0.0063	0.1876
4	rs874418	3442069	1.18	0.173671271070618	1.76	0.141944438278083	0.667218587037734	0.0308173030052022	0.1298	0.0712	0.0033	0.0026	0.0059	0.0019	0.0023	0.0226	0.1523	0.0049	0.0052	0.0038	0.0809	0.0079	0.0041	0.0027	0.0034	0.1797	0.081	0.0045	0.0052	0.0053	0.0205	0.0027	0.0061	0.1879
4	rs73193400	3442259	1.18	0.173671271070618	1.76	0.141944438278083	0.662537719160731	0.0288389034516095	0.1298	0.0712	0.0033	0.0025	0.0059	0.0019	0.0023	0.0226	0.1523	0.0049	0.0051	0.0038	0.0809	0.0079	0.0041	0.0027	0.0034	0.1796	0.081	0.0045	0.0052	0.0053	0.0205	0.0027	0.0061	0.1878
4	rs28720738	3443993	1.18	0.173671271070618	1.76	0.141944438278083	0.676189413196261	0.0344382397724384	0.1298	0.0712	0.0034	0.0025	0.0059	0.0019	0.0023	0.0226	0.1522	0.0049	0.0051	0.0039	0.081	0.0079	0.0041	0.0027	0.0033	0.1793	0.0814	0.0045	0.0052	0.0053	0.0205	0.0025	0.0061	0.1878
4	rs35018889	3446057	1.19	0.153209069243504	1.73	0.187497716434302	0.602778339308326	0.0282714654507171	0.13	0.0712	0.0035	0.0025	0.0058	0.0019	0.0023	0.0226	0.1524	0.0049	0.0051	0.0038	0.0808	0.0079	0.004	0.0026	0.0033	0.1789	0.0817	0.0045	0.0052	0.0052	0.0205	0.0026	0.006	0.188
4	rs3748034	3446091	1.19	0.153209069243504	1.73	0.187497716434302	0.602847203139284	0.0288389034516095	0.13	0.0712	0.0035	0.0025	0.0058	0.0019	0.0023	0.0226	0.1524	0.0049	0.0051	0.0038	0.0808	0.0079	0.004	0.0026	0.0033	0.1789	0.0817	0.0045	0.0052	0.0052	0.0205	0.0026	0.006	0.188
4	rs34491545	3447034	1.19	0.153209069243504	1.73	0.187497716434302	0.647659164761083	0.0360013524982591	0.13	0.0712	0.0036	0.0025	0.0059	0.0019	0.0023	0.0234	0.1522	0.0049	0.0051	0.0038	0.0805	0.008	0.004	0.0026	0.0033	0.1787	0.0817	0.0045	0.0052	0.0051	0.0206	0.0026	0.0059	0.1881
4	rs16844383	3447243	1.19	0.153209069243504	1.73	0.187497716434302	0.692531046893014	0.0389488455233696	0.13	0.0712	0.0036	0.0025	0.0059	0.0019	0.0023	0.0237	0.1522	0.0049	0.0052	0.0038	0.0804	0.008	0.004	0.0026	0.0033	0.1786	0.0817	0.0045	0.0052	0.0051	0.0206	0.0026	0.0058	0.1881
4	rs16844401	3449652	1.2	0.134574322401564	1.73	0.187497716434302	0.649510607830751	0.0481700866478443	0.1304	0.0712	0.0037	0.0024	0.0058	0.0018	0.0023	0.0236	0.1529	0.0048	0.0051	0.0037	0.08	0.0078	0.0039	0.0025	0.0033	0.1779	0.0823	0.0045	0.0051	0.005	0.0206	0.0027	0.0057	0.1885
4	rs2498323	3451109	1.2	0.134574322401564	1.74	0.171280181914382	0.629558057652336	0.0546444086596844	0.1306	0.0712	0.0037	0.0023	0.0058	0.0018	0.0023	0.0236	0.1535	0.0047	0.0051	0.0037	0.0798	0.0077	0.0038	0.0024	0.0033	0.1775	0.0825	0.0044	0.0052	0.005	0.0204	0.0027	0.0056	0.1886
4	rs73195109	3453041	1.21	0.117675403133419	1.73	0.187497716434302	0.605742760274994	0.06807173161209	0.1308	0.0716	0.0037	0.0023	0.0057	0.0018	0.0024	0.0236	0.1541	0.0047	0.0051	0.0037	0.0796	0.0076	0.0036	0.0024	0.0032	0.1769	0.0828	0.0044	0.0052	0.0049	0.0204	0.0027	0.0054	0.1888
4	rs28766336	3453751	1.21	0.117675403133419	1.73	0.187497716434302	0.613148409049079	0.0860495335234299	0.1309	0.0717	0.0037	0.0022	0.0057	0.0018	0.0024	0.0236	0.1543	0.0047	0.0051	0.0037	0.0796	0.0075	0.0036	0.0023	0.0032	0.1766	0.0829	0.0044	0.0052	0.0049	0.0205	0.0027	0.0054	0.1889
4	rs2091626	3461900	1.21	0.117675403133419	1.73	0.187497716434302	0.625699711127119	0.0940756232891506	0.1311	0.0724	0.0038	0.0022	0.0057	0.0018	0.0025	0.0235	0.1546	0.0046	0.005	0.0036	0.079	0.0074	0.0035	0.0023	0.0032	0.1763	0.0834	0.0043	0.0052	0.005	0.0205	0.0027	0.0051	0.1886
4	rs115561442	3463988	1.21	0.117675403133419	1.73	0.187497716434302	0.625769766046541	0.100096571140738	0.1312	0.0725	0.0038	0.0022	0.0057	0.0018	0.0025	0.0235	0.1547	0.0046	0.0049	0.0036	0.0791	0.0073	0.0035	0.0023	0.0032	0.1762	0.0837	0.0043	0.0052	0.005	0.0205	0.0027	0.0051	0.1885
4	rs1203102	3464667	1.21	0.117675403133419	1.72	0.204795704918344	0.640489808432962	0.126303135951984	0.1313	0.0726	0.0038	0.0022	0.0057	0.0018	0.0025	0.0235	0.1547	0.0046	0.0048	0.0036	0.0791	0.0073	0.0034	0.0023	0.0032	0.1761	0.0838	0.0043	0.0053	0.005	0.0206	0.0027	0.005	0.1884
4	rs10019922	3467338	1.22	0.102418512327744	1.72	0.204795704918344	0.611830363882132	0.121980365065198	0.1311	0.0728	0.0038	0.0022	0.0056	0.0018	0.0025	0.0234	0.1548	0.0045	0.0047	0.0035	0.0789	0.0072	0.0037	0.0022	0.0032	0.1761	0.0838	0.0043	0.0053	0.005	0.0205	0.0028	0.005	0.1886
4	rs10937927	3469443	1.22	0.102418512327744	1.71	0.223208546872115	0.587036341520072	0.13675774220584	0.1309	0.0734	0.0037	0.0022	0.0056	0.0018	0.0025	0.0232	0.1554	0.0045	0.0047	0.0034	0.079	0.0071	0.0036	0.0022	0.0032	0.1762	0.0833	0.0042	0.0054	0.005	0.0206	0.0028	0.0049	0.1888
4	rs73195119	3469589	1.22	0.102418512327744	1.71	0.223208546872115	0.558192422145924	0.13611819557859	0.1308	0.0734	0.0038	0.0022	0.0055	0.0018	0.0025	0.0231	0.1555	0.0045	0.0047	0.0034	0.079	0.0071	0.0041	0.0021	0.0031	0.1762	0.0832	0.0042	0.0054	0.005	0.0205	0.0028	0.0049	0.1887
4	rs2344207	3472366	1.22	0.102418512327744	1.67	0.308662716071979	0.488811700654995	0.127459408191654	0.1308	0.0735	0.0038	0.0022	0.0055	0.0018	0.0025	0.0232	0.1558	0.0044	0.0047	0.0034	0.0792	0.007	0.004	0.0021	0.0031	0.1762	0.0828	0.0042	0.0054	0.005	0.0205	0.003	0.0049	0.1884
4	rs6831256	3473139	1.23	0.0887081089854507	1.6	0.508176723760061	0.502373996360168	0.171868555336024	0.1307	0.0735	0.0038	0.0023	0.0053	0.0018	0.0025	0.0232	0.1558	0.0044	0.0046	0.0034	0.0795	0.0067	0.004	0.0021	0.0031	0.1767	0.0828	0.0042	0.0053	0.005	0.0204	0.0031	0.0049	0.1883
4	rs79295655	3477082	1.23	0.0887081089854507	1.6	0.508176723760061	0.418379842639732	0.186054927669735	0.1306	0.0734	0.0038	0.0023	0.0052	0.0018	0.0026	0.023	0.1558	0.0043	0.0045	0.0036	0.0798	0.0067	0.0042	0.0019	0.003	0.1767	0.0826	0.0042	0.0054	0.0049	0.0202	0.0033	0.0049	0.1885
4	rs57587560	3481524	1.24	0.0764474044013007	1.58	0.577869115575703	0.340172321655829	0.22559048049696	0.1305	0.0732	0.0038	0.0024	0.005	0.0017	0.0026	0.0227	0.1558	0.0042	0.0044	0.0038	0.0803	0.0067	0.0045	0.0018	0.0029	0.1766	0.0824	0.0042	0.0056	0.0048	0.0199	0.0035	0.0048	0.1889
4	rs73793939	3483814	1.25	0.0655389160366862	1.57	0.614941920479678	0.290233191024793	0.229844663708658	0.1303	0.0732	0.0038	0.0024	0.005	0.0018	0.0027	0.0222	0.1559	0.0043	0.0044	0.0041	0.0803	0.0066	0.0046	0.0018	0.0028	0.1767	0.0824	0.0042	0.0057	0.0049	0.0196	0.0038	0.0047	0.1889
4	rs2699436	3485052	1.25	0.0655389160366862	1.56	0.653525583231	0.29205441834448	0.250144533136699	0.1301	0.0736	0.004	0.0024	0.005	0.0018	0.0027	0.0219	0.1558	0.0043	0.0044	0.0043	0.0802	0.0066	0.0046	0.0018	0.0026	0.1776	0.0821	0.0041	0.0058	0.0049	0.0194	0.0039	0.0046	0.1884
4	rs2006277	3486125	1.25	0.0655389160366862	1.57	0.614941920479678	0.292006413439315	0.261579556420856	0.13	0.0738	0.0042	0.0024	0.0049	0.0018	0.0027	0.0216	0.1558	0.0043	0.0044	0.0044	0.0801	0.0067	0.0046	0.0018	0.0025	0.1783	0.0818	0.0041	0.0058	0.0049	0.0194	0.0039	0.0046	0.188
4	rs2006171	3486203	1.25	0.0655389160366862	1.57	0.614941920479678	0.299448699646236	0.263405709233921	0.1299	0.0739	0.0042	0.0024	0.0049	0.0018	0.0027	0.0216	0.1558	0.0043	0.0044	0.0044	0.0801	0.0067	0.0046	0.0018	0.0025	0.1783	0.0818	0.004	0.0058	0.0049	0.0194	0.0039	0.0046	0.1882
4	rs73080946	3487196	1.25	0.0655389160366862	1.56	0.653525583231	0.290903462264967	0.267873511848278	0.1296	0.0742	0.0042	0.0023	0.005	0.0019	0.0027	0.0215	0.1553	0.0044	0.0044	0.0045	0.0806	0.0068	0.0046	0.0018	0.0025	0.1781	0.0817	0.004	0.0059	0.005	0.0194	0.004	0.0046	0.1881
4	rs731450	3490328	1.26	0.0558850734446599	1.55	0.693638871087907	0.29557013782868	0.286561054103229	0.1283	0.0745	0.0042	0.0022	0.0049	0.0019	0.0027	0.0215	0.155	0.0044	0.0043	0.0046	0.0816	0.0068	0.0044	0.0018	0.0025	0.1783	0.0819	0.004	0.0062	0.005	0.0195	0.0042	0.0045	0.1875
4	rs7666337	3490784	1.26	0.0558850734446599	1.55	0.693638871087907	0.301788730214409	0.289497283324238	0.1282	0.0745	0.0042	0.0022	0.0049	0.0019	0.0027	0.0215	0.155	0.0044	0.0043	0.0046	0.0817	0.0068	0.0044	0.0018	0.0024	0.1784	0.082	0.004	0.0063	0.005	0.0195	0.0042	0.0045	0.1874
4	rs12510300	3490878	1.26	0.0558850734446599	1.55	0.693638871087907	0.298525107968727	0.287264917912144	0.1282	0.0745	0.0042	0.0022	0.0049	0.0019	0.0027	0.0215	0.155	0.0044	0.0043	0.0046	0.0817	0.0068	0.0044	0.0018	0.0024	0.1784	0.082	0.004	0.0063	0.005	0.0195	0.0042	0.0045	0.1873
4	rs59932476	3491504	1.26	0.0558850734446599	1.55	0.693638871087907	0.303060280429161	0.302046984679206	0.1282	0.0745	0.0041	0.0022	0.0049	0.0019	0.0027	0.0214	0.155	0.0044	0.0043	0.0047	0.0817	0.0069	0.0043	0.0019	0.0024	0.1784	0.082	0.004	0.0064	0.005	0.0195	0.0042	0.0045	0.1871
4	rs79661487	3491793	1.26	0.0558850734446599	1.54	0.735299729443272	0.288227330406397	0.330795293442729	0.1279	0.0742	0.0041	0.0022	0.005	0.0019	0.0025	0.0214	0.1565	0.0044	0.0043	0.0047	0.0818	0.0069	0.0043	0.0019	0.0024	0.1783	0.0817	0.004	0.0064	0.005	0.0195	0.0042	0.0045	0.1869
4	rs62272676	3494419	1.27	0.0473888655537761	1.52	0.823332010267983	0.276301867592582	0.415996947968664	0.1278	0.0741	0.004	0.0021	0.0051	0.0019	0.0025	0.0213	0.156	0.0044	0.0043	0.0047	0.0827	0.0071	0.0044	0.0019	0.0023	0.1783	0.0815	0.004	0.0066	0.005	0.0196	0.0041	0.0044	0.1867
4	rs6811423	3494600	1.27	0.0473888655537761	1.51	0.869735485018148	0.2770013670388	0.401185530752276	0.1278	0.074	0.004	0.0021	0.0051	0.0019	0.0025	0.0213	0.156	0.0044	0.0043	0.0047	0.0828	0.0071	0.0044	0.0019	0.0023	0.1783	0.0815	0.004	0.0066	0.005	0.0196	0.0041	0.0044	0.1867
4	rs6850908	3494898	1.27	0.0473888655537761	1.51	0.869735485018148	0.2761620819745	0.395637179245253	0.1278	0.074	0.0039	0.0021	0.0051	0.0019	0.0025	0.0213	0.1559	0.0044	0.0043	0.0047	0.083	0.0071	0.0044	0.0019	0.0023	0.1782	0.0815	0.004	0.0066	0.005	0.0196	0.0041	0.0044	0.1868
4	rs16844464	3494956	1.27	0.0473888655537761	1.51	0.869735485018148	0.277141381186069	0.401185530752276	0.1278	0.074	0.0039	0.0021	0.0051	0.0019	0.0025	0.0213	0.1559	0.0044	0.0043	0.0047	0.083	0.0071	0.0044	0.0019	0.0022	0.1782	0.0815	0.004	0.0066	0.005	0.0196	0.0041	0.0044	0.1867
4	rs73195198	3495295	1.27	0.0473888655537761	1.52	0.823332010267983	0.276022334451176	0.454585070589994	0.1278	0.074	0.0039	0.0021	0.0051	0.0019	0.0024	0.0213	0.1558	0.0044	0.0043	0.0048	0.0832	0.0071	0.0044	0.002	0.0022	0.1781	0.0815	0.004	0.0066	0.005	0.0196	0.0041	0.0044	0.1867
4	rs2699414	3495950	1.27	0.0473888655537761	1.53	0.778525311864042	0.26464731776937	0.456190216880892	0.1279	0.074	0.0039	0.0021	0.0051	0.0019	0.0023	0.0213	0.1557	0.0044	0.0043	0.0048	0.0834	0.0072	0.0044	0.002	0.0022	0.1781	0.0816	0.004	0.0066	0.005	0.0196	0.004	0.0044	0.1866
4	rs4524331	3503211	1.27	0.0473888655537761	1.54	0.735299729443272	0.280795110120481	0.554795101316123	0.1281	0.0741	0.0039	0.002	0.0051	0.0019	0.0023	0.0212	0.1555	0.0044	0.0044	0.0048	0.0838	0.0072	0.0043	0.002	0.0023	0.1779	0.0817	0.004	0.0066	0.0049	0.0194	0.0039	0.0044	0.1864
4	rs75378247	3503368	1.27	0.0473888655537761	1.58	0.577869115575703	0.278871352904468	0.555639173350872	0.1281	0.0741	0.0039	0.002	0.0051	0.0019	0.0023	0.0212	0.1555	0.0044	0.0044	0.0048	0.0838	0.0072	0.0043	0.002	0.0023	0.1779	0.0817	0.004	0.0066	0.0049	0.0194	0.0039	0.0044	0.1864
4	rs116262719	3505096	1.27	0.0473888655537761	1.59	0.542287549749139	0.286894219645996	0.563532296186205	0.1281	0.0741	0.0039	0.002	0.0051	0.0019	0.0023	0.0212	0.1555	0.0044	0.0044	0.0048	0.0838	0.0072	0.0043	0.002	0.0023	0.1779	0.0817	0.004	0.0066	0.0049	0.0194	0.0039	0.0044	0.1864
4	rs77298395	3507521	1.27	0.0473888655537761	1.62	0.444280725791627	0.282348659983995	0.550579475658091	0.1282	0.0741	0.0039	0.002	0.0051	0.0019	0.0023	0.0213	0.1554	0.0044	0.0045	0.0047	0.0838	0.0072	0.0044	0.002	0.0023	0.1779	0.0817	0.004	0.0066	0.0049	0.0194	0.0039	0.0044	0.1863
4	rs28547570	3509153	1.27	0.0473888655537761	1.62	0.444280725791627	0.276488307671969	0.541053498520652	0.1282	0.0741	0.0039	0.002	0.0051	0.0019	0.0023	0.0214	0.1554	0.0044	0.0045	0.0047	0.0838	0.0072	0.0044	0.002	0.0023	0.1779	0.0817	0.004	0.0066	0.0048	0.0194	0.0039	0.0044	0.1864
4	rs79595315	3510415	1.27	0.0473888655537761	1.62	0.444280725791627	0.28192450832948	0.562544168466663	0.1282	0.0741	0.0039	0.002	0.0051	0.0019	0.0023	0.0214	0.1554	0.0044	0.0045	0.0047	0.0838	0.0072	0.0044	0.002	0.0023	0.178	0.0817	0.004	0.0066	0.0048	0.0194	0.0039	0.0044	0.1864
4	rs10001975	3510769	1.27	0.0473888655537761	1.63	0.414449909043039	0.281641930639212	0.567771912142077	0.1282	0.0741	0.0039	0.002	0.0051	0.0019	0.0023	0.0214	0.1554	0.0044	0.0045	0.0047	0.0838	0.0072	0.0044	0.002	0.0023	0.178	0.0817	0.004	0.0066	0.0048	0.0194	0.0039	0.0044	0.1864
4	rs1800493	3516559	1.27	0.0473888655537761	1.63	0.414449909043039	0.3092625085422	0.663643895885143	0.1282	0.0741	0.0037	0.002	0.0051	0.0019	0.0023	0.0215	0.1553	0.0044	0.0045	0.0047	0.0841	0.0071	0.0044	0.002	0.0022	0.178	0.0817	0.004	0.0066	0.0047	0.0193	0.0039	0.0044	0.1864
4	rs113293864	3517779	1.27	0.0473888655537761	1.63	0.414449909043039	0.315731184207025	0.693439471781699	0.1282	0.0741	0.0037	0.002	0.0051	0.0019	0.0023	0.0215	0.1552	0.0044	0.0045	0.0047	0.0841	0.0071	0.0044	0.002	0.0022	0.178	0.0816	0.004	0.0067	0.0047	0.0193	0.0039	0.0044	0.1864
4	rs1794445	3518775	1.27	0.0473888655537761	1.82	0.0760422202337298	0.320956860502381	0.730267444865262	0.1282	0.0741	0.0037	0.002	0.0051	0.0019	0.0022	0.0215	0.1552	0.0045	0.0045	0.0047	0.0841	0.007	0.0044	0.002	0.0022	0.178	0.0816	0.004	0.0067	0.0048	0.0193	0.0039	0.0044	0.1865
4	rs13325	3519762	1.27	0.0473888655537761	1.84	0.0604088827715036	0.32587136263187	0.759484785321722	0.1282	0.0741	0.0037	0.002	0.0052	0.0019	0.0022	0.0215	0.1552	0.0045	0.0046	0.0047	0.0841	0.007	0.0044	0.002	0.0022	0.1781	0.0814	0.0041	0.0067	0.0048	0.0193	0.0039	0.0044	0.1865
4	rs1800489	3520301	1.27	0.0473888655537761	1.88	0.0367535648830228	0.327042388688088	0.761148901606332	0.1282	0.0741	0.0037	0.002	0.0052	0.0019	0.0022	0.0215	0.1552	0.0045	0.0046	0.0047	0.0841	0.007	0.0044	0.002	0.0022	0.1781	0.0813	0.0041	0.0067	0.0048	0.0193	0.0039	0.0044	0.1865
4	rs74618629	3522160	1.28	0.0399545156677779	1.88	0.0367535648830228	0.343666714050095	0.804535130679967	0.1282	0.074	0.0037	0.002	0.0052	0.0019	0.0022	0.0216	0.1552	0.0045	0.0046	0.0047	0.0841	0.007	0.0044	0.002	0.0022	0.178	0.0814	0.0041	0.0067	0.0048	0.0193	0.0038	0.0044	0.1865
4	rs1730775	3525057	1.28	0.0399545156677779	1.88	0.0367535648830228	0.394797009350411	0.926398064897418	0.1282	0.0738	0.0036	0.002	0.0052	0.002	0.0022	0.0216	0.1551	0.0045	0.0046	0.0047	0.084	0.007	0.0044	0.002	0.0023	0.1778	0.0814	0.0041	0.0068	0.0049	0.0193	0.0038	0.0044	0.1867
4	rs2228158	3526642	1.28	0.0399545156677779	1.9	0.0281172319502089	0.430310243190287	1.02464378296429	0.1284	0.0738	0.0036	0.002	0.0052	0.002	0.0022	0.0216	0.155	0.0045	0.0046	0.0047	0.084	0.007	0.0044	0.002	0.0023	0.1777	0.0814	0.0041	0.0068	0.0049	0.0193	0.0038	0.0044	0.1867
4	rs11549516	3526645	1.28	0.0399545156677779	1.91	0.0244682236684294	0.428027723635173	1.01276009554856	0.1284	0.0738	0.0035	0.002	0.0052	0.002	0.0022	0.0216	0.155	0.0045	0.0046	0.0047	0.084	0.0071	0.0044	0.002	0.0023	0.1777	0.0814	0.0041	0.0068	0.0049	0.0193	0.0038	0.0044	0.1867
4	rs2073502	3536112	1.28	0.0399545156677779	1.92	0.0212190116555535	0.741763832442844	1.63884068722264	0.1283	0.074	0.0033	0.002	0.0053	0.002	0.0022	0.0217	0.1546	0.0044	0.0046	0.0048	0.0839	0.0072	0.0045	0.0021	0.0023	0.1775	0.0814	0.0041	0.0069	0.005	0.0193	0.0038	0.0044	0.1865
4	rs2073503	3536176	1.28	0.0399545156677779	1.92	0.0212190116555535	0.870155226793725	1.85637242493218	0.1283	0.074	0.0032	0.002	0.0053	0.002	0.0022	0.0217	0.1546	0.0044	0.0046	0.0048	0.0839	0.0072	0.0045	0.0021	0.0023	0.1774	0.0815	0.0041	0.0069	0.005	0.0193	0.0038	0.0044	0.1865
4	rs1741540	3537691	1.3	0.0278985669207799	1.92	0.0212190116555535	1.53035133059349	2.83945905961406	0.1286	0.0733	0.0034	0.0021	0.0054	0.0021	0.0022	0.0217	0.1535	0.0046	0.0047	0.0049	0.0841	0.0074	0.0046	0.0022	0.0024	0.1762	0.0821	0.0041	0.0069	0.0051	0.0193	0.0039	0.0045	0.1861
4	rs115002542	3548366	1.38	0.00511327993856204	1.93	0.0183364304120797	0.973100125956594	3.05183546341132	0.128	0.0688	0.0047	0.0025	0.0066	0.0029	0.0024	0.022	0.1533	0.0054	0.0059	0.0056	0.085	0.0088	0.0055	0.0026	0.0031	0.1666	0.0861	0.004	0.0073	0.0061	0.0191	0.0053	0.0058	0.1817
4	Affx-36742431	3558355	1.39	0.00400856207505194	1.94	0.0157887033265428	1.14578894045498	2.33729130808224	0.1279	0.0672	0.005	0.0026	0.0069	0.0032	0.0025	0.0221	0.1533	0.0057	0.0063	0.0058	0.0851	0.0092	0.0058	0.0027	0.0033	0.164	0.0869	0.004	0.0076	0.0063	0.019	0.0057	0.0062	0.1806
4	rs115707196	3560200	1.39	0.00400856207505194	1.95	0.0135455391204581	1.34191236261042	3.07920536879329	0.1279	0.0671	0.0051	0.0027	0.007	0.0032	0.0025	0.0219	0.1532	0.0057	0.0063	0.0058	0.085	0.0092	0.0058	0.0028	0.0033	0.1639	0.0869	0.004	0.0076	0.0065	0.019	0.0057	0.0062	0.1805
4	rs116461250	3560609	1.39	0.00400856207505194	1.96	0.0115782121750397	1.36355638584697	3.09715136163296	0.1279	0.0672	0.0051	0.0027	0.007	0.0032	0.0025	0.0219	0.1532	0.0058	0.0063	0.0058	0.0851	0.0092	0.0058	0.0028	0.0033	0.1638	0.0869	0.004	0.0076	0.0065	0.0191	0.0057	0.0062	0.1803
4	rs118121324	3565342	1.39	0.00400856207505194	1.97	0.00985962558069203	1.50936816849714	3.50051961393146	0.1279	0.067	0.0051	0.0027	0.0071	0.0033	0.0025	0.0219	0.153	0.0058	0.0063	0.0059	0.085	0.0092	0.0059	0.0028	0.0034	0.1635	0.0869	0.004	0.0076	0.0066	0.0191	0.0058	0.0063	0.1801
4	rs57208408	3577048	1.4	0.00311968999043549	1.99	0.00706868122889997	1.50273211977941	3.29069803365452	0.1283	0.0665	0.0054	0.0027	0.0072	0.0034	0.0026	0.022	0.1526	0.0059	0.0065	0.006	0.0846	0.0092	0.0062	0.0029	0.0034	0.1625	0.0865	0.004	0.0078	0.0066	0.0194	0.0059	0.0065	0.1801
4	rs11735348	3592209	1.4	0.00311968999043549	2	0.0059505870552649	1.5536760373941	3.21036487828262	0.1278	0.0664	0.0057	0.0027	0.0073	0.0036	0.0028	0.0219	0.1522	0.0061	0.0067	0.0061	0.0834	0.0092	0.0065	0.0029	0.0034	0.1619	0.0867	0.004	0.008	0.0067	0.0196	0.006	0.0067	0.1803
4	rs10025260	3599450	NA	NA	NA	NA	1.58459785461203	3.31904293626068	0.1277	0.0661	0.0057	0.0027	0.0074	0.0038	0.0028	0.0221	0.1523	0.0061	0.0067	0.0061	0.083	0.0091	0.0065	0.0029	0.0034	0.1615	0.0872	0.004	0.008	0.0066	0.0196	0.0059	0.0068	0.1805
4	rs112850639	3599754	NA	NA	NA	NA	1.5784573069478	3.28309286627718	0.1277	0.0661	0.0059	0.0027	0.0074	0.0038	0.0029	0.0221	0.1521	0.0061	0.0067	0.0061	0.0829	0.0091	0.0065	0.003	0.0034	0.1614	0.0872	0.004	0.008	0.0066	0.0196	0.006	0.0068	0.1803
4	rs1810606	3609390	NA	NA	NA	NA	2.12362404148807	3.98298787053466	0.1282	0.0618	0.0065	0.0029	0.0076	0.0041	0.0032	0.0223	0.1514	0.0065	0.0069	0.0066	0.0819	0.0099	0.0077	0.0034	0.0037	0.1592	0.0899	0.0041	0.0081	0.0071	0.0196	0.0068	0.0076	0.1772
4	rs28533225	3615609	1.45	0.000796486642604464	2	0.0059505870552649	2.22014082081401	4.79189680598033	0.127	0.0605	0.0068	0.0028	0.0077	0.0042	0.0034	0.0218	0.1506	0.0068	0.007	0.007	0.0821	0.01	0.0085	0.0038	0.0036	0.1577	0.0914	0.0042	0.0085	0.0076	0.0197	0.0073	0.0082	0.1757
4	rs66610650	3617054	1.46	0.000592532288178379	2.01	0.00498975991083376	2.15165855786334	4.78973313385893	0.1269	0.06	0.0069	0.0028	0.0078	0.0042	0.0035	0.0218	0.1502	0.0069	0.007	0.007	0.083	0.0101	0.0085	0.0038	0.0038	0.1572	0.0921	0.0042	0.0085	0.0077	0.02	0.0075	0.0082	0.1746
4	rs16844569	3617169	1.46	0.000592532288178379	2.01	0.00498975991083376	2.20372870539213	4.51794513526573	0.1269	0.0595	0.0069	0.0028	0.008	0.0043	0.0035	0.0218	0.1502	0.007	0.007	0.0069	0.083	0.0101	0.0085	0.0038	0.0038	0.1572	0.0921	0.0043	0.0085	0.0077	0.02	0.0075	0.0082	0.1744
4	rs28651125	3617513	1.46	0.000592532288178379	2.02	0.00416756038304513	2.81479225664429	5.30715790953188	0.1269	0.0591	0.0068	0.0028	0.008	0.0043	0.0035	0.0219	0.1498	0.0069	0.007	0.0069	0.0831	0.0103	0.0084	0.0038	0.0038	0.1582	0.0922	0.0043	0.008	0.0077	0.0199	0.0075	0.0082	0.1746
4	rs114352899	3618287	1.47	0.000437428207028853	2.03	0.00346698247084361	3.273351142236	5.70888959553459	0.1272	0.059	0.0068	0.0028	0.008	0.0043	0.0035	0.0218	0.1498	0.0069	0.0069	0.0069	0.0832	0.0103	0.0085	0.0039	0.0038	0.1578	0.0923	0.0044	0.008	0.0077	0.02	0.0075	0.0081	0.1743
4	rs59835520	3625454	1.47	0.000437428207028853	2.03	0.00346698247084361	1.77068660909033	4.00196986218475	0.1296	0.0593	0.0066	0.0028	0.0077	0.0045	0.0038	0.0216	0.1519	0.0069	0.0066	0.0064	0.0841	0.0105	0.0083	0.0041	0.0037	0.1544	0.0938	0.0051	0.008	0.0076	0.0206	0.0076	0.0081	0.1708
4	rs56727533	3630772	NA	NA	NA	NA	1.25806551818162	2.58379084775472	0.1313	0.0599	0.0064	0.0027	0.0074	0.0044	0.0037	0.0214	0.1534	0.0069	0.0064	0.0063	0.0849	0.0104	0.0081	0.0041	0.0036	0.1526	0.0946	0.0052	0.0077	0.0075	0.021	0.0076	0.0081	0.1691
4	rs4425315	3633096	NA	NA	NA	NA	1.05079168583383	2.08859121909434	0.1314	0.0602	0.0063	0.0027	0.0072	0.0043	0.0037	0.0212	0.1538	0.0067	0.0063	0.0062	0.0853	0.0103	0.008	0.0042	0.0035	0.1524	0.0952	0.0052	0.0076	0.0073	0.0212	0.0074	0.008	0.1689
4	rs28683679	3633659	NA	NA	NA	NA	1.01600074538436	2.04825256082022	0.1315	0.0603	0.0062	0.0027	0.0072	0.0043	0.0037	0.0212	0.1538	0.0066	0.0063	0.0062	0.0853	0.0104	0.008	0.0042	0.0035	0.1522	0.0953	0.0052	0.0075	0.0073	0.0212	0.0073	0.008	0.1689
4	rs10937903	3634526	1.44	0.00106248672640754	2.04	0.00287259902980889	1.10707556623192	1.99349893636984	0.1316	0.0604	0.0062	0.0027	0.0071	0.0043	0.0037	0.0212	0.154	0.0065	0.0062	0.0061	0.0854	0.0104	0.008	0.0042	0.0035	0.1522	0.0955	0.0052	0.0075	0.0073	0.0212	0.0073	0.008	0.1689
4	rs4690020	3636949	1.43	0.00140658637122832	2.05	0.00237049542832326	0.692384366472651	1.31119214705062	0.1321	0.0607	0.0061	0.0027	0.007	0.0042	0.0037	0.021	0.1544	0.0064	0.0061	0.006	0.0856	0.0104	0.0079	0.0041	0.0034	0.1517	0.096	0.0051	0.0073	0.0071	0.0213	0.0071	0.008	0.1692
4	rs4690018	3637426	1.43	0.00140658637122832	2.07	0.00159456729631417	0.632441330064092	1.08510106095852	0.1322	0.0607	0.006	0.0027	0.007	0.0042	0.0037	0.0209	0.1544	0.0064	0.0061	0.006	0.0857	0.0104	0.0078	0.0041	0.0034	0.1515	0.0961	0.0051	0.0073	0.0071	0.0214	0.0071	0.008	0.1695
4	rs73196205	3638684	1.43	0.00140658637122832	2.08	0.00129975444601542	0.599889337831263	1.12570531245762	0.1324	0.0606	0.006	0.0027	0.007	0.0041	0.0036	0.0208	0.1547	0.0064	0.006	0.006	0.0859	0.0103	0.0078	0.004	0.0033	0.1514	0.0962	0.0051	0.0072	0.0071	0.0215	0.0071	0.008	0.1697
4	rs9637551	3638786	1.43	0.00140658637122832	2.09	0.00105506226788847	0.596252845943398	1.15210352825293	0.1324	0.0606	0.006	0.0027	0.007	0.0041	0.0036	0.0208	0.1547	0.0064	0.006	0.006	0.0859	0.0103	0.0078	0.004	0.0033	0.1514	0.0963	0.0051	0.0072	0.0071	0.0215	0.007	0.008	0.1697
4	rs177802	3643599	1.41	0.00241009866416708	2.16	0.000217823158653398	0.402695089191176	0.856017771737236	0.1331	0.0606	0.0058	0.0026	0.0069	0.0039	0.0035	0.0203	0.1553	0.0064	0.0057	0.006	0.0865	0.0101	0.0079	0.0037	0.0031	0.1507	0.0967	0.0052	0.0069	0.007	0.022	0.0068	0.0078	0.1707
4	rs116180330	3644493	1.41	0.00241009866416708	2.16	0.000217823158653398	0.390151794857925	0.788338398927763	0.1331	0.0606	0.0057	0.0026	0.0068	0.0038	0.0035	0.0202	0.1555	0.0064	0.0057	0.006	0.0865	0.0102	0.0079	0.0037	0.003	0.1508	0.0967	0.0052	0.0069	0.007	0.0221	0.0068	0.0077	0.1707
4	rs73196214	3644872	1.41	0.00241009866416708	2.16	0.000217823158653398	0.396032920930503	0.806066729889126	0.1331	0.0607	0.0057	0.0026	0.0069	0.0038	0.0035	0.0202	0.1555	0.0064	0.0057	0.006	0.0865	0.0101	0.0079	0.0037	0.003	0.1508	0.0967	0.0052	0.0069	0.007	0.022	0.0068	0.0077	0.1707
4	rs177787	3651857	1.41	0.00241009866416708	2.16	0.000217823158653398	0.351768653211146	0.839915905753411	0.1331	0.0608	0.0057	0.0025	0.0068	0.0038	0.0035	0.0201	0.1557	0.0064	0.0057	0.006	0.0866	0.0102	0.0079	0.0037	0.003	0.151	0.0967	0.0052	0.0069	0.007	0.0221	0.0067	0.0077	0.1706
4	rs113009523	3652254	1.41	0.00241009866416708	2.17	0.000170941658441135	0.354101387898632	0.840997689749376	0.133	0.0608	0.0057	0.0025	0.0068	0.0038	0.0035	0.0201	0.1557	0.0064	0.0056	0.0059	0.0866	0.0102	0.0079	0.0037	0.003	0.151	0.0967	0.0052	0.0069	0.0069	0.0221	0.0067	0.0076	0.1706
4	rs177781	3655419	1.41	0.00241009866416708	2.16	0.000217823158653398	0.307977244342616	0.770846642315905	0.133	0.0608	0.0057	0.0025	0.0068	0.0038	0.0034	0.0201	0.1558	0.0064	0.0056	0.0059	0.0867	0.0102	0.0079	0.0037	0.003	0.1512	0.0967	0.0052	0.0069	0.0069	0.0221	0.0067	0.0076	0.1706
4	rs73196219	3655584	1.41	0.00241009866416708	2.18	0.000133577340560268	0.32444872978153	0.800249943806615	0.133	0.0608	0.0057	0.0025	0.0068	0.0038	0.0034	0.0202	0.1558	0.0063	0.0056	0.0059	0.0867	0.0102	0.0079	0.0037	0.003	0.1511	0.0966	0.0052	0.0069	0.0069	0.0221	0.0067	0.0076	0.1708
4	rs71608296	3660921	1.41	0.00241009866416708	2.18	0.000133577340560268	0.243936952024686	0.517835688069986	0.1331	0.061	0.0056	0.0026	0.0068	0.0038	0.0034	0.0202	0.1563	0.0063	0.0056	0.006	0.0867	0.0101	0.0078	0.0038	0.0029	0.1515	0.0965	0.0053	0.0069	0.0068	0.0223	0.0066	0.0075	0.1702
4	rs17809118	3661174	1.4	0.00311968999043549	2.18	0.000133577340560268	0.230390097871003	0.470028468157934	0.1331	0.061	0.0056	0.0026	0.0068	0.0038	0.0034	0.0202	0.1564	0.0063	0.0056	0.006	0.0867	0.0101	0.0078	0.0038	0.0029	0.1515	0.0965	0.0053	0.0069	0.0068	0.0223	0.0066	0.0075	0.1702
4	rs177773	3661211	1.4	0.00311968999043549	2.21	6.21144155649903e-05	0.232547499520906	0.476784787544889	0.1331	0.061	0.0056	0.0026	0.0068	0.0038	0.0034	0.0202	0.1564	0.0063	0.0056	0.006	0.0867	0.0101	0.0078	0.0038	0.0029	0.1515	0.0965	0.0053	0.0069	0.0068	0.0223	0.0066	0.0075	0.1702
4	rs16844722	3663243	1.4	0.00311968999043549	2.23	3.64865602458857e-05	0.246382243003693	0.58139029756892	0.1329	0.061	0.0056	0.0027	0.0067	0.0039	0.0035	0.0201	0.1563	0.0063	0.0056	0.006	0.0866	0.01	0.0078	0.004	0.003	0.1513	0.0965	0.0053	0.0069	0.0068	0.0224	0.0066	0.0075	0.1699
4	rs71608297	3663569	1.4	0.00311968999043549	2.18	0.000133577340560268	0.318639948628082	0.545391130683237	0.133	0.0611	0.0056	0.0027	0.0067	0.0039	0.0036	0.02	0.1563	0.0063	0.0056	0.006	0.0866	0.0099	0.0078	0.0041	0.003	0.1515	0.0965	0.0053	0.0069	0.0067	0.0224	0.0066	0.0075	0.1697
4	rs177769	3664206	1.4	0.00311968999043549	2.18	0.000133577340560268	0.317635343288885	0.629653692671929	0.1331	0.0612	0.0055	0.0026	0.0066	0.0039	0.0035	0.0199	0.1563	0.0063	0.0057	0.006	0.0869	0.0098	0.0078	0.0041	0.003	0.1516	0.0964	0.0053	0.0069	0.0066	0.0226	0.0066	0.0075	0.1694
4	rs73087244	3664316	1.4	0.00311968999043549	2.17	0.000170941658441135	0.328573112402416	0.666580615319728	0.1331	0.0612	0.0055	0.0026	0.0067	0.0039	0.0036	0.0198	0.1562	0.0063	0.0058	0.006	0.0869	0.0098	0.0078	0.0041	0.003	0.1516	0.0964	0.0053	0.0069	0.0066	0.0226	0.0066	0.0075	0.1693
4	rs1884412	3666471	1.38	0.00511327993856204	2.15	0.000276379465522026	0.0731601783221361	0.357536288561415	0.1333	0.0617	0.0056	0.0028	0.0069	0.004	0.0037	0.0195	0.1559	0.0064	0.0061	0.0061	0.088	0.0094	0.0079	0.0044	0.0034	0.1503	0.0958	0.0056	0.0072	0.0066	0.0229	0.0067	0.0079	0.1676
4	rs73087254	3668995	1.36	0.00814278879713251	2.11	0.000686551041301986	0.0215647052946335	0.145170903389879	0.1342	0.061	0.0058	0.0031	0.0072	0.004	0.0038	0.0193	0.155	0.0065	0.0063	0.0061	0.0903	0.0094	0.0075	0.0043	0.0036	0.1486	0.0974	0.0055	0.0076	0.0064	0.0233	0.0063	0.0083	0.1651
4	rs177766	3669171	1.36	0.00814278879713251	2.1	0.000852873411977369	0.0161768798220558	0.122418878471943	0.134	0.0609	0.006	0.0031	0.0073	0.004	0.0038	0.0193	0.1551	0.0064	0.0063	0.0061	0.0905	0.0094	0.0074	0.0043	0.0036	0.1486	0.0974	0.0055	0.0076	0.0064	0.0233	0.0062	0.0083	0.165
4	rs6854852	3670175	1.36	0.00814278879713251	2.07	0.00159456729631417	0.0135623191410423	0.109777077185642	0.1343	0.0608	0.0061	0.0033	0.0072	0.0041	0.0039	0.0192	0.1549	0.0063	0.0063	0.0061	0.0907	0.0091	0.0073	0.0045	0.0036	0.1488	0.0973	0.0056	0.0076	0.0065	0.0232	0.0064	0.0085	0.1643
4	rs76792298	3670841	1.35	0.0101676395195569	1.82	0.0760422202337298	0.0119755126693136	0.108600609017041	0.1345	0.0606	0.0061	0.0034	0.0073	0.0042	0.004	0.0192	0.1547	0.0063	0.0064	0.0061	0.0914	0.0089	0.0073	0.0043	0.0036	0.149	0.0968	0.0056	0.0075	0.0064	0.0229	0.0065	0.0086	0.1641
4	rs16844751	3671289	1.35	0.0101676395195569	1.81	0.0849480383532209	0.00907423109176034	0.115903683580575	0.1345	0.0606	0.0062	0.0035	0.0073	0.0042	0.0041	0.0192	0.1547	0.0063	0.0064	0.0061	0.0916	0.0088	0.0073	0.0043	0.0036	0.1491	0.0966	0.0056	0.0075	0.0064	0.0229	0.0066	0.0086	0.1639
4	rs57402651	3671398	1.35	0.0101676395195569	1.81	0.0849480383532209	0.00875251109412635	0.110620385079525	0.1345	0.0606	0.0062	0.0035	0.0073	0.0043	0.0041	0.0192	0.1547	0.0063	0.0064	0.0061	0.0916	0.0088	0.0073	0.0043	0.0037	0.1491	0.0965	0.0057	0.0075	0.0064	0.0229	0.0066	0.0086	0.1639
4	rs78797453	3673151	1.35	0.0101676395195569	1.8	0.0946327581538143	0.0111184409520896	0.112399357610283	0.1341	0.0606	0.0062	0.0035	0.0075	0.0043	0.004	0.0192	0.1547	0.0062	0.0064	0.0061	0.092	0.0088	0.0072	0.0043	0.0037	0.1492	0.0963	0.0057	0.0076	0.0064	0.0228	0.0066	0.0087	0.1635
4	rs76304067	3677546	1.35	0.0101676395195569	1.8	0.0946327581538143	0.00874318209627766	0.131672330810134	0.1337	0.0607	0.0062	0.0036	0.0076	0.0043	0.0039	0.0192	0.1548	0.0063	0.0066	0.0063	0.0929	0.009	0.0072	0.0043	0.0038	0.1488	0.096	0.0058	0.0077	0.0065	0.0229	0.0068	0.0087	0.1624
4	rs2880892	3683269	1.34	0.0126086829379652	1.77	0.128753168183355	0.00750183764350929	0.168407900013418	0.1333	0.0608	0.0063	0.0037	0.0078	0.0043	0.0039	0.0191	0.1548	0.0063	0.0067	0.0064	0.0939	0.0091	0.0071	0.0044	0.0039	0.1484	0.0957	0.0059	0.0077	0.0066	0.0228	0.0069	0.0088	0.1613
4	rs75164909	3686504	1.34	0.0126086829379652	1.77	0.128753168183355	0.00919958837665258	0.192207832856813	0.1329	0.0605	0.0063	0.0039	0.0078	0.0042	0.0039	0.0191	0.1546	0.0062	0.0067	0.0065	0.0947	0.0092	0.0072	0.0044	0.0039	0.1484	0.0954	0.0059	0.0078	0.0067	0.0228	0.0071	0.0087	0.161
4	rs60983938	3686796	1.34	0.0126086829379652	1.77	0.128753168183355	0.00888863509901921	0.215336944165473	0.1328	0.0605	0.0063	0.0039	0.0078	0.0043	0.0039	0.0191	0.1546	0.0062	0.0067	0.0065	0.0948	0.0092	0.0072	0.0044	0.0039	0.1484	0.0954	0.0059	0.0078	0.0067	0.0228	0.0072	0.0087	0.161
4	rs28444853	3686840	1.34	0.0126086829379652	1.77	0.128753168183355	0.0090838276029692	0.219419599078099	0.1328	0.0604	0.0063	0.004	0.0078	0.0043	0.0039	0.0191	0.1544	0.0062	0.0067	0.0065	0.0948	0.0092	0.0072	0.0044	0.0039	0.1484	0.0953	0.0059	0.0078	0.0067	0.0228	0.0072	0.0087	0.161
4	rs78690258	3689885	1.34	0.0126086829379652	1.76	0.141944438278083	0.0127071753951743	0.211386077689229	0.1323	0.0604	0.0065	0.0042	0.0079	0.0044	0.0041	0.019	0.1543	0.0063	0.0068	0.0066	0.0949	0.0092	0.0072	0.0045	0.0041	0.1481	0.0951	0.006	0.0078	0.0067	0.0228	0.0073	0.0088	0.1604
4	rs10805007	3691191	1.34	0.0126086829379652	1.76	0.141944438278083	0.018919869475714	0.284920754151738	0.1314	0.0603	0.0069	0.0048	0.008	0.0046	0.0045	0.0187	0.1542	0.0065	0.0071	0.0069	0.0949	0.0092	0.0073	0.0047	0.0047	0.1473	0.0947	0.0062	0.008	0.0067	0.0225	0.0073	0.0088	0.1591
4	rs11939656	3693735	1.34	0.0126086829379652	1.67	0.308662716071979	0.0199425784366506	0.36343331417172	0.1309	0.0602	0.007	0.005	0.0081	0.0048	0.0047	0.0186	0.1542	0.0066	0.0071	0.0071	0.0956	0.0091	0.0074	0.0048	0.0048	0.1456	0.0946	0.0063	0.0081	0.0068	0.0224	0.0074	0.009	0.1595
4	rs7654969	3697412	1.34	0.0126086829379652	1.65	0.358901199458623	0.0237066180529469	0.337300945220623	0.1308	0.0604	0.007	0.0052	0.008	0.0049	0.0047	0.0186	0.1542	0.0066	0.0071	0.0071	0.0957	0.0089	0.0074	0.0048	0.0048	0.1449	0.0951	0.0063	0.0081	0.0067	0.0223	0.0072	0.0089	0.1598
4	rs74720723	3700260	1.35	0.0101676395195569	1.65	0.358901199458623	0.0277905518692217	0.316324434414308	0.1308	0.0604	0.007	0.0053	0.008	0.0049	0.0048	0.0186	0.1543	0.0066	0.0071	0.0072	0.0957	0.0089	0.0074	0.0048	0.0048	0.1448	0.0951	0.0063	0.0081	0.0067	0.0223	0.0072	0.0089	0.1596
4	rs116689674	3702815	1.35	0.0101676395195569	1.64	0.38599849551783	0.0437650731871137	0.316082861885231	0.1309	0.0602	0.007	0.0053	0.008	0.0049	0.0048	0.0185	0.1544	0.0066	0.0071	0.0072	0.0956	0.0088	0.0074	0.0047	0.0049	0.1445	0.0951	0.0064	0.0081	0.0068	0.0223	0.0072	0.0089	0.1594
4	rs114451310	3703633	1.36	0.00814278879713251	1.61	0.475515229965307	0.0479577805806215	0.381414158792163	0.1309	0.0599	0.0071	0.0055	0.0081	0.005	0.005	0.0184	0.1545	0.0066	0.0071	0.0073	0.0955	0.0089	0.0075	0.0048	0.005	0.1441	0.095	0.0065	0.0082	0.0068	0.0222	0.0072	0.009	0.1591
4	rs6811674	3704648	1.37	0.00647561454609247	1.61	0.475515229965307	0.0761107473729986	0.511899009041047	0.1306	0.0593	0.0072	0.0059	0.0082	0.0051	0.0053	0.0182	0.1547	0.0067	0.0072	0.0077	0.095	0.0089	0.0078	0.0051	0.0053	0.143	0.0947	0.0068	0.0083	0.007	0.0222	0.0074	0.0092	0.1586
4	rs4916632	3706785	1.4	0.00311968999043549	1.61	0.475515229965307	0.075527518929319	0.756007828703247	0.1298	0.0588	0.0071	0.0062	0.0083	0.0054	0.0057	0.0171	0.1559	0.0066	0.0071	0.0078	0.0959	0.0088	0.0081	0.0056	0.0055	0.1415	0.0926	0.0071	0.0085	0.007	0.0223	0.0076	0.0096	0.1593
4	rs71608299	3707137	1.4	0.00311968999043549	1.61	0.475515229965307	0.108094508360365	0.910975402734099	0.1299	0.0586	0.007	0.0062	0.0085	0.0055	0.0057	0.017	0.1562	0.0066	0.0071	0.0078	0.0961	0.0088	0.008	0.0056	0.0055	0.141	0.0922	0.0071	0.0086	0.0069	0.0224	0.0076	0.0095	0.1596
4	rs115587413	3711936	1.46	0.000592532288178379	1.59	0.542287549749139	0.135745387551594	1.10300477348836	0.1311	0.0573	0.0066	0.0062	0.0083	0.0064	0.0058	0.016	0.158	0.0065	0.0068	0.008	0.0979	0.0087	0.0077	0.0057	0.0055	0.1382	0.0895	0.0072	0.0089	0.007	0.0234	0.0073	0.0095	0.1611
4	rs77230496	3713630	1.46	0.000592532288178379	1.59	0.542287549749139	0.144160844720397	1.19099662682318	0.1312	0.0572	0.0066	0.0062	0.0083	0.0064	0.0059	0.016	0.1581	0.0065	0.0068	0.008	0.098	0.0087	0.0077	0.0058	0.0055	0.138	0.0893	0.0072	0.0089	0.007	0.0234	0.0073	0.0095	0.1612
4	rs2180258	3714026	1.46	0.000592532288178379	1.6	0.508176723760061	0.109806083305641	1.08916531664263	0.1312	0.0572	0.0065	0.0062	0.0083	0.0065	0.0059	0.0159	0.1582	0.0065	0.0068	0.008	0.0981	0.0087	0.0077	0.0058	0.0055	0.1379	0.0892	0.0072	0.0089	0.007	0.0235	0.0073	0.0095	0.1613
4	rs2748786	3714836	1.47	0.000437428207028853	1.6	0.508176723760061	0.107392991221869	1.00778970435954	0.1313	0.0572	0.0065	0.0062	0.0083	0.0067	0.0059	0.0158	0.1583	0.0065	0.0068	0.0079	0.0981	0.0086	0.0076	0.0056	0.0056	0.1382	0.089	0.0072	0.009	0.0071	0.0235	0.0072	0.0095	0.1615
4	rs17206478	3718396	1.47	0.000437428207028853	1.6	0.508176723760061	0.112446225131183	1.04300253311183	0.1311	0.057	0.0065	0.0062	0.0084	0.0067	0.0058	0.0159	0.1587	0.0065	0.0067	0.0078	0.0983	0.0086	0.0075	0.0056	0.0055	0.1382	0.0893	0.0072	0.0089	0.0071	0.0232	0.0072	0.0094	0.1619
4	rs2748779	3718817	1.47	0.000437428207028853	1.6	0.508176723760061	0.0993743127421887	0.995624194741992	0.1311	0.057	0.0065	0.0062	0.0084	0.0065	0.0058	0.0159	0.1588	0.0065	0.0067	0.0078	0.0981	0.0085	0.0075	0.0056	0.0055	0.1382	0.0894	0.0072	0.0089	0.0071	0.0231	0.0072	0.0093	0.1622
4	rs73198470	3723394	NA	NA	NA	NA	0.102012863524838	0.903283630524227	0.1315	0.0577	0.0063	0.006	0.0082	0.0066	0.0057	0.0162	0.1591	0.0063	0.0064	0.0076	0.0991	0.0083	0.0074	0.0054	0.0053	0.1366	0.0888	0.0074	0.009	0.007	0.0229	0.0068	0.0089	0.1648
4	rs7656229	3726114	NA	NA	NA	NA	0.233014284024134	0.577552234654293	0.1326	0.0597	0.0055	0.0054	0.0077	0.0068	0.0053	0.0174	0.1603	0.0059	0.0054	0.0068	0.1021	0.0079	0.0068	0.0049	0.005	0.1312	0.087	0.0079	0.0093	0.0063	0.0224	0.006	0.0076	0.1721
4	rs60523751	3726293	NA	NA	NA	NA	0.263783042097134	0.518803754650554	0.133	0.0599	0.0055	0.0053	0.0075	0.007	0.0053	0.0173	0.1608	0.0058	0.0053	0.0067	0.1024	0.008	0.0065	0.005	0.005	0.1307	0.0867	0.0079	0.0093	0.0063	0.022	0.0059	0.0076	0.1726
4	rs11941729	3726600	NA	NA	NA	NA	0.179469700690861	0.393963971887036	0.1343	0.0603	0.0054	0.0049	0.0072	0.0068	0.0051	0.0171	0.1609	0.0058	0.0052	0.0067	0.103	0.008	0.0064	0.0049	0.005	0.1299	0.0862	0.0081	0.0093	0.0059	0.0222	0.0058	0.0074	0.1737
4	rs7689764	3726739	NA	NA	NA	NA	0.21333093779946	0.37835804982913	0.1348	0.0605	0.0053	0.0048	0.0072	0.0069	0.005	0.0172	0.1608	0.0057	0.0052	0.0067	0.1029	0.0082	0.0064	0.0048	0.0049	0.1299	0.0862	0.0081	0.0093	0.0058	0.0221	0.0056	0.0074	0.1737
4	rs9917947	3726876	NA	NA	NA	NA	0.210753046589328	0.301332348883514	0.1351	0.0605	0.0052	0.0048	0.0073	0.0069	0.005	0.0173	0.1606	0.0057	0.0053	0.0066	0.1032	0.0082	0.0065	0.0048	0.0049	0.1298	0.0861	0.0081	0.0093	0.0058	0.0221	0.0056	0.0073	0.1738
4	rs2857972	3727653	1.62	1.80049745939897e-06	1.59	0.542287549749139	0.215154076737685	0.165265487847853	0.137	0.0603	0.0054	0.0044	0.0072	0.0067	0.0047	0.0178	0.1608	0.0056	0.0052	0.0065	0.1027	0.0082	0.0064	0.0044	0.0047	0.1288	0.0866	0.0081	0.0095	0.0057	0.0223	0.0055	0.0072	0.1741
4	rs963230	3728396	1.63	1.17158020215104e-06	1.56	0.653525583231	0.223984874898114	0.142006145387701	0.1381	0.0603	0.0052	0.0043	0.0072	0.0063	0.0044	0.0178	0.1615	0.0051	0.0051	0.0063	0.1029	0.0082	0.0063	0.0041	0.0045	0.1284	0.0872	0.0083	0.0096	0.0055	0.0223	0.0055	0.007	0.1745
4	rs2857952	3731394	1.65	4.84266538452059e-07	1.55	0.693638871087907	0.143196567390143	0.106595165313916	0.1396	0.0603	0.0047	0.0039	0.0072	0.0055	0.0041	0.0182	0.1616	0.0048	0.0049	0.006	0.1033	0.0083	0.0061	0.0035	0.0043	0.1277	0.0889	0.0084	0.0098	0.0051	0.0224	0.0052	0.007	0.1751
4	rs16844831	3738661	1.65	4.84266538452059e-07	1.55	0.693638871087907	0.147729566763138	0.120319413142363	0.1396	0.0604	0.0047	0.0038	0.0072	0.0053	0.004	0.0182	0.1617	0.0047	0.0049	0.0059	0.1033	0.0083	0.006	0.0034	0.0042	0.1274	0.0894	0.0085	0.01	0.0052	0.0224	0.0051	0.007	0.1751
4	rs6851496	3738828	1.65	4.84266538452059e-07	1.54	0.735299729443272	0.154485515063329	0.113250292166019	0.1397	0.0604	0.0047	0.0038	0.0072	0.0053	0.004	0.0182	0.1617	0.0047	0.0049	0.0059	0.1039	0.0083	0.006	0.0034	0.0042	0.1271	0.0896	0.0085	0.0099	0.005	0.0225	0.005	0.007	0.175
4	rs2857960	3740612	1.67	1.93838429336314e-07	1.53	0.778525311864042	0.116535773982793	0.132575227842173	0.1391	0.0609	0.0045	0.0038	0.007	0.0049	0.0039	0.0182	0.1631	0.0045	0.0047	0.0055	0.1046	0.0083	0.0058	0.0033	0.0041	0.1269	0.0909	0.0086	0.01	0.0049	0.0222	0.0046	0.0069	0.175
4	rs2857963	3742444	1.68	1.21164063528342e-07	1.52	0.823332010267983	0.144160844720397	0.199575892062304	0.1395	0.0615	0.0045	0.0037	0.007	0.0047	0.0039	0.0182	0.1635	0.0043	0.0046	0.0053	0.105	0.0083	0.0057	0.0032	0.004	0.1263	0.0915	0.0085	0.01	0.0047	0.0222	0.0043	0.0068	0.1746
4	rs419315	3744011	1.68	1.21164063528342e-07	1.5	0.917750694748585	0.132292577032017	0.156443977835024	0.1398	0.062	0.0044	0.0037	0.007	0.0045	0.0039	0.0182	0.1637	0.0042	0.0046	0.0052	0.1054	0.0083	0.0056	0.0031	0.004	0.1259	0.0918	0.0084	0.0101	0.0046	0.0221	0.0042	0.0068	0.1743
4	rs35133848	3745076	1.69	7.51288965296657e-08	1.49	0.967391925764805	0.127392998380807	0.290085620434842	0.1399	0.0619	0.0044	0.0037	0.007	0.0045	0.0039	0.0181	0.1639	0.0042	0.0045	0.0052	0.1052	0.0082	0.0056	0.0032	0.0039	0.1258	0.0923	0.0083	0.01	0.0046	0.0221	0.0042	0.0068	0.1744
4	rs16844842	3745414	1.69	7.51288965296657e-08	1.48	1.01867282088958	0.118471189279254	0.239205107862415	0.1399	0.0619	0.0044	0.0037	0.007	0.0045	0.004	0.018	0.164	0.0042	0.0045	0.0052	0.1051	0.0082	0.0056	0.0032	0.0039	0.1257	0.0924	0.0083	0.01	0.0046	0.0221	0.0042	0.0068	0.1744
4	rs28575178	3746402	1.7	4.62099953359362e-08	1.47	1.07160640764864	0.108040445019331	0.297410966297307	0.14	0.0619	0.0043	0.0037	0.0069	0.0044	0.0039	0.0181	0.1644	0.004	0.0046	0.0052	0.1052	0.0082	0.0055	0.0032	0.0039	0.1257	0.0927	0.0081	0.01	0.0045	0.022	0.0041	0.0069	0.1744
4	rs55690832	3748119	1.71	2.81940341829723e-08	1.47	1.07160640764864	0.101986785567335	0.374293974208262	0.1404	0.062	0.0043	0.0035	0.0068	0.0041	0.0039	0.0181	0.1649	0.0038	0.0046	0.0051	0.1051	0.0082	0.0054	0.003	0.0038	0.1257	0.0933	0.0079	0.0099	0.0044	0.022	0.004	0.0069	0.1746
4	rs6840966	3749339	1.72	1.70634832432477e-08	1.47	1.07160640764864	0.056372262979079	0.288556699369835	0.1407	0.0621	0.0042	0.0035	0.0067	0.0039	0.0038	0.018	0.1655	0.0038	0.0046	0.005	0.105	0.0082	0.0053	0.0029	0.0037	0.1256	0.0939	0.0078	0.0098	0.0044	0.022	0.004	0.0069	0.1748
4	rs16844845	3750408	1.73	1.02438744707315e-08	1.46	1.12620512571235	0.0698742892994541	0.354910348811381	0.1406	0.062	0.0041	0.0034	0.0066	0.0038	0.0038	0.0181	0.166	0.0037	0.0046	0.0049	0.105	0.0081	0.0053	0.0029	0.0037	0.1258	0.0944	0.0077	0.0097	0.0043	0.022	0.0039	0.0068	0.1747
4	rs11732524	3751208	1.73	1.02438744707315e-08	1.44	1.24044493409381	0.0466302804873109	0.284920754151738	0.1405	0.062	0.0041	0.0033	0.0065	0.0037	0.0038	0.0182	0.1662	0.0037	0.0046	0.0049	0.105	0.0081	0.0053	0.0029	0.0037	0.1261	0.0949	0.0076	0.0097	0.0043	0.022	0.0038	0.0068	0.1746
4	rs73198483	3753034	1.75	3.60332902568145e-09	1.44	1.24044493409381	0.0752262443760473	0.504468240767327	0.1408	0.0617	0.0039	0.0034	0.0064	0.0036	0.0038	0.018	0.1671	0.0036	0.0046	0.0047	0.1046	0.0078	0.0054	0.0028	0.0037	0.126	0.096	0.0075	0.0096	0.0039	0.0218	0.0036	0.0066	0.1753
4	rs9790534	3756512	1.76	2.11125878189556e-09	1.44	1.24044493409381	0.137022763762002	0.622703427192796	0.1411	0.0614	0.0036	0.0033	0.0062	0.0034	0.0039	0.0179	0.168	0.0036	0.0045	0.0044	0.1041	0.0075	0.0056	0.0028	0.0037	0.1258	0.0973	0.0073	0.0094	0.0036	0.0216	0.0034	0.0063	0.1761
4	rs10012304	3758156	1.76	2.11125878189556e-09	1.44	1.24044493409381	0.131468213007479	0.388315404183085	0.1413	0.0613	0.0037	0.0033	0.0061	0.0034	0.0039	0.0179	0.1682	0.0036	0.0046	0.0044	0.104	0.0075	0.0056	0.0027	0.0037	0.1257	0.0975	0.0073	0.0094	0.0035	0.0216	0.0034	0.0063	0.1762
4	rs75215735	3760461	1.77	1.22702651909359e-09	1.43	1.30010819984047	0.165199487644448	0.495423849566471	0.1416	0.061	0.0037	0.0033	0.0061	0.0034	0.0039	0.0179	0.1681	0.0036	0.0046	0.0044	0.1039	0.0075	0.0057	0.0028	0.0037	0.1253	0.0976	0.0073	0.0094	0.0035	0.0215	0.0034	0.0063	0.1764
4	rs115323981	3762850	1.77	1.22702651909359e-09	1.46	1.12620512571235	0.173162134805901	0.512450528976324	0.1418	0.0608	0.0037	0.0033	0.0061	0.0034	0.004	0.0179	0.1681	0.0036	0.0046	0.0044	0.1039	0.0075	0.0057	0.0028	0.0037	0.1251	0.0975	0.0074	0.0094	0.0035	0.0215	0.0034	0.0063	0.1766
4	rs13118771	3765755	1.78	7.07357341152088e-10	1.46	1.12620512571235	0.165234394122383	0.512726345200996	0.142	0.0606	0.0037	0.0033	0.0061	0.0034	0.004	0.0179	0.1682	0.0036	0.0046	0.0045	0.1039	0.0075	0.0057	0.0028	0.0037	0.1248	0.0974	0.0075	0.0094	0.0036	0.0215	0.0034	0.0062	0.1769
4	rs73792671	3775809	1.79	4.04476934162984e-10	1.48	1.01867282088958	0.218908503597649	0.875609811562558	0.1427	0.0602	0.0037	0.0033	0.0062	0.0034	0.0041	0.0181	0.1681	0.0037	0.0045	0.0045	0.1037	0.0075	0.0056	0.003	0.0037	0.1247	0.0971	0.0076	0.0094	0.0035	0.0215	0.0034	0.0061	0.1768
4	rs74646040	3776414	1.8	2.29412106078793e-10	1.48	1.01867282088958	0.221665616753045	0.897171030649003	0.1429	0.0602	0.0037	0.0033	0.0062	0.0034	0.0041	0.0181	0.1682	0.0037	0.0045	0.0045	0.1036	0.0075	0.0056	0.003	0.0037	0.1245	0.0972	0.0075	0.0094	0.0035	0.0215	0.0034	0.0061	0.1767
4	rs6842878	3779944	1.8	2.29412106078793e-10	1.49	0.967391925764805	0.253220305555331	0.933970832583982	0.1429	0.0601	0.0037	0.0033	0.0062	0.0034	0.0041	0.0181	0.1682	0.0038	0.0045	0.0045	0.1037	0.0074	0.0056	0.003	0.0037	0.1244	0.0972	0.0076	0.0093	0.0035	0.0214	0.0034	0.0061	0.1768
4	rs12506413	3788647	1.81	1.29063755920483e-10	1.52	0.823332010267983	0.309609024052005	0.955968915652733	0.143	0.0599	0.0037	0.0032	0.0061	0.0033	0.0041	0.0181	0.1686	0.0037	0.0045	0.0045	0.1039	0.0074	0.0057	0.003	0.0036	0.1238	0.0974	0.0076	0.0094	0.0035	0.021	0.0034	0.0062	0.1772
4	rs73078644	3790883	1.83	3.98628384341026e-11	1.53	0.778525311864042	0.409698963559576	1.09860521139382	0.143	0.0595	0.0037	0.0032	0.0061	0.0032	0.0041	0.0181	0.1689	0.0038	0.0045	0.0045	0.1041	0.0073	0.0057	0.0031	0.0035	0.1238	0.0976	0.0076	0.0093	0.0034	0.0204	0.0035	0.0062	0.1777
4	rs11733817	3791650	1.83	3.98628384341026e-11	1.56	0.653525583231	0.46776627313681	1.12439651247264	0.1429	0.0594	0.0037	0.0032	0.006	0.0032	0.0041	0.018	0.169	0.0038	0.0045	0.0045	0.1041	0.0074	0.0057	0.0032	0.0035	0.1237	0.0977	0.0076	0.0093	0.0034	0.0203	0.0034	0.0062	0.1777
4	rs74899309	3792274	1.84	2.1884640392005e-11	1.56	0.653525583231	0.438257687195613	1.17333422561263	0.1428	0.0593	0.0037	0.0032	0.006	0.0032	0.0041	0.018	0.1692	0.0039	0.0045	0.0045	0.104	0.0074	0.0057	0.0032	0.0035	0.1237	0.0978	0.0076	0.0093	0.0034	0.0203	0.0034	0.0062	0.1777
4	rs28565380	3798805	NA	NA	NA	NA	0.440033547644708	0.814501518209793	0.1412	0.0575	0.0038	0.0035	0.0058	0.0035	0.0045	0.0176	0.1718	0.0042	0.0048	0.0045	0.1027	0.0074	0.0058	0.0041	0.0033	0.1226	0.0991	0.0075	0.0092	0.0032	0.02	0.0039	0.0062	0.1778
4	rs28519389	3799143	NA	NA	NA	NA	0.396257841271106	0.835437322595271	0.1411	0.0576	0.0038	0.0035	0.0058	0.0035	0.0044	0.0176	0.1719	0.0042	0.0048	0.0045	0.1029	0.0074	0.0058	0.0041	0.0033	0.1226	0.0991	0.0075	0.0092	0.0032	0.02	0.0039	0.0062	0.1778
4	rs114679280	3804977	NA	NA	NA	NA	0.256744942222369	0.32457021025681	0.139	0.0568	0.0042	0.0035	0.006	0.0038	0.0049	0.0177	0.1733	0.0047	0.0051	0.0051	0.102	0.0079	0.0062	0.0042	0.0034	0.1206	0.0981	0.0073	0.0094	0.0039	0.0202	0.0043	0.0067	0.1775
4	rs28637474	3805100	NA	NA	NA	NA	0.229631326222951	0.261693574608818	0.139	0.0568	0.0042	0.0035	0.006	0.0038	0.0049	0.0177	0.1734	0.0047	0.0051	0.0051	0.102	0.0079	0.0062	0.0042	0.0034	0.1205	0.0981	0.0073	0.0094	0.004	0.0202	0.0043	0.0067	0.1775
4	rs112760128	3805505	1.93	6.86601156185995e-14	1.56	0.653525583231	0.232377888353922	0.359289978226633	0.1389	0.0567	0.0043	0.0035	0.006	0.004	0.0048	0.0177	0.1734	0.0047	0.0049	0.0051	0.1019	0.0079	0.0062	0.0042	0.0034	0.1207	0.098	0.0073	0.0094	0.004	0.0202	0.0043	0.0067	0.1775
4	rs34833589	3811584	1.94	3.47157887959197e-14	1.57	0.614941920479678	0.215967158457476	0.114788127157992	0.1372	0.0566	0.0046	0.0035	0.006	0.004	0.0052	0.0178	0.1741	0.005	0.0053	0.0054	0.101	0.0081	0.0064	0.0042	0.0037	0.1207	0.0977	0.0073	0.0097	0.0041	0.0204	0.0045	0.0069	0.1765
4	rs78430087	3811673	1.94	3.47157887959197e-14	1.58	0.577869115575703	0.219524090682521	0.125504942557122	0.1372	0.0566	0.0046	0.0035	0.006	0.004	0.0052	0.0178	0.1741	0.005	0.0053	0.0054	0.101	0.0081	0.0064	0.0042	0.0037	0.1209	0.0975	0.0073	0.0097	0.0041	0.0204	0.0045	0.0069	0.1766
4	rs28454988	3812204	1.94	3.47157887959197e-14	1.61	0.475515229965307	0.210873491198144	0.0915516510170901	0.1371	0.0565	0.0046	0.0035	0.006	0.004	0.0052	0.0177	0.1742	0.005	0.0053	0.0054	0.1012	0.0081	0.0065	0.0041	0.0037	0.1209	0.0973	0.0073	0.0096	0.0041	0.0204	0.0045	0.007	0.1768
4	rs28371008	3815134	1.96	8.67894719897967e-15	1.62	0.444280725791627	0.101284252444682	0.0997717665171424	0.1369	0.0575	0.0047	0.0034	0.0061	0.0039	0.0051	0.0176	0.1739	0.0051	0.0054	0.0056	0.1026	0.0085	0.0056	0.004	0.0039	0.1202	0.096	0.0071	0.0094	0.004	0.0206	0.0046	0.0071	0.177
4	rs28575949	3817673	1.96	8.67894719897967e-15	1.62	0.444280725791627	0.118671532501939	0.0314078799091107	0.1363	0.0575	0.0053	0.0035	0.0061	0.0039	0.0048	0.0176	0.1733	0.0052	0.0054	0.0057	0.1027	0.0091	0.0067	0.004	0.004	0.1189	0.0958	0.0071	0.0094	0.0042	0.0209	0.0047	0.0072	0.1767
4	rs28478169	3821086	NA	NA	NA	NA	0.0631527245673196	0.0375423738205009	0.1349	0.0574	0.0055	0.0035	0.0061	0.0038	0.0048	0.0176	0.1726	0.0052	0.0054	0.0058	0.1029	0.0093	0.0067	0.0039	0.0041	0.1189	0.0956	0.0067	0.0091	0.0044	0.0213	0.0051	0.0071	0.1781
4	rs28517392	3824381	1.96	8.67894719897967e-15	1.62	0.444280725791627	0.0476553014722804	0.021713409974373	0.1338	0.0572	0.0055	0.0036	0.006	0.0037	0.0048	0.0176	0.172	0.0053	0.0055	0.0059	0.1032	0.0095	0.0066	0.0038	0.0043	0.1189	0.0954	0.0065	0.009	0.0045	0.0218	0.0054	0.007	0.1791
4	rs28565413	3824900	1.96	8.67894719897967e-15	1.62	0.444280725791627	0.0442919546263883	0.0171939261747321	0.1339	0.0573	0.0055	0.0035	0.006	0.0037	0.0048	0.0177	0.172	0.0052	0.0055	0.0059	0.1034	0.0095	0.0065	0.0038	0.0041	0.1188	0.0955	0.0063	0.009	0.0045	0.0218	0.0054	0.0069	0.1795
4	rs80033261	3826246	1.96	8.67894719897967e-15	1.62	0.444280725791627	0.0432722320276809	0.0177166181015904	0.1326	0.0575	0.0056	0.0035	0.0059	0.0035	0.0045	0.0176	0.1713	0.0054	0.0056	0.0059	0.1038	0.0099	0.0066	0.0036	0.0042	0.1183	0.0968	0.0063	0.009	0.0045	0.0221	0.0055	0.0069	0.1795
4	rs73202414	3828302	NA	NA	NA	NA	0.0892498607673675	0.030915371327677	0.1308	0.0575	0.0057	0.0032	0.0059	0.0034	0.0045	0.0178	0.1691	0.0052	0.0056	0.0066	0.105	0.0101	0.0062	0.003	0.0041	0.1186	0.0973	0.0058	0.0092	0.0048	0.0225	0.0052	0.0071	0.1816
4	rs28373119	3828529	NA	NA	NA	NA	0.098785309730122	0.0257386459897854	0.1306	0.0575	0.0057	0.0032	0.006	0.0034	0.0045	0.0178	0.1688	0.0052	0.0056	0.0066	0.1051	0.0102	0.0062	0.003	0.0042	0.1186	0.0972	0.0058	0.0092	0.0048	0.0226	0.0052	0.0071	0.1818
4	rs115741695	3828996	NA	NA	NA	NA	0.108907469218404	0.0570096677885933	0.1302	0.0576	0.0057	0.0031	0.006	0.0034	0.0045	0.0178	0.1686	0.0053	0.0056	0.0066	0.1053	0.0101	0.0062	0.003	0.0042	0.1187	0.0974	0.0057	0.0092	0.0048	0.0226	0.0052	0.0071	0.1819
4	rs28574962	3830279	NA	NA	NA	NA	0.0765446376182642	0.0210131208452679	0.1292	0.0581	0.0056	0.003	0.0061	0.0033	0.0045	0.0177	0.1679	0.0054	0.0056	0.0064	0.1059	0.0102	0.0061	0.003	0.0041	0.119	0.098	0.0055	0.0092	0.0049	0.0227	0.0051	0.0072	0.1822
4	rs28621713	3830988	NA	NA	NA	NA	0.0936321022164462	0.0484702906443168	0.1292	0.0582	0.0056	0.003	0.0061	0.0033	0.0044	0.0177	0.1675	0.0054	0.0056	0.0064	0.1062	0.0102	0.0061	0.003	0.0041	0.1187	0.0981	0.0055	0.0092	0.0049	0.0229	0.005	0.0073	0.1823
4	rs28552809	3833868	NA	NA	NA	NA	0.0663092557093371	0.0821820760467997	0.1292	0.0584	0.0053	0.0027	0.0062	0.003	0.0041	0.0176	0.1663	0.0054	0.0057	0.0061	0.1068	0.0105	0.006	0.0028	0.004	0.1183	0.0984	0.0056	0.0092	0.0051	0.0234	0.005	0.0075	0.183
4	rs28587733	3835798	NA	NA	NA	NA	0.0831761937240077	0.188303075145859	0.129	0.059	0.0052	0.0025	0.0062	0.0029	0.0041	0.0179	0.165	0.0054	0.0058	0.0058	0.1078	0.0108	0.006	0.0029	0.004	0.1166	0.0994	0.0054	0.0092	0.0049	0.0239	0.005	0.0076	0.1834
4	rs35201674	3835978	NA	NA	NA	NA	0.0654026675874664	0.220390224613023	0.1291	0.0593	0.005	0.0025	0.0063	0.0029	0.0039	0.0179	0.1649	0.0054	0.0058	0.0057	0.1082	0.0107	0.0059	0.0029	0.004	0.1168	0.099	0.0053	0.0092	0.0049	0.0239	0.005	0.0076	0.1836
4	rs55975566	3836469	NA	NA	NA	NA	0.110298161808747	0.494877048810358	0.1291	0.0595	0.0048	0.0025	0.0063	0.0029	0.004	0.0179	0.1648	0.0054	0.0058	0.0057	0.1085	0.0107	0.0059	0.0029	0.004	0.1167	0.099	0.0053	0.0092	0.0049	0.0238	0.005	0.0076	0.1833
4	rs4075004	3839225	NA	NA	NA	NA	0.0737315291351712	0.525315366354696	0.1291	0.0604	0.0047	0.0024	0.0063	0.0028	0.0039	0.0179	0.1646	0.0054	0.0059	0.0056	0.1085	0.0107	0.0058	0.0029	0.0039	0.1167	0.0991	0.0054	0.0092	0.0051	0.0236	0.005	0.0078	0.1828
4	rs4074934	3841622	NA	NA	NA	NA	0.0733080297367319	0.646815896685219	0.129	0.0612	0.0046	0.0024	0.0063	0.0029	0.0037	0.018	0.1641	0.0054	0.0059	0.0055	0.1085	0.0107	0.0058	0.003	0.0039	0.1166	0.099	0.0054	0.0093	0.0052	0.0237	0.005	0.008	0.1824
4	rs62292169	3841912	NA	NA	NA	NA	0.0486471295354947	0.449112104246552	0.129	0.0613	0.0046	0.0024	0.0063	0.0029	0.0037	0.0178	0.1641	0.0054	0.006	0.0055	0.1082	0.0107	0.0058	0.003	0.0039	0.1167	0.0992	0.0054	0.0094	0.0052	0.0237	0.005	0.008	0.1823
4	rs62289168	3842335	2.01	2.41081866638322e-16	1.61	0.475515229965307	0.0825130529601634	0.68914369692904	0.129	0.0614	0.0045	0.0024	0.0063	0.0029	0.0037	0.0178	0.1638	0.0054	0.006	0.0055	0.1084	0.0107	0.0057	0.003	0.0039	0.1166	0.0991	0.0054	0.0094	0.0053	0.0237	0.005	0.0082	0.1823
4	rs79770542	3845571	NA	NA	NA	NA	0.0813776700872142	0.640112781056608	0.1284	0.0618	0.0045	0.0023	0.0065	0.003	0.0036	0.0176	0.1619	0.0055	0.0065	0.0057	0.1083	0.0108	0.0056	0.003	0.0039	0.1161	0.0998	0.0057	0.0095	0.0059	0.0239	0.005	0.0084	0.1824
4	rs75251675	3846652	NA	NA	NA	NA	0.140295193663922	0.976792568912227	0.1284	0.0614	0.0044	0.0023	0.0065	0.0031	0.0034	0.0175	0.1612	0.0055	0.0066	0.0057	0.1084	0.0108	0.0056	0.003	0.0039	0.1155	0.1005	0.0057	0.0095	0.0061	0.0242	0.005	0.0085	0.1826
4	rs28742269	3852567	2.02	9.64327466553287e-17	1.61	0.475515229965307	0.248356919967662	1.01725350622808	0.1277	0.0612	0.0043	0.0022	0.0069	0.0031	0.0029	0.017	0.1592	0.0055	0.0071	0.0059	0.1081	0.0108	0.0058	0.0031	0.0038	0.1151	0.1019	0.0055	0.0093	0.0068	0.0246	0.0051	0.0091	0.1836
4	rs28537274	3853668	NA	NA	NA	NA	0.377424852321892	0.927501661266504	0.1276	0.0612	0.0043	0.0022	0.007	0.003	0.0028	0.0169	0.159	0.0055	0.0071	0.0058	0.1077	0.0109	0.0058	0.0031	0.0038	0.1153	0.102	0.0055	0.0093	0.0071	0.0247	0.0051	0.0092	0.1834
4	rs72501998	3854630	NA	NA	NA	NA	0.495193849539101	1.00106313904536	0.1274	0.0612	0.0044	0.0022	0.007	0.0031	0.0028	0.017	0.1585	0.0055	0.0072	0.0059	0.1076	0.0109	0.0057	0.0031	0.0038	0.1154	0.1018	0.0055	0.0092	0.0073	0.0247	0.0052	0.0094	0.1835
4	rs73792715	3854764	NA	NA	NA	NA	0.483089542670323	0.934444537642645	0.1274	0.0612	0.0044	0.0022	0.0071	0.0031	0.0028	0.017	0.1585	0.0055	0.0072	0.0059	0.1076	0.011	0.0057	0.0031	0.0038	0.1154	0.1018	0.0055	0.0092	0.0073	0.0247	0.0052	0.0094	0.1835
4	rs77234552	3857168	NA	NA	NA	NA	0.725735621884995	1.17168594862837	0.127	0.0611	0.0045	0.0023	0.0072	0.0032	0.0027	0.0172	0.1578	0.0056	0.0074	0.0059	0.107	0.0111	0.0057	0.0032	0.0037	0.1159	0.1012	0.0056	0.0091	0.0078	0.0244	0.0054	0.0097	0.1834
4	rs28709008	3858916	NA	NA	NA	NA	0.808423137824531	1.03236623006675	0.1267	0.061	0.0046	0.0023	0.0074	0.0033	0.0026	0.0174	0.1571	0.0056	0.0075	0.0059	0.1065	0.0112	0.0058	0.0034	0.0037	0.1162	0.1007	0.0057	0.009	0.0082	0.0244	0.0055	0.0098	0.1835
4	rs80193851	3860582	NA	NA	NA	NA	1.10618153828605	1.08721412190128	0.1258	0.0611	0.0047	0.0023	0.0075	0.0035	0.0025	0.0175	0.1565	0.0057	0.0077	0.006	0.106	0.0111	0.0058	0.0037	0.0037	0.1163	0.1002	0.0062	0.0089	0.0085	0.0243	0.0057	0.01	0.1838
4	rs73088801	3862801	NA	NA	NA	NA	1.56569208100636	0.850127053893421	0.1249	0.0612	0.0047	0.0023	0.0077	0.0038	0.0024	0.0177	0.156	0.0059	0.0079	0.0061	0.1053	0.0111	0.0057	0.0042	0.0037	0.1165	0.1	0.0063	0.0089	0.0089	0.0243	0.0057	0.0102	0.1838
4	rs28522305	3862918	NA	NA	NA	NA	1.55489648064444	0.807445696505669	0.1249	0.0612	0.0047	0.0023	0.0077	0.0038	0.0024	0.0177	0.156	0.0059	0.0079	0.0061	0.1053	0.0111	0.0057	0.0042	0.0037	0.1165	0.1	0.0063	0.0089	0.0089	0.0243	0.0057	0.0102	0.1838
4	rs28611369	3863228	NA	NA	NA	NA	1.67323061421902	0.93555003505638	0.1246	0.0613	0.0048	0.0023	0.0077	0.0038	0.0024	0.0179	0.1558	0.0059	0.0079	0.0061	0.1054	0.0111	0.0058	0.0042	0.0037	0.1163	0.1	0.0063	0.0088	0.0089	0.0243	0.0057	0.0102	0.1841
4	rs116483031	3863288	NA	NA	NA	NA	1.76557659479814	0.996583592614322	0.1246	0.0612	0.0048	0.0023	0.0077	0.0038	0.0024	0.018	0.1557	0.0059	0.0079	0.0061	0.1054	0.0111	0.0058	0.0042	0.0036	0.1163	0.1	0.0063	0.0088	0.0089	0.0243	0.0057	0.0102	0.1841
4	rs28457609	3867447	2.01	2.41081866638322e-16	1.61	0.475515229965307	2.18712741482385	0.982849363319731	0.1245	0.0608	0.005	0.0025	0.0078	0.004	0.0023	0.0187	0.1561	0.0059	0.008	0.0063	0.1047	0.0111	0.0059	0.0042	0.0034	0.1155	0.1004	0.0064	0.009	0.0091	0.024	0.0057	0.0101	0.1837
4	rs78142234	3868623	2.01	2.41081866638322e-16	1.61	0.475515229965307	2.36009883998485	1.0708174435764	0.1242	0.0608	0.005	0.0026	0.0078	0.0042	0.0023	0.0188	0.1561	0.0059	0.008	0.0064	0.1044	0.011	0.006	0.0042	0.0034	0.1151	0.1001	0.0064	0.0091	0.0091	0.024	0.0058	0.01	0.184
4	rs28469880	3869878	2.01	2.41081866638322e-16	1.61	0.475515229965307	2.70228686577418	1.16262787004171	0.124	0.0607	0.005	0.0028	0.0078	0.0043	0.0023	0.0188	0.1562	0.0059	0.008	0.0064	0.1045	0.0109	0.0061	0.0042	0.0035	0.1146	0.1	0.0064	0.0091	0.0092	0.0239	0.0059	0.01	0.1842
4	rs28427411	3870102	NA	NA	NA	NA	2.5507432269555	1.00666800848954	0.1239	0.0607	0.005	0.0028	0.0078	0.0043	0.0023	0.0188	0.1562	0.0059	0.008	0.0064	0.1046	0.0108	0.0062	0.0042	0.0035	0.1146	0.0999	0.0064	0.0092	0.0092	0.0239	0.0059	0.01	0.1841
4	rs28505188	3871547	NA	NA	NA	NA	2.63884946760895	1.13454696597821	0.1231	0.0603	0.0049	0.0028	0.0078	0.0044	0.0023	0.0189	0.1568	0.006	0.008	0.0063	0.1051	0.0108	0.0062	0.0042	0.0036	0.1151	0.0998	0.0064	0.0092	0.0091	0.0238	0.0058	0.01	0.184
4	rs60812098	3879147	2	4.82163733276644e-16	1.61	0.475515229965307	2.62139707056765	2.11945550860697	0.1226	0.0601	0.0048	0.003	0.0076	0.0043	0.0025	0.019	0.1579	0.006	0.0079	0.0063	0.105	0.0103	0.0067	0.0041	0.0037	0.1143	0.0996	0.0066	0.0094	0.0088	0.0234	0.0059	0.0098	0.1848
4	rs28379297	3880768	NA	NA	NA	NA	2.49605814304866	1.86382620314686	0.1228	0.0602	0.0048	0.003	0.0076	0.0043	0.0026	0.019	0.1577	0.006	0.0079	0.0063	0.105	0.0102	0.0067	0.0041	0.0037	0.1143	0.0995	0.0066	0.0095	0.0087	0.0233	0.0059	0.0098	0.1847
4	rs28405586	3880976	NA	NA	NA	NA	2.57599459118163	1.95770547462188	0.1228	0.0602	0.0048	0.003	0.0076	0.0043	0.0026	0.019	0.1577	0.006	0.0079	0.0063	0.1052	0.0102	0.0068	0.0041	0.0037	0.1143	0.0994	0.0066	0.0095	0.0087	0.0233	0.0059	0.0098	0.1847
4	rs28615087	3882734	NA	NA	NA	NA	3.50145021131287	4.23192434893318	0.1229	0.0602	0.0048	0.003	0.0076	0.0043	0.0027	0.0191	0.1579	0.006	0.008	0.0063	0.1053	0.0101	0.0068	0.0041	0.0038	0.114	0.0989	0.0068	0.0095	0.0086	0.0231	0.0059	0.0099	0.1844
4	rs75562768	3886579	NA	NA	NA	NA	2.90090761198724	4.41038104256171	0.123	0.0604	0.0048	0.0031	0.0076	0.0044	0.003	0.0193	0.1583	0.006	0.0079	0.0064	0.1051	0.0101	0.0069	0.0042	0.004	0.1137	0.0977	0.0071	0.0095	0.0082	0.0231	0.0061	0.0101	0.1838
4	rs35395846	3893859	1.95	1.74061107712872e-14	1.61	0.475515229965307	2.69801092051533	4.95281171318051	0.1236	0.0608	0.0048	0.0033	0.0072	0.0047	0.0034	0.0196	0.1581	0.0062	0.0079	0.0065	0.1051	0.0101	0.0071	0.0044	0.0044	0.1137	0.0954	0.0076	0.0097	0.008	0.0232	0.0062	0.0103	0.1825
4	rs77260516	3895061	1.95	1.74061107712872e-14	1.61	0.475515229965307	3.3201051170735	5.64076066762478	0.1236	0.0608	0.0048	0.0033	0.0072	0.0046	0.0035	0.0196	0.1582	0.0063	0.0079	0.0065	0.1051	0.0102	0.0072	0.0044	0.0044	0.1135	0.0951	0.0076	0.0098	0.0079	0.0232	0.0062	0.0103	0.1824
4	rs28869009	3896012	NA	NA	NA	NA	3.09472292580534	5.06670281543505	0.1235	0.0606	0.0048	0.0032	0.0073	0.0046	0.0035	0.0196	0.1584	0.0063	0.0079	0.0066	0.1048	0.0104	0.0072	0.0045	0.0044	0.1135	0.0949	0.0077	0.0098	0.0079	0.0233	0.0063	0.0104	0.1822
4	rs115368444	3899748	NA	NA	NA	NA	2.97482468414098	4.7193580865315	0.1231	0.0605	0.0049	0.0033	0.0073	0.0047	0.0038	0.0198	0.1585	0.0062	0.0077	0.0066	0.1042	0.0105	0.0073	0.0046	0.0047	0.1138	0.0949	0.008	0.01	0.0077	0.0234	0.0064	0.0105	0.1811
4	rs80335791	3900804	1.9	5.04777212367612e-13	1.61	0.475515229965307	2.61703950696029	4.43871784992318	0.123	0.0605	0.0049	0.0033	0.0074	0.0047	0.0039	0.0198	0.1585	0.0062	0.0077	0.0066	0.1041	0.0105	0.0073	0.0047	0.0047	0.1139	0.0948	0.0081	0.0101	0.0077	0.0234	0.0064	0.0105	0.1808
4	rs111356406	3911428	NA	NA	NA	NA	1.60307078931809	3.09639551910992	0.1223	0.0604	0.0052	0.0035	0.0075	0.0048	0.0048	0.0205	0.1592	0.006	0.0073	0.0067	0.1025	0.0107	0.0078	0.0053	0.0055	0.1142	0.0941	0.0089	0.0107	0.0068	0.0235	0.0067	0.0106	0.1782
4	rs112919916	3912439	NA	NA	NA	NA	1.30959654103061	2.98587828148401	0.1219	0.0606	0.0052	0.0036	0.0075	0.0048	0.0049	0.0206	0.1592	0.006	0.0073	0.0067	0.1024	0.0107	0.0078	0.0054	0.0055	0.1143	0.0941	0.009	0.0107	0.0067	0.0236	0.0067	0.0106	0.1782
4	rs11937007	3913766	NA	NA	NA	NA	1.11576252108341	2.99058436907595	0.1217	0.0603	0.0052	0.0036	0.0076	0.0048	0.005	0.0207	0.1595	0.0059	0.0073	0.0066	0.1025	0.0107	0.0078	0.0054	0.0057	0.1145	0.0939	0.009	0.0108	0.0067	0.0236	0.0067	0.0104	0.1781
4	rs59408861	3914406	NA	NA	NA	NA	1.03055514883242	2.83758718490046	0.1214	0.0603	0.0052	0.0036	0.0075	0.0048	0.0051	0.0208	0.1597	0.0058	0.0072	0.0066	0.1025	0.0108	0.0078	0.0055	0.0057	0.1146	0.094	0.009	0.0108	0.0065	0.0237	0.0066	0.0104	0.1782
4	rs10017423	3919353	1.63	1.17158020215104e-06	1.6	0.508176723760061	0.560653347694029	1.55745361238813	0.1206	0.0602	0.0053	0.0036	0.0077	0.005	0.0054	0.0208	0.1608	0.0056	0.0067	0.006	0.103	0.011	0.0078	0.0057	0.0059	0.1146	0.095	0.009	0.0106	0.0063	0.0243	0.0066	0.0103	0.1767
4	Affx-24465454	3919804	1.62	1.80049745939897e-06	1.6	0.508176723760061	0.53288818127233	1.4971429573329	0.1205	0.0601	0.0054	0.0037	0.0077	0.005	0.0055	0.0207	0.1609	0.0056	0.0066	0.006	0.1031	0.0111	0.0077	0.0058	0.0059	0.1143	0.0951	0.009	0.0106	0.0063	0.0243	0.0066	0.0103	0.1769
4	rs7435156	3921318	1.62	1.80049745939897e-06	1.6	0.508176723760061	0.481726029750018	1.30178575296875	0.1205	0.0599	0.0055	0.0037	0.0078	0.005	0.0055	0.0207	0.1608	0.0056	0.0066	0.006	0.1031	0.0111	0.0077	0.0058	0.0059	0.1142	0.0951	0.0089	0.0106	0.0064	0.0243	0.0066	0.0102	0.1771
4	rs9990737	3923362	1.62	1.80049745939897e-06	1.6	0.508176723760061	0.398003154740777	1.10871272717327	0.1202	0.0598	0.0055	0.0037	0.0078	0.0051	0.0056	0.0207	0.1609	0.0055	0.0066	0.0061	0.1031	0.0114	0.0077	0.0058	0.0058	0.1143	0.0952	0.0088	0.0106	0.0064	0.0244	0.0066	0.0103	0.177
4	rs6605366	3924008	1.61	2.74496537547896e-06	1.6	0.508176723760061	0.417051723729596	1.18504888368903	0.1202	0.0598	0.0055	0.0037	0.0077	0.0051	0.0056	0.0207	0.161	0.0055	0.0066	0.0061	0.1032	0.0114	0.0077	0.0058	0.0059	0.1142	0.0952	0.0088	0.0106	0.0064	0.0244	0.0066	0.0103	0.177
4	rs34563048	3934800	NA	NA	NA	NA	0.300617506962699	0.804688262815214	0.1197	0.0595	0.0055	0.0038	0.0076	0.0051	0.0057	0.0203	0.1616	0.0053	0.0065	0.006	0.1039	0.0118	0.0077	0.0056	0.0059	0.1139	0.0946	0.0088	0.0106	0.0063	0.0243	0.0064	0.0103	0.1782
4	rs73076823	3942653	NA	NA	NA	NA	0.264829466026233	0.513140139810869	0.1195	0.0592	0.0055	0.0039	0.0077	0.0051	0.0057	0.0202	0.1614	0.0053	0.0064	0.0059	0.105	0.012	0.0076	0.0055	0.0059	0.1135	0.0948	0.0089	0.0106	0.0063	0.0242	0.0065	0.0103	0.1783
4	rs73076826	3943571	NA	NA	NA	NA	0.281359505030615	0.518803754650554	0.1194	0.059	0.0055	0.0039	0.0077	0.0051	0.0057	0.0203	0.1614	0.0053	0.0064	0.0059	0.1051	0.012	0.0077	0.0055	0.0059	0.1134	0.0947	0.0089	0.0106	0.0063	0.0244	0.0065	0.0103	0.1783
4	rs62289005	3943874	1.57	1.36915868805087e-05	1.6	0.508176723760061	0.287989032544909	0.527675634173482	0.1194	0.059	0.0055	0.0039	0.0077	0.0051	0.0057	0.0203	0.1614	0.0053	0.0064	0.0059	0.1052	0.012	0.0077	0.0055	0.0059	0.1132	0.0947	0.0089	0.0106	0.0063	0.0244	0.0065	0.0103	0.1784
4	rs34505493	3944989	1.57	1.36915868805087e-05	1.6	0.508176723760061	0.299448699646236	0.570460997327925	0.1194	0.059	0.0056	0.0039	0.0077	0.0051	0.0057	0.0203	0.1614	0.0053	0.0065	0.0059	0.1052	0.012	0.0077	0.0056	0.0059	0.1131	0.0946	0.0089	0.0105	0.0062	0.0244	0.0066	0.0103	0.1784
4	rs10937848	3950060	1.56	2.0058369682444e-05	1.59	0.542287549749139	0.300958864231046	0.608282322126562	0.1194	0.059	0.0056	0.0039	0.0078	0.0052	0.0056	0.0204	0.1613	0.0053	0.0066	0.0059	0.1054	0.0119	0.0075	0.0056	0.006	0.1129	0.0945	0.0089	0.0106	0.0062	0.0244	0.0065	0.0102	0.1786
4	rs113949428	3953440	1.56	2.0058369682444e-05	1.59	0.542287549749139	0.307779762276881	0.570177790333128	0.1194	0.059	0.0055	0.0039	0.0078	0.0051	0.0056	0.0205	0.1614	0.0053	0.0066	0.0059	0.1055	0.0119	0.0076	0.0055	0.0059	0.1128	0.0946	0.009	0.0107	0.0062	0.0242	0.0065	0.0101	0.1788
4	rs56221153	3975999	NA	NA	NA	NA	0.391436243088919	0.538678443171292	0.1192	0.0594	0.0054	0.0039	0.0076	0.0053	0.0055	0.0206	0.1616	0.0048	0.0065	0.0059	0.1058	0.0118	0.0074	0.0058	0.0059	0.1128	0.0942	0.0094	0.011	0.0062	0.024	0.0066	0.0091	0.1797
4	rs116222933	3976433	NA	NA	NA	NA	0.396145373058514	0.540075220878735	0.1191	0.0595	0.0054	0.0039	0.0076	0.0053	0.0055	0.0206	0.1616	0.0049	0.0065	0.0059	0.1058	0.0117	0.0074	0.0058	0.0059	0.1128	0.0943	0.0094	0.0111	0.0062	0.0241	0.0066	0.009	0.1796
4	rs56050848	3979959	1.54	4.20395685842851e-05	1.59	0.542287549749139	0.327909340465364	0.422407931480707	0.1191	0.0596	0.0054	0.0039	0.0073	0.0053	0.0055	0.0207	0.1619	0.0048	0.0065	0.0058	0.1058	0.0117	0.0072	0.0058	0.0059	0.1129	0.0944	0.0094	0.0111	0.0062	0.0241	0.0066	0.009	0.1797
4	rs4974767	3980138	1.54	4.20395685842851e-05	1.59	0.542287549749139	0.29571509875109	0.410002777911692	0.1191	0.0596	0.0054	0.0039	0.007	0.0053	0.0055	0.0207	0.1619	0.0048	0.0066	0.0058	0.106	0.0117	0.0072	0.0058	0.0059	0.1129	0.0944	0.0094	0.0111	0.0062	0.0241	0.0066	0.009	0.1797
4	rs80314229	4015112	NA	NA	NA	NA	0.479251698215131	0.444985676013186	0.1193	0.0587	0.0051	0.0034	0.0074	0.0049	0.0045	0.0214	0.1635	0.0051	0.0064	0.0064	0.1063	0.0114	0.0074	0.0059	0.0053	0.1117	0.0944	0.0094	0.0115	0.0067	0.0257	0.0071	0.0094	0.1773
4	rs28446823	4015153	NA	NA	NA	NA	0.476783544578153	0.437027889341484	0.1193	0.0587	0.0051	0.0034	0.0074	0.0049	0.0046	0.0213	0.1637	0.0051	0.0064	0.0064	0.1062	0.0113	0.0073	0.0059	0.0053	0.1117	0.0944	0.0094	0.0114	0.0068	0.0256	0.0071	0.0094	0.1773
4	rs34445531	4018999	NA	NA	NA	NA	0.511068379760842	0.510934210496508	0.1194	0.0586	0.0051	0.0034	0.0074	0.0048	0.0045	0.0213	0.164	0.0051	0.0063	0.0064	0.1061	0.0113	0.0073	0.0058	0.0053	0.1116	0.0946	0.0093	0.0114	0.0069	0.0256	0.0071	0.0096	0.1773
4	rs13108042	4028503	NA	NA	NA	NA	0.499722898442719	0.462088448934287	0.1195	0.0583	0.005	0.0032	0.0074	0.0047	0.0042	0.0212	0.1646	0.0051	0.0062	0.0065	0.1056	0.0113	0.0074	0.0056	0.0052	0.1114	0.0953	0.0093	0.0113	0.007	0.0258	0.0073	0.0101	0.1771
4	rs140535951	4032734	NA	NA	NA	NA	0.574110670419133	0.562544168466663	0.1197	0.0582	0.005	0.0031	0.0074	0.0047	0.0041	0.0212	0.1647	0.0052	0.0062	0.0065	0.1053	0.0113	0.0073	0.0056	0.0051	0.1114	0.0956	0.0093	0.0113	0.0072	0.0261	0.0074	0.0101	0.1765
4	rs55873501	4034654	NA	NA	NA	NA	0.594883242387029	0.534772249586182	0.1197	0.0582	0.005	0.0031	0.0074	0.0047	0.004	0.0212	0.1647	0.0052	0.0062	0.0066	0.1051	0.0113	0.0074	0.0056	0.0051	0.1114	0.0957	0.0093	0.0113	0.0073	0.0262	0.0074	0.0101	0.1763
4	rs4605597	4047301	1.42	0.00184811414275964	1.59	0.542287549749139	0.743201068957015	0.611304124352362	0.1203	0.0579	0.005	0.003	0.0076	0.0046	0.0037	0.0212	0.1654	0.0054	0.0063	0.0067	0.1038	0.0113	0.0075	0.0053	0.005	0.1113	0.0964	0.0093	0.0111	0.0077	0.0269	0.0076	0.0102	0.1752
4	rs28539142	4058301	1.39	0.00400856207505194	1.58	0.577869115575703	1.05982684667961	0.709639064993121	0.1207	0.0576	0.005	0.0029	0.0076	0.0044	0.0032	0.0212	0.1662	0.0056	0.0064	0.0069	0.1022	0.0113	0.0073	0.0054	0.0049	0.1114	0.0975	0.0094	0.011	0.0081	0.0275	0.0077	0.0104	0.174
4	rs9762364	4059585	1.39	0.00400856207505194	1.58	0.577869115575703	1.0611452429623	0.709788072020296	0.1208	0.0576	0.0049	0.0029	0.0076	0.0044	0.0032	0.0211	0.1662	0.0056	0.0064	0.0069	0.1022	0.0113	0.0073	0.0054	0.0049	0.1112	0.0976	0.0094	0.011	0.0081	0.0275	0.0077	0.0104	0.1741
4	rs73206830	4076365	1.36	0.00814278879713251	1.58	0.577869115575703	0.935301144488576	0.700860059870864	0.1225	0.0567	0.0049	0.0029	0.0074	0.0042	0.0029	0.0208	0.1668	0.0056	0.0063	0.007	0.1016	0.0108	0.0072	0.005	0.0048	0.1108	0.0986	0.0092	0.0104	0.0081	0.0279	0.0079	0.0107	0.1749
4	rs73206832	4081704	NA	NA	NA	NA	0.976837447036349	0.639239658562391	0.1233	0.0568	0.0048	0.0029	0.0071	0.0042	0.0027	0.0205	0.1669	0.0056	0.0063	0.0064	0.1014	0.0106	0.0072	0.0049	0.0047	0.1108	0.0991	0.0091	0.0102	0.0081	0.0282	0.0079	0.0108	0.1752
4	rs113932937	4086283	NA	NA	NA	NA	0.95374445470961	0.64856719373249	0.1238	0.0567	0.0047	0.0029	0.0071	0.0041	0.0026	0.0205	0.1671	0.0056	0.0063	0.0064	0.1011	0.0105	0.0072	0.0048	0.0047	0.1106	0.0992	0.009	0.0101	0.0081	0.0284	0.008	0.0108	0.1754
4	rs73793893	4097055	NA	NA	NA	NA	0.983562397080834	0.630668781164366	0.1249	0.0566	0.0046	0.003	0.007	0.004	0.0025	0.0204	0.1673	0.0057	0.0062	0.0064	0.1007	0.0105	0.0072	0.0045	0.0046	0.1102	0.0999	0.0088	0.0098	0.0082	0.0286	0.008	0.0105	0.1757
4	rs13135197	4099959	NA	NA	NA	NA	0.937890931609098	0.584379691336892	0.1253	0.0568	0.0045	0.0029	0.0069	0.004	0.0025	0.0201	0.1676	0.0057	0.0062	0.0064	0.1002	0.0104	0.0071	0.0045	0.0046	0.1102	0.1006	0.0087	0.0097	0.0081	0.0287	0.008	0.0104	0.1758
4	rs111843608	4103980	NA	NA	NA	NA	0.814871037191905	0.563955909018687	0.1255	0.0568	0.0047	0.0029	0.0068	0.0039	0.0025	0.0196	0.1683	0.0057	0.0062	0.0064	0.0998	0.0103	0.0072	0.0044	0.0047	0.1104	0.1007	0.0086	0.0095	0.0079	0.0287	0.008	0.0105	0.176
4	rs12503756	4107631	NA	NA	NA	NA	0.707195033099726	0.490780977802195	0.1267	0.0567	0.0046	0.0029	0.0068	0.0038	0.0024	0.0194	0.1691	0.0058	0.0063	0.0064	0.0985	0.0102	0.0073	0.0044	0.0047	0.1107	0.1013	0.0083	0.009	0.0078	0.0284	0.0079	0.0104	0.1761
4	rs35984367	4108394	NA	NA	NA	NA	0.696129053623447	0.467467658461391	0.1268	0.0566	0.0046	0.0029	0.0069	0.0038	0.0024	0.0193	0.1689	0.0058	0.0063	0.0064	0.0983	0.0101	0.0072	0.0044	0.0047	0.1111	0.1015	0.0082	0.0089	0.0079	0.0284	0.0078	0.0103	0.1765
4	rs60466692	4162695	NA	NA	NA	NA	0.157828653392279	0.174355430990166	0.1398	0.0535	0.0046	0.0032	0.0063	0.0031	0.002	0.0167	0.1691	0.0054	0.0054	0.0059	0.0933	0.0092	0.0064	0.0037	0.0039	0.1163	0.105	0.0069	0.0065	0.0067	0.0283	0.0067	0.0086	0.1795
4	rs12509667	4165135	NA	NA	NA	NA	0.143228647786054	0.142377154684142	0.1399	0.0538	0.0046	0.0032	0.0063	0.0031	0.002	0.0166	0.1697	0.0053	0.0054	0.0058	0.093	0.0093	0.0064	0.0036	0.0038	0.1167	0.1049	0.0068	0.0064	0.0066	0.0285	0.0066	0.0086	0.1793
4	rs7668549	4170313	NA	NA	NA	NA	0.11913023797046	0.0914732154460973	0.141	0.0538	0.0046	0.0031	0.0063	0.003	0.002	0.0165	0.1701	0.0052	0.0053	0.0057	0.0932	0.009	0.0061	0.0034	0.004	0.1174	0.1056	0.0064	0.006	0.0063	0.0281	0.0065	0.0081	0.1798
4	rs71595793	4170804	NA	NA	NA	NA	0.117557972229437	0.101972173918207	0.141	0.0539	0.0046	0.0031	0.0062	0.003	0.002	0.0164	0.1701	0.0052	0.0053	0.0056	0.0935	0.0089	0.0061	0.0029	0.004	0.1182	0.1057	0.0064	0.0058	0.0063	0.0282	0.0064	0.0081	0.1793
4	rs116705237	4171228	NA	NA	NA	NA	0.155494132282849	0.0979927276923974	0.1412	0.0539	0.0044	0.0031	0.0062	0.0028	0.002	0.0163	0.1703	0.0052	0.0053	0.0056	0.0935	0.0088	0.0061	0.0025	0.004	0.1186	0.1059	0.0062	0.0058	0.0064	0.0285	0.0064	0.0081	0.1795
4	rs2368853	4171243	NA	NA	NA	NA	0.144935046050859	0.0909249139739374	0.141	0.0539	0.0044	0.0031	0.0062	0.0028	0.002	0.0163	0.1707	0.0052	0.0053	0.0056	0.0934	0.0089	0.0061	0.0025	0.004	0.1187	0.1056	0.0062	0.0058	0.0064	0.0285	0.0063	0.008	0.1796
4	rs2920221	4181616	NA	NA	NA	NA	0.125784633968236	0.102135909969483	0.1436	0.054	0.0044	0.0029	0.0058	0.0022	0.0019	0.0158	0.1707	0.0047	0.0048	0.0049	0.0968	0.0084	0.0058	0.002	0.0036	0.1201	0.1063	0.0059	0.0051	0.0054	0.0276	0.0056	0.0073	0.181
4	rs6840829	4185610	NA	NA	NA	NA	0.172660309106846	0.100503156051282	0.1448	0.0542	0.0045	0.0029	0.0056	0.0021	0.0018	0.0155	0.1707	0.0045	0.0045	0.0045	0.0981	0.0083	0.0057	0.0017	0.0035	0.1203	0.1063	0.0059	0.0047	0.0049	0.0276	0.0053	0.0071	0.1816
4	rs12506827	4193573	1.1	0.413206464175836	1.57	0.614941920479678	0.244634238670784	0.152430765349601	0.1458	0.0545	0.0047	0.0028	0.0054	0.0018	0.0017	0.0154	0.1705	0.0043	0.0043	0.0044	0.0992	0.0081	0.0057	0.0016	0.0033	0.1211	0.1059	0.0057	0.0041	0.0046	0.0277	0.0051	0.007	0.1819
4	rs2920172	4196446	1.1	0.413206464175836	1.57	0.614941920479678	0.292438609075241	0.121017717592685	0.1466	0.0544	0.0048	0.0028	0.0053	0.0018	0.0016	0.0153	0.1708	0.0042	0.0042	0.0044	0.0994	0.0079	0.0057	0.0017	0.0032	0.1213	0.1054	0.0056	0.0039	0.0044	0.028	0.0048	0.007	0.1822
4	rs34666677	4199083	1.1	0.413206464175836	1.57	0.614941920479678	0.382710947639678	0.141357726716542	0.1471	0.0545	0.0049	0.0028	0.0053	0.0018	0.0017	0.0151	0.1708	0.0044	0.0042	0.0043	0.0999	0.0078	0.0057	0.0016	0.0032	0.121	0.1051	0.0054	0.0036	0.0044	0.0281	0.0047	0.007	0.1825
4	rs11736799	4199261	1.1	0.413206464175836	1.57	0.614941920479678	0.387533687803936	0.14451726923519	0.147	0.0545	0.0049	0.0028	0.0053	0.0018	0.0017	0.0151	0.1709	0.0044	0.0042	0.0043	0.0999	0.0078	0.0057	0.0016	0.0032	0.121	0.1052	0.0054	0.0036	0.0044	0.0281	0.0047	0.007	0.1825
4	rs11723428	4207215	1.09	0.453749840114468	1.57	0.614941920479678	0.504968467479151	0.12648076842974	0.1475	0.0547	0.0049	0.0028	0.0052	0.0017	0.0017	0.015	0.171	0.0044	0.0042	0.0043	0.1008	0.0078	0.0056	0.0016	0.0032	0.1206	0.1049	0.0051	0.0032	0.0044	0.0283	0.0044	0.0069	0.1827
4	rs1991914	4209113	1.09	0.453749840114468	1.58	0.577869115575703	0.523308721016842	0.112739437673692	0.1475	0.0547	0.0049	0.0028	0.0052	0.0016	0.0017	0.0149	0.171	0.0044	0.0042	0.0043	0.101	0.0078	0.0055	0.0016	0.0032	0.1206	0.1049	0.0051	0.0031	0.0044	0.0284	0.0043	0.0069	0.1828
4	rs1975448	4211690	1.09	0.453749840114468	1.57	0.614941920479678	0.534905132710048	0.10017783667289	0.1477	0.0551	0.0049	0.0028	0.0052	0.0016	0.0017	0.0149	0.171	0.0044	0.0041	0.0042	0.1012	0.0078	0.0055	0.0016	0.0032	0.1205	0.1047	0.0051	0.0031	0.0044	0.0283	0.0043	0.0069	0.1827
4	rs13134623	4212931	1.09	0.453749840114468	1.57	0.614941920479678	0.545372505276533	0.134296993550187	0.1478	0.0551	0.0049	0.0028	0.0052	0.0016	0.0017	0.0149	0.171	0.0044	0.0041	0.0042	0.1013	0.0078	0.0055	0.0016	0.0032	0.1205	0.1047	0.0051	0.0031	0.0044	0.0283	0.0043	0.0069	0.1825
4	rs2117283	4218252	1.08	0.496867270490283	1.55	0.693638871087907	0.587444550315074	0.158078914483586	0.148	0.0554	0.0049	0.0027	0.0052	0.0015	0.0017	0.0151	0.1709	0.0045	0.0041	0.0042	0.1017	0.0078	0.0054	0.0016	0.0031	0.12	0.1043	0.0052	0.0029	0.0045	0.0284	0.0042	0.0068	0.1826
4	rs11934330	4219088	1.08	0.496867270490283	1.55	0.693638871087907	0.586560264394945	0.130681780387496	0.1481	0.0555	0.0049	0.0027	0.0052	0.0014	0.0017	0.0152	0.1709	0.0045	0.0041	0.0042	0.1018	0.0078	0.0054	0.0016	0.0031	0.1199	0.1043	0.0052	0.0029	0.0045	0.0284	0.0041	0.0068	0.1826
4	rs73191859	4222121	NA	NA	NA	NA	0.575929726809627	0.113676676337854	0.1481	0.0558	0.0049	0.0027	0.0052	0.0015	0.0016	0.0156	0.1706	0.0045	0.0042	0.004	0.1026	0.0079	0.0053	0.0017	0.003	0.1198	0.1037	0.0052	0.0028	0.0044	0.0283	0.0041	0.0068	0.1824
4	rs115088265	4225249	NA	NA	NA	NA	0.591260845538944	0.0642246516088573	0.1483	0.0564	0.005	0.0026	0.0053	0.0014	0.0016	0.0162	0.1694	0.0046	0.0043	0.0041	0.104	0.0081	0.0053	0.0019	0.0032	0.1188	0.1026	0.0052	0.0028	0.0042	0.0283	0.0041	0.0069	0.1822
4	rs111616200	4226491	1.06	0.591046266007479	1.54	0.735299729443272	0.586560264394945	0.0523846925449201	0.1489	0.0567	0.0049	0.0026	0.0054	0.0014	0.0016	0.0164	0.1687	0.0047	0.0044	0.0042	0.1046	0.0082	0.0053	0.0019	0.0031	0.1184	0.1022	0.0052	0.0028	0.0042	0.0282	0.0042	0.0069	0.1819
4	rs113916803	4240855	NA	NA	NA	NA	0.551236406646582	0.0653142331235435	0.149	0.057	0.0046	0.0025	0.0054	0.0012	0.0016	0.0168	0.1691	0.0047	0.0043	0.0042	0.1054	0.0082	0.0048	0.0016	0.0029	0.1184	0.1019	0.0051	0.0026	0.0035	0.028	0.0042	0.0068	0.183
4	rs6847853	4240882	NA	NA	NA	NA	0.547543313696034	0.0681412792066994	0.149	0.057	0.0046	0.0025	0.0053	0.0012	0.0015	0.0168	0.1692	0.0047	0.0043	0.0042	0.1054	0.0082	0.0048	0.0016	0.0029	0.1184	0.1019	0.0051	0.0026	0.0035	0.028	0.0042	0.0068	0.183
4	rs3894080	4242950	NA	NA	NA	NA	0.520348156477217	0.0678632666738902	0.1489	0.057	0.0045	0.0025	0.0053	0.0012	0.0015	0.0169	0.1692	0.0047	0.0043	0.0042	0.1053	0.0082	0.0048	0.0017	0.0029	0.1186	0.1018	0.0051	0.0026	0.0035	0.0279	0.0042	0.007	0.183
4	rs62286940	4245533	NA	NA	NA	NA	0.511833333639893	0.0469774772647228	0.1489	0.0568	0.0045	0.0025	0.0053	0.0013	0.0015	0.0169	0.1693	0.0047	0.0043	0.0043	0.1053	0.0083	0.0048	0.0017	0.0029	0.1187	0.1018	0.0051	0.0026	0.0034	0.0279	0.0042	0.007	0.1832
4	rs67916276	4245856	NA	NA	NA	NA	0.512088439842338	0.0464451025274072	0.1487	0.0566	0.0045	0.0025	0.0053	0.0013	0.0015	0.0169	0.1694	0.0047	0.0043	0.0043	0.1054	0.0083	0.0048	0.0017	0.0029	0.1187	0.1018	0.0051	0.0026	0.0034	0.0278	0.0042	0.007	0.1832
4	rs2980102	4248325	NA	NA	NA	NA	0.499470764409705	0.0384051254745894	0.1487	0.0566	0.0045	0.0025	0.0054	0.0013	0.0015	0.0169	0.1694	0.0047	0.0043	0.0043	0.1053	0.0083	0.0048	0.0018	0.0029	0.1188	0.1016	0.0051	0.0026	0.0034	0.0278	0.0042	0.007	0.1833
4	rs2980101	4249414	NA	NA	NA	NA	0.463684176938588	0.0327052416685985	0.1486	0.0566	0.0045	0.0025	0.0054	0.0012	0.0015	0.0169	0.1689	0.0048	0.0044	0.0043	0.1052	0.0084	0.0047	0.0018	0.0029	0.1189	0.1016	0.0052	0.0026	0.0034	0.0277	0.0042	0.007	0.1835
4	rs7666599	4252833	NA	NA	NA	NA	0.424411503959327	0.0350596779307638	0.1482	0.0569	0.0044	0.0025	0.0054	0.0012	0.0015	0.0169	0.1688	0.0048	0.0044	0.0043	0.1054	0.0085	0.0047	0.0018	0.0028	0.1191	0.1012	0.0052	0.0026	0.0035	0.0277	0.0043	0.007	0.1835
4	rs59953028	4256400	NA	NA	NA	NA	0.410728995534554	0.0280834937104366	0.1478	0.0574	0.0044	0.0026	0.0054	0.0013	0.0015	0.0171	0.1686	0.0049	0.0044	0.0043	0.1056	0.0085	0.0046	0.0019	0.0029	0.1191	0.1006	0.0052	0.0026	0.0036	0.0276	0.0044	0.007	0.1836
4	rs79799461	4256814	NA	NA	NA	NA	0.404340952942715	0.0271986725655142	0.1478	0.0574	0.0044	0.0026	0.0054	0.0013	0.0015	0.0169	0.1686	0.0049	0.0045	0.0043	0.1055	0.0085	0.0047	0.0019	0.003	0.1193	0.1008	0.0052	0.0026	0.0036	0.0277	0.0044	0.007	0.1834
4	rs114557077	4261176	NA	NA	NA	NA	0.375233341580133	0.0213001342230555	0.1468	0.0579	0.0045	0.0025	0.0055	0.0013	0.0016	0.0164	0.1679	0.0047	0.0047	0.0044	0.1055	0.0085	0.0048	0.002	0.0032	0.1199	0.1008	0.0053	0.0025	0.0036	0.0279	0.0045	0.0071	0.1832
4	rs6446563	4261796	NA	NA	NA	NA	0.370380551085438	0.0202837322743333	0.1466	0.058	0.0045	0.0025	0.0056	0.0014	0.0016	0.0164	0.1678	0.0047	0.0047	0.0044	0.1055	0.0085	0.0048	0.002	0.0032	0.12	0.1008	0.0053	0.0025	0.0037	0.0279	0.0045	0.0071	0.1832
4	rs2980090	4263485	NA	NA	NA	NA	0.312388518037308	0.0185919817495896	0.1462	0.0583	0.0046	0.0026	0.0056	0.0014	0.0017	0.0165	0.167	0.0047	0.0048	0.0044	0.1055	0.0086	0.005	0.002	0.0031	0.1206	0.1	0.0053	0.0025	0.0037	0.0279	0.0045	0.0072	0.1833
4	rs12512236	4266575	1.04	0.69615671060944	1.54	0.735299729443272	0.329033057332455	0.021838138548968	0.1465	0.059	0.0049	0.0026	0.0054	0.0018	0.0019	0.0171	0.1654	0.0045	0.0044	0.004	0.1045	0.0086	0.0052	0.0025	0.0033	0.122	0.0986	0.0053	0.0025	0.004	0.0285	0.0046	0.0069	0.1831
4	rs75791083	4266952	1.03	0.752927598544599	1.54	0.735299729443272	0.36951155599563	0.0227208493050022	0.1463	0.0592	0.005	0.0027	0.0055	0.0018	0.002	0.0173	0.1652	0.0045	0.0045	0.004	0.1042	0.0086	0.0053	0.0026	0.0034	0.1222	0.0981	0.0053	0.0025	0.0041	0.0285	0.0046	0.0069	0.1829
4	rs2980089	4267298	1.02	0.812565575704939	1.52	0.823332010267983	0.46404902623719	0.020404430872072	0.1463	0.0594	0.0052	0.0029	0.0056	0.0019	0.002	0.0174	0.1651	0.0045	0.0045	0.0039	0.1039	0.0087	0.0055	0.0027	0.0035	0.1223	0.0975	0.0053	0.0025	0.0041	0.0285	0.0047	0.0067	0.1827
4	rs2920240	4267400	1.02	0.812565575704939	1.5	0.917750694748585	0.520091094190187	0.0269220242228822	0.1465	0.0595	0.0052	0.0029	0.0054	0.0019	0.002	0.0176	0.1655	0.0044	0.0045	0.0037	0.1034	0.0087	0.0056	0.0028	0.0035	0.1227	0.0976	0.0053	0.0024	0.0041	0.0286	0.0046	0.0066	0.1822
4	rs6857180	4267838	1.01	0.875109975033704	1.5	0.917750694748585	0.580793649108344	0.057526725948247	0.1469	0.0598	0.0054	0.0029	0.0053	0.002	0.002	0.0178	0.1648	0.0045	0.0044	0.0036	0.1021	0.0085	0.0054	0.0029	0.0033	0.1246	0.0992	0.0052	0.0023	0.0041	0.0295	0.0047	0.0062	0.1798
4	rs73194077	4268129	1	0.940597770197411	1.5	0.917750694748585	0.621642670353	0.0790513012236814	0.147	0.0602	0.0057	0.003	0.0054	0.002	0.0021	0.018	0.1642	0.0046	0.0045	0.0038	0.1009	0.0084	0.0055	0.003	0.0033	0.1247	0.0983	0.0052	0.0024	0.0044	0.0293	0.0047	0.0061	0.1802
4	rs7671899	4270726	0.99	1.00906370779823	1.5	0.917750694748585	0.733918560889659	0.155964265666792	0.1469	0.0603	0.006	0.003	0.0054	0.0021	0.0022	0.0182	0.1638	0.0047	0.0045	0.0039	0.1	0.0083	0.0057	0.0031	0.0033	0.1253	0.0975	0.0052	0.0025	0.0046	0.0292	0.0047	0.0061	0.1805
4	rs2916449	4271834	0.99	1.00906370779823	1.5	0.917750694748585	0.770201824252991	0.15778995744588	0.147	0.0602	0.0061	0.0031	0.0054	0.0021	0.0022	0.0182	0.1638	0.0047	0.0045	0.0039	0.0998	0.0083	0.0057	0.0031	0.0033	0.1254	0.0976	0.0051	0.0023	0.0046	0.0293	0.0047	0.0061	0.1806
4	rs2272740	4275287	0.98	1.080540436168	1.5	0.917750694748585	0.844477946607707	0.232914789816243	0.1468	0.0601	0.0061	0.0031	0.0055	0.0021	0.0022	0.0183	0.1638	0.0046	0.0046	0.0039	0.0994	0.0084	0.0058	0.0032	0.0032	0.1255	0.0974	0.0052	0.0023	0.0047	0.0294	0.0048	0.0061	0.1806
4	rs12639962	4276021	0.98	1.080540436168	1.5	0.917750694748585	0.772740283301631	0.262149802672913	0.1466	0.06	0.0062	0.0031	0.0056	0.0021	0.0022	0.0184	0.1639	0.0046	0.0046	0.0041	0.0992	0.0084	0.0059	0.0032	0.0031	0.1252	0.0974	0.0052	0.0024	0.0048	0.0295	0.0048	0.0064	0.1804
4	rs75010360	4276054	0.98	1.080540436168	1.5	0.917750694748585	0.742217564420871	0.213732330589478	0.1466	0.06	0.0061	0.0031	0.0056	0.0021	0.0022	0.0184	0.1639	0.0046	0.0046	0.004	0.0991	0.0084	0.0059	0.0032	0.0031	0.1252	0.0978	0.0052	0.0024	0.0048	0.0294	0.0047	0.0064	0.1805
4	rs2916448	4276918	0.98	1.080540436168	1.5	0.917750694748585	0.663616599183754	0.174056350721269	0.1464	0.0599	0.006	0.003	0.0056	0.0021	0.0022	0.0184	0.1635	0.0048	0.0047	0.0041	0.0989	0.0084	0.006	0.0032	0.0032	0.1255	0.0978	0.0051	0.0024	0.0048	0.0294	0.0047	0.0064	0.1805
4	rs28473270	4280297	0.98	1.080540436168	1.5	0.917750694748585	0.63215977036939	0.160010082057872	0.1454	0.0594	0.0061	0.0029	0.0057	0.0022	0.0023	0.0186	0.1635	0.0048	0.0049	0.0042	0.0995	0.0083	0.006	0.0032	0.0033	0.126	0.0977	0.0051	0.0024	0.0049	0.0297	0.0046	0.0062	0.1801
4	rs73194089	4285759	NA	NA	NA	NA	0.711049368027386	0.195620788276232	0.1449	0.0596	0.0062	0.0029	0.0057	0.0022	0.0024	0.0186	0.1634	0.0047	0.0048	0.0044	0.1	0.0082	0.0061	0.0031	0.0034	0.1257	0.0977	0.005	0.0024	0.005	0.0298	0.0045	0.0062	0.1802
4	rs55885868	4285991	NA	NA	NA	NA	0.717742311783167	0.201563401748417	0.1449	0.0596	0.0062	0.0029	0.0057	0.0022	0.0024	0.0186	0.1634	0.0047	0.0048	0.0044	0.1	0.0082	0.0061	0.0031	0.0034	0.1257	0.0977	0.005	0.0024	0.005	0.0298	0.0045	0.0062	0.1802
4	rs76176748	4290746	NA	NA	NA	NA	0.747595984390042	0.21223826975051	0.1448	0.0595	0.0063	0.0029	0.0056	0.0023	0.0024	0.0187	0.1634	0.0047	0.0048	0.0044	0.1002	0.0082	0.0062	0.0031	0.0034	0.1255	0.0976	0.005	0.0025	0.005	0.0298	0.0044	0.0061	0.1802
4	rs17700985	4294467	NA	NA	NA	NA	0.749873680755688	0.236549984969912	0.1446	0.0597	0.0063	0.003	0.0056	0.0024	0.0025	0.0187	0.1636	0.0047	0.0048	0.0045	0.1004	0.0081	0.0063	0.003	0.0034	0.1253	0.0973	0.005	0.0025	0.005	0.0299	0.0043	0.0061	0.1802
4	rs116205855	4296065	NA	NA	NA	NA	0.752991447226631	0.239205107862415	0.1445	0.0597	0.0064	0.003	0.0056	0.0024	0.0025	0.0187	0.1636	0.0047	0.0048	0.0045	0.1003	0.0081	0.0063	0.003	0.0034	0.1252	0.0973	0.005	0.0025	0.0051	0.0299	0.0044	0.0062	0.1803
4	rs2980165	4297525	NA	NA	NA	NA	0.761996134959152	0.258052722464064	0.1445	0.0597	0.0064	0.003	0.0056	0.0024	0.0025	0.0187	0.1637	0.0047	0.0048	0.0045	0.1003	0.0081	0.0063	0.003	0.0034	0.1252	0.0972	0.005	0.0025	0.0051	0.0299	0.0044	0.0062	0.1802
4	rs112068977	4302735	NA	NA	NA	NA	0.778136929656771	0.263634257156955	0.1446	0.0598	0.0064	0.003	0.0055	0.0024	0.0025	0.0187	0.1638	0.0047	0.0048	0.0045	0.1004	0.0081	0.0064	0.003	0.0033	0.125	0.0969	0.005	0.0025	0.0051	0.03	0.0043	0.0062	0.1802
4	rs2916382	4304337	NA	NA	NA	NA	0.805050743984463	0.290438796772111	0.1446	0.0599	0.0064	0.003	0.0055	0.0024	0.0025	0.0187	0.1638	0.0047	0.0048	0.0045	0.1004	0.0081	0.0064	0.003	0.0033	0.1249	0.0969	0.005	0.0025	0.0051	0.03	0.0043	0.0062	0.1803
4	rs2920217	4304522	NA	NA	NA	NA	0.812509492289288	0.311022509625061	0.1447	0.06	0.0064	0.0029	0.0054	0.0024	0.0025	0.0187	0.1639	0.0047	0.0048	0.0046	0.1001	0.008	0.0064	0.003	0.0034	0.125	0.0971	0.005	0.0025	0.0051	0.03	0.0043	0.0061	0.1804
4	rs4689254	4304605	NA	NA	NA	NA	0.809208286095859	0.303955160435429	0.1447	0.06	0.0064	0.0029	0.0054	0.0024	0.0025	0.0187	0.1639	0.0047	0.0048	0.0046	0.1001	0.008	0.0064	0.003	0.0033	0.1249	0.0971	0.005	0.0025	0.0051	0.03	0.0043	0.0061	0.1804
4	rs114306264	4304749	NA	NA	NA	NA	0.7680508361045	0.278039810743742	0.1448	0.06	0.0063	0.0029	0.0054	0.0024	0.0025	0.0187	0.1639	0.0047	0.0048	0.0046	0.1002	0.0081	0.0064	0.0029	0.0033	0.1249	0.0972	0.005	0.0025	0.0051	0.03	0.0043	0.0061	0.1803
4	rs894487	4308180	NA	NA	NA	NA	0.587989033544661	0.227441694554752	0.1452	0.0604	0.006	0.0028	0.0054	0.0024	0.0024	0.0187	0.164	0.0047	0.0048	0.0046	0.1007	0.0082	0.0063	0.0028	0.0033	0.1244	0.0978	0.0049	0.0025	0.0051	0.0298	0.0042	0.0061	0.1795
4	rs2920213	4308260	NA	NA	NA	NA	0.57930542996327	0.224069653087461	0.1452	0.0604	0.006	0.0028	0.0054	0.0024	0.0024	0.0187	0.1641	0.0047	0.0048	0.0046	0.1008	0.0082	0.0063	0.0028	0.0033	0.1244	0.0978	0.0049	0.0025	0.005	0.0297	0.0042	0.0061	0.1796
4	rs78771917	4314560	NA	NA	NA	NA	0.528476558932553	0.145825604307514	0.1449	0.0604	0.0059	0.0028	0.0054	0.0023	0.0024	0.0187	0.1642	0.0047	0.0048	0.0046	0.101	0.0081	0.0063	0.0028	0.0033	0.1246	0.098	0.0049	0.0025	0.0051	0.0295	0.0042	0.0061	0.1795
4	rs75060923	4322570	NA	NA	NA	NA	0.525695845088902	0.156156087589922	0.1445	0.0605	0.0059	0.0028	0.0053	0.0023	0.0024	0.0188	0.1645	0.0046	0.0047	0.0045	0.1013	0.0081	0.0063	0.0027	0.0033	0.1248	0.0981	0.0049	0.0025	0.005	0.0293	0.0042	0.0061	0.1796
4	rs34623124	4322624	NA	NA	NA	NA	0.525114717695657	0.154910747788584	0.1445	0.0605	0.0059	0.0028	0.0053	0.0023	0.0024	0.0188	0.1645	0.0046	0.0047	0.0045	0.1013	0.0081	0.0063	0.0027	0.0033	0.1248	0.0981	0.0049	0.0025	0.005	0.0293	0.0042	0.0061	0.1796
4	rs34293093	4322670	NA	NA	NA	NA	0.524533895977534	0.153287601628678	0.1445	0.0605	0.0059	0.0028	0.0053	0.0023	0.0024	0.0188	0.1645	0.0046	0.0047	0.0045	0.1013	0.0081	0.0063	0.0027	0.0033	0.1248	0.0981	0.0049	0.0025	0.005	0.0293	0.0042	0.0061	0.1796
4	rs116787332	4323980	NA	NA	NA	NA	0.51400367303205	0.144330712889343	0.1446	0.0604	0.0059	0.0028	0.0053	0.0023	0.0024	0.0188	0.1644	0.0046	0.0047	0.0045	0.1014	0.0081	0.0063	0.0027	0.0033	0.1249	0.0982	0.0049	0.0025	0.005	0.0292	0.0042	0.0061	0.1795
4	rs115788152	4327618	NA	NA	NA	NA	0.499029677021752	0.13194296061607	0.1438	0.0605	0.0058	0.0029	0.0053	0.0022	0.0025	0.0188	0.1647	0.0046	0.0046	0.0046	0.1017	0.0081	0.0064	0.0027	0.0032	0.1252	0.0984	0.0048	0.0025	0.0051	0.0288	0.0042	0.0061	0.1793
4	rs1020265	4327912	NA	NA	NA	NA	0.501615852373923	0.141172662653769	0.1436	0.0606	0.0058	0.0029	0.0053	0.0022	0.0025	0.0189	0.1647	0.0046	0.0046	0.0046	0.1018	0.0081	0.0064	0.0026	0.0032	0.1253	0.0985	0.0048	0.0025	0.0051	0.0287	0.0042	0.0061	0.1792
4	rs11730656	4331721	NA	NA	NA	NA	0.28813199861843	0.14817249413562	0.1413	0.0608	0.0054	0.0029	0.0056	0.0022	0.0027	0.0191	0.1653	0.0044	0.0043	0.0048	0.102	0.0082	0.0067	0.0026	0.0031	0.1257	0.0985	0.0048	0.0029	0.0052	0.029	0.0043	0.0064	0.1785
4	rs78267215	4335248	NA	NA	NA	NA	0.185235866738733	0.142191606047138	0.1408	0.061	0.0051	0.0029	0.0057	0.0023	0.003	0.0191	0.1651	0.0043	0.0043	0.0049	0.102	0.0083	0.0066	0.0026	0.0031	0.1259	0.0986	0.0048	0.003	0.0054	0.0292	0.0045	0.0063	0.1781
4	rs4689300	4336189	NA	NA	NA	NA	0.18676876677997	0.158753877071578	0.1408	0.0611	0.005	0.0029	0.0057	0.0023	0.003	0.0191	0.1651	0.0043	0.0043	0.0049	0.1021	0.0084	0.0066	0.0026	0.0031	0.1259	0.0986	0.0048	0.003	0.0054	0.0292	0.0045	0.0062	0.1779
4	rs13144700	4338165	NA	NA	NA	NA	0.164084756802733	0.171174460519214	0.1407	0.061	0.005	0.0029	0.0056	0.0024	0.0031	0.0191	0.1651	0.0043	0.0043	0.0049	0.1021	0.0084	0.0066	0.0027	0.0032	0.1259	0.0986	0.0048	0.003	0.0056	0.0293	0.0046	0.0061	0.1778
4	rs2920193	4339999	NA	NA	NA	NA	0.17165919497956	0.177356005814347	0.1403	0.0607	0.0049	0.003	0.0057	0.0024	0.0033	0.019	0.1651	0.0044	0.0041	0.0051	0.1022	0.0087	0.0066	0.0028	0.0033	0.1257	0.0985	0.0048	0.0031	0.0058	0.0294	0.0048	0.0061	0.1771
4	rs2980141	4341335	NA	NA	NA	NA	0.142619853437528	0.162338419146868	0.1401	0.0605	0.0048	0.0032	0.0057	0.0026	0.0034	0.019	0.165	0.0045	0.0041	0.0051	0.1019	0.0089	0.0066	0.003	0.0035	0.1254	0.0986	0.0048	0.0032	0.0059	0.0297	0.0051	0.0062	0.176
4	rs114309505	4345603	NA	NA	NA	NA	0.116365939603992	0.127548514627829	0.1401	0.0596	0.0048	0.0034	0.0056	0.0028	0.0037	0.0191	0.1646	0.0046	0.0041	0.0052	0.1018	0.0092	0.0066	0.0031	0.0037	0.1256	0.0992	0.0048	0.0034	0.0058	0.0296	0.0052	0.0063	0.175
4	rs16835627	4346538	NA	NA	NA	NA	0.126497931769006	0.139234831209988	0.1401	0.0595	0.0048	0.0034	0.0056	0.0028	0.0037	0.0191	0.1646	0.0046	0.0041	0.0052	0.1018	0.0092	0.0066	0.0032	0.0037	0.1257	0.0992	0.0048	0.0034	0.0058	0.0296	0.0052	0.0064	0.1749
4	rs33911470	4346849	NA	NA	NA	NA	0.127812006398474	0.149492642432716	0.1403	0.0595	0.0048	0.0035	0.0056	0.0028	0.0038	0.0191	0.1643	0.0046	0.0041	0.0052	0.1016	0.0091	0.0066	0.0033	0.0037	0.1257	0.0991	0.0047	0.0036	0.0059	0.0297	0.0053	0.0063	0.1746
4	rs56151717	4348905	NA	NA	NA	NA	0.108934632863884	0.138499183774223	0.14	0.0595	0.0047	0.0035	0.0056	0.0029	0.0039	0.0192	0.1641	0.0046	0.0041	0.0052	0.1017	0.009	0.0065	0.0033	0.0037	0.126	0.0994	0.0047	0.0036	0.0058	0.0296	0.0053	0.0063	0.1745
4	rs13104943	4351524	NA	NA	NA	NA	0.123747535525638	0.17196779159252	0.1402	0.0594	0.0046	0.0035	0.0055	0.0029	0.004	0.0193	0.1637	0.0046	0.0041	0.0052	0.1018	0.0089	0.0065	0.0033	0.0037	0.126	0.0996	0.0046	0.0038	0.0058	0.0296	0.0052	0.0063	0.1744
4	rs10937867	4357296	NA	NA	NA	NA	0.112280081665688	0.176453972397721	0.1396	0.0591	0.0048	0.0037	0.0055	0.0031	0.0042	0.0193	0.1633	0.0046	0.0041	0.0054	0.1025	0.0088	0.0065	0.0035	0.0037	0.1262	0.0986	0.0047	0.0039	0.0058	0.0295	0.0053	0.0063	0.1749
4	rs7674400	4360381	NA	NA	NA	NA	0.102980673048959	0.200621126275782	0.1388	0.0593	0.0049	0.0039	0.0054	0.0035	0.0048	0.0196	0.1628	0.0047	0.0041	0.0053	0.1018	0.0085	0.0061	0.0038	0.0039	0.1273	0.0983	0.0048	0.0041	0.0056	0.0293	0.0053	0.0063	0.1749
4	rs11728835	4362754	NA	NA	NA	NA	0.102797136915405	0.28749965602549	0.139	0.0584	0.0044	0.0042	0.0055	0.0039	0.0053	0.0199	0.162	0.0048	0.004	0.0052	0.1013	0.0082	0.0057	0.0044	0.0039	0.1306	0.0977	0.0051	0.0049	0.0056	0.0282	0.0055	0.0063	0.1728
4	rs73197925	4363923	NA	NA	NA	NA	0.0964511931339931	0.432007840536817	0.1393	0.0576	0.004	0.0044	0.0055	0.0043	0.0057	0.0201	0.1609	0.0049	0.004	0.0052	0.0997	0.0078	0.0054	0.005	0.0044	0.1325	0.098	0.0052	0.0058	0.0055	0.0282	0.0056	0.0064	0.1718
4	rs28461860	4364902	NA	NA	NA	NA	0.171409445021082	0.69418073042295	0.1399	0.057	0.0036	0.0046	0.0055	0.0045	0.0059	0.0203	0.1602	0.0051	0.004	0.0051	0.0987	0.0074	0.0051	0.0053	0.0047	0.1339	0.0983	0.0053	0.0064	0.0051	0.0286	0.0059	0.0066	0.1699
4	rs77815113	4367233	0.96	1.23264710971586	1.5	0.917750694748585	0.21556040241381	0.86005309647304	0.1389	0.0578	0.0034	0.005	0.0054	0.0047	0.006	0.0204	0.1607	0.0053	0.0041	0.0048	0.0977	0.0073	0.0047	0.0053	0.0049	0.1354	0.099	0.0053	0.0068	0.0051	0.0287	0.0057	0.0068	0.1677
4	rs7685365	4367275	0.96	1.23264710971586	1.5	0.917750694748585	0.251445827350409	0.926555705471928	0.1389	0.0578	0.0034	0.005	0.0054	0.0047	0.006	0.0204	0.1607	0.0053	0.0041	0.0048	0.0977	0.0073	0.0047	0.0053	0.0049	0.1354	0.099	0.0053	0.0068	0.0051	0.0287	0.0057	0.0068	0.1677
4	rs28394458	4370510	0.95	1.31333295668949	1.51	0.869735485018148	0.36842677795827	1.22313863924401	0.1389	0.0593	0.0031	0.0051	0.0052	0.0047	0.0062	0.0204	0.1604	0.0052	0.0041	0.0046	0.0972	0.0072	0.0046	0.0052	0.0052	0.1367	0.0993	0.0053	0.0071	0.0049	0.0288	0.006	0.007	0.1654
4	rs79978104	4371791	0.95	1.31333295668949	1.51	0.869735485018148	0.475859581252227	1.10610270367853	0.1392	0.0593	0.0031	0.0052	0.0051	0.0047	0.0063	0.0203	0.1599	0.0053	0.0041	0.0045	0.0976	0.0071	0.0045	0.0052	0.0052	0.1382	0.0993	0.0053	0.0072	0.0049	0.0283	0.006	0.007	0.1641
4	rs7438169	4375243	0.95	1.31333295668949	1.51	0.869735485018148	0.630893460173148	1.31472250733937	0.1393	0.0594	0.0031	0.0053	0.005	0.0048	0.0064	0.0203	0.1598	0.0053	0.0042	0.0045	0.0978	0.0069	0.0045	0.0052	0.0053	0.1383	0.0995	0.0052	0.0072	0.0049	0.0282	0.0062	0.0069	0.164
4	rs36075145	4379475	0.96	1.23264710971586	1.51	0.869735485018148	0.558790558212452	1.38159067331839	0.1406	0.0599	0.003	0.0056	0.0052	0.0047	0.0062	0.0199	0.1595	0.0051	0.0041	0.004	0.0986	0.0069	0.0042	0.0051	0.0052	0.1381	0.0993	0.0053	0.0081	0.0047	0.0269	0.006	0.007	0.1639
4	rs13111266	4380143	0.96	1.23264710971586	1.51	0.869735485018148	0.468132684949457	1.42016714487856	0.141	0.0599	0.003	0.0056	0.0051	0.0046	0.006	0.0198	0.1596	0.005	0.0041	0.0039	0.0981	0.0069	0.0041	0.005	0.0051	0.1381	0.0995	0.0052	0.0083	0.0046	0.0271	0.0059	0.007	0.1647
4	rs12643998	4381114	0.96	1.23264710971586	1.52	0.823332010267983	0.311543358514328	1.58809397381512	0.1406	0.0597	0.003	0.0055	0.0051	0.0048	0.006	0.0197	0.1573	0.0047	0.0042	0.0039	0.0992	0.0068	0.0042	0.0049	0.0052	0.1386	0.1002	0.0053	0.0084	0.0042	0.0277	0.0056	0.0072	0.1652
4	rs7655731	4381538	0.96	1.23264710971586	1.48	1.01867282088958	0.216945128677532	1.49989178573821	0.1407	0.0605	0.003	0.0054	0.0051	0.0048	0.0058	0.0197	0.1574	0.0046	0.0041	0.0037	0.0994	0.0067	0.0042	0.0049	0.0051	0.1382	0.1001	0.0053	0.0084	0.004	0.0276	0.0055	0.007	0.1658
4	rs6829617	4381740	0.96	1.23264710971586	1.48	1.01867282088958	0.21960624207251	1.58514711255388	0.1411	0.06	0.003	0.0053	0.005	0.0048	0.0058	0.0199	0.158	0.0045	0.004	0.0037	0.0997	0.0066	0.0043	0.0049	0.0051	0.1377	0.0996	0.0053	0.0086	0.004	0.0274	0.0054	0.0069	0.1667
4	rs56128658	4384184	0.97	1.15505862992724	1.48	1.01867282088958	0.137491892519406	1.39397724470985	0.1424	0.0599	0.0028	0.0051	0.0048	0.0045	0.0051	0.0192	0.1584	0.0045	0.004	0.0036	0.0994	0.0064	0.0042	0.0046	0.0049	0.1399	0.1003	0.0054	0.0086	0.0036	0.0271	0.0051	0.0068	0.1666
4	rs4498088	4386137	0.97	1.15505862992724	1.48	1.01867282088958	0.106935836634696	1.26060311652734	0.1431	0.06	0.0026	0.0048	0.0048	0.0043	0.0047	0.0187	0.1587	0.0042	0.004	0.0036	0.0991	0.0063	0.0041	0.0044	0.0048	0.1405	0.1006	0.0055	0.0084	0.0036	0.0272	0.005	0.0067	0.1672
4	rs7686373	4391311	0.97	1.15505862992724	1.48	1.01867282088958	0.0651870864438539	1.073736218826	0.144	0.0603	0.0026	0.0046	0.0048	0.004	0.0042	0.0183	0.1588	0.004	0.004	0.0038	0.0985	0.006	0.004	0.0042	0.0045	0.1417	0.1009	0.0058	0.0083	0.0036	0.0272	0.0049	0.0067	0.1674
4	rs7670059	4391648	0.97	1.15505862992724	1.48	1.01867282088958	0.0711519922956198	1.1288148259391	0.1438	0.0604	0.0026	0.0046	0.0048	0.004	0.0042	0.0183	0.1589	0.004	0.004	0.0038	0.0988	0.006	0.004	0.0042	0.0045	0.1416	0.1007	0.0058	0.0083	0.0037	0.0272	0.0049	0.0065	0.1676
4	rs3792686	4393068	0.97	1.15505862992724	1.47	1.07160640764864	0.0573740063288951	1.0911171599478	0.144	0.06	0.0027	0.0046	0.0049	0.004	0.0042	0.0181	0.159	0.0039	0.0042	0.0038	0.0991	0.006	0.0041	0.0042	0.0044	0.1417	0.1008	0.0058	0.0084	0.0036	0.0273	0.005	0.0065	0.167
4	rs13128917	4395704	0.97	1.15505862992724	1.48	1.01867282088958	0.0488245443069531	1.0302736443996	0.1446	0.0602	0.0026	0.0045	0.0049	0.0039	0.0042	0.0181	0.1592	0.0038	0.0042	0.0039	0.0992	0.0061	0.0041	0.0041	0.0043	0.1416	0.1007	0.0057	0.0084	0.0036	0.0272	0.0049	0.0067	0.1666
4	rs4555567	4397537	0.98	1.080540436168	1.48	1.01867282088958	0.0341601329060908	0.880443960772616	0.1458	0.0604	0.0026	0.0042	0.0049	0.0036	0.0039	0.0179	0.1596	0.0037	0.0041	0.0037	0.0996	0.0061	0.004	0.004	0.0039	0.1423	0.1005	0.0057	0.0083	0.0037	0.0273	0.0047	0.0063	0.1663
4	rs35947168	4399564	1	0.940597770197411	1.49	0.967391925764805	0.0256855954275815	0.746652518230117	0.1471	0.0602	0.0026	0.004	0.0048	0.0034	0.0034	0.0177	0.1593	0.0035	0.0039	0.0036	0.0998	0.0063	0.0039	0.0037	0.0036	0.1436	0.1015	0.0056	0.0083	0.0038	0.0272	0.0043	0.0061	0.166
4	rs11727734	4409517	1	0.940597770197411	1.49	0.967391925764805	0.0178245236344786	0.566216487456647	0.148	0.06	0.0026	0.0037	0.0049	0.003	0.0031	0.0173	0.1596	0.0033	0.0039	0.0034	0.0994	0.0066	0.0038	0.0035	0.0033	0.1449	0.1019	0.0055	0.008	0.0039	0.0272	0.0041	0.0061	0.1662
4	rs7654880	4411166	1	0.940597770197411	1.49	0.967391925764805	0.0175875507672033	0.544970985751814	0.148	0.06	0.0026	0.0036	0.0049	0.003	0.003	0.0173	0.1596	0.0033	0.0039	0.0034	0.0994	0.0066	0.0038	0.0034	0.0033	0.145	0.1019	0.0055	0.008	0.0039	0.0272	0.0041	0.0061	0.1662
4	rs10002237	4419611	1.01	0.875109975033704	1.49	0.967391925764805	0.0182246544203581	0.545531196764305	0.148	0.0599	0.0026	0.0036	0.0049	0.003	0.003	0.0174	0.1596	0.0033	0.004	0.0034	0.0994	0.0066	0.0038	0.0034	0.0033	0.1454	0.1019	0.0054	0.0079	0.0039	0.0272	0.004	0.006	0.1661
4	rs7673866	4420337	1.01	0.875109975033704	1.51	0.869735485018148	0.0178960685917336	0.53546926580406	0.148	0.0599	0.0026	0.0036	0.005	0.003	0.003	0.0174	0.1596	0.0033	0.004	0.0034	0.0993	0.0066	0.0038	0.0034	0.0033	0.1454	0.1019	0.0054	0.0079	0.0039	0.0272	0.004	0.006	0.1661
4	rs77506357	4422963	1.01	0.875109975033704	1.53	0.778525311864042	0.0140688369957778	0.521987741328566	0.1481	0.0599	0.0026	0.0035	0.005	0.003	0.003	0.0174	0.1595	0.0032	0.004	0.0034	0.0993	0.0067	0.0039	0.0034	0.0033	0.1454	0.102	0.0054	0.0078	0.0037	0.0271	0.004	0.006	0.1664
4	rs77483696	4436039	1.01	0.875109975033704	1.53	0.778525311864042	0.0126762962463594	0.47597270842021	0.1483	0.0597	0.0026	0.0033	0.0051	0.003	0.0029	0.0174	0.1595	0.0032	0.0041	0.0034	0.0991	0.0067	0.0039	0.0034	0.0032	0.1455	0.1026	0.0055	0.0078	0.0037	0.0269	0.004	0.006	0.1662
4	rs59100746	4436821	1.01	0.875109975033704	1.53	0.778525311864042	0.0126948170049863	0.47516098843506	0.1484	0.0597	0.0026	0.0033	0.0051	0.003	0.0029	0.0174	0.1597	0.0032	0.0041	0.0034	0.0992	0.0067	0.0039	0.0034	0.0032	0.1453	0.1026	0.0055	0.0078	0.0037	0.0269	0.004	0.006	0.1662
4	rs11721573	4444941	1.01	0.875109975033704	1.55	0.693638871087907	0.0129876201171429	0.477055560307352	0.1486	0.0597	0.0026	0.0033	0.0052	0.003	0.003	0.0174	0.1597	0.0032	0.0041	0.0034	0.0989	0.0067	0.0038	0.0034	0.0032	0.1453	0.1027	0.0054	0.0078	0.0037	0.0268	0.004	0.006	0.1662
4	rs76253281	4452412	1.01	0.875109975033704	1.55	0.693638871087907	0.0114064340863903	0.422407931480707	0.1485	0.0598	0.0026	0.0033	0.0052	0.0031	0.003	0.0175	0.1597	0.0034	0.0041	0.0033	0.0988	0.0067	0.0038	0.0034	0.0032	0.1452	0.1026	0.0054	0.0078	0.0038	0.0266	0.004	0.006	0.1662
4	rs75584521	4452452	1.01	0.875109975033704	1.54	0.735299729443272	0.0114064340863903	0.422407931480707	0.1485	0.0598	0.0026	0.0033	0.0052	0.0031	0.003	0.0175	0.1597	0.0034	0.0041	0.0033	0.0988	0.0067	0.0038	0.0034	0.0032	0.1452	0.1026	0.0054	0.0078	0.0038	0.0266	0.004	0.006	0.1662
4	rs114374854	4456277	1.01	0.875109975033704	1.55	0.693638871087907	0.0113552090855133	0.420835442213674	0.1485	0.0598	0.0026	0.0033	0.0052	0.0031	0.003	0.0175	0.1597	0.0034	0.0041	0.0033	0.0988	0.0067	0.0038	0.0034	0.0032	0.1452	0.1026	0.0054	0.0078	0.0038	0.0266	0.004	0.006	0.1662
4	rs62289812	4459301	1.01	0.875109975033704	1.55	0.693638871087907	0.0113098210007493	0.420835442213674	0.1484	0.0598	0.0026	0.0033	0.0052	0.0031	0.003	0.0175	0.1597	0.0034	0.0041	0.0033	0.0987	0.0067	0.0038	0.0034	0.0032	0.1452	0.1026	0.0054	0.0078	0.0038	0.0266	0.004	0.006	0.1662
4	rs56072370	4463869	1.01	0.875109975033704	1.54	0.735299729443272	0.0110849224301394	0.41130384207908	0.1484	0.0598	0.0026	0.0033	0.0052	0.0031	0.003	0.0175	0.1596	0.0034	0.0041	0.0033	0.0987	0.0067	0.0038	0.0034	0.0032	0.1452	0.1026	0.0054	0.0078	0.0038	0.0266	0.004	0.006	0.1662
4	rs77675445	4468402	1.01	0.875109975033704	1.55	0.693638871087907	0.0110626190130989	0.40714440197708	0.1483	0.0597	0.0026	0.0033	0.0052	0.0031	0.003	0.0175	0.1596	0.0034	0.0041	0.0033	0.0987	0.0067	0.0039	0.0034	0.0032	0.1452	0.1026	0.0054	0.0078	0.0038	0.0266	0.004	0.006	0.1664
4	rs112854471	4478550	1.01	0.875109975033704	1.55	0.693638871087907	0.0110236692875539	0.393835344808944	0.1482	0.0598	0.0026	0.0033	0.0053	0.0031	0.003	0.0175	0.1596	0.0035	0.0042	0.0032	0.0986	0.0068	0.0039	0.0035	0.0032	0.145	0.1026	0.0055	0.0078	0.0038	0.0265	0.004	0.0061	0.1665
4	rs7671725	4487611	1.01	0.875109975033704	1.55	0.693638871087907	0.0104624048166164	0.381796655269612	0.1481	0.0599	0.0026	0.0033	0.0053	0.0032	0.003	0.0175	0.1596	0.0035	0.0042	0.0032	0.0985	0.0068	0.0039	0.0035	0.0032	0.1449	0.1025	0.0055	0.0078	0.0038	0.0265	0.004	0.0061	0.1665
4	rs62289845	4495988	1.01	0.875109975033704	1.55	0.693638871087907	0.0111913258512569	0.372013357969827	0.1479	0.0598	0.0026	0.0033	0.0053	0.0033	0.003	0.0175	0.1593	0.0035	0.0042	0.0032	0.0984	0.0068	0.004	0.0035	0.0032	0.145	0.1026	0.0055	0.0078	0.0039	0.0266	0.004	0.0061	0.1665
4	rs6838568	4498594	1.01	0.875109975033704	1.55	0.693638871087907	0.0110514799723688	0.367842447748089	0.1478	0.0598	0.0027	0.0033	0.0053	0.0033	0.003	0.0175	0.1592	0.0035	0.0042	0.0032	0.0984	0.0068	0.004	0.0036	0.0032	0.145	0.1027	0.0055	0.0078	0.0039	0.0266	0.004	0.0061	0.1665
4	rs79585829	4502893	1.02	0.812565575704939	1.54	0.735299729443272	0.0115323812580356	0.364565652655966	0.1476	0.0596	0.0027	0.0033	0.0053	0.0033	0.003	0.0174	0.1591	0.0036	0.0042	0.0033	0.0985	0.0069	0.004	0.0036	0.0032	0.1451	0.1028	0.0055	0.0078	0.0039	0.0266	0.004	0.0061	0.1665
4	rs12500416	4506336	1.02	0.812565575704939	1.54	0.735299729443272	0.0117465515814766	0.359289978226633	0.1476	0.0595	0.0027	0.0033	0.0053	0.0034	0.003	0.0174	0.1589	0.0036	0.0042	0.0033	0.0985	0.0069	0.0041	0.0036	0.0032	0.145	0.1028	0.0056	0.0078	0.0039	0.0267	0.004	0.0061	0.1665
4	rs79908143	4511816	1.02	0.812565575704939	1.54	0.735299729443272	0.0120585137266874	0.352913350053384	0.1475	0.0594	0.0027	0.0033	0.0053	0.0034	0.003	0.0174	0.1589	0.0036	0.0042	0.0033	0.0985	0.0069	0.0041	0.0037	0.0032	0.145	0.1029	0.0056	0.0078	0.0039	0.0267	0.0041	0.0061	0.1664
4	rs116069985	4523786	1.02	0.812565575704939	1.54	0.735299729443272	0.0156871267324018	0.318380003416938	0.1471	0.059	0.0028	0.0033	0.0053	0.0036	0.003	0.0172	0.1585	0.0037	0.0043	0.0034	0.0988	0.0071	0.0043	0.0039	0.0033	0.1446	0.1031	0.0056	0.0077	0.0039	0.0271	0.0042	0.0061	0.1662
4	rs1550530	4524217	1.02	0.812565575704939	1.54	0.735299729443272	0.0164596003485117	0.32457021025681	0.1471	0.0589	0.0028	0.0033	0.0053	0.0036	0.003	0.0172	0.1585	0.0037	0.0043	0.0034	0.0988	0.0071	0.0043	0.0039	0.0033	0.1446	0.1031	0.0056	0.0077	0.0039	0.0271	0.0042	0.006	0.1664
4	rs75648785	4524866	1.02	0.812565575704939	1.54	0.735299729443272	0.0163699308580904	0.324448496873198	0.147	0.0589	0.0028	0.0033	0.0053	0.0036	0.003	0.0172	0.1585	0.0037	0.0043	0.0034	0.0988	0.0072	0.0043	0.0039	0.0033	0.1446	0.1031	0.0056	0.0077	0.0039	0.0271	0.0042	0.006	0.1664
4	rs4689878	4538898	1.02	0.812565575704939	1.54	0.735299729443272	0.0162880498207276	0.276414639466011	0.1466	0.0587	0.0029	0.0033	0.0055	0.0037	0.0029	0.017	0.1588	0.0038	0.0044	0.0034	0.0987	0.0073	0.0044	0.0039	0.0033	0.1447	0.1026	0.0056	0.0077	0.0039	0.0273	0.0042	0.0061	0.1662
4	rs114236622	4545549	1.02	0.812565575704939	1.54	0.735299729443272	0.0147889112767474	0.236218764368775	0.1463	0.0586	0.003	0.0033	0.0056	0.0037	0.0029	0.0168	0.1587	0.0038	0.0045	0.0035	0.0986	0.0075	0.0044	0.004	0.0033	0.1447	0.1023	0.0056	0.0077	0.0039	0.0274	0.0043	0.0062	0.1662
4	rs114864065	4549743	1.02	0.812565575704939	1.55	0.693638871087907	0.01381056475792	0.200098280091816	0.146	0.0585	0.003	0.0034	0.0057	0.0038	0.0029	0.0167	0.1586	0.0039	0.0046	0.0035	0.0985	0.0076	0.0045	0.004	0.0033	0.1447	0.1019	0.0057	0.0077	0.0039	0.0275	0.0043	0.0063	0.1661
4	rs6829211	4550632	1.02	0.812565575704939	1.55	0.693638871087907	0.0137318096630174	0.183816025136893	0.1459	0.0585	0.0031	0.0034	0.0058	0.0038	0.0029	0.0167	0.1586	0.0039	0.0046	0.0036	0.0984	0.0077	0.0045	0.004	0.0033	0.1447	0.1018	0.0057	0.0078	0.0039	0.0276	0.0044	0.0063	0.1662
4	rs6840218	4550710	1.02	0.812565575704939	1.55	0.693638871087907	0.0137711453801311	0.183714477515558	0.1459	0.0585	0.0031	0.0034	0.0058	0.0038	0.0029	0.0167	0.1586	0.004	0.0046	0.0036	0.0985	0.0077	0.0045	0.004	0.0033	0.1447	0.1018	0.0056	0.0077	0.0039	0.0276	0.0044	0.0063	0.1662
4	rs12498613	4555097	1.02	0.812565575704939	1.54	0.735299729443272	0.0154071291446785	0.16870356327406	0.1459	0.0586	0.0032	0.0035	0.0055	0.0038	0.003	0.0163	0.1583	0.0047	0.0046	0.0036	0.099	0.0078	0.0047	0.0039	0.0033	0.1434	0.1023	0.0058	0.0074	0.0038	0.0278	0.0044	0.0059	0.1663
4	rs4689172	4555325	1.02	0.812565575704939	1.55	0.693638871087907	0.0157812875366568	0.17127355698756	0.1459	0.0586	0.0032	0.0035	0.0055	0.0038	0.003	0.0163	0.1583	0.0047	0.0046	0.0036	0.0991	0.0078	0.0047	0.0038	0.0033	0.1433	0.1023	0.0058	0.0074	0.0037	0.0278	0.0044	0.0059	0.1663
4	rs116324112	4559015	1.02	0.812565575704939	1.56	0.653525583231	0.0140821776392307	0.162143937391934	0.1457	0.0586	0.0033	0.0035	0.0056	0.0037	0.0031	0.0162	0.1581	0.0051	0.0047	0.0037	0.099	0.008	0.0044	0.0039	0.0033	0.1424	0.1027	0.0059	0.0074	0.0038	0.0279	0.0045	0.0059	0.1664
4	rs1345041	4559234	1.02	0.812565575704939	1.57	0.614941920479678	0.0140555057330229	0.152716186488065	0.1457	0.0586	0.0033	0.0035	0.0056	0.0037	0.0031	0.0162	0.1581	0.0051	0.0047	0.0037	0.099	0.008	0.0044	0.0039	0.0033	0.1423	0.1027	0.0059	0.0074	0.0038	0.0279	0.0046	0.0059	0.1664
4	rs67729485	4559325	1.02	0.812565575704939	1.57	0.614941920479678	0.0137580241838419	0.145357852045729	0.1456	0.0586	0.0033	0.0035	0.0056	0.0037	0.0031	0.0162	0.1581	0.0051	0.0047	0.0037	0.0989	0.008	0.0044	0.0039	0.0033	0.1423	0.1027	0.0059	0.0074	0.0038	0.0279	0.0046	0.0059	0.1666
4	rs35426951	4566274	1.03	0.752927598544599	1.58	0.577869115575703	0.0200894147752662	0.185749077005445	0.1463	0.0589	0.0034	0.0036	0.0057	0.0039	0.0034	0.0159	0.1562	0.0054	0.0046	0.0039	0.0978	0.0081	0.0047	0.004	0.0034	0.1416	0.1028	0.0061	0.0075	0.0037	0.0285	0.0047	0.006	0.1663
4	rs4689173	4569273	1.05	0.642211085129376	1.58	0.577869115575703	0.0252847862572268	0.189635846206003	0.1459	0.0596	0.0035	0.0037	0.0058	0.004	0.0035	0.0154	0.1564	0.0057	0.0047	0.0041	0.0964	0.0081	0.0048	0.0042	0.0034	0.14	0.1022	0.0065	0.0077	0.0038	0.0295	0.005	0.0061	0.1666
4	rs7666163	4570983	1.07	0.542615033110665	1.58	0.577869115575703	0.0526517306969012	0.176053579771191	0.1456	0.0599	0.0039	0.0044	0.006	0.0044	0.0041	0.0151	0.1556	0.0063	0.0048	0.0045	0.0943	0.0078	0.0054	0.0046	0.0039	0.1363	0.1007	0.007	0.0078	0.0042	0.031	0.0055	0.0061	0.1672
4	rs13144570	4573378	1.08	0.496867270490283	1.59	0.542287549749139	0.260928267401889	0.385116099283249	0.1457	0.0593	0.0043	0.0055	0.0063	0.0051	0.0049	0.0151	0.1544	0.0071	0.0047	0.005	0.0914	0.0075	0.0059	0.0052	0.0046	0.1324	0.0997	0.0077	0.008	0.0047	0.0324	0.0061	0.0064	0.1671
4	rs77986642	4573969	1.08	0.496867270490283	1.6	0.508176723760061	0.261109021076835	0.372519822611965	0.1457	0.0594	0.0043	0.0055	0.0063	0.0051	0.0049	0.0149	0.1543	0.0071	0.0047	0.0051	0.0913	0.0076	0.0059	0.0052	0.0046	0.1323	0.0997	0.0077	0.008	0.0047	0.0325	0.0061	0.0064	0.167
4	rs28549674	4579741	1.08	0.496867270490283	1.6	0.508176723760061	0.302179674647388	0.417433834524958	0.1455	0.0592	0.0044	0.0056	0.0064	0.0051	0.0049	0.0149	0.1542	0.0071	0.0047	0.0051	0.0908	0.0075	0.0061	0.0052	0.0048	0.1319	0.0999	0.008	0.008	0.0048	0.0327	0.006	0.0064	0.1669
4	rs114233224	4584051	1.08	0.496867270490283	1.6	0.508176723760061	0.330722394509722	0.414952784916233	0.1455	0.0591	0.0044	0.0057	0.0065	0.0052	0.005	0.0149	0.1541	0.0072	0.0047	0.0051	0.0906	0.0075	0.0062	0.0052	0.0048	0.1318	0.0998	0.008	0.008	0.0049	0.0327	0.0061	0.0064	0.1667
4	rs62289947	4584818	1.08	0.496867270490283	1.62	0.444280725791627	0.335972489818134	0.417433834524958	0.1454	0.0591	0.0044	0.0057	0.0065	0.0052	0.005	0.0149	0.1541	0.0072	0.0047	0.0051	0.0905	0.0075	0.0062	0.0052	0.0048	0.132	0.0998	0.008	0.008	0.0049	0.0327	0.0061	0.0064	0.1667
4	rs6446666	4593958	1.08	0.496867270490283	1.62	0.444280725791627	0.635401160564179	0.493374143807503	0.145	0.0588	0.0046	0.0061	0.0066	0.0054	0.0052	0.0152	0.1538	0.0077	0.0047	0.0052	0.0892	0.0076	0.0066	0.0052	0.0052	0.1321	0.0994	0.008	0.0082	0.0051	0.0331	0.0063	0.0064	0.1654
4	rs4689896	4597420	1.08	0.496867270490283	1.62	0.444280725791627	0.726484661369388	0.588228611350256	0.1448	0.0588	0.0046	0.0062	0.0065	0.0053	0.0053	0.0153	0.1539	0.0077	0.0046	0.0056	0.0882	0.0072	0.0068	0.0053	0.0052	0.1324	0.0991	0.008	0.0082	0.0055	0.0334	0.0066	0.0064	0.1653
4	rs73203647	4597513	1.08	0.496867270490283	1.62	0.444280725791627	0.724687540651691	0.586659799601227	0.1448	0.0588	0.0046	0.0062	0.0065	0.0053	0.0053	0.0153	0.1539	0.0077	0.0046	0.0056	0.0882	0.0072	0.0068	0.0053	0.0052	0.1324	0.0991	0.008	0.0082	0.0055	0.0334	0.0066	0.0064	0.1653
4	rs11733672	4602905	1.08	0.496867270490283	1.62	0.444280725791627	0.713277256639421	0.596517098116417	0.1448	0.0589	0.0046	0.0062	0.0065	0.0053	0.0053	0.0153	0.154	0.0076	0.0046	0.0056	0.0882	0.0072	0.0068	0.0053	0.0052	0.1325	0.0989	0.008	0.0082	0.0055	0.0334	0.0066	0.0064	0.1654
4	rs7698982	4605471	1.09	0.453749840114468	1.62	0.444280725791627	0.775282379917836	0.622848039580166	0.1446	0.0589	0.0044	0.0063	0.0064	0.0051	0.0054	0.015	0.1545	0.0074	0.0045	0.0057	0.0881	0.007	0.0068	0.0054	0.0054	0.1331	0.0993	0.0079	0.008	0.0055	0.0335	0.0065	0.0063	0.1654
4	rs62289952	4611281	1.09	0.453749840114468	1.62	0.444280725791627	1.28676495424472	0.558595900600393	0.1451	0.0593	0.0043	0.0065	0.0063	0.0045	0.0054	0.0145	0.1555	0.0075	0.0041	0.0056	0.088	0.0067	0.0068	0.0053	0.0054	0.1335	0.0998	0.0077	0.0065	0.0056	0.0335	0.0064	0.0063	0.1661
4	rs74780018	4611558	1.09	0.453749840114468	1.62	0.444280725791627	1.30835592057854	0.554795101316123	0.1451	0.0593	0.0043	0.0065	0.0063	0.0045	0.0054	0.0145	0.1555	0.0075	0.0041	0.0056	0.088	0.0067	0.0068	0.0053	0.0054	0.1335	0.0999	0.0077	0.0065	0.0056	0.0335	0.0064	0.0063	0.1661
4	rs16835944	4612187	1.09	0.453749840114468	1.62	0.444280725791627	1.37219209271789	0.557046659093529	0.1451	0.0593	0.0043	0.0065	0.0063	0.0045	0.0054	0.0145	0.1555	0.0075	0.0041	0.0056	0.088	0.0067	0.0068	0.0053	0.0054	0.1335	0.1	0.0077	0.0064	0.0056	0.0335	0.0064	0.0063	0.1662
4	rs34465100	4619334	1.09	0.453749840114468	1.63	0.414449909043039	1.40840946578142	0.589941188931606	0.1445	0.0594	0.0043	0.0065	0.0062	0.0045	0.0054	0.0144	0.1555	0.0074	0.004	0.0057	0.0879	0.0066	0.0068	0.0053	0.0055	0.1336	0.1003	0.0076	0.0064	0.0056	0.0336	0.0064	0.0062	0.1663
4	rs10012393	4637186	1.09	0.453749840114468	1.63	0.414449909043039	1.52479265664614	0.661883291997023	0.1436	0.0597	0.0043	0.0066	0.0062	0.0045	0.0054	0.0144	0.1555	0.0074	0.0039	0.0059	0.0879	0.0065	0.0069	0.0053	0.0055	0.1337	0.1009	0.0075	0.0063	0.0057	0.0337	0.0065	0.0062	0.1665
4	rs17706166	4642886	1.09	0.453749840114468	1.63	0.414449909043039	1.4716063979818	0.680865530270336	0.1435	0.0597	0.0043	0.0066	0.0062	0.0047	0.0054	0.0144	0.1555	0.0074	0.0039	0.0059	0.0878	0.0065	0.0069	0.0053	0.0055	0.1337	0.1009	0.0075	0.0063	0.0057	0.0337	0.0065	0.0062	0.1665
4	rs6826063	4647600	1.09	0.453749840114468	1.63	0.414449909043039	1.52519667604756	0.727869049333892	0.1432	0.0598	0.0043	0.0067	0.0061	0.0047	0.0055	0.0143	0.1555	0.0073	0.0038	0.0059	0.0875	0.0065	0.0069	0.0053	0.0055	0.1339	0.1011	0.0075	0.0064	0.0057	0.0337	0.0065	0.0061	0.1664
4	rs750854	4648760	1.09	0.453749840114468	1.63	0.414449909043039	1.52711629923218	0.742736913101921	0.1431	0.0598	0.0043	0.0067	0.0061	0.0048	0.0054	0.0143	0.1554	0.0073	0.0038	0.0059	0.0876	0.0065	0.0069	0.0053	0.0055	0.1339	0.1012	0.0075	0.0064	0.0057	0.0337	0.0065	0.0061	0.1664
4	rs78022159	4658670	1.09	0.453749840114468	1.63	0.414449909043039	1.52570175499143	0.737022239608713	0.1432	0.0598	0.0043	0.0067	0.0061	0.0048	0.0054	0.0142	0.1555	0.0074	0.0038	0.006	0.0877	0.0065	0.0069	0.0054	0.0055	0.1336	0.1013	0.0074	0.0064	0.0058	0.0338	0.0065	0.0061	0.1662
4	rs74725329	4659749	1.09	0.453749840114468	1.63	0.414449909043039	1.53126163091535	0.735970595055926	0.1432	0.0597	0.0043	0.0067	0.0061	0.0048	0.0054	0.0142	0.1555	0.0074	0.0038	0.006	0.0877	0.0065	0.0069	0.0054	0.0055	0.1336	0.1013	0.0074	0.0064	0.0058	0.0338	0.0065	0.0061	0.1662
4	rs7694788	4673698	1.09	0.453749840114468	1.64	0.38599849551783	1.68127775405345	0.727569372463984	0.1433	0.0596	0.0043	0.0068	0.0061	0.0048	0.0052	0.0142	0.1555	0.0074	0.0038	0.0062	0.088	0.0065	0.0068	0.0055	0.0055	0.1331	0.1015	0.0072	0.0061	0.0059	0.0339	0.0068	0.0061	0.1658
4	rs62292093	4674529	1.09	0.453749840114468	1.64	0.38599849551783	1.72108414129074	0.722479047475797	0.1433	0.0594	0.0043	0.0068	0.006	0.0049	0.0052	0.0142	0.1555	0.0074	0.0039	0.0061	0.0882	0.0065	0.0068	0.0056	0.0055	0.133	0.1018	0.0071	0.0061	0.0059	0.034	0.0067	0.0062	0.1657
4	rs2019908	4682768	1.1	0.413206464175836	1.62	0.444280725791627	1.72562106761268	0.727719207490346	0.1431	0.0595	0.0043	0.0068	0.0059	0.0049	0.0051	0.0143	0.1559	0.0074	0.0039	0.0062	0.0884	0.0064	0.0068	0.0056	0.0055	0.1327	0.1017	0.0064	0.0062	0.006	0.0339	0.0067	0.0063	0.1663
4	rs76647387	4683466	1.1	0.413206464175836	1.61	0.475515229965307	1.63247592627092	0.806373123774639	0.143	0.0596	0.0043	0.0068	0.0057	0.005	0.0051	0.0145	0.1563	0.0073	0.004	0.0061	0.0885	0.0062	0.0069	0.0056	0.0055	0.1319	0.1014	0.0063	0.0062	0.0062	0.0339	0.0066	0.0064	0.1672
4	rs4458410	4687339	1.09	0.453749840114468	1.61	0.475515229965307	1.44695766540048	0.890128492109267	0.1426	0.0596	0.0043	0.0068	0.0052	0.0053	0.0051	0.0149	0.1572	0.0071	0.0042	0.0061	0.0887	0.0061	0.007	0.0056	0.0055	0.1299	0.1001	0.006	0.0063	0.0066	0.0339	0.0065	0.0066	0.1691
4	rs7692353	4690852	1.09	0.453749840114468	1.62	0.444280725791627	1.33796486584238	0.982052000679643	0.1427	0.0595	0.0044	0.0068	0.0051	0.0054	0.0053	0.015	0.1573	0.007	0.0042	0.0061	0.089	0.0061	0.0068	0.0056	0.0055	0.1302	0.1	0.006	0.0064	0.0066	0.0337	0.0065	0.0065	0.1687
4	rs73205692	4694744	1.09	0.453749840114468	1.61	0.475515229965307	1.35426442662628	1.01051482149199	0.1427	0.0594	0.0043	0.0068	0.005	0.0056	0.0053	0.015	0.1574	0.007	0.0042	0.006	0.0894	0.006	0.0067	0.0057	0.0056	0.1303	0.0997	0.006	0.0064	0.0066	0.0336	0.0064	0.0065	0.1686
4	rs13136047	4702105	1.1	0.413206464175836	1.61	0.475515229965307	1.24493230285328	1.05608425918989	0.1426	0.0596	0.0043	0.0068	0.005	0.0056	0.0053	0.0151	0.1573	0.0069	0.0042	0.006	0.0895	0.006	0.0067	0.0057	0.0056	0.1306	0.0996	0.006	0.0064	0.0066	0.0335	0.0064	0.0065	0.1684
4	rs4476553	4704014	1.1	0.413206464175836	1.61	0.475515229965307	1.23978734654301	1.09844232702443	0.1426	0.0596	0.0043	0.0068	0.005	0.0056	0.0053	0.0151	0.1573	0.0069	0.0042	0.006	0.0895	0.006	0.0067	0.0057	0.0056	0.1306	0.0995	0.006	0.0064	0.0066	0.0335	0.0064	0.0065	0.1684
4	rs115049896	4704901	1.1	0.413206464175836	1.62	0.444280725791627	1.21761865520562	1.05365939957272	0.1426	0.0596	0.0043	0.0068	0.005	0.0057	0.0053	0.0151	0.1573	0.0069	0.0042	0.006	0.0895	0.006	0.0067	0.0057	0.0056	0.1306	0.0995	0.006	0.0064	0.0066	0.0335	0.0064	0.0065	0.1684
4	rs1473023	4719338	1.1	0.413206464175836	1.63	0.414449909043039	0.812116188185079	1.45686282888743	0.1427	0.0605	0.0044	0.0068	0.0051	0.006	0.0057	0.0164	0.1578	0.0061	0.0042	0.0063	0.0895	0.006	0.007	0.0057	0.0064	0.1312	0.0971	0.0059	0.0071	0.0064	0.0332	0.0066	0.0066	0.1656
4	rs1000579	4719494	1.1	0.413206464175836	1.63	0.414449909043039	0.756496176236962	1.42817599183164	0.1428	0.0607	0.0043	0.0068	0.0051	0.006	0.0057	0.0164	0.1579	0.0061	0.0042	0.0062	0.0895	0.0061	0.0069	0.0057	0.0064	0.1319	0.097	0.0059	0.0071	0.0062	0.0332	0.0064	0.0066	0.1655
4	rs16836123	4722323	1.1	0.413206464175836	1.64	0.38599849551783	0.727458923301896	1.43789865941959	0.1428	0.0607	0.0043	0.0068	0.0051	0.006	0.0058	0.0165	0.1574	0.0061	0.0042	0.0062	0.0895	0.0062	0.0068	0.0057	0.0066	0.1318	0.0969	0.0058	0.0072	0.0062	0.0332	0.0064	0.0067	0.1652
4	rs1510800	4725392	1.1	0.413206464175836	1.64	0.38599849551783	0.692897808710243	1.42578961070545	0.1426	0.0608	0.0044	0.0068	0.0051	0.006	0.0058	0.0166	0.1573	0.0061	0.0042	0.0061	0.0897	0.0062	0.0068	0.0057	0.0066	0.1318	0.0969	0.0058	0.0072	0.0061	0.0331	0.0064	0.0067	0.1651
4	rs113166733	4726699	1.1	0.413206464175836	1.63	0.414449909043039	0.684557240675299	1.4176126776223	0.1426	0.0608	0.0044	0.0068	0.0051	0.006	0.0058	0.0167	0.1573	0.0061	0.0042	0.0061	0.0897	0.0062	0.0068	0.0057	0.0066	0.1318	0.0969	0.0058	0.0072	0.0061	0.0331	0.0064	0.0067	0.1652
4	rs59390276	4729327	1.1	0.413206464175836	1.63	0.414449909043039	0.674883851459923	1.41642085002537	0.1424	0.0609	0.0044	0.0068	0.0051	0.006	0.0058	0.0167	0.1574	0.0061	0.0041	0.0061	0.0896	0.0062	0.0068	0.0057	0.0066	0.1318	0.0969	0.0058	0.0072	0.0061	0.0331	0.0064	0.0067	0.1652
4	rs6834068	4732282	1.1	0.413206464175836	1.63	0.414449909043039	0.659592827240831	1.41539941391637	0.1424	0.0609	0.0044	0.0067	0.0051	0.006	0.0058	0.0167	0.1575	0.0061	0.0041	0.0061	0.0896	0.0062	0.0068	0.0057	0.0066	0.1317	0.0969	0.0058	0.0072	0.0061	0.0331	0.0064	0.0067	0.1652
4	rs10011641	4737463	1.12	0.339600448506511	1.63	0.414449909043039	0.379787965380959	1.34352915236211	0.1422	0.0612	0.0046	0.0064	0.0051	0.0061	0.0061	0.018	0.1604	0.0061	0.0043	0.0057	0.0887	0.0062	0.0066	0.0056	0.0062	0.1302	0.0967	0.0055	0.0072	0.0058	0.0328	0.0063	0.0069	0.1652
4	rs66502240	4741418	1.12	0.339600448506511	1.62	0.444280725791627	0.251755868316807	1.16872009758782	0.1417	0.0621	0.0045	0.006	0.0051	0.006	0.0061	0.0184	0.1622	0.0059	0.0044	0.0053	0.0874	0.0062	0.0063	0.0053	0.0059	0.1306	0.0973	0.0054	0.0071	0.0056	0.0326	0.0062	0.007	0.1657
4	rs2172445	4745726	1.12	0.339600448506511	1.62	0.444280725791627	0.243066883095423	1.11214009857127	0.1415	0.0625	0.0044	0.006	0.0051	0.006	0.0061	0.0186	0.1628	0.0058	0.0044	0.0051	0.0868	0.0064	0.0061	0.0053	0.0057	0.1305	0.0974	0.0053	0.0071	0.0055	0.0327	0.0061	0.0072	0.1658
4	rs76624930	4747337	1.12	0.339600448506511	1.62	0.444280725791627	0.239431280174434	1.11377286291846	0.1415	0.0625	0.0044	0.006	0.0051	0.006	0.0061	0.0186	0.1629	0.0058	0.0044	0.0051	0.0867	0.0064	0.0061	0.0053	0.0057	0.1305	0.0974	0.0053	0.0071	0.0054	0.0327	0.0061	0.0072	0.1658
4	rs115709408	4756863	1.13	0.306408690300974	1.61	0.475515229965307	0.343509853046426	1.03317128559028	0.1404	0.0631	0.0042	0.0055	0.0051	0.006	0.0063	0.0189	0.1657	0.0057	0.0043	0.0049	0.0861	0.0062	0.0057	0.0048	0.0053	0.1311	0.0983	0.005	0.0068	0.0051	0.0332	0.0058	0.0074	0.1656
4	rs111646084	4762070	1.13	0.306408690300974	1.6	0.508176723760061	0.374577155040292	1.03333231100526	0.1402	0.0632	0.0041	0.0054	0.0051	0.0061	0.0063	0.0189	0.1661	0.0056	0.0044	0.0048	0.086	0.0061	0.0056	0.0047	0.0052	0.1311	0.0985	0.005	0.0068	0.005	0.0332	0.0057	0.0075	0.1655
4	rs1039906	4764026	1.13	0.306408690300974	1.6	0.508176723760061	0.407642783566371	1.01308092699245	0.1401	0.0633	0.0041	0.0053	0.0051	0.0061	0.0063	0.0189	0.1665	0.0056	0.0044	0.0048	0.0859	0.0061	0.0056	0.0047	0.0052	0.1312	0.0986	0.0049	0.0068	0.005	0.0333	0.0056	0.0075	0.1655
4	rs17714866	4765846	1.13	0.306408690300974	1.6	0.508176723760061	0.433951245978433	1.0315612938689	0.1401	0.0633	0.004	0.0053	0.005	0.0061	0.0063	0.019	0.1667	0.0056	0.0044	0.0048	0.0859	0.0061	0.0055	0.0046	0.0052	0.1312	0.0987	0.0049	0.0068	0.005	0.0333	0.0056	0.0075	0.1655
4	rs74387854	4767027	1.13	0.306408690300974	1.6	0.508176723760061	0.452864045138184	1.04832841003304	0.1401	0.0634	0.004	0.0052	0.005	0.0061	0.0063	0.019	0.1668	0.0056	0.0044	0.0048	0.0859	0.0061	0.0055	0.0046	0.0051	0.1311	0.0987	0.0049	0.0068	0.0049	0.0334	0.0056	0.0076	0.1654
4	rs9291151	4775137	1.13	0.306408690300974	1.6	0.508176723760061	0.552955028814861	1.04881283460213	0.1401	0.0634	0.0039	0.0051	0.0049	0.006	0.0064	0.0191	0.1675	0.0056	0.0044	0.0047	0.086	0.006	0.0054	0.0045	0.0051	0.1313	0.0988	0.0049	0.0067	0.0048	0.0335	0.0054	0.0076	0.1653
4	rs78600712	4778190	1.13	0.306408690300974	1.59	0.542287549749139	0.566727472122089	1.0315612938689	0.14	0.0634	0.0039	0.0051	0.0048	0.006	0.0063	0.0191	0.1679	0.0056	0.0043	0.0048	0.086	0.006	0.0054	0.0044	0.005	0.1313	0.0989	0.0049	0.0067	0.0048	0.0335	0.0054	0.0076	0.1652
4	rs2933568	4784580	1.13	0.306408690300974	1.59	0.542287549749139	0.595636344013076	0.952638986739187	0.14	0.0634	0.0039	0.005	0.0047	0.0059	0.0062	0.0193	0.1686	0.0056	0.0043	0.0049	0.0859	0.0061	0.0054	0.0042	0.005	0.131	0.0989	0.0049	0.0068	0.0048	0.0336	0.0055	0.0077	0.165
4	rs28762107	4799731	1.13	0.306408690300974	1.59	0.542287549749139	0.65536546909569	0.908305341418445	0.1401	0.0633	0.0039	0.0048	0.0045	0.0059	0.0062	0.0194	0.1694	0.0055	0.0043	0.0049	0.086	0.0063	0.0053	0.0041	0.0048	0.131	0.0988	0.0049	0.0068	0.0046	0.0337	0.0055	0.0079	0.1645
4	rs1907983	4807426	1.13	0.306408690300974	1.6	0.508176723760061	0.745472879631968	0.940923280685016	0.1404	0.0637	0.0038	0.0046	0.0043	0.0057	0.0061	0.0194	0.1694	0.0055	0.0044	0.0047	0.0862	0.0063	0.0052	0.004	0.0046	0.1312	0.099	0.0049	0.0068	0.0043	0.0343	0.0055	0.008	0.1644
4	rs115216517	4807618	1.13	0.306408690300974	1.59	0.542287549749139	0.73821382343163	0.927501661266504	0.1404	0.0637	0.0038	0.0046	0.0043	0.0057	0.0061	0.0194	0.1694	0.0054	0.0044	0.0047	0.0862	0.0063	0.0052	0.004	0.0046	0.1312	0.099	0.0049	0.0068	0.0043	0.0343	0.0055	0.008	0.1643
4	rs16836321	4808747	1.13	0.306408690300974	1.59	0.542287549749139	0.746079210365189	0.973289342320858	0.1404	0.0637	0.0038	0.0046	0.0043	0.0057	0.0061	0.0193	0.1693	0.0054	0.0044	0.0046	0.0862	0.0064	0.0052	0.004	0.0047	0.1313	0.0988	0.005	0.0068	0.0042	0.0346	0.0055	0.0081	0.1643
4	rs4689183	4808853	1.13	0.306408690300974	1.6	0.508176723760061	0.784401992573721	0.982052000679643	0.1397	0.0639	0.0038	0.0046	0.0043	0.0057	0.006	0.0194	0.1692	0.0054	0.0044	0.0046	0.0861	0.0064	0.0052	0.0039	0.0047	0.1313	0.0989	0.005	0.0069	0.0043	0.035	0.0055	0.0082	0.1641
4	rs10212671	4810818	1.13	0.306408690300974	1.59	0.542287549749139	0.744336593350721	0.975359134040716	0.1396	0.064	0.0037	0.0046	0.0043	0.0057	0.006	0.0194	0.1692	0.0054	0.0045	0.0045	0.086	0.0064	0.0051	0.0039	0.0048	0.1315	0.0988	0.005	0.0069	0.0042	0.0351	0.0055	0.0083	0.1641
4	rs73193128	4820321	1.13	0.306408690300974	1.6	0.508176723760061	0.72993464027954	0.904695419428619	0.1394	0.064	0.0038	0.0046	0.0043	0.0056	0.0059	0.0194	0.1693	0.0054	0.0046	0.0045	0.0856	0.0065	0.0051	0.0039	0.0051	0.1315	0.0984	0.0052	0.0069	0.0042	0.0349	0.0056	0.0091	0.1641
4	rs749286	4820679	1.13	0.306408690300974	1.6	0.508176723760061	0.746382456935494	0.917106777320287	0.1394	0.0641	0.0038	0.0046	0.0043	0.0056	0.0059	0.0194	0.1693	0.0054	0.0046	0.0045	0.0856	0.0065	0.0051	0.0039	0.0051	0.1315	0.0984	0.0052	0.0069	0.0042	0.0349	0.0056	0.0091	0.1641
4	rs74561906	4820730	1.13	0.306408690300974	1.62	0.444280725791627	0.744336593350721	0.912232447117604	0.1394	0.064	0.0038	0.0046	0.0043	0.0056	0.0059	0.0194	0.1693	0.0054	0.0046	0.0045	0.0856	0.0065	0.0051	0.0039	0.0051	0.1315	0.0984	0.0052	0.0069	0.0042	0.0349	0.0056	0.0091	0.1641
4	rs75965262	4821786	1.13	0.306408690300974	1.63	0.414449909043039	0.736177848523476	0.908148328108771	0.1394	0.064	0.0038	0.0045	0.0043	0.0056	0.0059	0.0194	0.1694	0.0054	0.0046	0.0045	0.0855	0.0065	0.0051	0.0039	0.005	0.1315	0.0984	0.0052	0.0069	0.0042	0.0349	0.0056	0.0091	0.1641
4	rs115852695	4822067	1.13	0.306408690300974	1.64	0.38599849551783	0.731587181481971	0.894352665604261	0.1394	0.064	0.0038	0.0045	0.0043	0.0056	0.0059	0.0194	0.1694	0.0054	0.0046	0.0045	0.0855	0.0065	0.0051	0.0039	0.005	0.1315	0.0984	0.0052	0.0069	0.0042	0.0349	0.0056	0.0091	0.1642
4	rs34447601	4833942	1.14	0.275532638758866	1.65	0.358901199458623	0.631596822700592	0.754346163978504	0.139	0.0638	0.0038	0.0042	0.0044	0.0052	0.0058	0.0193	0.1705	0.0052	0.0046	0.0046	0.0846	0.0068	0.0055	0.0038	0.0046	0.1318	0.0984	0.0054	0.0069	0.0044	0.0344	0.0063	0.0091	0.1645
4	rs1908001	4835521	1.14	0.275532638758866	1.65	0.358901199458623	0.631385776364052	0.813887454190751	0.1389	0.0637	0.0039	0.0041	0.0044	0.0052	0.0057	0.0194	0.1705	0.0052	0.0047	0.0046	0.0844	0.0069	0.0055	0.0038	0.0047	0.132	0.0983	0.0054	0.0068	0.0044	0.0343	0.0063	0.0093	0.1646
4	rs34204357	4841384	1.14	0.275532638758866	1.64	0.38599849551783	0.411588343858788	0.619235101216194	0.1379	0.0644	0.0041	0.004	0.0045	0.0049	0.0054	0.0198	0.1702	0.0052	0.0047	0.0046	0.0841	0.0069	0.0056	0.0037	0.0045	0.1327	0.0979	0.0055	0.0069	0.0046	0.0337	0.0064	0.0095	0.1654
4	rs41451149	4842336	1.14	0.275532638758866	1.64	0.38599849551783	0.419420708179028	0.626755550927299	0.1377	0.0646	0.0041	0.004	0.0045	0.0048	0.0054	0.0198	0.1702	0.0052	0.0047	0.0046	0.084	0.0069	0.0056	0.0036	0.0045	0.1329	0.0979	0.0055	0.0069	0.0046	0.0336	0.0064	0.0095	0.1656
4	rs744989	4844121	1.14	0.275532638758866	1.64	0.38599849551783	0.447411324579633	0.571310823201206	0.1376	0.0648	0.0041	0.0039	0.0045	0.0047	0.0053	0.0194	0.1704	0.0052	0.0047	0.0047	0.0845	0.0069	0.0056	0.0036	0.0045	0.133	0.0975	0.0055	0.0064	0.0046	0.0333	0.0066	0.0096	0.1662
4	rs73794368	4845928	1.14	0.275532638758866	1.64	0.38599849551783	0.409470243330591	0.48710199483711	0.1379	0.0655	0.0041	0.0039	0.0045	0.0045	0.0051	0.0186	0.1706	0.0052	0.0046	0.0047	0.085	0.0069	0.0057	0.0035	0.0045	0.1332	0.0974	0.0054	0.0057	0.0046	0.0332	0.0066	0.0096	0.1664
4	rs3733397	4849402	1.14	0.275532638758866	1.64	0.38599849551783	0.251003274370851	0.453649423986381	0.1371	0.0663	0.0042	0.0037	0.0046	0.004	0.0048	0.019	0.1712	0.0052	0.0049	0.0049	0.0855	0.0071	0.0056	0.0034	0.0044	0.1337	0.096	0.0054	0.0058	0.0048	0.0329	0.0067	0.0094	0.1667
4	rs73193159	4850168	1.14	0.275532638758866	1.64	0.38599849551783	0.238140169810605	0.451913144428778	0.137	0.0663	0.0042	0.0037	0.0047	0.0041	0.0048	0.019	0.1712	0.0052	0.0049	0.0049	0.0854	0.0071	0.0056	0.0034	0.0044	0.1338	0.096	0.0054	0.0058	0.0048	0.0329	0.0067	0.0094	0.1665
4	rs116160326	4853697	1.14	0.275532638758866	1.64	0.38599849551783	0.149270225920097	0.378994171821439	0.137	0.0668	0.0042	0.0037	0.0047	0.0039	0.0046	0.0191	0.1715	0.0052	0.005	0.005	0.085	0.0071	0.0058	0.0034	0.0043	0.1339	0.0964	0.0054	0.0059	0.0048	0.0324	0.0066	0.0089	0.1667
4	rs67362914	4854015	1.14	0.275532638758866	1.64	0.38599849551783	0.116111472918938	0.38601116241541	0.137	0.0669	0.0042	0.0037	0.0047	0.0039	0.0044	0.0191	0.1716	0.005	0.005	0.005	0.0847	0.0072	0.0058	0.0033	0.0042	0.1341	0.0963	0.0053	0.0059	0.0048	0.0323	0.0066	0.0088	0.1672
4	rs6446693	4855080	1.15	0.246899131395369	1.63	0.414449909043039	0.115913790692292	0.369357607049417	0.1371	0.0677	0.0042	0.0036	0.0046	0.0038	0.0043	0.0194	0.1717	0.0049	0.005	0.0051	0.0846	0.0069	0.0057	0.0033	0.0041	0.1338	0.0964	0.0054	0.0059	0.0049	0.0321	0.0067	0.0086	0.1673
4	rs79098248	4856555	1.15	0.246899131395369	1.63	0.414449909043039	0.0876288310721942	0.364817418974571	0.1372	0.0679	0.0042	0.0035	0.0047	0.0038	0.0042	0.0196	0.1718	0.0048	0.0051	0.0051	0.0847	0.0069	0.0058	0.0032	0.0041	0.1337	0.0965	0.0053	0.0058	0.0049	0.032	0.0066	0.0084	0.1673
4	rs13105090	4858198	1.15	0.246899131395369	1.63	0.414449909043039	0.0730336025380037	0.361297182392564	0.1375	0.0683	0.0042	0.0034	0.0048	0.0038	0.0041	0.0199	0.1719	0.0047	0.0052	0.0051	0.0847	0.0068	0.0058	0.0031	0.004	0.1336	0.0967	0.0052	0.0057	0.0049	0.0318	0.0064	0.0081	0.1674
4	rs34756084	4858250	1.15	0.246899131395369	1.63	0.414449909043039	0.0783402556934566	0.398473212365151	0.1375	0.0683	0.0042	0.0034	0.0048	0.0038	0.0041	0.0199	0.1719	0.0047	0.0052	0.0052	0.0847	0.0068	0.0058	0.0031	0.004	0.1336	0.0966	0.0052	0.0057	0.0049	0.032	0.0064	0.0081	0.1674
4	rs1907980	4859590	1.16	0.220431575918666	1.64	0.38599849551783	0.0706143461834202	0.362678977162709	0.138	0.0688	0.0041	0.0034	0.0048	0.0035	0.004	0.0201	0.1719	0.0046	0.0052	0.0051	0.0847	0.0067	0.0059	0.003	0.0039	0.1332	0.0966	0.0051	0.0057	0.0049	0.0321	0.0061	0.008	0.1676
4	rs34206627	4862523	1.17	0.196050020118376	1.64	0.38599849551783	0.101830405160165	0.339272138323189	0.1389	0.0699	0.0039	0.0033	0.0047	0.0034	0.0039	0.0202	0.1719	0.0046	0.0055	0.0049	0.0836	0.0065	0.0061	0.0028	0.0037	0.1332	0.0969	0.0049	0.0057	0.0049	0.032	0.0056	0.0076	0.1686
4	rs3775262	4863761	1.17	0.196050020118376	1.65	0.358901199458623	0.132017443497024	0.378485250291297	0.1392	0.0701	0.0037	0.0032	0.0047	0.0033	0.0038	0.0203	0.172	0.0046	0.0056	0.0048	0.0834	0.0064	0.0062	0.0028	0.0036	0.1332	0.0967	0.0049	0.0058	0.0049	0.0321	0.0054	0.0074	0.169
4	rs10213148	4864276	1.17	0.196050020118376	1.68	0.285465824887251	0.129586992904653	0.379630592788121	0.1392	0.0701	0.0037	0.0032	0.0047	0.0033	0.0038	0.0203	0.1721	0.0046	0.0056	0.0048	0.0835	0.0064	0.0061	0.0028	0.0036	0.1332	0.0967	0.0048	0.0058	0.0049	0.0321	0.0054	0.0074	0.1689
4	rs8670	4864876	1.17	0.196050020118376	1.69	0.263511633917478	0.135000989242944	0.379630592788121	0.1392	0.0702	0.0037	0.0032	0.0047	0.0033	0.0038	0.0203	0.172	0.0047	0.0056	0.0047	0.0836	0.0063	0.0062	0.0028	0.0036	0.133	0.0964	0.0048	0.0059	0.0049	0.0323	0.0054	0.0075	0.1688
4	rs7676200	4873884	1.17	0.196050020118376	1.7	0.24276969786222	0.173269778923493	0.348929055423898	0.1397	0.0705	0.0035	0.003	0.0048	0.0033	0.0036	0.0207	0.1719	0.0047	0.0059	0.0046	0.0832	0.0059	0.006	0.0028	0.0036	0.1333	0.0965	0.0049	0.0061	0.0049	0.0323	0.005	0.0075	0.1688
4	rs730575	4875634	1.17	0.196050020118376	1.7	0.24276969786222	0.184081662246558	0.356660361560978	0.1397	0.0705	0.0035	0.003	0.0048	0.0033	0.0036	0.0208	0.1719	0.0048	0.006	0.0046	0.0831	0.0058	0.006	0.0027	0.0036	0.1333	0.0965	0.0049	0.0061	0.0049	0.0323	0.005	0.0074	0.1688
4	rs12499946	4883136	1.17	0.196050020118376	1.7	0.24276969786222	0.211516517090161	0.336193615399693	0.1398	0.0701	0.0033	0.0029	0.0048	0.0032	0.0035	0.0207	0.1716	0.0047	0.0061	0.0047	0.0834	0.0058	0.006	0.0027	0.0036	0.1335	0.0966	0.0049	0.0061	0.0048	0.0322	0.0049	0.0074	0.1694
4	rs4296635	4889383	1.17	0.196050020118376	1.71	0.223208546872115	0.235954128521652	0.298716375635655	0.1397	0.0702	0.0032	0.0028	0.0048	0.0032	0.0035	0.0208	0.1715	0.0047	0.0062	0.0047	0.0836	0.0058	0.0059	0.0026	0.0036	0.1338	0.0968	0.0048	0.0061	0.0048	0.0322	0.0048	0.0075	0.1693
4	rs17661458	4892052	1.17	0.196050020118376	1.72	0.204795704918344	0.235057232942957	0.286561054103229	0.1397	0.0703	0.0032	0.0027	0.0048	0.0032	0.0033	0.0208	0.1717	0.0048	0.0062	0.0048	0.0836	0.0058	0.0059	0.0026	0.0035	0.1338	0.0967	0.0048	0.0062	0.0048	0.0322	0.0047	0.0075	0.1693
4	rs2968686	4895897	1.17	0.196050020118376	1.72	0.204795704918344	0.21067277171876	0.279551517987119	0.1397	0.0705	0.0031	0.0027	0.0048	0.0032	0.003	0.0209	0.1715	0.0048	0.0062	0.0049	0.0838	0.0059	0.0058	0.0026	0.0035	0.134	0.0965	0.0047	0.0062	0.0048	0.0322	0.0047	0.0075	0.1692
4	rs79933918	4897546	1.18	0.173671271070618	1.72	0.204795704918344	0.227572826268387	0.309341129294488	0.1397	0.0705	0.0031	0.0027	0.0048	0.0032	0.003	0.0209	0.1714	0.0048	0.0062	0.0048	0.0837	0.0059	0.0057	0.0026	0.0034	0.1343	0.0966	0.0047	0.0062	0.0047	0.0321	0.0046	0.0075	0.1693
4	rs35577680	4904522	1.18	0.173671271070618	1.73	0.187497716434302	0.239517491209571	0.316686895620387	0.1396	0.0706	0.0031	0.0027	0.0048	0.0031	0.003	0.0209	0.1713	0.0048	0.0062	0.0048	0.0837	0.0059	0.0057	0.0026	0.0035	0.1342	0.0967	0.0046	0.0063	0.0048	0.0321	0.0046	0.0075	0.1693
4	rs73194752	4914578	1.18	0.173671271070618	1.74	0.171280181914382	0.306694807227085	0.312465849071451	0.1392	0.0711	0.0032	0.0026	0.0049	0.003	0.0031	0.0212	0.1703	0.0048	0.0063	0.005	0.0834	0.0057	0.0059	0.0027	0.0035	0.1331	0.0979	0.0041	0.0063	0.0051	0.0321	0.0047	0.0075	0.1698
4	rs4425311	4916701	1.18	0.173671271070618	1.73	0.187497716434302	0.346181530478644	0.314393386162258	0.1389	0.0711	0.0032	0.0026	0.0049	0.003	0.0031	0.0212	0.1702	0.0048	0.0063	0.005	0.0834	0.0057	0.0062	0.0028	0.0035	0.1331	0.0978	0.0041	0.0063	0.0051	0.0321	0.0047	0.0075	0.1699
4	rs4234840	4917511	1.18	0.173671271070618	1.74	0.171280181914382	0.334114599626426	0.3044327667443	0.1389	0.0711	0.0032	0.0027	0.0049	0.003	0.0031	0.0212	0.1702	0.0048	0.0063	0.005	0.0834	0.0057	0.0062	0.0028	0.0035	0.1331	0.0976	0.0041	0.0063	0.0051	0.0321	0.0047	0.0075	0.1698
4	rs2241144	4924269	1.18	0.173671271070618	1.74	0.171280181914382	0.370380551085438	0.330917699332554	0.1389	0.0711	0.0032	0.0027	0.0049	0.003	0.0033	0.0212	0.1702	0.0048	0.0063	0.005	0.0834	0.0057	0.0062	0.0028	0.0035	0.1328	0.0977	0.0041	0.0063	0.0051	0.0321	0.0047	0.0075	0.1698
4	rs4689963	4935205	1.18	0.173671271070618	1.75	0.156107803097264	0.399808818344114	0.382561969226766	0.1386	0.0712	0.0032	0.0027	0.005	0.003	0.0033	0.0213	0.1704	0.0048	0.0063	0.005	0.0834	0.0057	0.0061	0.0027	0.0035	0.1326	0.0976	0.0042	0.0063	0.0053	0.032	0.0048	0.0074	0.1698
4	rs28599741	4935293	1.18	0.173671271070618	1.75	0.156107803097264	0.471130277569999	0.423719548513915	0.1385	0.0712	0.0031	0.0027	0.005	0.003	0.0033	0.0213	0.1703	0.0048	0.0063	0.005	0.0835	0.0057	0.0061	0.0027	0.0035	0.1327	0.0976	0.0042	0.0063	0.0053	0.032	0.0048	0.0074	0.1698
4	rs73196697	4941736	1.2	0.134574322401564	1.74	0.171280181914382	0.177607393665787	0.670402779796481	0.1337	0.0703	0.0039	0.0032	0.005	0.0029	0.0036	0.0215	0.1694	0.0043	0.0061	0.0054	0.083	0.0067	0.0058	0.0031	0.0038	0.1343	0.0979	0.0048	0.0061	0.0059	0.0319	0.0051	0.0071	0.1712
4	rs56306024	4943659	1.2	0.134574322401564	1.69	0.263511633917478	0.148187494233233	0.581674842469676	0.1336	0.0703	0.0039	0.0032	0.005	0.0029	0.0037	0.0215	0.1694	0.0043	0.0061	0.0054	0.083	0.0067	0.0058	0.0031	0.0038	0.1343	0.0979	0.0048	0.0061	0.0059	0.0319	0.0051	0.0071	0.1713
4	rs16836437	4944468	1.2	0.134574322401564	1.69	0.263511633917478	0.14864626358211	0.590083957641903	0.1335	0.0702	0.0039	0.0032	0.005	0.0029	0.0036	0.0215	0.1694	0.0043	0.0061	0.0055	0.083	0.0067	0.0058	0.0031	0.0037	0.1346	0.0977	0.0048	0.0061	0.0059	0.0319	0.0051	0.0071	0.1713
4	rs16836513	4953785	1.2	0.134574322401564	1.68	0.285465824887251	0.132721249473835	0.614761945493761	0.1335	0.0703	0.0039	0.0033	0.005	0.0028	0.0035	0.0215	0.1689	0.0043	0.0061	0.0055	0.083	0.0068	0.0058	0.0032	0.0038	0.1346	0.0976	0.005	0.0061	0.0059	0.0318	0.0052	0.0071	0.1719
4	rs62290425	4965464	1.2	0.134574322401564	1.68	0.285465824887251	0.130859577473527	0.613752938200337	0.1336	0.0703	0.0039	0.0033	0.005	0.0028	0.0035	0.0215	0.1688	0.0043	0.0061	0.0055	0.0829	0.0068	0.0058	0.0032	0.0038	0.1346	0.0975	0.0049	0.0061	0.0059	0.0318	0.0052	0.0071	0.172
4	rs75455993	4966438	1.2	0.134574322401564	1.67	0.308662716071979	0.123160850959645	0.611736099676105	0.1337	0.0703	0.0039	0.0033	0.005	0.0028	0.0035	0.0215	0.1687	0.0044	0.0061	0.0055	0.0829	0.0068	0.0058	0.0032	0.0038	0.1345	0.0977	0.005	0.0061	0.0059	0.0316	0.0052	0.0071	0.172
4	rs11734790	4970920	1.2	0.134574322401564	1.66	0.333131717406117	0.108202685298765	0.510520866339731	0.1338	0.0702	0.004	0.0033	0.005	0.0028	0.0035	0.0215	0.1685	0.0044	0.0061	0.0055	0.0827	0.0069	0.0058	0.0032	0.0038	0.1344	0.0978	0.005	0.0061	0.0059	0.0315	0.0052	0.0071	0.1723
4	rs57334625	4975184	1.2	0.134574322401564	1.66	0.333131717406117	0.0986320172180312	0.520325920224184	0.1337	0.0702	0.004	0.0033	0.005	0.0028	0.0035	0.0215	0.1687	0.0044	0.006	0.0055	0.0829	0.007	0.0059	0.0032	0.0037	0.1343	0.0978	0.005	0.006	0.0059	0.0315	0.0051	0.0071	0.1721
4	rs9683790	4982733	1.21	0.117675403133419	1.65	0.358901199458623	0.0895619119179058	0.619523954200457	0.1333	0.0701	0.004	0.0034	0.0052	0.0028	0.0035	0.0215	0.1682	0.0045	0.0061	0.0054	0.0831	0.0075	0.0057	0.0032	0.0038	0.134	0.0971	0.005	0.0062	0.0058	0.0315	0.0053	0.0071	0.1727
4	rs10516171	4983263	1.21	0.117675403133419	1.64	0.38599849551783	0.079648847626316	0.729667682704911	0.1329	0.0703	0.004	0.0033	0.0054	0.0028	0.0035	0.0215	0.168	0.0046	0.0062	0.0053	0.0831	0.0077	0.0056	0.0032	0.0038	0.1339	0.0965	0.005	0.0062	0.0059	0.0315	0.0056	0.0071	0.1731
4	rs62290441	4989315	1.22	0.102418512327744	1.64	0.38599849551783	0.0317695089098876	0.480443574353725	0.1307	0.0709	0.0045	0.0034	0.0059	0.0028	0.0035	0.0212	0.1675	0.0048	0.0064	0.0054	0.0827	0.0083	0.0058	0.0033	0.004	0.1328	0.0962	0.0051	0.0067	0.0062	0.0312	0.0058	0.0075	0.1737
4	rs7658977	4989588	1.23	0.0887081089854507	1.64	0.38599849551783	0.0239711632571813	0.393706729342661	0.1304	0.0711	0.0047	0.0034	0.0059	0.0027	0.0034	0.0211	0.1673	0.0048	0.0064	0.0055	0.0825	0.0084	0.0058	0.0033	0.004	0.1329	0.0961	0.0051	0.0068	0.0062	0.031	0.0058	0.0075	0.1737
4	rs73198505	4990205	1.23	0.0887081089854507	1.64	0.38599849551783	0.024596650540569	0.442594329773925	0.1287	0.0722	0.0049	0.0034	0.0062	0.0028	0.0033	0.0211	0.1674	0.0049	0.0062	0.0053	0.0828	0.0087	0.0059	0.0033	0.004	0.1328	0.0952	0.0051	0.0069	0.0064	0.0309	0.0059	0.0078	0.1738
4	rs4450871	4990298	1.23	0.0887081089854507	1.63	0.414449909043039	0.0197537133325068	0.382689563129021	0.1284	0.0724	0.0049	0.0034	0.0062	0.0028	0.0033	0.0212	0.1675	0.0049	0.0062	0.0052	0.0827	0.0088	0.0058	0.0033	0.004	0.1328	0.0951	0.0051	0.007	0.0064	0.031	0.0059	0.0079	0.1738
4	rs4689970	4990343	1.23	0.0887081089854507	1.63	0.414449909043039	0.0291694278989944	0.40922267940654	0.1286	0.0724	0.0049	0.0034	0.0063	0.0028	0.0032	0.0212	0.1673	0.0049	0.0062	0.0052	0.0827	0.0088	0.0058	0.0033	0.004	0.1326	0.0951	0.0051	0.007	0.0064	0.031	0.0059	0.0079	0.1738
4	rs74685329	4991141	1.24	0.0764474044013007	1.63	0.414449909043039	0.0170666480754046	0.254540955178961	0.1285	0.0727	0.005	0.0034	0.0066	0.0028	0.0032	0.0212	0.1674	0.0051	0.0065	0.0051	0.0827	0.0095	0.0058	0.0034	0.004	0.1322	0.0936	0.0053	0.0071	0.0063	0.0308	0.0058	0.0083	0.1737
4	rs13150005	4996458	1.24	0.0764474044013007	1.63	0.414449909043039	0.00845317592086193	0.230830052828632	0.1283	0.0727	0.005	0.0033	0.0067	0.0027	0.003	0.0211	0.1671	0.0052	0.0065	0.0051	0.0831	0.01	0.0059	0.0033	0.0039	0.1322	0.0933	0.0054	0.0071	0.0063	0.0307	0.0057	0.0084	0.1739
4	rs13112154	5001578	1.24	0.0764474044013007	1.63	0.414449909043039	0.0116072935410847	0.301094249939693	0.1283	0.0727	0.0049	0.0033	0.0068	0.0027	0.0029	0.021	0.1671	0.0052	0.0065	0.0051	0.0834	0.0102	0.0059	0.0033	0.0038	0.1319	0.0933	0.0054	0.0071	0.0062	0.0307	0.0056	0.0084	0.174
4	rs10029031	5006936	1.24	0.0764474044013007	1.63	0.414449909043039	0.0116767668516848	0.295515270054933	0.1282	0.0727	0.0049	0.0033	0.0068	0.0027	0.0029	0.021	0.1671	0.0052	0.0066	0.0051	0.0836	0.0102	0.0059	0.0033	0.0038	0.1319	0.0932	0.0054	0.0072	0.0062	0.0308	0.0056	0.0085	0.174
4	rs11940046	5013174	1.24	0.0764474044013007	1.63	0.414449909043039	0.0345025093585799	0.389212526305506	0.1269	0.0732	0.0051	0.0033	0.0074	0.0026	0.0026	0.0205	0.1671	0.0054	0.0067	0.0049	0.0852	0.0106	0.0062	0.0033	0.0034	0.1307	0.092	0.0056	0.0073	0.0065	0.0315	0.0051	0.009	0.1738
4	rs10212997	5013564	1.23	0.0887081089854507	1.63	0.414449909043039	0.027768697903935	0.316686895620387	0.1267	0.0733	0.0052	0.0033	0.0074	0.0025	0.0026	0.0205	0.167	0.0053	0.0068	0.0049	0.0853	0.0107	0.0063	0.0033	0.0034	0.1307	0.0919	0.0056	0.0073	0.0065	0.0315	0.0051	0.009	0.1738
4	rs10019423	5014377	1.23	0.0887081089854507	1.63	0.414449909043039	0.0386336080630005	0.318985330996762	0.1261	0.0738	0.0051	0.0032	0.0076	0.0025	0.0024	0.0208	0.1671	0.0052	0.0067	0.0049	0.0856	0.0107	0.0064	0.0032	0.0033	0.1308	0.0914	0.0055	0.0074	0.0065	0.0313	0.005	0.0091	0.1741
4	rs79319852	5015077	1.23	0.0887081089854507	1.63	0.414449909043039	0.0535401897605693	0.328716419914154	0.1261	0.0737	0.0053	0.0031	0.0075	0.0025	0.0024	0.021	0.1669	0.0052	0.0069	0.0049	0.0855	0.0106	0.0064	0.0032	0.0032	0.1306	0.0916	0.0056	0.0074	0.0066	0.0314	0.005	0.0092	0.1744
4	rs4689975	5015374	1.23	0.0887081089854507	1.62	0.444280725791627	0.0700793513862528	0.344586154327876	0.1261	0.0736	0.0053	0.003	0.0076	0.0026	0.0023	0.021	0.1667	0.0053	0.0069	0.0049	0.0859	0.0106	0.0065	0.0032	0.0032	0.13	0.0916	0.0056	0.0073	0.0067	0.0315	0.0048	0.0092	0.1745
4	rs11722554	5016883	1.24	0.0764474044013007	1.62	0.444280725791627	0.0820122435972977	0.39937675597139	0.1254	0.0736	0.0053	0.0029	0.0076	0.0026	0.0023	0.0212	0.1664	0.0052	0.007	0.0049	0.0863	0.0105	0.0067	0.0032	0.003	0.1305	0.0913	0.0057	0.0074	0.0067	0.0315	0.0049	0.0093	0.1742
4	rs11724788	5018702	1.24	0.0764474044013007	1.62	0.444280725791627	0.0660127297635556	0.429240282386569	0.1245	0.0737	0.0053	0.003	0.0077	0.0027	0.0024	0.0213	0.1661	0.0052	0.0071	0.005	0.0864	0.0104	0.007	0.0033	0.003	0.1309	0.091	0.0058	0.0074	0.0068	0.0317	0.005	0.0095	0.1739
4	rs28495769	5020368	1.24	0.0764474044013007	1.61	0.475515229965307	0.108717441054537	0.477326372898924	0.1243	0.0735	0.0055	0.003	0.0077	0.0028	0.0024	0.0213	0.166	0.0052	0.0071	0.005	0.0865	0.0103	0.0071	0.0033	0.0031	0.1307	0.0912	0.0058	0.0074	0.0067	0.0316	0.0049	0.0096	0.1736
4	rs58505467	5021670	1.24	0.0764474044013007	1.6	0.508176723760061	0.119417478770644	0.512174750250598	0.1242	0.0735	0.0055	0.003	0.0077	0.0028	0.0025	0.0213	0.166	0.0052	0.0071	0.0051	0.0865	0.0104	0.0072	0.0033	0.0031	0.1303	0.0913	0.0059	0.0074	0.0067	0.0316	0.005	0.0096	0.1735
4	rs62291579	5024571	1.24	0.0764474044013007	1.6	0.508176723760061	0.102770934121738	0.552967360007762	0.1239	0.0735	0.0056	0.0031	0.0078	0.0029	0.0025	0.0214	0.1659	0.0053	0.0072	0.0052	0.0863	0.0104	0.0073	0.0032	0.0031	0.13	0.0915	0.006	0.0074	0.0066	0.0316	0.0051	0.0096	0.1732
4	rs75068049	5025038	1.25	0.0655389160366862	1.6	0.508176723760061	0.12106283321791	0.667315258765785	0.1239	0.0735	0.0055	0.0031	0.0078	0.0029	0.0024	0.0214	0.1658	0.0053	0.0072	0.0052	0.0862	0.0108	0.0073	0.003	0.0029	0.13	0.0915	0.0062	0.0075	0.0066	0.0318	0.0051	0.0096	0.1731
4	rs111877828	5025750	1.25	0.0655389160366862	1.6	0.508176723760061	0.11571631519558	0.65631514504458	0.1238	0.0735	0.0056	0.0031	0.0078	0.0029	0.0024	0.0215	0.1659	0.0053	0.0072	0.0052	0.0862	0.0107	0.0074	0.003	0.0029	0.1299	0.0915	0.0062	0.0075	0.0066	0.0318	0.0052	0.0095	0.173
4	rs11730372	5028892	1.25	0.0655389160366862	1.59	0.542287549749139	0.12922477784333	0.716500593820284	0.1238	0.0734	0.0056	0.0032	0.0078	0.0029	0.0025	0.0216	0.1659	0.0053	0.0073	0.0053	0.0862	0.0106	0.0074	0.0028	0.0029	0.1298	0.0915	0.0063	0.0076	0.0067	0.0318	0.0053	0.0096	0.1726
4	rs6446313	5032174	1.25	0.0655389160366862	1.59	0.542287549749139	0.115265718736677	0.682489809142312	0.1238	0.0734	0.0057	0.0032	0.0078	0.003	0.0025	0.0216	0.1659	0.0053	0.0073	0.0053	0.0861	0.0105	0.0074	0.0028	0.0029	0.1298	0.0915	0.0063	0.0077	0.0068	0.0318	0.0053	0.0096	0.1726
4	rs56950640	5034968	1.25	0.0655389160366862	1.58	0.577869115575703	0.111011342905654	0.711874902915033	0.1234	0.0734	0.0057	0.0032	0.0077	0.003	0.0025	0.0215	0.1658	0.0052	0.0074	0.0053	0.0861	0.0107	0.0074	0.0028	0.0029	0.1301	0.0914	0.0064	0.0077	0.0068	0.0317	0.0053	0.0096	0.1728
4	rs11732574	5043674	1.25	0.0655389160366862	1.58	0.577869115575703	0.132568056162393	0.849197710718333	0.1232	0.0733	0.0057	0.0033	0.0078	0.003	0.0025	0.0215	0.1658	0.0054	0.0074	0.0055	0.086	0.0107	0.0073	0.003	0.003	0.1298	0.0912	0.0065	0.0077	0.0069	0.0316	0.0054	0.0098	0.1723
4	rs7668155	5053962	1.25	0.0655389160366862	1.58	0.577869115575703	0.0973350473729233	0.721880706399198	0.1208	0.073	0.0058	0.0039	0.008	0.0036	0.003	0.0211	0.1666	0.0054	0.0072	0.0061	0.0855	0.01	0.0076	0.0031	0.0034	0.1291	0.0916	0.0064	0.0081	0.0071	0.0309	0.0059	0.0107	0.1717
4	rs4689980	5056112	1.25	0.0655389160366862	1.59	0.542287549749139	0.106882133226998	0.795205799171143	0.1204	0.0732	0.0058	0.0042	0.008	0.0038	0.0031	0.0211	0.1665	0.0055	0.007	0.0061	0.086	0.0098	0.0075	0.0031	0.0036	0.1287	0.0914	0.0065	0.0082	0.0071	0.031	0.006	0.0104	0.1715
4	rs10009026	5057311	1.25	0.0655389160366862	1.58	0.577869115575703	0.103743211210399	0.680717912106832	0.1204	0.0732	0.0058	0.0043	0.008	0.0038	0.0032	0.0211	0.1666	0.0055	0.007	0.0061	0.0862	0.0098	0.0075	0.0033	0.0036	0.1288	0.0912	0.0065	0.0083	0.0071	0.0309	0.0058	0.0104	0.1713
4	rs78528788	5061102	1.24	0.0764474044013007	1.59	0.542287549749139	0.0894178025311945	0.621835918649376	0.1201	0.0731	0.0053	0.0043	0.0072	0.0037	0.0034	0.0204	0.1696	0.0055	0.0066	0.0058	0.0864	0.0098	0.007	0.0036	0.0035	0.1295	0.0896	0.0065	0.0093	0.0071	0.0306	0.0055	0.0104	0.1717
4	rs13123412	5061373	1.24	0.0764474044013007	1.59	0.542287549749139	0.0603569509569754	0.534911634763518	0.1201	0.0732	0.0051	0.0042	0.0071	0.0036	0.0035	0.0205	0.1696	0.0055	0.0066	0.0058	0.0864	0.0099	0.007	0.0036	0.0035	0.1294	0.0895	0.0066	0.0094	0.0071	0.0305	0.0055	0.0105	0.1717
4	rs76630657	5066702	1.24	0.0764474044013007	1.59	0.542287549749139	0.06814704161525	0.614617777627592	0.1201	0.0731	0.0055	0.0042	0.0071	0.0036	0.0035	0.0205	0.1694	0.0055	0.0067	0.006	0.0861	0.0102	0.0069	0.0036	0.0035	0.1295	0.0892	0.0067	0.0094	0.0074	0.0304	0.0055	0.0106	0.1715
4	rs76563846	5068233	1.24	0.0764474044013007	1.59	0.542287549749139	0.0606551731303889	0.581674842469676	0.1201	0.0731	0.0055	0.0042	0.0071	0.0036	0.0035	0.0205	0.1693	0.0055	0.0067	0.006	0.0861	0.0103	0.0069	0.0037	0.0035	0.1295	0.0891	0.0067	0.0094	0.0074	0.0304	0.0055	0.0106	0.1715
4	rs10025746	5070418	1.24	0.0764474044013007	1.59	0.542287549749139	0.0550665011190566	0.589227469729011	0.1201	0.073	0.0055	0.0041	0.0071	0.0036	0.0035	0.0205	0.1693	0.0055	0.0067	0.006	0.086	0.0103	0.0069	0.0037	0.0035	0.1296	0.0892	0.0067	0.0095	0.0074	0.0304	0.0055	0.0106	0.1715
4	rs1982349	5071688	1.24	0.0764474044013007	1.6	0.508176723760061	0.0603755613601403	0.606269761450591	0.1201	0.073	0.0055	0.0042	0.0071	0.0036	0.0035	0.0206	0.1692	0.0055	0.0067	0.006	0.0859	0.0103	0.0069	0.0037	0.0035	0.1296	0.0891	0.0067	0.0095	0.0074	0.0304	0.0055	0.0106	0.1716
4	rs10028896	5074029	1.24	0.0764474044013007	1.6	0.508176723760061	0.0609356399815878	0.498160165831876	0.12	0.0727	0.0056	0.0042	0.0071	0.0037	0.0035	0.0206	0.1692	0.0054	0.0066	0.0059	0.0856	0.0104	0.0068	0.0037	0.0035	0.13	0.089	0.0068	0.0095	0.0075	0.0304	0.0055	0.0106	0.1718
4	rs13118789	5078525	1.24	0.0764474044013007	1.6	0.508176723760061	0.132445578323968	0.509694432018193	0.1191	0.0719	0.0056	0.0042	0.007	0.0038	0.0038	0.0201	0.1698	0.0054	0.0068	0.0058	0.085	0.0104	0.0066	0.0039	0.0037	0.1307	0.0887	0.0068	0.0096	0.0079	0.0304	0.0055	0.0109	0.172
4	rs56998479	5080339	1.24	0.0764474044013007	1.6	0.508176723760061	0.178117497230936	0.556202062872959	0.1186	0.0716	0.0057	0.0043	0.007	0.0039	0.004	0.0198	0.17	0.0054	0.0069	0.0057	0.0847	0.0106	0.0066	0.0039	0.0037	0.1309	0.0884	0.0068	0.0096	0.0081	0.0302	0.0055	0.0111	0.1723
4	rs55952359	5080937	1.24	0.0764474044013007	1.6	0.508176723760061	0.203912398331067	0.544830955218576	0.1183	0.0715	0.0057	0.0043	0.007	0.0039	0.0041	0.0197	0.1702	0.0054	0.007	0.0057	0.0846	0.0107	0.0065	0.0039	0.0037	0.131	0.0883	0.0068	0.0097	0.0082	0.0302	0.0055	0.0112	0.1724
4	rs6811343	5081995	1.24	0.0764474044013007	1.6	0.508176723760061	0.189176090108674	0.446714884562489	0.118	0.0714	0.0057	0.0043	0.0069	0.0039	0.0042	0.0195	0.1706	0.0054	0.0071	0.0057	0.0844	0.0108	0.0065	0.0039	0.0038	0.1312	0.0881	0.0068	0.0097	0.0083	0.0301	0.0056	0.0114	0.1726
4	rs114986915	5083618	1.24	0.0764474044013007	1.6	0.508176723760061	0.194733961925872	0.462491324204394	0.1178	0.0714	0.0057	0.0043	0.007	0.0039	0.0042	0.0195	0.1705	0.0054	0.0071	0.0057	0.0844	0.0109	0.0065	0.0039	0.0038	0.1312	0.0881	0.0068	0.0097	0.0083	0.03	0.0056	0.0114	0.1725
4	rs12499889	5086267	1.24	0.0764474044013007	1.6	0.508176723760061	0.193584424359606	0.444055301329009	0.1177	0.0714	0.0058	0.0043	0.007	0.0039	0.0043	0.0195	0.1705	0.0054	0.0071	0.0057	0.0843	0.0109	0.0066	0.0039	0.0038	0.1312	0.088	0.0068	0.0097	0.0083	0.0299	0.0056	0.0114	0.1726
4	rs4438709	5089676	1.24	0.0764474044013007	1.6	0.508176723760061	0.171159906483048	0.450045272735287	0.1177	0.0713	0.0057	0.0043	0.0071	0.0039	0.0044	0.0196	0.1704	0.0054	0.0071	0.0057	0.0844	0.0109	0.0066	0.0039	0.0038	0.1312	0.088	0.0068	0.0097	0.0082	0.0299	0.0056	0.0114	0.1726
4	rs116622482	5098097	1.24	0.0764474044013007	1.6	0.508176723760061	0.186693822817562	0.474755263278929	0.1174	0.071	0.0057	0.0043	0.0071	0.0039	0.0045	0.0195	0.1704	0.0055	0.0071	0.0057	0.0844	0.0107	0.0066	0.0039	0.0039	0.1313	0.0881	0.0068	0.0097	0.0082	0.0297	0.0057	0.0115	0.173
4	rs10029617	5098894	1.24	0.0764474044013007	1.6	0.508176723760061	0.171124275379015	0.451512714193527	0.1172	0.0708	0.0058	0.0043	0.0071	0.0038	0.0045	0.0194	0.1704	0.0055	0.0072	0.0057	0.0844	0.0107	0.0066	0.0038	0.004	0.1313	0.0881	0.0068	0.0098	0.0082	0.0296	0.0058	0.0116	0.1733
4	rs62290460	5099414	1.24	0.0764474044013007	1.6	0.508176723760061	0.182154892971646	0.477190961625673	0.1171	0.0708	0.0057	0.0043	0.0071	0.0038	0.0045	0.0194	0.1704	0.0055	0.0073	0.0057	0.0843	0.0106	0.0066	0.0038	0.004	0.1314	0.0881	0.0068	0.0098	0.0082	0.0296	0.0057	0.0116	0.1734
4	rs12511193	5103798	1.24	0.0764474044013007	1.6	0.508176723760061	0.101128545467108	0.376324473020099	0.1161	0.0703	0.0056	0.0043	0.0068	0.0039	0.0047	0.0191	0.1707	0.006	0.0075	0.0056	0.0844	0.0104	0.0067	0.0038	0.0042	0.1323	0.0882	0.0066	0.0101	0.0077	0.0297	0.0056	0.0115	0.1739
4	rs78677046	5108497	1.24	0.0764474044013007	1.6	0.508176723760061	0.126855499061475	0.39525088067343	0.116	0.0696	0.0054	0.0041	0.0066	0.0039	0.0048	0.0188	0.171	0.0063	0.0075	0.0054	0.0846	0.0102	0.0065	0.0036	0.0043	0.1331	0.088	0.0066	0.0104	0.0073	0.03	0.0054	0.0115	0.1746
4	rs76903169	5109522	1.24	0.0764474044013007	1.6	0.508176723760061	0.128231848520016	0.391778892761039	0.116	0.0695	0.0054	0.0041	0.0066	0.0039	0.0048	0.0188	0.1711	0.0064	0.0075	0.0053	0.0846	0.0102	0.0064	0.0035	0.0043	0.1332	0.0879	0.0066	0.0105	0.0072	0.03	0.0054	0.0115	0.1747
4	rs11722284	5110027	1.24	0.0764474044013007	1.6	0.508176723760061	0.14812202448247	0.399247643829929	0.116	0.0694	0.0054	0.004	0.0066	0.0039	0.0048	0.0188	0.1711	0.0067	0.0075	0.0053	0.0846	0.0102	0.0064	0.0035	0.0043	0.1333	0.0879	0.0066	0.0106	0.0072	0.0301	0.0051	0.0115	0.1748
4	rs12507259	5112978	1.24	0.0764474044013007	1.6	0.508176723760061	0.146068519890446	0.408702839108237	0.1161	0.0692	0.0054	0.0039	0.0067	0.0038	0.0048	0.0186	0.1713	0.0068	0.0075	0.0052	0.0844	0.0101	0.0062	0.0034	0.0043	0.1341	0.0879	0.0066	0.0107	0.0071	0.0303	0.0051	0.0114	0.1751
4	rs12509816	5116247	1.22	0.102418512327744	1.6	0.508176723760061	0.181416935973276	0.35129316611684	0.1165	0.0688	0.0052	0.0036	0.0071	0.0036	0.0048	0.0183	0.1741	0.007	0.0066	0.0049	0.0827	0.0099	0.0057	0.0036	0.0044	0.1365	0.088	0.0069	0.0111	0.0068	0.0294	0.0049	0.0114	0.1743
4	rs35139055	5118169	1.22	0.102418512327744	1.6	0.508176723760061	0.192820223615556	0.336685631407087	0.1165	0.0692	0.0051	0.0035	0.007	0.0035	0.0047	0.0182	0.1744	0.0071	0.0065	0.0048	0.0826	0.0099	0.0057	0.0036	0.0044	0.1369	0.0883	0.0068	0.0112	0.0067	0.0295	0.0048	0.0113	0.1742
4	rs6844525	5120311	1.22	0.102418512327744	1.6	0.508176723760061	0.147729566763138	0.31487581964768	0.1169	0.0689	0.0049	0.0036	0.007	0.0035	0.0045	0.0182	0.1748	0.0069	0.0065	0.0047	0.0828	0.0097	0.0058	0.0035	0.0044	0.1371	0.0883	0.0069	0.0113	0.0066	0.0295	0.0047	0.0112	0.1741
4	rs6825132	5121450	1.22	0.102418512327744	1.6	0.508176723760061	0.147696889869641	0.328472098675182	0.1169	0.0689	0.0049	0.0035	0.007	0.0035	0.0044	0.0181	0.1749	0.0069	0.0065	0.0047	0.0831	0.0097	0.0058	0.0035	0.0044	0.1371	0.0883	0.0068	0.0113	0.0066	0.0295	0.0047	0.0113	0.1739
4	rs34671649	5124443	1.22	0.102418512327744	1.6	0.508176723760061	0.149763923420319	0.322017050540141	0.1171	0.0689	0.0049	0.0034	0.0071	0.0035	0.0044	0.0178	0.1752	0.0068	0.0064	0.0047	0.0834	0.0097	0.0058	0.0035	0.0043	0.1368	0.0883	0.007	0.0114	0.0065	0.0296	0.0047	0.0113	0.1737
4	rs76816321	5126774	1.21	0.117675403133419	1.6	0.508176723760061	0.103954183279288	0.299904604025761	0.1181	0.0681	0.0047	0.0032	0.0075	0.0034	0.0042	0.0177	0.1751	0.0065	0.0062	0.0044	0.0851	0.0098	0.0058	0.0031	0.0042	0.1385	0.0883	0.0068	0.0117	0.0062	0.0287	0.0047	0.0112	0.173
4	rs28645821	5127631	1.2	0.134574322401564	1.59	0.542287549749139	0.112640250547433	0.326031815698004	0.1182	0.0679	0.0046	0.0031	0.0077	0.0034	0.0041	0.0181	0.1749	0.0062	0.0062	0.0044	0.086	0.0098	0.0057	0.0029	0.0042	0.1387	0.0884	0.0068	0.0121	0.0061	0.0285	0.0048	0.0111	0.1726
4	rs78377233	5133437	1.2	0.134574322401564	1.59	0.542287549749139	0.126111258170367	0.347935013104007	0.1184	0.0679	0.0046	0.0031	0.0078	0.0033	0.004	0.018	0.1746	0.0063	0.0062	0.0043	0.0861	0.0098	0.0057	0.0028	0.0041	0.1391	0.0883	0.0067	0.0122	0.006	0.0285	0.0048	0.011	0.1729
4	rs6856163	5136130	1.2	0.134574322401564	1.59	0.542287549749139	0.125665989042497	0.287969307323229	0.1184	0.0679	0.0046	0.0031	0.0078	0.0032	0.004	0.0179	0.1747	0.0063	0.0062	0.0043	0.0862	0.0094	0.0057	0.0027	0.0041	0.1394	0.0883	0.0067	0.0122	0.006	0.0284	0.0047	0.0109	0.1733
4	rs12511127	5142212	1.19	0.153209069243504	1.59	0.542287549749139	0.109097702764037	0.231926527841757	0.1188	0.0682	0.0045	0.0029	0.0079	0.0031	0.0039	0.0178	0.175	0.0061	0.0059	0.0041	0.0873	0.0092	0.0053	0.0026	0.0039	0.1408	0.088	0.0067	0.012	0.0057	0.0281	0.0046	0.0106	0.1733
4	rs2121628	5142977	1.19	0.153209069243504	1.59	0.542287549749139	0.107959381415327	0.177556673590992	0.1197	0.0685	0.0042	0.0029	0.0077	0.003	0.0036	0.0177	0.175	0.006	0.0053	0.0043	0.0891	0.0088	0.0052	0.0025	0.0038	0.1422	0.0863	0.0065	0.012	0.0054	0.0278	0.0045	0.0107	0.1738
4	rs6446326	5143538	1.18	0.173671271070618	1.59	0.542287549749139	0.0743910797522791	0.160881814645972	0.1208	0.0682	0.0037	0.0028	0.0076	0.0029	0.0032	0.0179	0.1745	0.0058	0.0051	0.0045	0.0901	0.0087	0.005	0.0024	0.0036	0.1423	0.0859	0.0063	0.0119	0.0053	0.0276	0.0045	0.0107	0.1752
4	rs10018494	5153377	1.15	0.246899131395369	1.57	0.614941920479678	0.106426329649229	0.259529890680576	0.124	0.068	0.0028	0.0019	0.0075	0.0023	0.0026	0.0183	0.173	0.0048	0.0043	0.004	0.0945	0.0088	0.004	0.002	0.003	0.1421	0.0862	0.006	0.0116	0.0048	0.0273	0.004	0.0104	0.1782
4	rs7672067	5154673	1.15	0.246899131395369	1.51	0.869735485018148	0.106855287797068	0.261465553772957	0.124	0.068	0.0028	0.0019	0.0075	0.0023	0.0026	0.0183	0.173	0.0048	0.0043	0.004	0.0945	0.0088	0.004	0.002	0.003	0.1421	0.0862	0.006	0.0116	0.0048	0.0273	0.004	0.0104	0.1782
4	rs12643157	5158526	1.14	0.275532638758866	1.51	0.869735485018148	0.0989131674017276	0.276182711614721	0.1242	0.0678	0.0027	0.0019	0.0075	0.0022	0.0025	0.0184	0.1729	0.0047	0.0041	0.004	0.0956	0.009	0.0039	0.002	0.0029	0.1418	0.0864	0.0058	0.0115	0.0048	0.0271	0.004	0.0101	0.1786
4	rs67749484	5159132	1.14	0.275532638758866	1.51	0.869735485018148	0.0906474231463165	0.243762834060844	0.1243	0.0678	0.0027	0.0019	0.0075	0.0021	0.0025	0.0185	0.1729	0.0047	0.0041	0.004	0.0958	0.009	0.0039	0.002	0.0029	0.1417	0.0864	0.0058	0.0115	0.0048	0.027	0.004	0.0101	0.1786
4	rs998984	5160771	1.14	0.275532638758866	1.5	0.917750694748585	0.0947982538801437	0.222227450416585	0.1247	0.0676	0.0027	0.0019	0.0075	0.0021	0.0024	0.0184	0.1728	0.0046	0.0041	0.0041	0.0961	0.009	0.004	0.002	0.0028	0.1417	0.0862	0.0058	0.0116	0.0048	0.027	0.004	0.0101	0.1786
4	rs55878089	5162880	1.14	0.275532638758866	1.5	0.917750694748585	0.0898024211060979	0.240758311008166	0.125	0.0676	0.0026	0.0019	0.0075	0.002	0.0023	0.0185	0.1732	0.0046	0.0039	0.004	0.0966	0.0092	0.004	0.0019	0.0027	0.1416	0.0858	0.0056	0.0117	0.0045	0.0268	0.0041	0.0102	0.1789
4	rs1530610	5163507	1.14	0.275532638758866	1.5	0.917750694748585	0.0918632683635606	0.272942033827766	0.1252	0.0668	0.0025	0.0019	0.0075	0.002	0.0022	0.0185	0.1734	0.0046	0.0039	0.004	0.0967	0.0093	0.004	0.002	0.0025	0.1412	0.0872	0.0055	0.0116	0.0043	0.0271	0.0041	0.0103	0.1783
4	rs1079377	5165593	1.13	0.306408690300974	1.5	0.917750694748585	0.0762190707163457	0.292914676860687	0.1257	0.0664	0.0024	0.0017	0.0074	0.0019	0.0022	0.0183	0.1735	0.0044	0.004	0.004	0.0958	0.0094	0.0038	0.0022	0.0024	0.1412	0.0883	0.0057	0.0116	0.0043	0.0268	0.0039	0.0102	0.179
4	rs16836772	5170961	1.13	0.306408690300974	1.5	0.917750694748585	0.0686116317338009	0.34594937803244	0.1261	0.066	0.0025	0.0017	0.0072	0.002	0.0021	0.0185	0.1737	0.0043	0.0038	0.0039	0.0958	0.0094	0.0038	0.0021	0.0021	0.1403	0.0891	0.0058	0.0115	0.0043	0.0267	0.0038	0.0103	0.1798
4	rs7667724	5171726	1.13	0.306408690300974	1.5	0.917750694748585	0.0776582700448901	0.339148841208011	0.1261	0.0657	0.0025	0.0017	0.0071	0.002	0.002	0.0185	0.1743	0.0043	0.0039	0.0039	0.0959	0.0094	0.0038	0.0022	0.0022	0.1404	0.0884	0.0058	0.0117	0.0043	0.0267	0.0039	0.0104	0.1796
4	rs116132946	5180706	1.13	0.306408690300974	1.5	0.917750694748585	0.0809263350722467	0.382944786542925	0.1264	0.0657	0.0024	0.0017	0.007	0.0019	0.002	0.0183	0.1745	0.0042	0.0038	0.0039	0.0958	0.0095	0.0038	0.0022	0.0022	0.1401	0.0885	0.0058	0.0117	0.0043	0.0268	0.0038	0.0104	0.1797
4	rs4501161	5185283	1.13	0.306408690300974	1.5	0.917750694748585	0.0816492436156038	0.375055049758403	0.1265	0.0657	0.0024	0.0017	0.007	0.0019	0.002	0.0184	0.1746	0.0042	0.0038	0.0039	0.0957	0.0095	0.0038	0.0022	0.0022	0.14	0.0886	0.0059	0.0117	0.0043	0.0267	0.0038	0.0103	0.1798
4	rs115048642	5187973	1.13	0.306408690300974	1.5	0.917750694748585	0.0830387136669077	0.405976643178653	0.1268	0.0657	0.0024	0.0017	0.007	0.0019	0.002	0.0184	0.1747	0.0042	0.0038	0.0038	0.0956	0.0096	0.0038	0.0022	0.0021	0.1397	0.0888	0.0059	0.0117	0.0043	0.0267	0.0038	0.0103	0.1798
4	rs73212023	5189598	1.13	0.306408690300974	1.5	0.917750694748585	0.0810164733781618	0.417564527203756	0.127	0.0657	0.0023	0.0016	0.0069	0.0019	0.0019	0.0184	0.1748	0.0041	0.0038	0.0038	0.0956	0.0096	0.0038	0.0022	0.0021	0.1395	0.089	0.0059	0.0116	0.0043	0.0267	0.0037	0.0103	0.1799
4	rs76424614	5193274	1.13	0.306408690300974	1.5	0.917750694748585	0.07589439896947	0.42214573989048	0.1275	0.0657	0.0023	0.0016	0.0069	0.0019	0.0019	0.0185	0.175	0.0041	0.0038	0.0038	0.0955	0.0096	0.0038	0.0022	0.0021	0.1389	0.0894	0.0059	0.0116	0.0044	0.0266	0.0037	0.0102	0.18
4	rs56407606	5197413	1.13	0.306408690300974	1.5	0.917750694748585	0.0705318668185032	0.371760198408926	0.1276	0.0657	0.0022	0.0016	0.0069	0.0019	0.0019	0.0185	0.175	0.0041	0.0037	0.0038	0.0955	0.0096	0.0038	0.0022	0.002	0.1387	0.0895	0.0059	0.0115	0.0044	0.0266	0.0037	0.0102	0.1801
4	rs13121492	5199784	1.13	0.306408690300974	1.51	0.869735485018148	0.0682478641099316	0.354410797068161	0.1277	0.0657	0.0022	0.0016	0.0069	0.0019	0.0018	0.0185	0.175	0.0041	0.0038	0.0038	0.0955	0.0096	0.0038	0.0021	0.002	0.1387	0.0895	0.0059	0.0115	0.0044	0.0266	0.0036	0.0102	0.1801
4	rs77437113	5200756	1.13	0.306408690300974	1.51	0.869735485018148	0.0716922936104765	0.366076988562448	0.1278	0.0657	0.0022	0.0016	0.0069	0.0019	0.0018	0.0185	0.175	0.0041	0.0038	0.0038	0.0955	0.0096	0.0038	0.0021	0.002	0.1387	0.0895	0.0059	0.0115	0.0044	0.0266	0.0036	0.0102	0.1801
4	rs4688919	5213156	1.13	0.306408690300974	1.51	0.869735485018148	0.0780537942972116	0.339518771510102	0.1285	0.0655	0.0021	0.0017	0.0069	0.002	0.0018	0.0185	0.1748	0.0041	0.0038	0.0037	0.0955	0.0097	0.0037	0.0022	0.0021	0.1382	0.0898	0.006	0.0115	0.0044	0.0266	0.0035	0.0102	0.1801
4	rs7682981	5219304	1.12	0.339600448506511	1.5	0.917750694748585	0.0742205089888709	0.348431932377231	0.1291	0.0653	0.0021	0.0017	0.0069	0.002	0.0018	0.0186	0.1747	0.0042	0.0038	0.0037	0.0948	0.0098	0.0038	0.0024	0.0021	0.1381	0.0902	0.006	0.0115	0.0043	0.0266	0.0035	0.0102	0.1796
4	rs79451848	5219433	1.12	0.339600448506511	1.51	0.869735485018148	0.0750329787075781	0.357786665923323	0.1292	0.0654	0.0021	0.0017	0.007	0.002	0.0018	0.0186	0.1747	0.0042	0.0038	0.0037	0.0948	0.0098	0.0038	0.0024	0.002	0.1381	0.0902	0.006	0.0115	0.0043	0.0266	0.0035	0.0102	0.1796
4	rs2008242	5221538	1.12	0.339600448506511	1.5	0.917750694748585	0.0710691047822382	0.354910348811381	0.129	0.0653	0.0021	0.0018	0.007	0.002	0.0018	0.0187	0.1745	0.0043	0.0038	0.0038	0.0946	0.0099	0.0038	0.0024	0.002	0.138	0.0904	0.006	0.0114	0.0043	0.0266	0.0035	0.0101	0.1797
4	rs74668071	5229103	1.12	0.339600448506511	1.49	0.967391925764805	0.0844432073848052	0.36167388691538	0.1293	0.0652	0.002	0.0018	0.0069	0.0021	0.0018	0.0186	0.1746	0.0043	0.0038	0.0038	0.0945	0.0099	0.0038	0.0025	0.0021	0.138	0.0906	0.006	0.0113	0.0043	0.0266	0.0035	0.01	0.1794
4	rs76308788	5231286	1.13	0.306408690300974	1.49	0.967391925764805	0.0801403673959258	0.344090821582801	0.1294	0.0651	0.002	0.0018	0.0069	0.0021	0.0018	0.0186	0.1746	0.0043	0.0038	0.0038	0.0945	0.0098	0.0038	0.0025	0.0021	0.1379	0.0907	0.006	0.0113	0.0043	0.0266	0.0035	0.01	0.1793
4	rs34654885	5232752	1.13	0.306408690300974	1.5	0.917750694748585	0.0611418596274265	0.295988851062191	0.1299	0.0649	0.002	0.0019	0.0068	0.0023	0.0019	0.0185	0.1744	0.0044	0.0038	0.0039	0.0943	0.0097	0.0041	0.0026	0.0022	0.1377	0.0912	0.006	0.0112	0.0042	0.0266	0.0035	0.0099	0.1789
4	rs13121716	5233536	1.12	0.339600448506511	1.5	0.917750694748585	0.0579879466990439	0.224721025839204	0.1311	0.0639	0.002	0.002	0.0066	0.0028	0.0022	0.0183	0.1729	0.0044	0.0037	0.0039	0.094	0.0091	0.0046	0.0028	0.0025	0.1387	0.0929	0.0059	0.0111	0.004	0.0264	0.0032	0.0091	0.1788
4	rs73211115	5234832	1.12	0.339600448506511	1.51	0.869735485018148	0.0709862800998452	0.314996462279819	0.1327	0.0631	0.002	0.002	0.0063	0.0029	0.0023	0.0178	0.1703	0.0043	0.0036	0.0039	0.0936	0.0087	0.0048	0.0028	0.0027	0.1399	0.0957	0.006	0.0112	0.0036	0.0264	0.003	0.0084	0.1789
4	rs35578731	5234920	1.12	0.339600448506511	1.5	0.917750694748585	0.0732446411482151	0.360167738665319	0.1327	0.0631	0.002	0.002	0.0063	0.0029	0.0023	0.0178	0.1703	0.0043	0.0035	0.0039	0.0936	0.0087	0.0048	0.0028	0.0027	0.1399	0.0957	0.006	0.0112	0.0036	0.0264	0.003	0.0084	0.1789
4	rs10000042	5237152	1.12	0.339600448506511	1.5	0.917750694748585	0.0672040655010795	0.255219469931799	0.1334	0.063	0.002	0.002	0.0061	0.0032	0.0024	0.0175	0.1697	0.0043	0.0035	0.004	0.0938	0.0087	0.0048	0.0027	0.0027	0.1398	0.0961	0.0059	0.0111	0.0036	0.0262	0.0031	0.0081	0.1789
4	rs115604815	5237630	1.12	0.339600448506511	1.5	0.917750694748585	0.0653438263974866	0.294687054769864	0.1337	0.0629	0.0021	0.002	0.0061	0.0033	0.0024	0.0174	0.1694	0.0043	0.0035	0.004	0.0939	0.0087	0.0049	0.0027	0.0027	0.1398	0.0961	0.0059	0.0111	0.0036	0.0261	0.0031	0.0081	0.1789
4	rs1868048	5238128	1.11	0.375177619549844	1.51	0.869735485018148	0.0585332701374889	0.224286708853328	0.1338	0.0629	0.0021	0.002	0.006	0.0033	0.0025	0.0174	0.1692	0.0044	0.0035	0.004	0.0939	0.0087	0.0049	0.0027	0.0027	0.1398	0.0963	0.0059	0.0111	0.0036	0.0259	0.0031	0.0081	0.179
4	rs4395447	5240404	1.11	0.375177619549844	1.51	0.869735485018148	0.0625030518920837	0.218880969822173	0.1337	0.0633	0.0021	0.002	0.006	0.0034	0.0025	0.0173	0.169	0.0045	0.0035	0.004	0.0939	0.0087	0.0049	0.0027	0.0027	0.1397	0.0965	0.0059	0.0111	0.0036	0.0259	0.0031	0.0081	0.179
4	rs35682919	5251069	1.11	0.375177619549844	1.51	0.869735485018148	0.0769583084765638	0.170382409101083	0.1342	0.0637	0.0021	0.002	0.006	0.0034	0.0025	0.0171	0.1682	0.0047	0.0034	0.0041	0.0931	0.0086	0.0051	0.0027	0.0027	0.1394	0.0974	0.0059	0.0109	0.0037	0.0258	0.0032	0.0081	0.1789
4	Affx-36744886	5254732	1.11	0.375177619549844	1.51	0.869735485018148	0.0704082654020352	0.16448313627982	0.1348	0.0637	0.0021	0.002	0.006	0.0033	0.0025	0.0172	0.1681	0.0047	0.0034	0.0042	0.0925	0.0085	0.005	0.0026	0.0027	0.139	0.0976	0.0058	0.0109	0.0037	0.0257	0.0032	0.008	0.1793
4	rs10000062	5254744	1.11	0.375177619549844	1.51	0.869735485018148	0.0703053720193673	0.16068795149121	0.1348	0.0637	0.0021	0.002	0.006	0.0033	0.0025	0.0172	0.1681	0.0047	0.0034	0.0042	0.0925	0.0085	0.005	0.0026	0.0027	0.139	0.0976	0.0058	0.0109	0.0037	0.0257	0.0032	0.008	0.1793
4	rs112808579	5261724	1.11	0.375177619549844	1.51	0.869735485018148	0.102901989723731	0.270173735640947	0.1373	0.0654	0.0021	0.0018	0.006	0.0028	0.0021	0.017	0.1665	0.0046	0.0032	0.0044	0.0904	0.0083	0.0053	0.0021	0.0025	0.1385	0.0992	0.0057	0.0106	0.0036	0.0261	0.0033	0.008	0.1801
4	rs10012412	5262048	1.11	0.375177619549844	1.5	0.917750694748585	0.0980712200067954	0.227332663539369	0.1373	0.0654	0.0021	0.0018	0.006	0.0028	0.0021	0.017	0.1665	0.0046	0.0032	0.0044	0.0903	0.0083	0.0053	0.002	0.0025	0.1385	0.0992	0.0057	0.0106	0.0036	0.0261	0.0033	0.008	0.1801
4	rs116631931	5265395	1.11	0.375177619549844	1.5	0.917750694748585	0.117899921480963	0.247339093394564	0.1376	0.0654	0.0021	0.0017	0.0061	0.0028	0.002	0.0172	0.1663	0.0046	0.0032	0.0044	0.0901	0.0083	0.0053	0.0019	0.0025	0.1383	0.0994	0.0056	0.0106	0.0036	0.0262	0.0034	0.008	0.1802
4	rs11737595	5271326	1.11	0.375177619549844	1.5	0.917750694748585	0.12886317611354	0.251269512319485	0.1378	0.0653	0.0021	0.0017	0.0061	0.0028	0.002	0.0172	0.1663	0.0046	0.0032	0.0044	0.09	0.0083	0.0054	0.0019	0.0024	0.1381	0.0994	0.0056	0.0106	0.0036	0.0263	0.0034	0.008	0.1803
4	rs116427366	5276991	1.11	0.375177619549844	1.5	0.917750694748585	0.138590269588565	0.268907857295775	0.138	0.0653	0.0021	0.0017	0.0061	0.0028	0.0019	0.0173	0.1662	0.0046	0.0032	0.0044	0.0899	0.0082	0.0054	0.0018	0.0024	0.138	0.0995	0.0056	0.0106	0.0036	0.0264	0.0034	0.008	0.1802
4	rs7655639	5279796	1.11	0.375177619549844	1.5	0.917750694748585	0.141821165986405	0.262378009830485	0.1381	0.0653	0.0021	0.0017	0.0061	0.0028	0.0019	0.0173	0.1662	0.0047	0.0032	0.0044	0.0899	0.0082	0.0054	0.0018	0.0024	0.1379	0.0996	0.0056	0.0106	0.0036	0.0264	0.0034	0.0081	0.1803
4	rs9999971	5284714	1.11	0.375177619549844	1.51	0.869735485018148	0.144321932894438	0.288086756597189	0.1381	0.0653	0.0021	0.0017	0.006	0.0027	0.0019	0.0173	0.1663	0.0047	0.0032	0.0044	0.0897	0.0082	0.0055	0.0018	0.0024	0.1379	0.0995	0.0056	0.0106	0.0037	0.0265	0.0034	0.0081	0.1803
4	rs28539232	5289053	1.11	0.375177619549844	1.51	0.869735485018148	0.161799565314387	0.281998811628189	0.1381	0.0653	0.0022	0.0017	0.006	0.0027	0.0019	0.0173	0.1664	0.0046	0.0032	0.0044	0.0896	0.0082	0.0056	0.0017	0.0023	0.1378	0.0995	0.0056	0.0106	0.0037	0.0265	0.0034	0.0082	0.1804
4	rs28535373	5310365	1.11	0.375177619549844	1.5	0.917750694748585	0.214140145603729	0.293741383962787	0.1379	0.0653	0.0022	0.0016	0.0059	0.0026	0.0018	0.0174	0.1667	0.0044	0.0032	0.0044	0.0891	0.0081	0.0059	0.0016	0.0022	0.1375	0.0996	0.0055	0.0106	0.0037	0.0267	0.0035	0.0085	0.1807
4	rs74899356	5314859	1.11	0.375177619549844	1.51	0.869735485018148	0.218048307505222	0.236770881567235	0.1379	0.0653	0.0022	0.0016	0.0059	0.0026	0.0018	0.0175	0.1667	0.0044	0.0032	0.0044	0.089	0.0081	0.0059	0.0016	0.0022	0.1375	0.0996	0.0055	0.0106	0.0037	0.0267	0.0035	0.0085	0.1808
4	rs73794554	5314931	1.1	0.413206464175836	1.51	0.869735485018148	0.2153571857779	0.232146024310052	0.1379	0.0652	0.0022	0.0016	0.0059	0.0026	0.0018	0.0175	0.1667	0.0044	0.0032	0.0044	0.089	0.0083	0.0059	0.0016	0.0021	0.1374	0.0997	0.0055	0.0106	0.0037	0.0267	0.0035	0.0085	0.1809
4	rs73794555	5314936	1.1	0.413206464175836	1.51	0.869735485018148	0.215113467841457	0.233354452593008	0.1379	0.0652	0.0022	0.0016	0.0059	0.0026	0.0018	0.0175	0.1666	0.0044	0.0032	0.0044	0.089	0.0083	0.0059	0.0016	0.0021	0.1374	0.0997	0.0055	0.0106	0.0037	0.0267	0.0035	0.0085	0.1809
4	rs67867013	5315723	1.1	0.413206464175836	1.52	0.823332010267983	0.215438459520993	0.222552184077505	0.1379	0.0652	0.0022	0.0016	0.0059	0.0026	0.0018	0.0175	0.1666	0.0044	0.0032	0.0044	0.0889	0.0083	0.0059	0.0016	0.0021	0.1374	0.0997	0.0055	0.0106	0.0037	0.0268	0.0035	0.0086	0.1811
4	rs28409623	5320437	1.1	0.413206464175836	1.52	0.823332010267983	0.20959074729056	0.220066526812829	0.1379	0.0654	0.0022	0.0018	0.0059	0.0026	0.0018	0.0175	0.1665	0.0044	0.0032	0.0044	0.089	0.0082	0.0059	0.0016	0.0021	0.1372	0.0997	0.0055	0.0106	0.0037	0.0267	0.0035	0.0086	0.1812
4	rs115985916	5321046	1.1	0.413206464175836	1.52	0.823332010267983	0.210111330034432	0.22591680768876	0.1379	0.0653	0.0022	0.0018	0.0059	0.0026	0.0018	0.0175	0.1665	0.0044	0.0032	0.0044	0.089	0.0082	0.0059	0.0016	0.0021	0.1372	0.0997	0.0055	0.0106	0.0037	0.0267	0.0035	0.0086	0.1812
4	rs7666237	5322697	1.11	0.375177619549844	1.52	0.823332010267983	0.223777250349177	0.283984731142961	0.1381	0.0653	0.0022	0.0017	0.0059	0.0026	0.0018	0.0175	0.1663	0.0043	0.0032	0.0045	0.089	0.0082	0.0059	0.0016	0.0021	0.137	0.0997	0.0056	0.0107	0.0037	0.0267	0.0035	0.0086	0.1813
4	rs62300006	5327180	1.11	0.375177619549844	1.52	0.823332010267983	0.269865170610601	0.381796655269612	0.1382	0.0648	0.0023	0.0016	0.0059	0.0024	0.0016	0.0175	0.1655	0.0043	0.0033	0.0048	0.0895	0.0081	0.006	0.0017	0.002	0.1361	0.0997	0.0057	0.0109	0.0037	0.0274	0.0036	0.0088	0.1813
4	rs16837029	5333091	1.1	0.413206464175836	1.52	0.823332010267983	0.274394762085897	0.384988280351675	0.1383	0.0648	0.0023	0.0016	0.0059	0.0024	0.0016	0.0175	0.1654	0.0043	0.0033	0.0049	0.0895	0.0081	0.0061	0.0017	0.002	0.136	0.0997	0.0058	0.011	0.0037	0.0275	0.0036	0.0089	0.1813
4	rs16837031	5337848	1.1	0.413206464175836	1.52	0.823332010267983	0.274580507818789	0.397441281578974	0.1383	0.0647	0.0023	0.0016	0.0059	0.0024	0.0016	0.0175	0.1653	0.0043	0.0033	0.0049	0.0895	0.008	0.0061	0.0017	0.002	0.136	0.0998	0.0058	0.011	0.0037	0.0275	0.0036	0.0089	0.1813
4	rs74917145	5339258	1.1	0.413206464175836	1.52	0.823332010267983	0.272448524088136	0.43504443791788	0.1383	0.0646	0.0023	0.0016	0.0059	0.0023	0.0016	0.0175	0.1653	0.0043	0.0033	0.0049	0.0896	0.008	0.0061	0.0017	0.002	0.1359	0.0998	0.0058	0.011	0.0037	0.0276	0.0036	0.0089	0.1813
4	rs76707917	5341330	1.1	0.413206464175836	1.53	0.778525311864042	0.266929056394029	0.449511970866798	0.1382	0.0646	0.0023	0.0016	0.0059	0.0023	0.0016	0.0175	0.1651	0.0043	0.0033	0.0049	0.0897	0.008	0.0061	0.0017	0.002	0.1359	0.0999	0.0058	0.011	0.0037	0.0276	0.0036	0.0089	0.1814
4	rs62297276	5342565	1.1	0.413206464175836	1.53	0.778525311864042	0.260837916090801	0.476108030014485	0.1382	0.0645	0.0023	0.0016	0.0059	0.0023	0.0016	0.0175	0.165	0.0043	0.0033	0.0049	0.0897	0.008	0.0061	0.0017	0.002	0.1358	0.1	0.0058	0.011	0.0037	0.0277	0.0036	0.0089	0.1814
4	rs115307457	5347278	1.1	0.413206464175836	1.53	0.778525311864042	0.37731512257477	0.614329465855539	0.1386	0.0633	0.0024	0.0017	0.006	0.0025	0.0017	0.0176	0.1635	0.0043	0.0034	0.0052	0.0889	0.008	0.0063	0.0018	0.0021	0.136	0.1006	0.0058	0.0111	0.0039	0.0283	0.0037	0.0089	0.1809
4	rs73211148	5348044	1.1	0.413206464175836	1.53	0.778525311864042	0.378907791771943	0.608857629892814	0.1386	0.0633	0.0024	0.0017	0.006	0.0025	0.0017	0.0176	0.1635	0.0043	0.0034	0.0052	0.0889	0.008	0.0063	0.0018	0.0021	0.136	0.1006	0.0058	0.0111	0.0039	0.0283	0.0037	0.0089	0.1809
4	rs10034982	5350350	1.1	0.413206464175836	1.53	0.778525311864042	0.373430236213249	0.598521916001132	0.1386	0.0633	0.0024	0.0017	0.006	0.0025	0.0017	0.0176	0.1635	0.0043	0.0034	0.0052	0.0889	0.008	0.0063	0.0018	0.0021	0.136	0.1006	0.0058	0.0111	0.0039	0.0283	0.0037	0.0089	0.1809
4	rs73211155	5352803	1.1	0.413206464175836	1.54	0.735299729443272	0.383595591874654	0.639530668595776	0.1386	0.0633	0.0024	0.0017	0.006	0.0025	0.0017	0.0176	0.1635	0.0043	0.0034	0.0052	0.0889	0.008	0.0063	0.0018	0.0021	0.136	0.1007	0.0058	0.0111	0.0039	0.0283	0.0037	0.0089	0.1809
4	rs79276123	5356908	1.1	0.413206464175836	1.55	0.693638871087907	0.386755549667941	0.683080673528423	0.1386	0.0632	0.0024	0.0017	0.006	0.0026	0.0017	0.0176	0.1634	0.0043	0.0034	0.0052	0.089	0.008	0.0063	0.0018	0.0021	0.1359	0.1007	0.0059	0.0111	0.0039	0.0283	0.0037	0.0089	0.1808
4	rs7697839	5367985	1.1	0.413206464175836	1.55	0.693638871087907	0.380558968274873	0.707107015196488	0.1387	0.063	0.0024	0.0018	0.006	0.0026	0.0017	0.0176	0.1632	0.0043	0.0034	0.0052	0.0891	0.008	0.0062	0.0019	0.0021	0.1355	0.1009	0.0059	0.0111	0.0039	0.0284	0.0037	0.009	0.1807
4	rs7673097	5368224	1.1	0.413206464175836	1.54	0.735299729443272	0.3735939720477	0.685740995702516	0.1387	0.063	0.0024	0.0018	0.006	0.0026	0.0018	0.0176	0.1632	0.0043	0.0034	0.0052	0.0891	0.008	0.0062	0.0019	0.0021	0.1355	0.1009	0.0059	0.0111	0.0039	0.0284	0.0037	0.009	0.1807
4	rs10016796	5368981	1.1	0.413206464175836	1.55	0.693638871087907	0.362543398434897	0.62443929620335	0.1388	0.063	0.0024	0.0018	0.006	0.0027	0.0018	0.0176	0.1632	0.0043	0.0034	0.0052	0.0891	0.008	0.0062	0.0019	0.0021	0.1354	0.101	0.0059	0.0111	0.004	0.0284	0.0037	0.009	0.1806
4	rs56020311	5378205	1.1	0.413206464175836	1.55	0.693638871087907	0.399526412361593	0.770239756616407	0.1391	0.0627	0.0024	0.0018	0.0061	0.0028	0.0019	0.0178	0.1631	0.0043	0.0036	0.0053	0.0893	0.0079	0.0063	0.0021	0.0022	0.1344	0.1011	0.006	0.0112	0.004	0.0287	0.0038	0.0088	0.1797
4	rs73794588	5380518	1.1	0.413206464175836	1.55	0.693638871087907	0.393619092262757	0.682046736944518	0.1392	0.0626	0.0024	0.0018	0.0061	0.0028	0.0019	0.0179	0.1631	0.0043	0.0036	0.0053	0.0894	0.0079	0.0063	0.0021	0.0022	0.1342	0.1011	0.006	0.0112	0.0041	0.0288	0.0038	0.0088	0.1796
4	rs11721887	5385513	1.1	0.413206464175836	1.53	0.778525311864042	0.356655242476767	0.875453961867906	0.1393	0.0622	0.0025	0.0019	0.0061	0.0029	0.0019	0.0181	0.1629	0.0043	0.0037	0.0051	0.0894	0.0079	0.0063	0.0022	0.0022	0.1344	0.1015	0.006	0.0112	0.0041	0.0287	0.0037	0.0086	0.1796
4	rs1024088	5388219	1.1	0.413206464175836	1.52	0.823332010267983	0.413367175953333	1.11654957058365	0.1393	0.0621	0.0024	0.0019	0.0061	0.0029	0.0019	0.0182	0.1628	0.0044	0.0037	0.0047	0.0886	0.0079	0.0063	0.0022	0.0022	0.1352	0.1018	0.006	0.0113	0.0041	0.0286	0.0036	0.0086	0.1794
4	rs28580827	5388945	1.1	0.413206464175836	1.52	0.823332010267983	0.441872325596606	1.25242745636074	0.1393	0.0621	0.0024	0.0019	0.0061	0.0029	0.0019	0.0182	0.1628	0.0044	0.0037	0.0047	0.0886	0.0079	0.0063	0.0022	0.0022	0.1352	0.1018	0.006	0.0113	0.0041	0.0286	0.0036	0.0086	0.1794
4	rs11726374	5395071	1.1	0.413206464175836	1.52	0.823332010267983	0.233949409528613	0.928763234987702	0.1392	0.062	0.0026	0.0019	0.0062	0.0029	0.0021	0.0186	0.1627	0.0045	0.0038	0.0047	0.088	0.0081	0.0063	0.0023	0.0023	0.135	0.101	0.006	0.0111	0.0041	0.0286	0.0041	0.0085	0.1798
4	rs2654498	5401326	1.09	0.453749840114468	1.52	0.823332010267983	0.0749471860101893	0.576700166687637	0.1386	0.0617	0.0029	0.0021	0.0064	0.0029	0.0024	0.0198	0.1622	0.0053	0.0043	0.0046	0.086	0.0087	0.0062	0.0026	0.0025	0.1346	0.0985	0.0059	0.0104	0.0041	0.0293	0.0052	0.008	0.181
4	Affx-24652553	5403545	1.06	0.591046266007479	1.52	0.823332010267983	0.0522112324440977	0.595372209654372	0.1387	0.0609	0.0031	0.0023	0.0065	0.003	0.0026	0.0204	0.1636	0.0055	0.0048	0.0041	0.0857	0.0088	0.0061	0.0026	0.0025	0.1344	0.0976	0.0061	0.0089	0.0038	0.0293	0.0053	0.0076	0.182
4	rs17366531	5404281	1.06	0.591046266007479	1.52	0.823332010267983	0.0552593101106133	0.642442460926803	0.1386	0.0608	0.0031	0.0023	0.0065	0.0029	0.0026	0.0204	0.1637	0.0055	0.0048	0.0042	0.086	0.0088	0.0061	0.0026	0.0024	0.1343	0.0974	0.006	0.0089	0.0038	0.0293	0.0053	0.0076	0.1821
4	rs195114	5411046	1.06	0.591046266007479	1.52	0.823332010267983	0.0372339390331944	0.476784787544889	0.1386	0.0608	0.0031	0.0023	0.0064	0.0029	0.0026	0.0205	0.1637	0.0056	0.0049	0.0042	0.0867	0.0089	0.0061	0.0026	0.0024	0.1343	0.0967	0.006	0.0089	0.0038	0.0293	0.0053	0.0075	0.1825
4	rs114809368	5412044	1.06	0.591046266007479	1.52	0.823332010267983	0.0417003404136468	0.50831779514886	0.1386	0.0608	0.0031	0.0023	0.0064	0.0029	0.0026	0.0205	0.1638	0.0055	0.0049	0.0042	0.0867	0.0089	0.0061	0.0026	0.0024	0.1341	0.0966	0.006	0.0089	0.0038	0.0292	0.0053	0.0075	0.1827
4	rs3774846	5414131	1.06	0.591046266007479	1.52	0.823332010267983	0.039619301170659	0.445384566207761	0.1386	0.0609	0.0031	0.0023	0.0064	0.0029	0.0026	0.0205	0.1639	0.0056	0.0049	0.0041	0.0867	0.0089	0.0061	0.0026	0.0023	0.134	0.0965	0.006	0.0089	0.0037	0.0292	0.0053	0.0075	0.1828
4	rs171844	5417444	1.05	0.642211085129376	1.52	0.823332010267983	0.0310781899146949	0.32590994164905	0.1385	0.061	0.0031	0.0023	0.0064	0.0029	0.0026	0.0206	0.1639	0.0056	0.005	0.0041	0.087	0.009	0.006	0.0026	0.0023	0.1336	0.0963	0.006	0.0088	0.0037	0.0291	0.0053	0.0076	0.183
4	rs16837172	5419013	1.05	0.642211085129376	1.52	0.823332010267983	0.0322525186847541	0.320318245663164	0.1383	0.0609	0.0031	0.0023	0.0065	0.0029	0.0026	0.0207	0.1641	0.0058	0.0051	0.0043	0.0871	0.0091	0.006	0.0026	0.0023	0.1334	0.096	0.0059	0.0088	0.0037	0.0292	0.0053	0.0078	0.1829
4	rs195098	5424741	1.05	0.642211085129376	1.52	0.823332010267983	0.0430939610712103	0.329816522789036	0.1382	0.061	0.0032	0.0023	0.0066	0.0029	0.0027	0.0208	0.1632	0.006	0.0052	0.0044	0.0874	0.0093	0.006	0.0026	0.0022	0.1334	0.0958	0.0059	0.0087	0.0037	0.0292	0.0054	0.0081	0.1825
4	rs114811716	5435852	1.05	0.642211085129376	1.52	0.823332010267983	0.0321070791930699	0.367968643820657	0.1391	0.0614	0.0034	0.0021	0.0065	0.0027	0.0024	0.0208	0.1635	0.0059	0.0053	0.004	0.0879	0.0095	0.0058	0.0025	0.002	0.1317	0.0957	0.0058	0.0081	0.0035	0.029	0.0054	0.009	0.1832
4	rs3774836	5438328	1.04	0.69615671060944	1.52	0.823332010267983	0.0296815621817447	0.316566061568284	0.1394	0.0616	0.0035	0.0021	0.0065	0.0026	0.0023	0.0208	0.1637	0.0059	0.0054	0.0039	0.088	0.0096	0.0058	0.0025	0.002	0.1311	0.0957	0.0058	0.0079	0.0034	0.029	0.0053	0.0093	0.1835
4	rs115685212	5446398	1.04	0.69615671060944	1.52	0.823332010267983	0.0513209706625299	0.453248588211862	0.1399	0.0615	0.0034	0.0019	0.0065	0.0024	0.0021	0.0208	0.1643	0.0059	0.0056	0.0038	0.0888	0.0095	0.0057	0.0023	0.0018	0.1305	0.0956	0.0057	0.0077	0.0033	0.029	0.0052	0.0097	0.1839
4	rs195128	5447782	1.04	0.69615671060944	1.51	0.869735485018148	0.0496364838285618	0.427003382343553	0.1399	0.0615	0.0034	0.0018	0.0065	0.0024	0.002	0.0208	0.1643	0.0059	0.0056	0.0038	0.0888	0.0095	0.0057	0.0023	0.0018	0.1305	0.0956	0.0057	0.0077	0.0033	0.029	0.0052	0.0097	0.184
4	rs3733182	5448429	1.04	0.69615671060944	1.5	0.917750694748585	0.0494082292599665	0.408702839108237	0.1399	0.0615	0.0034	0.0018	0.0065	0.0024	0.002	0.0208	0.1643	0.0059	0.0056	0.0038	0.0888	0.0094	0.0057	0.0023	0.0018	0.1305	0.0956	0.0057	0.0077	0.0033	0.029	0.0052	0.0097	0.184
4	rs112398790	5450663	1.04	0.69615671060944	1.49	0.967391925764805	0.0534371664890403	0.421228415883212	0.1399	0.0615	0.0034	0.0018	0.0065	0.0024	0.002	0.0208	0.1643	0.0059	0.0056	0.0038	0.0888	0.0095	0.0057	0.0023	0.0017	0.1304	0.0957	0.0057	0.0077	0.0033	0.029	0.0052	0.0098	0.1841
4	rs739965	5451856	1.04	0.69615671060944	1.49	0.967391925764805	0.0553119724910226	0.398344180711988	0.14	0.0615	0.0034	0.0018	0.0065	0.0024	0.002	0.0208	0.1644	0.0059	0.0056	0.0038	0.0888	0.0095	0.0056	0.0023	0.0017	0.1303	0.0957	0.0057	0.0076	0.0032	0.029	0.0052	0.0098	0.1842
4	rs11731730	5454545	1.04	0.69615671060944	1.49	0.967391925764805	0.0531459885131638	0.362050702933605	0.14	0.0615	0.0033	0.0017	0.0064	0.0023	0.0019	0.0209	0.1647	0.0058	0.0056	0.0038	0.089	0.0095	0.0056	0.0023	0.0017	0.1302	0.0959	0.0056	0.0076	0.0032	0.0289	0.0051	0.0099	0.1842
4	rs115208824	5456269	1.04	0.69615671060944	1.49	0.967391925764805	0.0568716664587141	0.367085528301674	0.14	0.0616	0.0033	0.0017	0.0064	0.0023	0.0019	0.0209	0.1648	0.0057	0.0056	0.0037	0.0892	0.0095	0.0056	0.0023	0.0016	0.13	0.0959	0.0056	0.0076	0.0032	0.0289	0.0051	0.01	0.1843
4	rs16837270	5456759	1.04	0.69615671060944	1.46	1.12620512571235	0.0583147339834342	0.381286683764506	0.1401	0.0616	0.0033	0.0017	0.0063	0.0023	0.0018	0.0209	0.1649	0.0057	0.0056	0.0037	0.0893	0.0095	0.0056	0.0023	0.0016	0.1298	0.0959	0.0056	0.0076	0.0032	0.0289	0.0051	0.01	0.1843
4	rs3821926	5457210	1.04	0.69615671060944	1.45	1.18248085352797	0.0599114395504477	0.339148841208011	0.1401	0.0617	0.0034	0.0016	0.0063	0.0023	0.0018	0.021	0.1651	0.0057	0.0056	0.0037	0.0894	0.0093	0.0057	0.0023	0.0017	0.1297	0.0956	0.0057	0.0077	0.0032	0.0288	0.0051	0.0099	0.1844
4	rs3815191	5458858	1.04	0.69615671060944	1.45	1.18248085352797	0.0594312655647168	0.352539271943987	0.1402	0.0618	0.0033	0.0016	0.0062	0.0022	0.0018	0.021	0.1654	0.0056	0.0056	0.0036	0.0892	0.0094	0.0057	0.0024	0.0017	0.1298	0.0956	0.0057	0.0077	0.0032	0.0285	0.0048	0.0099	0.1848
4	rs2301856	5461801	1.04	0.69615671060944	1.45	1.18248085352797	0.0490185856555487	0.359039301528281	0.14	0.0618	0.0033	0.0017	0.0062	0.0022	0.0019	0.021	0.1658	0.0055	0.0056	0.0036	0.0892	0.0093	0.0056	0.0024	0.0017	0.1299	0.0954	0.0057	0.0076	0.003	0.0285	0.0048	0.0098	0.1853
4	rs3774816	5465294	1.03	0.752927598544599	1.44	1.24044493409381	0.047798419560788	0.345329538580049	0.1401	0.0617	0.0033	0.0016	0.0061	0.0021	0.0018	0.0211	0.1664	0.0054	0.0055	0.0035	0.0891	0.0094	0.0055	0.0025	0.0017	0.1298	0.0956	0.0057	0.0076	0.003	0.0282	0.0047	0.0096	0.1854
4	rs7698146	5465476	1.03	0.752927598544599	1.44	1.24044493409381	0.0473541168154893	0.33410488358444	0.1401	0.0617	0.0033	0.0016	0.0061	0.0021	0.0018	0.0212	0.1664	0.0054	0.0055	0.0035	0.0891	0.0094	0.0055	0.0025	0.0016	0.1298	0.0956	0.0057	0.0076	0.003	0.0282	0.0047	0.0096	0.1855
4	rs3774814	5466429	1.03	0.752927598544599	1.43	1.30010819984047	0.0501279933753337	0.388699814719388	0.1401	0.0617	0.0033	0.0016	0.0061	0.002	0.0018	0.0212	0.1665	0.0054	0.0056	0.0035	0.0891	0.0094	0.0055	0.0025	0.0016	0.1297	0.0955	0.0057	0.0076	0.003	0.0282	0.0047	0.0096	0.1855
4	rs1018969	5468752	1.03	0.752927598544599	1.43	1.30010819984047	0.0610668173845888	0.458600724416322	0.1397	0.0621	0.0032	0.0016	0.0061	0.0018	0.0018	0.0211	0.1673	0.0054	0.0056	0.0036	0.0891	0.0094	0.0055	0.0025	0.0016	0.1296	0.0952	0.0057	0.0077	0.003	0.0283	0.0046	0.0096	0.1856
4	rs58332225	5472394	1.04	0.69615671060944	1.43	1.30010819984047	0.0472119015856253	0.428845307047867	0.1387	0.0627	0.003	0.0016	0.0061	0.0019	0.0018	0.0211	0.1683	0.0055	0.0058	0.0038	0.0888	0.0096	0.0055	0.0025	0.0016	0.1298	0.0942	0.0056	0.0078	0.003	0.0283	0.0045	0.0094	0.1857
4	rs7669467	5473433	1.04	0.69615671060944	1.43	1.30010819984047	0.0453125836933188	0.412996903317771	0.1376	0.0632	0.0029	0.0016	0.0062	0.0019	0.0018	0.021	0.1687	0.0055	0.0058	0.004	0.089	0.0096	0.0055	0.0023	0.0015	0.1298	0.0944	0.0056	0.0079	0.003	0.0286	0.0044	0.0093	0.1854
4	rs16837336	5474386	1.04	0.69615671060944	1.42	1.36148099659693	0.0532315184616098	0.501585960537479	0.1378	0.0632	0.0029	0.0016	0.0062	0.0019	0.0018	0.021	0.1686	0.0055	0.006	0.004	0.0891	0.0096	0.0055	0.0023	0.0015	0.1293	0.0947	0.0056	0.0079	0.003	0.0288	0.0043	0.0093	0.185
4	rs4688937	5476291	1.04	0.69615671060944	1.42	1.36148099659693	0.0745619040139552	0.619235101216194	0.138	0.0635	0.0029	0.0016	0.0063	0.0019	0.0019	0.0209	0.169	0.0056	0.006	0.004	0.0891	0.0097	0.0055	0.0023	0.0014	0.1294	0.0942	0.0055	0.0079	0.003	0.0289	0.0041	0.0093	0.1847
4	rs13112818	5498794	1.04	0.69615671060944	1.41	1.42457320662932	0.0751188348796026	0.664818227207274	0.1384	0.0637	0.0029	0.0017	0.0064	0.002	0.0019	0.0208	0.1696	0.0057	0.0061	0.004	0.0901	0.0098	0.0055	0.0024	0.0014	0.1292	0.0938	0.0055	0.0079	0.0031	0.0294	0.0033	0.0092	0.183
4	rs28718965	5498917	1.04	0.69615671060944	1.41	1.42457320662932	0.0840964448895241	0.679537228467831	0.1384	0.0637	0.0029	0.0017	0.0064	0.002	0.0019	0.0208	0.1696	0.0057	0.0061	0.004	0.0901	0.0098	0.0055	0.0024	0.0014	0.1292	0.0938	0.0055	0.0079	0.003	0.0294	0.0033	0.0092	0.1829
4	rs929314	5503509	1.04	0.69615671060944	1.41	1.42457320662932	0.0924014871051624	0.803769562710414	0.1372	0.0646	0.0027	0.002	0.0069	0.0022	0.0016	0.0203	0.1694	0.005	0.0065	0.0039	0.0947	0.0112	0.0052	0.0029	0.0013	0.1292	0.0935	0.0058	0.008	0.0033	0.0309	0.0033	0.0078	0.1773
4	rs6824415	5509835	1.04	0.69615671060944	1.4	1.48939427074937	0.132843880939143	0.876856813259546	0.1371	0.0654	0.0025	0.002	0.007	0.0022	0.0017	0.0207	0.1691	0.0045	0.0064	0.0037	0.0962	0.0116	0.005	0.0028	0.0012	0.1291	0.0942	0.0057	0.0078	0.0034	0.0312	0.0033	0.0072	0.1752
4	rs113538750	5509945	1.03	0.752927598544599	1.4	1.48939427074937	0.127303319446402	0.882785013291663	0.1371	0.0654	0.0025	0.002	0.0068	0.0022	0.0017	0.0207	0.1693	0.0045	0.0064	0.0037	0.0962	0.0116	0.005	0.0028	0.0012	0.1292	0.0942	0.0057	0.0078	0.0034	0.0312	0.0033	0.0072	0.1751
4	rs55905800	5512240	1.03	0.752927598544599	1.4	1.48939427074937	0.136585778434989	0.903597322956039	0.1371	0.0654	0.0025	0.0021	0.0068	0.0023	0.0017	0.0207	0.1693	0.0045	0.0063	0.0037	0.0962	0.0116	0.005	0.0029	0.0013	0.1292	0.0942	0.0057	0.0078	0.0034	0.0312	0.0033	0.0072	0.1751
4	rs6844325	5517680	1.04	0.69615671060944	1.39	1.55595320949678	0.133027956174427	0.760089827041074	0.137	0.0656	0.0026	0.002	0.0069	0.0022	0.0017	0.0207	0.1697	0.0045	0.0063	0.0038	0.0964	0.0116	0.005	0.0028	0.0013	0.129	0.0939	0.0057	0.0078	0.0034	0.0314	0.0032	0.007	0.1749
4	rs6446370	5526154	1.03	0.752927598544599	1.39	1.55595320949678	0.173198011863111	0.836672295159285	0.137	0.0658	0.0025	0.0019	0.0067	0.0022	0.0017	0.0207	0.1701	0.0044	0.0063	0.0037	0.0965	0.0116	0.005	0.0028	0.0013	0.1291	0.0936	0.0059	0.0078	0.0034	0.0315	0.0032	0.0065	0.1753
4	rs73196112	5534773	1.03	0.752927598544599	1.38	1.62425864340582	0.169206602560607	0.939658438555111	0.1365	0.0656	0.0024	0.0019	0.0068	0.0021	0.0016	0.0203	0.1697	0.0042	0.0059	0.0036	0.0976	0.0116	0.0049	0.0026	0.0012	0.1287	0.0955	0.0059	0.0076	0.0034	0.0316	0.003	0.0062	0.1761
4	rs116108096	5539194	1.03	0.752927598544599	1.37	1.69431881237172	0.173844536822722	0.993386294648695	0.1364	0.0656	0.0024	0.0019	0.0068	0.002	0.0016	0.0202	0.1697	0.0042	0.0059	0.0036	0.0979	0.0116	0.0049	0.0026	0.0012	0.1288	0.0958	0.0059	0.0076	0.0034	0.0314	0.0029	0.0062	0.1762
4	rs10937649	5543586	1.03	0.752927598544599	1.35	1.83973452191541	0.175575439307613	0.92892095573476	0.1362	0.0656	0.0024	0.0018	0.0068	0.002	0.0016	0.0202	0.1696	0.0042	0.0058	0.0036	0.098	0.0116	0.0049	0.0025	0.0012	0.1289	0.0962	0.0059	0.0075	0.0034	0.0313	0.0028	0.0061	0.1763
4	rs79542966	5550106	1.02	0.812565575704939	1.34	1.91510480119379	0.21478875161851	0.964700961743584	0.1357	0.0655	0.0023	0.0017	0.0069	0.0018	0.0016	0.02	0.1691	0.0039	0.0054	0.0033	0.0988	0.0116	0.005	0.0024	0.0011	0.1294	0.0986	0.0059	0.0072	0.0033	0.0313	0.0026	0.0061	0.1761
4	rs114927366	5563164	1.02	0.812565575704939	1.34	1.91510480119379	0.229336623847261	0.984284932895038	0.1355	0.0655	0.0022	0.0017	0.0069	0.0018	0.0016	0.0199	0.169	0.0039	0.0054	0.0033	0.0989	0.0117	0.005	0.0023	0.0011	0.1294	0.099	0.0059	0.0071	0.0033	0.0313	0.0026	0.0061	0.1761
4	rs11735108	5569680	1.02	0.812565575704939	1.34	1.91510480119379	0.207794352161847	0.820339986578399	0.1354	0.0656	0.0022	0.0017	0.0069	0.0018	0.0016	0.0199	0.1689	0.0038	0.0054	0.0033	0.0991	0.0117	0.005	0.0023	0.0011	0.1295	0.0993	0.0059	0.0071	0.0033	0.0314	0.0025	0.0061	0.1761
4	rs62297460	5573669	1.02	0.812565575704939	1.33	1.99225932571379	0.216455833751801	0.883409507884197	0.1355	0.0655	0.0022	0.0017	0.0069	0.0017	0.0016	0.0199	0.1688	0.0038	0.0053	0.0032	0.0991	0.0117	0.005	0.0023	0.0011	0.1295	0.0995	0.0059	0.0071	0.0033	0.0313	0.0025	0.0062	0.1761
4	rs112812794	5578358	1.02	0.812565575704939	1.34	1.91510480119379	0.22836979676206	0.95295602418801	0.1355	0.0655	0.0022	0.0016	0.0069	0.0016	0.0016	0.02	0.1684	0.0037	0.0052	0.0032	0.0993	0.0117	0.005	0.0023	0.0011	0.1296	0.1001	0.0058	0.007	0.0033	0.0312	0.0025	0.0063	0.1761
4	rs749087	5593965	1.01	0.875109975033704	1.33	1.99225932571379	0.242328669605773	1.06644206932155	0.1355	0.0654	0.0021	0.0015	0.0069	0.0014	0.0017	0.02	0.1677	0.0037	0.0051	0.003	0.0996	0.0117	0.005	0.0021	0.0011	0.1297	0.101	0.0057	0.0069	0.0033	0.0312	0.0024	0.0067	0.1762
4	rs6830161	5601627	1.01	0.875109975033704	1.33	1.99225932571379	0.267386678216322	1.17465314593181	0.1355	0.0654	0.0021	0.0015	0.0069	0.0014	0.0016	0.0201	0.1675	0.0036	0.005	0.0029	0.0999	0.0116	0.005	0.0021	0.001	0.1297	0.1012	0.0057	0.0069	0.0033	0.0314	0.0023	0.0067	0.1762
4	rs114367695	5606148	1.01	0.875109975033704	1.33	1.99225932571379	0.301788730214409	1.37752237390128	0.1354	0.0655	0.0021	0.0015	0.0069	0.0013	0.0016	0.0201	0.1674	0.0036	0.0049	0.0029	0.1001	0.0115	0.005	0.0021	0.001	0.1297	0.1014	0.0057	0.0069	0.0033	0.0315	0.0023	0.0068	0.1759
4	rs73198121	5614828	1.01	0.875109975033704	1.33	1.99225932571379	0.276441691303551	1.02512611204717	0.1354	0.0656	0.002	0.0015	0.0067	0.0012	0.0016	0.0203	0.1671	0.0036	0.0048	0.003	0.1004	0.0113	0.005	0.0021	0.001	0.1299	0.1017	0.0057	0.0069	0.0033	0.0321	0.0022	0.0069	0.1751
4	rs73198123	5614964	1.01	0.875109975033704	1.33	1.99225932571379	0.27583606368182	1.03043458384963	0.1354	0.0656	0.002	0.0015	0.0067	0.0012	0.0016	0.0203	0.1671	0.0036	0.0048	0.003	0.1004	0.0113	0.005	0.0021	0.001	0.1298	0.1017	0.0057	0.0069	0.0033	0.0321	0.0022	0.0069	0.1751
4	rs115593883	5615291	1.01	0.875109975033704	1.33	1.99225932571379	0.267386678216322	0.997703115641343	0.1354	0.0656	0.002	0.0015	0.0067	0.0014	0.0016	0.0203	0.1671	0.0036	0.0048	0.003	0.1004	0.0113	0.005	0.0021	0.001	0.1298	0.1017	0.0057	0.0069	0.0033	0.0321	0.0022	0.0069	0.175
4	rs112863054	5617337	1.01	0.875109975033704	1.33	1.99225932571379	0.240207795928912	0.864558642417172	0.1354	0.0656	0.002	0.0015	0.0067	0.0014	0.0016	0.0203	0.1669	0.0036	0.0048	0.003	0.1005	0.0113	0.005	0.0021	0.001	0.1299	0.1017	0.0057	0.0069	0.0034	0.0322	0.0022	0.0069	0.1751
4	rs12645867	5617614	1.01	0.875109975033704	1.33	1.99225932571379	0.232929375520443	0.85338141084617	0.1354	0.0656	0.002	0.0014	0.0067	0.0014	0.0016	0.0203	0.1668	0.0036	0.0048	0.003	0.1005	0.0113	0.005	0.0021	0.001	0.1299	0.1019	0.0057	0.0069	0.0034	0.0322	0.0022	0.0069	0.1751
4	rs7684204	5618307	1.01	0.875109975033704	1.33	1.99225932571379	0.236852913761187	0.858811041237386	0.1354	0.0656	0.002	0.0014	0.0067	0.0014	0.0016	0.0203	0.1668	0.0036	0.0048	0.003	0.1006	0.0113	0.005	0.0021	0.001	0.1299	0.1019	0.0057	0.0069	0.0034	0.0323	0.0022	0.0069	0.175
4	rs730469	5624670	1.01	0.875109975033704	1.33	1.99225932571379	0.239733093714884	0.826495195219112	0.1355	0.0655	0.002	0.0014	0.0069	0.0013	0.0016	0.0203	0.1667	0.0037	0.0048	0.003	0.1009	0.0115	0.005	0.002	0.001	0.1296	0.1017	0.0057	0.0069	0.0034	0.0323	0.0022	0.007	0.175
4	rs6850875	5627471	1.01	0.875109975033704	1.33	1.99225932571379	0.24603209507569	0.831117921133743	0.1357	0.0653	0.002	0.0014	0.0069	0.0013	0.0016	0.0203	0.1666	0.0037	0.0047	0.0029	0.1014	0.0115	0.0049	0.002	0.001	0.1296	0.1017	0.0057	0.0069	0.0034	0.0323	0.0022	0.007	0.1747
4	rs1078758	5629298	1.01	0.875109975033704	1.33	1.99225932571379	0.242458852746618	0.883721788914581	0.1355	0.0655	0.002	0.0012	0.007	0.0013	0.0016	0.0202	0.1665	0.0037	0.0047	0.0029	0.1017	0.0116	0.0049	0.002	0.001	0.1295	0.1016	0.0057	0.0068	0.0034	0.0323	0.0021	0.0072	0.1748
4	rs1013601	5633236	1.01	0.875109975033704	1.33	1.99225932571379	0.242632490155366	1.00554655289822	0.1356	0.0657	0.002	0.0012	0.007	0.0013	0.0016	0.0203	0.1674	0.0037	0.0047	0.003	0.1018	0.0116	0.0049	0.0019	0.001	0.1294	0.101	0.0057	0.0068	0.0033	0.0323	0.0021	0.0074	0.1739
4	rs79476048	5634889	1.01	0.875109975033704	1.32	2.0712046926868	0.254332819646069	1.09762797212705	0.1357	0.0658	0.002	0.0012	0.007	0.0013	0.0016	0.0202	0.1673	0.0037	0.0047	0.003	0.1017	0.0116	0.0049	0.0019	0.001	0.1294	0.1009	0.0057	0.0068	0.0031	0.0324	0.0021	0.0075	0.174
4	rs6850210	5640595	1.01	0.875109975033704	1.32	2.0712046926868	0.248973027932761	1.1619695939324	0.1351	0.0667	0.0021	0.0012	0.0071	0.0013	0.0016	0.0202	0.1674	0.0038	0.0048	0.0031	0.102	0.0121	0.0048	0.0019	0.0012	0.1295	0.0991	0.0058	0.0066	0.0032	0.0328	0.0021	0.0076	0.1735
4	rs62297513	5641422	1.02	0.812565575704939	1.32	2.0712046926868	0.251224497521562	1.05495252746652	0.1341	0.0675	0.0024	0.0014	0.0073	0.0014	0.0017	0.02	0.1656	0.0037	0.0048	0.0034	0.1022	0.0124	0.0047	0.002	0.0014	0.1297	0.0992	0.0058	0.0059	0.0037	0.0333	0.0021	0.0079	0.1729
4	rs747971	5641507	1.01	0.875109975033704	1.32	2.0712046926868	0.211878703649563	0.867979868227049	0.1338	0.0677	0.0025	0.0014	0.0073	0.0015	0.0018	0.02	0.1654	0.0037	0.0048	0.0034	0.1023	0.0124	0.0048	0.0021	0.0014	0.1297	0.0993	0.0058	0.0059	0.0037	0.0334	0.0021	0.0079	0.1727
4	rs13131655	5642274	1.01	0.875109975033704	1.32	2.0712046926868	0.195002746157371	0.562685303647431	0.1325	0.0684	0.0027	0.0015	0.0072	0.0014	0.0017	0.02	0.1656	0.0037	0.0048	0.004	0.1048	0.0123	0.0049	0.0022	0.0015	0.1305	0.096	0.0057	0.0049	0.0042	0.0335	0.0023	0.0081	0.1724
4	rs73198184	5642612	1.01	0.875109975033704	1.32	2.0712046926868	0.16183404935416	0.499803800429346	0.132	0.0686	0.0029	0.0016	0.0069	0.0017	0.0018	0.0196	0.1657	0.0037	0.0048	0.0041	0.1056	0.0123	0.0047	0.0025	0.0018	0.1294	0.0952	0.0058	0.0047	0.0043	0.0341	0.0024	0.008	0.1724
4	rs4577515	5642756	1.01	0.875109975033704	1.32	2.0712046926868	0.139504324957235	0.419264540475035	0.1317	0.0687	0.003	0.0016	0.0068	0.0017	0.0019	0.0195	0.1659	0.0037	0.0048	0.0042	0.1057	0.0123	0.0047	0.0026	0.0019	0.1291	0.0949	0.0058	0.0047	0.0044	0.0342	0.0024	0.008	0.1726
4	rs73198186	5643364	1	0.940597770197411	1.32	2.0712046926868	0.120773179499796	0.32773945413176	0.1314	0.0686	0.0033	0.0018	0.0066	0.002	0.002	0.019	0.1653	0.0037	0.0048	0.0042	0.1076	0.0124	0.0046	0.0028	0.0021	0.1282	0.0942	0.0058	0.0046	0.0044	0.0345	0.0026	0.0079	0.1723
4	rs10024644	5646930	0.99	1.00906370779823	1.32	2.0712046926868	0.150919644704605	0.25284716171274	0.1321	0.0684	0.0034	0.002	0.0063	0.0023	0.0022	0.0186	0.1642	0.0036	0.0048	0.0042	0.1091	0.0124	0.0045	0.0033	0.0022	0.127	0.0933	0.0057	0.0045	0.0044	0.0353	0.0028	0.0078	0.172
4	rs59092055	5649738	0.99	1.00906370779823	1.32	2.0712046926868	0.161179589482512	0.269137879817265	0.1321	0.0685	0.0034	0.002	0.0063	0.0023	0.002	0.0186	0.1645	0.0037	0.0048	0.0041	0.1092	0.0123	0.0045	0.0033	0.0023	0.1273	0.0932	0.0057	0.0045	0.0043	0.0353	0.0027	0.0078	0.1722
4	rs4627796	5662607	0.99	1.00906370779823	1.32	2.0712046926868	0.126170699649891	0.266381645968273	0.1324	0.0683	0.0034	0.0021	0.0063	0.0024	0.002	0.0184	0.1648	0.0038	0.0049	0.0041	0.109	0.0121	0.0044	0.0032	0.0023	0.1271	0.0937	0.0057	0.0045	0.0042	0.0352	0.0027	0.0078	0.1722
4	rs17687543	5665303	0.99	1.00906370779823	1.32	2.0712046926868	0.126378878746846	0.266610995120103	0.1325	0.0683	0.0035	0.0021	0.0063	0.0024	0.002	0.0184	0.1647	0.0038	0.0049	0.0041	0.1087	0.0121	0.0044	0.0033	0.0023	0.127	0.0937	0.0058	0.0045	0.0042	0.0352	0.0027	0.0078	0.1723
4	rs7699299	5665873	0.99	1.00906370779823	1.32	2.0712046926868	0.124719277112503	0.264434661671092	0.1325	0.0682	0.0035	0.0021	0.0063	0.0024	0.002	0.0184	0.1645	0.0038	0.0049	0.0041	0.1087	0.0121	0.0044	0.0033	0.0023	0.1271	0.0938	0.0058	0.0045	0.0042	0.0353	0.0027	0.0077	0.1724
4	rs79098343	5669247	0.99	1.00906370779823	1.32	2.0712046926868	0.115744513325208	0.267758661016164	0.1324	0.0683	0.0034	0.0021	0.0063	0.0024	0.0021	0.0185	0.1646	0.0039	0.005	0.0041	0.1085	0.0121	0.0044	0.0033	0.0023	0.127	0.0937	0.0058	0.0045	0.0042	0.0353	0.0027	0.0077	0.1725
4	rs116408790	5672938	0.99	1.00906370779823	1.32	2.0712046926868	0.114143949292543	0.268907857295775	0.1324	0.0683	0.0034	0.0021	0.0063	0.0024	0.0021	0.0185	0.1646	0.0039	0.0049	0.0041	0.1084	0.0122	0.0044	0.0032	0.0023	0.1269	0.0936	0.0058	0.0045	0.0042	0.0353	0.0027	0.0077	0.1724
4	rs17739030	5675627	0.98	1.080540436168	1.33	1.99225932571379	0.11183777249577	0.273173119035646	0.1324	0.0683	0.0034	0.0021	0.0063	0.0024	0.0021	0.0185	0.1647	0.0039	0.0048	0.0041	0.1084	0.0122	0.0044	0.0032	0.0023	0.1269	0.0936	0.0058	0.0045	0.0042	0.0353	0.0027	0.0077	0.1724
4	rs7662476	5675789	0.98	1.080540436168	1.33	1.99225932571379	0.111699771588416	0.274560897683556	0.1323	0.0683	0.0034	0.0021	0.0063	0.0024	0.0021	0.0185	0.1647	0.0039	0.0048	0.0041	0.1084	0.0122	0.0044	0.0032	0.0023	0.1269	0.0936	0.0058	0.0045	0.0042	0.0353	0.0027	0.0077	0.1724
4	rs10031683	5680032	0.98	1.080540436168	1.33	1.99225932571379	0.107123930326613	0.281532156629292	0.1321	0.0682	0.0034	0.0021	0.0063	0.0024	0.0022	0.0186	0.1648	0.0039	0.0049	0.0042	0.1084	0.0122	0.0044	0.0032	0.0023	0.1267	0.0935	0.0058	0.0045	0.0043	0.0353	0.0027	0.0078	0.1725
4	rs10937659	5683662	0.98	1.080540436168	1.33	1.99225932571379	0.0868018210827067	0.315962096114256	0.1314	0.0677	0.0033	0.002	0.0063	0.0024	0.0023	0.0188	0.1652	0.004	0.0051	0.0042	0.1086	0.0123	0.0043	0.0033	0.0023	0.1261	0.0933	0.0058	0.0045	0.0043	0.0354	0.0028	0.0083	0.1727
4	rs957726	5686967	0.98	1.080540436168	1.34	1.91510480119379	0.0844432073848052	0.316566061568284	0.1311	0.0676	0.0033	0.0022	0.0063	0.0025	0.0023	0.0188	0.1652	0.0041	0.0051	0.0042	0.1086	0.0122	0.0044	0.0034	0.0023	0.126	0.0931	0.0058	0.0045	0.0043	0.0355	0.0028	0.0084	0.1727
4	rs73200123	5689934	0.98	1.080540436168	1.34	1.91510480119379	0.069894777891312	0.271787515114599	0.1309	0.0673	0.0033	0.0022	0.0061	0.0027	0.0024	0.0188	0.1653	0.0039	0.0051	0.0042	0.1088	0.012	0.0045	0.0034	0.0023	0.1263	0.093	0.0057	0.0046	0.0044	0.0355	0.003	0.0085	0.1723
4	rs76732144	5690451	0.98	1.080540436168	1.34	1.91510480119379	0.0714010319626713	0.259643628469326	0.1307	0.0667	0.0033	0.0022	0.0061	0.0027	0.0025	0.0187	0.1655	0.0039	0.005	0.0043	0.1092	0.0119	0.0047	0.0034	0.0023	0.1265	0.093	0.0056	0.0046	0.0044	0.0358	0.0031	0.0085	0.172
4	rs4689278	5690902	0.97	1.15505862992724	1.34	1.91510480119379	0.0782520417834099	0.255558940540181	0.1305	0.0666	0.0033	0.0023	0.0061	0.0028	0.0025	0.0187	0.1658	0.0039	0.005	0.004	0.1093	0.0119	0.0048	0.0034	0.0023	0.1268	0.0928	0.0055	0.0047	0.0044	0.0358	0.0032	0.0085	0.1717
4	rs10937661	5691199	0.97	1.15505862992724	1.35	1.83973452191541	0.0643294286749698	0.252283357420548	0.1306	0.0665	0.0033	0.0023	0.0059	0.0028	0.0025	0.0187	0.1654	0.0039	0.0051	0.004	0.109	0.012	0.0047	0.0034	0.0023	0.127	0.0927	0.0055	0.0046	0.0045	0.0358	0.0032	0.0086	0.1724
4	rs34411090	5692608	0.97	1.15505862992724	1.38	1.62425864340582	0.0584239342255401	0.238540435944697	0.1305	0.0659	0.0034	0.0024	0.0056	0.0029	0.0027	0.0187	0.1651	0.0039	0.0057	0.004	0.1086	0.0122	0.0049	0.0035	0.0026	0.1272	0.092	0.0053	0.0047	0.0044	0.0358	0.0034	0.0088	0.1723
4	rs34781287	5695448	0.97	1.15505862992724	1.4	1.48939427074937	0.0553822410950316	0.282932830997095	0.1301	0.0654	0.0035	0.0026	0.0056	0.0031	0.003	0.0189	0.1652	0.004	0.0061	0.0041	0.108	0.0123	0.0051	0.0035	0.0028	0.1276	0.0906	0.0051	0.0049	0.0044	0.036	0.0037	0.0092	0.1717
4	rs12503515	5695700	0.97	1.15505862992724	1.4	1.48939427074937	0.0548916105324046	0.28832169885623	0.13	0.0653	0.0035	0.0026	0.0056	0.0031	0.003	0.0189	0.1652	0.004	0.0061	0.0041	0.108	0.0124	0.0051	0.0035	0.0028	0.1276	0.0907	0.0051	0.0049	0.0044	0.0361	0.0037	0.0093	0.1717
4	rs55801084	5696031	0.97	1.15505862992724	1.39	1.55595320949678	0.0538328110707608	0.305149596986818	0.1299	0.0653	0.0035	0.0026	0.0056	0.0031	0.003	0.0189	0.1652	0.004	0.0061	0.0041	0.1079	0.0124	0.0051	0.0035	0.0028	0.1275	0.0907	0.0051	0.0049	0.0044	0.0361	0.0038	0.0093	0.1716
4	rs16837573	5696264	0.97	1.15505862992724	1.39	1.55595320949678	0.0527877684908237	0.295041918170026	0.1299	0.0652	0.0035	0.0026	0.0056	0.0031	0.003	0.019	0.1652	0.004	0.0062	0.0041	0.1079	0.0124	0.0051	0.0035	0.0028	0.1275	0.0906	0.0051	0.0049	0.0044	0.0361	0.0038	0.0094	0.1715
4	rs73200126	5696495	0.97	1.15505862992724	1.38	1.62425864340582	0.0520930608230234	0.302166140036837	0.1298	0.0652	0.0035	0.0027	0.0056	0.0031	0.0031	0.019	0.1652	0.004	0.0062	0.0041	0.1078	0.0125	0.0051	0.0035	0.0028	0.1275	0.0905	0.0051	0.0049	0.0044	0.0361	0.0038	0.0094	0.1715
4	rs41450747	5700229	0.96	1.23264710971586	1.37	1.69431881237172	0.0478302630464499	0.291734891674382	0.1294	0.0647	0.0038	0.0028	0.0058	0.0032	0.0033	0.019	0.1652	0.0041	0.0065	0.0042	0.107	0.0127	0.0053	0.0035	0.003	0.1278	0.0895	0.005	0.0052	0.0047	0.0361	0.0041	0.0098	0.1707
4	rs76181588	5703380	0.96	1.23264710971586	1.37	1.69431881237172	0.0491320166056586	0.293505109976614	0.1292	0.0647	0.0038	0.0028	0.0058	0.0032	0.0033	0.019	0.1652	0.0041	0.0065	0.0042	0.1067	0.0127	0.0054	0.0036	0.003	0.1278	0.0893	0.005	0.0052	0.0048	0.0361	0.0042	0.0098	0.1707
4	rs28463990	5704983	0.96	1.23264710971586	1.37	1.69431881237172	0.0496364838285618	0.287851872625035	0.1292	0.0647	0.0038	0.0029	0.0058	0.0032	0.0034	0.019	0.1652	0.0041	0.0065	0.0043	0.1066	0.0128	0.0054	0.0036	0.0031	0.1278	0.0892	0.005	0.0052	0.0048	0.0361	0.0042	0.0099	0.1707
4	rs13140960	5706229	0.96	1.23264710971586	1.37	1.69431881237172	0.0511041738641937	0.292324603927345	0.1292	0.0646	0.0039	0.0028	0.0058	0.0032	0.0034	0.0191	0.1653	0.0042	0.0066	0.0043	0.1065	0.0128	0.0054	0.0036	0.0031	0.1278	0.0891	0.005	0.0052	0.0048	0.0361	0.0042	0.0099	0.1706
4	rs58983068	5707878	0.96	1.23264710971586	1.36	1.76614159413628	0.0519750689164285	0.3044327667443	0.1291	0.0646	0.0039	0.0029	0.0058	0.0032	0.0034	0.0191	0.1655	0.0042	0.0066	0.0043	0.1063	0.0128	0.0055	0.0036	0.0031	0.1277	0.089	0.005	0.0053	0.0048	0.0361	0.0042	0.0099	0.1704
4	rs66742434	5709244	0.96	1.23264710971586	1.36	1.76614159413628	0.0432871106439245	0.264205897450998	0.1289	0.0645	0.0039	0.0029	0.0058	0.0032	0.0034	0.0192	0.1656	0.0041	0.0064	0.0044	0.1063	0.0128	0.0056	0.0037	0.0032	0.1279	0.0889	0.0051	0.0053	0.005	0.0358	0.0042	0.0099	0.1704
4	rs6824184	5719230	0.95	1.31333295668949	1.36	1.76614159413628	0.045944975036844	0.273404264652528	0.1284	0.0642	0.0043	0.0029	0.0059	0.0033	0.0033	0.0193	0.1662	0.0043	0.0066	0.0045	0.1051	0.0129	0.0058	0.0038	0.0033	0.128	0.0881	0.0051	0.0055	0.0052	0.0358	0.0043	0.01	0.1701
4	rs34580319	5719909	0.95	1.31333295668949	1.36	1.76614159413628	0.0477506812455978	0.282115512348375	0.1283	0.0642	0.0043	0.0029	0.0059	0.0033	0.0034	0.0194	0.1663	0.0043	0.0066	0.0045	0.105	0.0129	0.0058	0.0038	0.0033	0.128	0.088	0.0051	0.0055	0.0052	0.0358	0.0043	0.01	0.1701
4	rs2291157	5721021	0.95	1.31333295668949	1.36	1.76614159413628	0.051087522747496	0.291499107875393	0.1282	0.0641	0.0044	0.0029	0.0059	0.0033	0.0034	0.0194	0.1664	0.0044	0.0066	0.0045	0.1048	0.0129	0.0059	0.0039	0.0033	0.128	0.0878	0.0051	0.0056	0.0053	0.0359	0.0044	0.01	0.17
4	rs1383179	5721801	0.95	1.31333295668949	1.36	1.76614159413628	0.0594496864757901	0.323840131208967	0.1279	0.0643	0.0045	0.0029	0.0061	0.0033	0.0034	0.0194	0.1665	0.0045	0.0067	0.0044	0.1042	0.013	0.006	0.0039	0.0034	0.1279	0.0875	0.0052	0.0057	0.0054	0.0361	0.0044	0.01	0.1696
4	rs4234714	5722309	0.95	1.31333295668949	1.36	1.76614159413628	0.0721097192241653	0.36066958952465	0.1276	0.0643	0.0046	0.003	0.0062	0.0034	0.0035	0.0195	0.1662	0.0045	0.0068	0.0043	0.1042	0.013	0.0061	0.0039	0.0035	0.128	0.0872	0.0052	0.0057	0.0055	0.0363	0.0045	0.0101	0.1694
4	rs73071992	5728024	0.94	1.39714162152937	1.37	1.69431881237172	0.0675040820664571	0.407014605699748	0.1279	0.0642	0.0047	0.0032	0.0064	0.0034	0.0037	0.0198	0.1654	0.0047	0.0071	0.0045	0.1037	0.0129	0.0064	0.0037	0.0035	0.1281	0.0865	0.0051	0.0058	0.0055	0.0363	0.0048	0.0102	0.1688
4	rs13132305	5730413	0.94	1.39714162152937	1.4	1.48939427074937	0.077307778724951	0.419395388203675	0.1276	0.0642	0.0047	0.0033	0.0064	0.0034	0.0037	0.0198	0.1653	0.0047	0.0072	0.0044	0.1035	0.0129	0.0064	0.0037	0.0036	0.1281	0.0864	0.005	0.0059	0.0055	0.0364	0.0048	0.0102	0.1691
4	Affx-24695775	5731074	0.94	1.39714162152937	1.4	1.48939427074937	0.0800732276302045	0.410913404832249	0.1276	0.0642	0.0047	0.0033	0.0063	0.0034	0.0037	0.0198	0.1653	0.0047	0.0072	0.0044	0.1034	0.0129	0.0064	0.0037	0.0036	0.1281	0.0863	0.0049	0.0059	0.0055	0.0364	0.0049	0.0101	0.1692
4	rs28667895	5732257	0.94	1.39714162152937	1.4	1.48939427074937	0.0805664249714003	0.390110222609675	0.1275	0.0641	0.0048	0.0033	0.0063	0.0034	0.0037	0.0199	0.165	0.0047	0.0072	0.0045	0.1034	0.0128	0.0065	0.0037	0.0036	0.1285	0.0863	0.0049	0.0057	0.0055	0.0365	0.0049	0.0102	0.1694
4	rs1871587	5732978	0.94	1.39714162152937	1.41	1.42457320662932	0.0808812900416925	0.391778892761039	0.1275	0.0641	0.0049	0.0033	0.0063	0.0034	0.0037	0.0199	0.1647	0.0048	0.0072	0.0045	0.1032	0.0128	0.0065	0.0037	0.0036	0.1287	0.0861	0.0049	0.0057	0.0056	0.0365	0.0048	0.0102	0.1696
4	Affx-24696100	5733068	0.94	1.39714162152937	1.44	1.24044493409381	0.0802971673348511	0.393963971887036	0.1275	0.0641	0.0049	0.0033	0.0063	0.0034	0.0037	0.0199	0.1647	0.0048	0.0072	0.0045	0.1032	0.0128	0.0065	0.0037	0.0036	0.1287	0.0861	0.0049	0.0057	0.0056	0.0365	0.0049	0.0102	0.1696
4	rs73795031	5734098	0.94	1.39714162152937	1.45	1.18248085352797	0.0853257506576881	0.458198741319616	0.1276	0.0643	0.0049	0.0032	0.0063	0.0035	0.0037	0.0199	0.1634	0.0047	0.0073	0.0047	0.1032	0.0127	0.0066	0.0037	0.0036	0.1291	0.0861	0.0049	0.0058	0.0057	0.0366	0.0049	0.0103	0.1695
4	rs7681660	5738459	0.94	1.39714162152937	1.46	1.12620512571235	0.146393335237119	0.797039248213478	0.1278	0.0646	0.005	0.0033	0.0061	0.0036	0.004	0.02	0.1635	0.005	0.0075	0.0049	0.103	0.0125	0.0067	0.0038	0.0035	0.1282	0.0856	0.0048	0.0057	0.0057	0.0367	0.0053	0.0104	0.1684
4	rs1351358	5742595	0.93	1.48409702783942	1.48	1.01867282088958	0.131712144834719	0.962794459333707	0.1278	0.0651	0.005	0.0035	0.0063	0.0036	0.0043	0.0193	0.1636	0.005	0.0073	0.0053	0.1034	0.0122	0.0071	0.0039	0.0037	0.1278	0.0855	0.0047	0.006	0.0061	0.037	0.0056	0.0104	0.1662
4	rs73795038	5742737	0.93	1.48409702783942	1.48	1.01867282088958	0.144032051390742	1.12766903357343	0.1277	0.0654	0.005	0.0035	0.0065	0.0036	0.0044	0.0192	0.1636	0.0052	0.0072	0.0053	0.1034	0.0121	0.0072	0.0039	0.0038	0.1274	0.0855	0.0047	0.006	0.0062	0.0372	0.0057	0.0105	0.1655
4	rs7674034	5743053	0.92	1.57422166990469	1.47	1.07160640764864	0.137210299781596	1.43926410042635	0.1276	0.0644	0.0049	0.0034	0.0066	0.0037	0.0045	0.019	0.1641	0.0054	0.0071	0.0054	0.1044	0.0121	0.0074	0.0039	0.0039	0.1272	0.0859	0.0047	0.0064	0.0064	0.0376	0.0059	0.0099	0.1637
4	rs1480169	5743781	0.89	1.86381641120984	1.48	1.01867282088958	0.232123600264926	1.63657625561327	0.132	0.0627	0.0045	0.0032	0.0065	0.0035	0.0043	0.0168	0.1627	0.0049	0.0067	0.005	0.1076	0.0117	0.0066	0.0037	0.0035	0.1234	0.0897	0.0043	0.0064	0.0061	0.0379	0.0057	0.0099	0.1663
4	rs112058520	5743887	0.88	1.96681746512425	1.48	1.01867282088958	0.312886234296139	1.82376808815926	0.1323	0.063	0.0044	0.0032	0.0065	0.0034	0.0043	0.0168	0.1627	0.0049	0.0064	0.0049	0.1079	0.0117	0.0066	0.0036	0.0034	0.123	0.0899	0.0042	0.0064	0.006	0.038	0.0057	0.0099	0.1665
4	rs12501467	5743979	0.88	1.96681746512425	1.48	1.01867282088958	0.372666619341738	1.97594902874723	0.1325	0.063	0.0042	0.0031	0.0064	0.0034	0.0043	0.0169	0.1624	0.0048	0.0064	0.0048	0.1077	0.0116	0.0067	0.0036	0.0034	0.1226	0.0907	0.0041	0.0063	0.0059	0.038	0.0056	0.0098	0.1667
4	rs116473566	5743993	0.88	1.96681746512425	1.48	1.01867282088958	0.385312536504908	1.99081135194109	0.1326	0.063	0.0042	0.0031	0.0064	0.0034	0.0043	0.0169	0.1624	0.0048	0.0064	0.0048	0.1077	0.0117	0.0067	0.0036	0.0033	0.1226	0.0908	0.0041	0.0063	0.0059	0.038	0.0056	0.0098	0.1667
4	rs78370166	5744094	0.88	1.96681746512425	1.48	1.01867282088958	0.307384998906426	1.4818672801143	0.1327	0.0631	0.0042	0.0031	0.0064	0.0034	0.0043	0.017	0.1622	0.0048	0.0064	0.0048	0.1078	0.0117	0.0066	0.0035	0.0033	0.1225	0.0912	0.0041	0.0064	0.0059	0.038	0.0056	0.0097	0.1669
4	rs115384273	5744559	0.87	2.07308182465475	1.47	1.07160640764864	0.357775521723869	1.65906729981638	0.1328	0.0633	0.0039	0.0029	0.0064	0.0033	0.0041	0.0169	0.1625	0.0046	0.0061	0.0046	0.1079	0.0118	0.0064	0.0033	0.0032	0.1225	0.0922	0.0041	0.0064	0.0058	0.0378	0.0055	0.0094	0.1678
4	rs2101045	5745001	0.86	2.18262515863034	1.47	1.07160640764864	0.414114278595016	1.66832119086725	0.1328	0.0633	0.0038	0.0029	0.0064	0.0032	0.004	0.0168	0.1626	0.0046	0.0061	0.0046	0.1079	0.0119	0.0063	0.0033	0.0031	0.1224	0.0925	0.0041	0.0064	0.0058	0.0377	0.0055	0.0093	0.1681
4	rs1001180	5747292	0.86	2.18262515863034	1.47	1.07160640764864	0.307878494945261	1.47449587421784	0.1328	0.0634	0.0037	0.0028	0.0064	0.0032	0.0039	0.0167	0.1628	0.0046	0.0061	0.0045	0.1079	0.012	0.0062	0.0032	0.0031	0.1224	0.0929	0.004	0.0064	0.0058	0.0376	0.0055	0.0092	0.1685
4	rs73200156	5747701	0.86	2.18262515863034	1.47	1.07160640764864	0.298330860694466	1.432439000208	0.1328	0.0635	0.0037	0.0028	0.0064	0.0031	0.0039	0.0168	0.1627	0.0045	0.006	0.0045	0.1077	0.012	0.0061	0.0032	0.0031	0.1224	0.0932	0.004	0.0064	0.0058	0.0375	0.0055	0.0092	0.1687
4	rs115761166	5748115	0.86	2.18262515863034	1.46	1.12620512571235	0.33457856974509	1.53362932418061	0.133	0.0637	0.0036	0.0027	0.0063	0.0031	0.0038	0.0168	0.1626	0.0045	0.006	0.0044	0.1076	0.012	0.0061	0.0032	0.003	0.1224	0.0937	0.004	0.0064	0.0057	0.0374	0.0055	0.0091	0.169
4	rs4234713	5749116	0.85	2.29546224351208	1.47	1.07160640764864	0.323282574589704	1.32885998041164	0.1336	0.064	0.0035	0.0027	0.006	0.0031	0.0037	0.0169	0.1624	0.0044	0.0059	0.0043	0.1075	0.0119	0.0059	0.0031	0.0029	0.1224	0.0945	0.0039	0.0063	0.0056	0.037	0.0054	0.009	0.1696
4	rs73795044	5749360	0.85	2.29546224351208	1.47	1.07160640764864	0.309064591635633	1.2722985512939	0.1336	0.064	0.0035	0.0027	0.006	0.003	0.0037	0.0169	0.1624	0.0044	0.0059	0.0042	0.1075	0.0119	0.0059	0.0031	0.0029	0.1224	0.0945	0.0039	0.0063	0.0056	0.037	0.0054	0.0089	0.1697
4	rs28483498	5754579	0.85	2.29546224351208	1.47	1.07160640764864	0.271432049476577	1.13372776516135	0.1346	0.0643	0.0033	0.0024	0.0057	0.0029	0.0035	0.0169	0.1629	0.0041	0.0057	0.0039	0.1071	0.0116	0.0055	0.0029	0.0027	0.1223	0.0961	0.0041	0.0063	0.0053	0.0363	0.0052	0.0086	0.1712
4	rs116816567	5755032	0.85	2.29546224351208	1.47	1.07160640764864	0.224109501188592	0.998182985500436	0.1347	0.0642	0.0033	0.0025	0.0057	0.0029	0.0035	0.0169	0.1629	0.0041	0.0057	0.0039	0.107	0.0116	0.0055	0.0029	0.0027	0.1223	0.0962	0.0042	0.0063	0.0051	0.0363	0.0052	0.0086	0.1713
4	rs114844852	5755045	0.85	2.29546224351208	1.47	1.07160640764864	0.225274544498814	1.00330436369574	0.1347	0.0642	0.0033	0.0025	0.0057	0.0029	0.0035	0.0169	0.1629	0.0041	0.0057	0.0039	0.107	0.0116	0.0055	0.0029	0.0027	0.1223	0.0963	0.0042	0.0063	0.0051	0.0363	0.0052	0.0086	0.1713
4	Affx-24699670	5755524	0.85	2.29546224351208	1.47	1.07160640764864	0.166844753391662	0.653242663070236	0.1347	0.0643	0.0033	0.0025	0.0057	0.0029	0.0035	0.0169	0.1629	0.0041	0.0057	0.0039	0.107	0.0116	0.0055	0.0029	0.0027	0.1223	0.0963	0.0042	0.0063	0.0051	0.0362	0.0052	0.0086	0.1713
4	rs2302075	5755542	0.85	2.29546224351208	1.48	1.01867282088958	0.167653354972354	0.654559034165071	0.1347	0.0643	0.0033	0.0025	0.0057	0.0029	0.0035	0.0169	0.1629	0.0041	0.0057	0.0039	0.107	0.0116	0.0055	0.0029	0.0027	0.1223	0.0963	0.0042	0.0063	0.0051	0.0362	0.0052	0.0086	0.1713
4	rs1316365	5757113	0.85	2.29546224351208	1.48	1.01867282088958	0.181490653970805	0.762965201762688	0.1345	0.0642	0.0033	0.0024	0.0057	0.0029	0.0035	0.0169	0.163	0.0041	0.0057	0.004	0.1071	0.0116	0.0055	0.0029	0.0027	0.1222	0.0964	0.0042	0.0063	0.0051	0.0362	0.0052	0.0086	0.1714
4	rs735172	5758869	0.85	2.29546224351208	1.47	1.07160640764864	0.161765085584022	0.689291726763625	0.1345	0.0641	0.0033	0.0024	0.0057	0.003	0.0035	0.017	0.1632	0.0041	0.0057	0.004	0.1071	0.0116	0.0055	0.0029	0.0027	0.1222	0.0963	0.0042	0.0063	0.0051	0.0362	0.0052	0.0086	0.1714
4	rs62300393	5761435	0.85	2.29546224351208	1.47	1.07160640764864	0.154418411618046	0.73672173604622	0.1346	0.0639	0.0032	0.0024	0.0056	0.0031	0.0035	0.0171	0.164	0.0041	0.0058	0.0039	0.1064	0.0118	0.0053	0.003	0.0027	0.1217	0.0962	0.0041	0.0065	0.005	0.0362	0.0052	0.0087	0.1717
4	rs11727383	5761724	0.85	2.29546224351208	1.47	1.07160640764864	0.138275912710137	0.668638083173446	0.1346	0.0639	0.0032	0.0024	0.0056	0.0031	0.0035	0.0171	0.1642	0.0041	0.0058	0.0039	0.1064	0.0118	0.0053	0.0031	0.0027	0.1217	0.0962	0.0041	0.0065	0.005	0.0362	0.0051	0.0087	0.1718
4	rs77297572	5762011	0.85	2.29546224351208	1.47	1.07160640764864	0.170057348481748	0.856172904088601	0.1346	0.0639	0.0032	0.0024	0.0056	0.0031	0.0035	0.0171	0.1642	0.004	0.0058	0.0038	0.1063	0.0118	0.0053	0.0031	0.0027	0.1218	0.0962	0.0041	0.0065	0.005	0.0362	0.0051	0.0087	0.172
4	rs114027988	5770085	0.85	2.29546224351208	1.47	1.07160640764864	0.163737308756098	0.789405825413706	0.1345	0.0637	0.003	0.0024	0.0055	0.003	0.0035	0.0171	0.1643	0.0039	0.0059	0.0037	0.106	0.0117	0.0051	0.0031	0.0028	0.1221	0.0961	0.004	0.0066	0.005	0.0361	0.005	0.0085	0.1731
4	rs17747257	5770643	0.85	2.29546224351208	1.47	1.07160640764864	0.145323073443665	0.6953671150278	0.1344	0.0637	0.003	0.0024	0.0055	0.003	0.0035	0.0171	0.1643	0.0039	0.006	0.0037	0.1059	0.0117	0.0051	0.0031	0.0028	0.1222	0.096	0.0041	0.0066	0.005	0.0361	0.005	0.0085	0.1734
4	rs3856955	5774868	0.85	2.29546224351208	1.48	1.01867282088958	0.202457528630237	1.22479952110239	0.1348	0.064	0.003	0.0021	0.0056	0.0029	0.003	0.017	0.1671	0.0037	0.0058	0.0029	0.1029	0.0114	0.0039	0.0032	0.0027	0.122	0.0976	0.0042	0.0067	0.0046	0.036	0.0046	0.0083	0.1757
4	rs79855049	5775624	0.85	2.29546224351208	1.48	1.01867282088958	0.193775744255508	1.28049640634879	0.1347	0.064	0.003	0.0021	0.0056	0.0029	0.003	0.017	0.1672	0.0037	0.0058	0.0029	0.1028	0.0114	0.0039	0.0032	0.0027	0.1221	0.0976	0.0042	0.0067	0.0046	0.036	0.0046	0.0083	0.1757
4	rs17747499	5776043	0.85	2.29546224351208	1.47	1.07160640764864	0.170199381056164	1.11377286291846	0.1347	0.0641	0.003	0.0021	0.0056	0.0029	0.003	0.017	0.1673	0.0037	0.0058	0.0029	0.1027	0.0114	0.0039	0.0032	0.0027	0.1221	0.0977	0.0042	0.0067	0.0046	0.0361	0.0046	0.0083	0.1758
4	rs77889099	5779507	0.85	2.29546224351208	1.47	1.07160640764864	0.176299583474479	1.12619618414296	0.1349	0.0641	0.003	0.0021	0.0056	0.0029	0.003	0.017	0.1673	0.0037	0.006	0.0028	0.1024	0.0114	0.0038	0.0031	0.0026	0.1222	0.0978	0.0044	0.0067	0.0045	0.0361	0.0046	0.0084	0.1757
4	rs1383180	5785442	0.85	2.29546224351208	1.47	1.07160640764864	0.109070513967327	0.826033219856132	0.135	0.0641	0.0031	0.0021	0.0057	0.0029	0.003	0.0169	0.1674	0.0038	0.006	0.0028	0.1019	0.0112	0.0038	0.0031	0.0026	0.1222	0.0979	0.0046	0.0067	0.0045	0.036	0.0046	0.0084	0.1758
4	rs10027753	5788027	0.85	2.29546224351208	1.46	1.12620512571235	0.104668184201883	0.861761526072115	0.1352	0.064	0.0031	0.0021	0.0057	0.0028	0.0029	0.0169	0.1674	0.0039	0.006	0.0029	0.1019	0.0112	0.0037	0.0031	0.0026	0.1223	0.0978	0.0046	0.0067	0.0045	0.036	0.0045	0.0084	0.1759
4	rs16837678	5788317	0.85	2.29546224351208	1.46	1.12620512571235	0.0972084725609871	0.827881445981671	0.1352	0.064	0.0031	0.0021	0.0057	0.0029	0.003	0.0169	0.1674	0.0039	0.006	0.0029	0.1019	0.0111	0.0037	0.0032	0.0026	0.1222	0.0977	0.0046	0.0067	0.0045	0.036	0.0045	0.0084	0.1759
4	rs10007573	5788734	0.85	2.29546224351208	1.46	1.12620512571235	0.099682489106976	0.855242197081144	0.1352	0.064	0.0031	0.0021	0.0057	0.0029	0.003	0.017	0.1674	0.0039	0.006	0.0029	0.1019	0.0111	0.0037	0.0032	0.0026	0.1223	0.0977	0.0046	0.0067	0.0045	0.036	0.0045	0.0084	0.1759
4	rs57803998	5792920	0.85	2.29546224351208	1.47	1.07160640764864	0.0781418643292368	0.886377084422708	0.1351	0.064	0.0031	0.0021	0.0056	0.0028	0.0029	0.0172	0.1669	0.004	0.006	0.0029	0.1017	0.0109	0.0038	0.0032	0.0026	0.1225	0.0979	0.0047	0.0068	0.0045	0.0357	0.0044	0.0084	0.1761
4	rs10937678	5797488	0.85	2.29546224351208	1.48	1.01867282088958	0.073434913573165	0.793678612483421	0.1354	0.064	0.0032	0.002	0.0056	0.0027	0.0029	0.0174	0.1668	0.004	0.0061	0.0029	0.1017	0.0109	0.0038	0.0032	0.0026	0.1229	0.0975	0.0047	0.0069	0.0046	0.0357	0.0044	0.0084	0.1759
4	rs12509377	5799463	0.85	2.29546224351208	1.48	1.01867282088958	0.0616122543489839	0.782549199341668	0.1353	0.064	0.0032	0.0021	0.0056	0.0027	0.0029	0.0175	0.1667	0.0041	0.0061	0.0029	0.1016	0.0109	0.0038	0.0032	0.0026	0.123	0.0974	0.0048	0.0067	0.0046	0.0357	0.0045	0.0084	0.1758
4	rs2279252	5800494	0.85	2.29546224351208	1.49	0.967391925764805	0.0704082654020352	0.800249943806615	0.1352	0.064	0.0032	0.0021	0.0057	0.0027	0.0029	0.0175	0.1667	0.0041	0.0061	0.0029	0.1016	0.0109	0.0038	0.0032	0.0026	0.123	0.0974	0.0048	0.0068	0.0046	0.0357	0.0045	0.0084	0.1758
4	rs2306399	5803903	0.85	2.29546224351208	1.47	1.07160640764864	0.0775924751077798	0.812045848802484	0.1349	0.064	0.0033	0.0021	0.0058	0.0027	0.0029	0.0175	0.1667	0.0041	0.0062	0.0029	0.1014	0.0108	0.0038	0.0032	0.0026	0.123	0.0975	0.0047	0.0069	0.0048	0.0357	0.0045	0.0085	0.1756
4	rs1552057	5806366	0.85	2.29546224351208	1.47	1.07160640764864	0.0931878974587547	0.848423419008329	0.1346	0.0638	0.0034	0.0021	0.0059	0.0028	0.003	0.0177	0.1663	0.0042	0.0062	0.003	0.1017	0.0107	0.0038	0.0033	0.0025	0.1233	0.0978	0.0047	0.007	0.0048	0.0356	0.0046	0.0084	0.1749
4	rs78221051	5808819	0.86	2.18262515863034	1.47	1.07160640764864	0.141884962403113	0.936655792065007	0.1349	0.0639	0.0034	0.002	0.0059	0.0028	0.003	0.0176	0.1663	0.0043	0.0065	0.0029	0.1016	0.0107	0.0039	0.0033	0.0025	0.1228	0.0983	0.0045	0.007	0.0049	0.0354	0.0046	0.0083	0.1749
4	rs56406343	5810611	0.86	2.18262515863034	1.47	1.07160640764864	0.148843136765429	0.830038802497907	0.1349	0.0638	0.0035	0.002	0.0059	0.0028	0.003	0.0177	0.1663	0.0043	0.0064	0.003	0.1017	0.0106	0.0039	0.0033	0.0025	0.1227	0.0983	0.0044	0.0069	0.005	0.0353	0.0047	0.008	0.1751
4	rs2279248	5812431	0.86	2.18262515863034	1.47	1.07160640764864	0.152579810529564	0.91364703808618	0.135	0.0638	0.0035	0.002	0.0059	0.0028	0.003	0.0177	0.1663	0.0043	0.0064	0.003	0.1016	0.0106	0.0039	0.0032	0.0025	0.1226	0.0983	0.0045	0.0069	0.005	0.0353	0.0047	0.008	0.1751
4	rs2291151	5812778	0.86	2.18262515863034	1.47	1.07160640764864	0.159328037944772	0.943928630668963	0.135	0.0638	0.0035	0.002	0.0059	0.0028	0.003	0.0177	0.1665	0.0043	0.0064	0.003	0.1016	0.0106	0.0039	0.0032	0.0025	0.1226	0.0983	0.0045	0.0069	0.005	0.0353	0.0047	0.008	0.175
4	rs3733189	5815635	0.86	2.18262515863034	1.47	1.07160640764864	0.326074861621021	1.47278243752843	0.1351	0.0637	0.0035	0.002	0.0059	0.0028	0.003	0.0177	0.1665	0.0043	0.0064	0.003	0.1013	0.0106	0.0039	0.0032	0.0025	0.1229	0.0982	0.0044	0.0069	0.005	0.0354	0.0046	0.008	0.1747
4	rs17748291	5817866	0.87	2.07308182465475	1.47	1.07160640764864	0.0560704837899139	1.0794158540477	0.1328	0.0621	0.004	0.0023	0.0061	0.0031	0.0033	0.0185	0.1659	0.0045	0.0066	0.0035	0.1023	0.0104	0.0044	0.0034	0.0025	0.1249	0.0971	0.0046	0.0073	0.0052	0.0345	0.0049	0.0081	0.1735
4	rs77726796	5818777	0.88	1.96681746512425	1.47	1.07160640764864	0.0251114794287727	0.543431139272119	0.1305	0.0609	0.0046	0.0027	0.0061	0.0034	0.0034	0.0192	0.1653	0.0048	0.0065	0.0042	0.1043	0.0097	0.0048	0.0035	0.0024	0.1271	0.0959	0.0048	0.0077	0.0055	0.0331	0.0054	0.0078	0.1721
4	rs116231698	5818951	0.88	1.96681746512425	1.47	1.07160640764864	0.0249592675768951	0.514520063510194	0.1301	0.0607	0.0047	0.0027	0.0061	0.0034	0.0033	0.0194	0.1653	0.0049	0.0065	0.0043	0.1048	0.0096	0.0049	0.0035	0.0024	0.1276	0.0958	0.0048	0.0078	0.0055	0.0328	0.0055	0.0078	0.1718
4	rs111736940	5820132	0.87	2.07308182465475	1.47	1.07160640764864	0.0331596048385736	0.62443929620335	0.1274	0.0599	0.005	0.0025	0.006	0.0035	0.0033	0.02	0.1652	0.0051	0.0066	0.0049	0.1065	0.009	0.005	0.0035	0.0022	0.1295	0.0958	0.005	0.0083	0.0055	0.0318	0.0058	0.0077	0.1708
4	rs10018612	5820158	0.87	2.07308182465475	1.47	1.07160640764864	0.033370481412687	0.635749945461327	0.1274	0.0598	0.005	0.0025	0.006	0.0036	0.0033	0.02	0.1653	0.0051	0.0066	0.0049	0.1066	0.0089	0.005	0.0035	0.0023	0.1295	0.0955	0.005	0.0083	0.0056	0.0318	0.0058	0.0077	0.1708
4	rs3774879	5821622	0.87	2.07308182465475	1.46	1.12620512571235	0.0587706303105028	0.542731565370679	0.1251	0.06	0.0052	0.0024	0.006	0.0036	0.0033	0.0205	0.1647	0.0054	0.0066	0.0053	0.109	0.0085	0.0051	0.0036	0.0023	0.1299	0.0944	0.0051	0.0084	0.0054	0.0313	0.0059	0.0073	0.1717
4	rs1057052	5822738	0.87	2.07308182465475	1.46	1.12620512571235	0.0667855101930088	0.332265036088405	0.1245	0.06	0.0052	0.0023	0.006	0.0037	0.0033	0.0207	0.1649	0.0054	0.0066	0.0054	0.1097	0.0085	0.0051	0.0037	0.0023	0.1299	0.0941	0.005	0.0085	0.0053	0.0311	0.0058	0.0073	0.1718
4	rs41269563	5823120	0.87	2.07308182465475	1.45	1.18248085352797	0.0721097192241653	0.33828612531729	0.1244	0.06	0.0052	0.0023	0.006	0.0037	0.0033	0.0206	0.165	0.0054	0.0066	0.0054	0.1097	0.0085	0.005	0.0037	0.0023	0.13	0.094	0.005	0.0085	0.0053	0.0311	0.0058	0.0073	0.1719
4	rs115067921	5824689	0.87	2.07308182465475	1.45	1.18248085352797	0.0896821154299553	0.374928173679693	0.1242	0.06	0.0052	0.0023	0.006	0.0037	0.0033	0.0204	0.1653	0.0054	0.0067	0.0053	0.1098	0.0085	0.0049	0.0037	0.0023	0.1303	0.0937	0.005	0.0085	0.0053	0.031	0.0058	0.0073	0.1722
4	rs57973737	5824831	0.87	2.07308182465475	1.45	1.18248085352797	0.0898505719870831	0.359666086638518	0.1241	0.06	0.0052	0.0023	0.006	0.0037	0.0033	0.0204	0.1653	0.0054	0.0067	0.0053	0.1098	0.0085	0.0049	0.0037	0.0023	0.1303	0.0936	0.005	0.0085	0.0053	0.031	0.0058	0.0073	0.1722
4	rs115791512	5826615	0.87	2.07308182465475	1.46	1.12620512571235	0.113529849435966	0.350048326218706	0.124	0.0599	0.0053	0.0023	0.0059	0.0036	0.0032	0.0205	0.1651	0.0054	0.0068	0.0053	0.1103	0.0084	0.0049	0.0037	0.0023	0.1301	0.0935	0.005	0.0085	0.0053	0.0309	0.0059	0.0073	0.1726
4	rs73206228	5827493	0.87	2.07308182465475	1.46	1.12620512571235	0.10926092358617	0.278969794203787	0.1239	0.0599	0.0054	0.0023	0.0059	0.0036	0.0032	0.0205	0.165	0.0054	0.0068	0.0053	0.1105	0.0084	0.0048	0.0037	0.0023	0.13	0.0935	0.005	0.0086	0.0053	0.0308	0.0059	0.0073	0.1727
4	rs6446397	5828510	0.87	2.07308182465475	1.47	1.07160640764864	0.109179294308292	0.225046943191918	0.1241	0.0598	0.0054	0.0022	0.0059	0.0036	0.0032	0.0205	0.165	0.0054	0.0067	0.0053	0.1107	0.0084	0.0048	0.0037	0.0023	0.13	0.0935	0.005	0.0086	0.0051	0.0306	0.0059	0.0073	0.173
4	rs34611001	5830296	0.87	2.07308182465475	1.47	1.07160640764864	0.111231354384498	0.23699184441006	0.124	0.0596	0.0055	0.0023	0.0059	0.0036	0.0031	0.0205	0.1651	0.0053	0.0067	0.0053	0.1108	0.0085	0.0048	0.0037	0.0023	0.13	0.0934	0.005	0.0085	0.0051	0.0306	0.0059	0.0073	0.1732
4	rs6446398	5834178	0.87	2.07308182465475	1.47	1.07160640764864	0.117871402469727	0.22831455349627	0.1238	0.0592	0.0056	0.0023	0.0058	0.0037	0.0031	0.0206	0.1652	0.0053	0.0066	0.0053	0.111	0.0085	0.0049	0.0037	0.0023	0.1299	0.0932	0.0051	0.0085	0.0053	0.0305	0.006	0.0073	0.1735
4	rs3821937	5837325	0.87	2.07308182465475	1.47	1.07160640764864	0.120397262839322	0.255106344637183	0.1235	0.0591	0.0056	0.0023	0.0058	0.0037	0.0033	0.0207	0.1649	0.0052	0.0065	0.0053	0.1111	0.0085	0.0049	0.0037	0.0024	0.1296	0.0931	0.0051	0.0084	0.0053	0.0303	0.0061	0.0073	0.1743
4	rs77764318	5840187	0.87	2.07308182465475	1.5	0.917750694748585	0.113195744821838	0.230282445948901	0.1234	0.0592	0.0057	0.0022	0.0057	0.0037	0.0032	0.0208	0.1647	0.0052	0.0063	0.0052	0.1116	0.0087	0.0048	0.0036	0.0025	0.1299	0.0929	0.0052	0.0082	0.0053	0.03	0.006	0.0073	0.1747
4	rs2240492	5840887	0.87	2.07308182465475	1.5	0.917750694748585	0.109070513967327	0.209685103519305	0.123	0.0593	0.0056	0.0022	0.0056	0.0037	0.0032	0.0209	0.165	0.0051	0.0064	0.0052	0.1118	0.0088	0.0049	0.0036	0.0025	0.1303	0.0926	0.0053	0.0081	0.0052	0.0299	0.006	0.0074	0.1744
4	rs3774885	5842856	0.88	1.96681746512425	1.5	0.917750694748585	0.162213658219861	0.271787515114599	0.1231	0.0591	0.0056	0.002	0.0057	0.0036	0.003	0.0212	0.1639	0.0052	0.0063	0.005	0.1132	0.0089	0.0047	0.0035	0.0025	0.1337	0.0916	0.0053	0.0078	0.0048	0.0299	0.006	0.0078	0.1728
4	rs2286282	5843266	0.88	1.96681746512425	1.51	0.869735485018148	0.141247769587028	0.221686572135252	0.1233	0.0594	0.0056	0.0019	0.0056	0.0036	0.0029	0.0211	0.1647	0.0053	0.0063	0.0049	0.1127	0.0089	0.0047	0.0035	0.0024	0.1342	0.0913	0.0053	0.0077	0.0048	0.03	0.0059	0.0078	0.172
4	rs28582892	5843572	0.88	1.96681746512425	1.52	0.823332010267983	0.151350253750212	0.316445241165028	0.1233	0.0594	0.0055	0.0019	0.0056	0.0036	0.0029	0.0212	0.1649	0.0053	0.0063	0.0048	0.1126	0.0089	0.0047	0.0035	0.0024	0.1344	0.0913	0.0053	0.0077	0.0048	0.03	0.0059	0.0079	0.1719
4	rs17692770	5844513	0.89	1.86381641120984	1.52	0.823332010267983	0.166248557657743	0.333613968190977	0.1237	0.0595	0.0055	0.0018	0.0056	0.0036	0.0026	0.0212	0.1648	0.0052	0.0064	0.0048	0.1122	0.009	0.0047	0.0035	0.0024	0.1349	0.091	0.0053	0.0076	0.0049	0.0299	0.0059	0.008	0.172
4	rs17749484	5845814	0.91	1.66753670486472	1.53	0.778525311864042	0.0963505034103439	0.254880141437348	0.1239	0.06	0.005	0.0015	0.0058	0.0034	0.0023	0.0207	0.1644	0.0052	0.0062	0.0044	0.1113	0.0093	0.0046	0.0032	0.0024	0.1371	0.0913	0.0055	0.0073	0.0052	0.0295	0.0058	0.0084	0.1723
4	rs77341800	5846325	0.93	1.48409702783942	1.53	0.778525311864042	0.103848663897656	0.31874315921305	0.1257	0.06	0.0048	0.0013	0.0057	0.0033	0.002	0.0205	0.1635	0.0052	0.0062	0.0042	0.1105	0.0096	0.0046	0.0029	0.0023	0.1394	0.0907	0.0056	0.0067	0.0051	0.0292	0.0057	0.0087	0.1727
4	rs7667115	5846504	0.93	1.48409702783942	1.53	0.778525311864042	0.116620748156945	0.264320271843822	0.1254	0.0602	0.0046	0.0012	0.0057	0.0033	0.002	0.0205	0.1634	0.0053	0.0062	0.004	0.1112	0.0097	0.0045	0.003	0.0023	0.1389	0.0907	0.0056	0.0064	0.0051	0.0291	0.0057	0.0089	0.1733
4	rs7670661	5849680	0.95	1.31333295668949	1.54	0.735299729443272	0.160080857280547	0.613752938200337	0.1248	0.0605	0.0041	8e-04	0.0061	0.0027	0.0014	0.0209	0.1655	0.0055	0.0063	0.0038	0.1112	0.0102	0.0042	0.0022	0.0019	0.1367	0.0915	0.006	0.0054	0.0049	0.0287	0.0046	0.0104	0.1763
4	rs11945849	5850343	0.95	1.31333295668949	1.53	0.778525311864042	0.199448752629058	0.588656643693705	0.1246	0.0605	0.004	8e-04	0.0061	0.0028	0.0013	0.0212	0.1657	0.0055	0.0063	0.0037	0.1112	0.0102	0.0042	0.0021	0.0018	0.1366	0.0913	0.006	0.0054	0.0049	0.0287	0.0046	0.0104	0.1764
4	rs41424251	5852505	0.95	1.31333295668949	1.53	0.778525311864042	0.206046313801554	0.79749775087892	0.1247	0.0602	0.004	7e-04	0.0061	0.0028	0.0013	0.0211	0.1656	0.0056	0.0064	0.0039	0.1112	0.0104	0.0042	0.002	0.0018	0.1367	0.0914	0.006	0.0053	0.0049	0.0285	0.0045	0.0105	0.1763
4	rs116730772	5855962	0.96	1.23264710971586	1.53	0.778525311864042	0.208272537784572	0.865180476910368	0.125	0.06	0.004	7e-04	0.0062	0.0026	0.0012	0.0211	0.1655	0.0056	0.0065	0.0039	0.1116	0.0105	0.0041	0.0019	0.0017	0.1371	0.0912	0.006	0.0052	0.0049	0.0284	0.0044	0.0106	0.1766
4	rs113050195	5857636	0.96	1.23264710971586	1.53	0.778525311864042	0.21175793603861	0.863315249352881	0.125	0.0598	0.0039	7e-04	0.0062	0.0025	0.0012	0.021	0.1655	0.0056	0.0065	0.0039	0.1117	0.0105	0.0041	0.0019	0.0017	0.1373	0.0912	0.006	0.0052	0.0049	0.0283	0.0044	0.0106	0.1767
4	rs7356507	5860906	0.96	1.23264710971586	1.55	0.693638871087907	0.198167105251851	0.884971137740132	0.1252	0.0597	0.0039	6e-04	0.0062	0.0023	0.0012	0.0209	0.1655	0.0056	0.0066	0.0039	0.1117	0.0106	0.004	0.0018	0.0016	0.1374	0.0915	0.006	0.0051	0.0049	0.0281	0.0043	0.0107	0.177
4	rs41264689	5862661	0.96	1.23264710971586	1.54	0.735299729443272	0.194964335465279	0.881068117483129	0.1252	0.0597	0.0039	6e-04	0.0062	0.0023	0.0012	0.0209	0.1655	0.0056	0.0066	0.0039	0.1117	0.0106	0.004	0.0018	0.0016	0.1374	0.0915	0.006	0.0051	0.0049	0.0281	0.0043	0.0107	0.1772
4	rs150706432	5866096	0.96	1.23264710971586	1.54	0.735299729443272	0.201438719110204	1.07811715933895	0.1249	0.0596	0.0039	6e-04	0.0062	0.0023	0.0012	0.0206	0.1652	0.0055	0.0067	0.0039	0.1116	0.0106	0.004	0.0017	0.0016	0.1374	0.0917	0.006	0.0052	0.005	0.028	0.0043	0.0107	0.1778
4	rs74394469	5871588	0.96	1.23264710971586	1.53	0.778525311864042	0.176843824578707	0.906892418418606	0.1247	0.0596	0.0039	7e-04	0.0062	0.0023	0.0012	0.0203	0.165	0.0055	0.0067	0.0039	0.1116	0.0106	0.004	0.0017	0.0016	0.1376	0.0919	0.006	0.0052	0.005	0.028	0.0043	0.0107	0.1784
4	rs115912484	5874124	0.96	1.23264710971586	1.54	0.735299729443272	0.17506956559408	1.0223934868529	0.1248	0.0596	0.0037	7e-04	0.0061	0.0023	0.0012	0.0204	0.165	0.0055	0.0067	0.0039	0.1115	0.0106	0.004	0.0017	0.0017	0.1377	0.092	0.006	0.0053	0.005	0.0277	0.0043	0.0107	0.1783
4	rs10937688	5883788	0.96	1.23264710971586	1.54	0.735299729443272	0.145226008667644	0.99274707356589	0.1253	0.0595	0.0036	7e-04	0.0061	0.0022	0.0011	0.0205	0.165	0.0055	0.0067	0.004	0.111	0.0107	0.0039	0.0017	0.0018	0.1379	0.0922	0.0061	0.0053	0.005	0.0275	0.0043	0.0106	0.1781
4	rs73065528	5886357	0.96	1.23264710971586	1.54	0.735299729443272	0.154049650312362	1.0619081929127	0.1252	0.0594	0.0035	7e-04	0.0061	0.0022	0.0012	0.0205	0.1651	0.0056	0.0067	0.004	0.1109	0.0107	0.0039	0.0017	0.0018	0.1379	0.092	0.0061	0.0053	0.0049	0.0274	0.0043	0.0107	0.1785
4	rs139357095	5894398	0.97	1.15505862992724	1.54	0.735299729443272	0.145031994972567	1.0463911344966	0.1246	0.0598	0.0035	8e-04	0.006	0.0023	0.0012	0.0205	0.1643	0.0056	0.0065	0.0041	0.1102	0.0106	0.0039	0.0018	0.0017	0.1381	0.0927	0.0064	0.0056	0.0049	0.0271	0.0044	0.0108	0.1788
4	rs10001745	5895533	0.97	1.15505862992724	1.54	0.735299729443272	0.158884170122002	1.24609351697038	0.1245	0.0595	0.0035	8e-04	0.0061	0.0023	0.0012	0.0205	0.1642	0.0056	0.0065	0.0041	0.1103	0.0106	0.0039	0.0018	0.0017	0.1381	0.0928	0.0064	0.0056	0.0049	0.0271	0.0044	0.0109	0.179
4	rs141674853	5901659	0.97	1.15505862992724	1.55	0.693638871087907	0.159909578894216	1.30900749399462	0.1246	0.0595	0.0035	8e-04	0.006	0.0023	0.0012	0.0205	0.164	0.0056	0.0065	0.0041	0.1098	0.0106	0.004	0.0018	0.0017	0.1379	0.0929	0.0064	0.0055	0.0049	0.027	0.0044	0.0108	0.1798
4	rs116734321	5903580	0.97	1.15505862992724	1.55	0.693638871087907	0.162351827096947	1.30648751017544	0.1247	0.0594	0.0035	8e-04	0.006	0.0023	0.0012	0.0205	0.1639	0.0055	0.0065	0.0041	0.1098	0.0107	0.004	0.0018	0.0017	0.1377	0.093	0.0065	0.0055	0.0049	0.027	0.0044	0.0109	0.1798
4	rs115570106	5915402	0.97	1.15505862992724	1.57	0.614941920479678	0.112252405807344	1.17283969892726	0.1254	0.0593	0.0035	9e-04	0.006	0.0023	0.0013	0.0205	0.1636	0.0055	0.0063	0.0042	0.1088	0.0108	0.004	0.0018	0.0018	0.1371	0.0933	0.0066	0.0055	0.005	0.0271	0.0045	0.0109	0.1799
4	rs6828366	5917262	0.97	1.15505862992724	1.56	0.653525583231	0.101466099665728	1.10545037482963	0.1255	0.0593	0.0035	9e-04	0.006	0.0024	0.0013	0.0205	0.1636	0.0056	0.0063	0.0042	0.1087	0.0109	0.004	0.0018	0.0018	0.1371	0.0934	0.0066	0.0056	0.005	0.0271	0.0045	0.0109	0.1799
4	rs13121038	5917648	0.97	1.15505862992724	1.56	0.653525583231	0.105039604204324	1.14520634249896	0.1255	0.0593	0.0035	9e-04	0.006	0.0024	0.0013	0.0205	0.1636	0.0056	0.0063	0.0042	0.1087	0.0109	0.004	0.0018	0.0018	0.1371	0.0934	0.0066	0.0055	0.005	0.0271	0.0045	0.0109	0.1799
4	rs116766715	5922501	0.98	1.080540436168	1.59	0.542287549749139	0.0680463164875027	1.11622283328173	0.1267	0.0596	0.0034	0.001	0.0061	0.0024	0.0014	0.0204	0.1635	0.0055	0.0062	0.0042	0.1072	0.011	0.0042	0.0019	0.0019	0.1361	0.0939	0.0067	0.0054	0.0052	0.0268	0.0045	0.011	0.1802
4	rs73210709	5922768	0.99	1.00906370779823	1.59	0.542287549749139	0.0648743474419881	1.10170086129402	0.1268	0.0597	0.0034	0.0011	0.0061	0.0024	0.0014	0.0204	0.1634	0.0055	0.0062	0.0042	0.1071	0.011	0.0042	0.0019	0.0019	0.1359	0.0939	0.0067	0.0054	0.0052	0.0268	0.0045	0.011	0.1802
4	rs56266129	5924147	0.99	1.00906370779823	1.59	0.542287549749139	0.0661114749659698	1.12177974792972	0.1274	0.0598	0.0034	0.0011	0.0062	0.0025	0.0015	0.0203	0.1633	0.0055	0.0061	0.0042	0.1063	0.0112	0.0043	0.0019	0.0019	0.1354	0.0942	0.0067	0.0054	0.0052	0.0266	0.0045	0.0111	0.1803
4	rs12506399	5924794	0.99	1.00906370779823	1.59	0.542287549749139	0.0543344553341311	1.01179771817489	0.1277	0.0599	0.0034	0.0012	0.0062	0.0025	0.0015	0.0204	0.1632	0.0055	0.0061	0.0042	0.1059	0.0113	0.0043	0.0019	0.0019	0.1351	0.0943	0.0068	0.0054	0.0053	0.0266	0.0045	0.0111	0.1803
4	rs4321574	5925479	0.99	1.00906370779823	1.6	0.508176723760061	0.0469597897599692	1.00250381547462	0.1278	0.06	0.0034	0.0012	0.0062	0.0025	0.0016	0.0203	0.1632	0.0055	0.006	0.0042	0.1056	0.0113	0.0043	0.0019	0.0019	0.1349	0.0942	0.0068	0.0054	0.0053	0.0266	0.0046	0.0111	0.1804
4	rs73210719	5930264	1	0.940597770197411	1.58	0.577869115575703	0.0530434741981606	0.933497175290129	0.1277	0.0598	0.0034	0.0013	0.0063	0.0025	0.0016	0.0205	0.1643	0.0055	0.006	0.0042	0.1043	0.0115	0.0044	0.002	0.0018	0.1342	0.0938	0.0068	0.0053	0.0054	0.0265	0.0048	0.0114	0.1809
4	rs17694230	5930932	1	0.940597770197411	1.57	0.614941920479678	0.0454816649449801	0.815422797319148	0.1276	0.0597	0.0034	0.0013	0.0063	0.0025	0.0016	0.0205	0.1645	0.0055	0.0061	0.0042	0.1041	0.0116	0.0044	0.002	0.0018	0.134	0.0937	0.0069	0.0053	0.0054	0.0266	0.0048	0.0114	0.1812
4	rs11727977	5935406	1.02	0.812565575704939	1.57	0.614941920479678	0.0389787314331071	0.684853961484667	0.1275	0.0607	0.0034	0.0015	0.0064	0.0024	0.0016	0.0208	0.1655	0.0056	0.0059	0.0043	0.1029	0.0118	0.0045	0.0021	0.0018	0.1315	0.0929	0.0068	0.0052	0.0055	0.0258	0.0051	0.0113	0.1836
4	rs116103863	5935423	1.02	0.812565575704939	1.57	0.614941920479678	0.0425474534843009	0.748159718424209	0.1274	0.0608	0.0034	0.0015	0.0065	0.0024	0.0016	0.0208	0.1655	0.0056	0.0061	0.0043	0.1029	0.0119	0.0045	0.0022	0.0018	0.1313	0.0927	0.0068	0.0052	0.0055	0.0258	0.0052	0.0113	0.1837
4	rs114464731	5935436	1.02	0.812565575704939	1.57	0.614941920479678	0.0429457858686124	0.74379067096567	0.1274	0.0607	0.0034	0.0015	0.0065	0.0024	0.0016	0.0208	0.1655	0.0056	0.0061	0.0043	0.1028	0.0119	0.0045	0.0022	0.0018	0.1312	0.0928	0.0068	0.0052	0.0055	0.0258	0.0052	0.0113	0.1837
4	rs35506275	5936584	1.03	0.752927598544599	1.57	0.614941920479678	0.0515383850050253	0.710682260764555	0.1274	0.0617	0.0034	0.0016	0.0065	0.0023	0.0016	0.0209	0.1654	0.0057	0.0061	0.0044	0.1008	0.0123	0.0045	0.0025	0.0018	0.1315	0.0924	0.0066	0.0052	0.0057	0.0254	0.0054	0.0115	0.184
4	rs6819227	5941712	1.03	0.752927598544599	1.57	0.614941920479678	0.0545255489967965	0.764630967281992	0.1271	0.0619	0.0034	0.0016	0.007	0.0023	0.0016	0.0208	0.1652	0.0057	0.0062	0.0044	0.1009	0.0124	0.0044	0.0025	0.0018	0.1311	0.0922	0.0066	0.0052	0.0057	0.0253	0.0054	0.0115	0.1843
4	rs17694728	5942144	1.03	0.752927598544599	1.57	0.614941920479678	0.0559111551893265	0.800096991335639	0.1271	0.0619	0.0034	0.0016	0.007	0.0023	0.0016	0.0208	0.1652	0.0057	0.0061	0.0044	0.1008	0.0124	0.0044	0.0025	0.0018	0.1311	0.0922	0.0066	0.0052	0.0057	0.0253	0.0054	0.0115	0.1843
4	rs9683420	5948903	1.04	0.69615671060944	1.56	0.653525583231	0.0373548191325875	0.572019245973687	0.1276	0.0626	0.0035	0.0016	0.0069	0.0021	0.0018	0.0203	0.167	0.0054	0.0058	0.0048	0.0998	0.0126	0.0042	0.0029	0.0022	0.1304	0.0908	0.0064	0.0049	0.0053	0.0251	0.0054	0.0117	0.1855
4	rs115140797	5953053	1.04	0.69615671060944	1.55	0.693638871087907	0.0429902018038629	0.596660246116813	0.1275	0.0629	0.0035	0.0016	0.007	0.0021	0.0018	0.0203	0.1672	0.0054	0.0057	0.0048	0.0997	0.0125	0.0042	0.0029	0.0021	0.1301	0.0908	0.0063	0.0048	0.0053	0.0252	0.0054	0.0118	0.1856
4	rs78217044	5958436	1.05	0.642211085129376	1.55	0.693638871087907	0.0449909806776756	0.504605596877098	0.127	0.0635	0.0034	0.0016	0.0069	0.002	0.0018	0.0202	0.1676	0.0053	0.0056	0.0048	0.0993	0.0119	0.0041	0.003	0.0021	0.1296	0.0907	0.0063	0.0047	0.0053	0.0255	0.0054	0.0118	0.1872
4	Affx-24729317	5961338	1.05	0.642211085129376	1.55	0.693638871087907	0.0381403434279139	0.369863050642784	0.1273	0.0635	0.0034	0.0016	0.0068	0.002	0.0018	0.0202	0.1678	0.0052	0.0054	0.0048	0.0991	0.0119	0.0041	0.003	0.0021	0.1294	0.0906	0.0064	0.0047	0.0053	0.0256	0.0054	0.0116	0.1877
4	rs6839295	5966801	1.05	0.642211085129376	1.55	0.693638871087907	0.0386336080630005	0.377467982045048	0.1272	0.0639	0.0035	0.0016	0.0068	0.002	0.0018	0.0204	0.1682	0.0053	0.0055	0.0051	0.0967	0.012	0.0042	0.003	0.0021	0.1303	0.0906	0.0064	0.0047	0.0052	0.0254	0.0055	0.0118	0.1877
4	rs13132344	5967351	1.05	0.642211085129376	1.54	0.735299729443272	0.0356740403488719	0.352913350053384	0.1273	0.064	0.0036	0.0016	0.0068	0.002	0.0018	0.0203	0.1682	0.0053	0.0054	0.0051	0.0966	0.0119	0.0042	0.003	0.0021	0.1304	0.0904	0.0064	0.0047	0.0052	0.0254	0.0055	0.0118	0.1878
4	rs9996280	5971082	1.06	0.591046266007479	1.54	0.735299729443272	0.109915316593141	0.356535279177838	0.1272	0.0643	0.0041	0.0014	0.0066	0.002	0.0018	0.0201	0.1673	0.0054	0.0054	0.0056	0.0953	0.0114	0.0044	0.0033	0.0024	0.1318	0.0891	0.0069	0.0045	0.005	0.0252	0.006	0.0123	0.1883
4	rs28417388	5971543	1.06	0.591046266007479	1.54	0.735299729443272	0.139472745874132	0.365698988637159	0.1269	0.0651	0.0044	0.0017	0.0066	0.0022	0.0019	0.0205	0.1663	0.005	0.0056	0.0059	0.0946	0.0114	0.0048	0.0035	0.0027	0.1315	0.0881	0.007	0.0041	0.0051	0.0251	0.0063	0.0124	0.1886
4	Affx-24730811	5971634	1.06	0.591046266007479	1.54	0.735299729443272	0.146686036080367	0.329205221808356	0.1266	0.0654	0.0045	0.0017	0.0066	0.0022	0.002	0.0205	0.1655	0.005	0.0056	0.0059	0.095	0.0113	0.005	0.0035	0.0027	0.1315	0.088	0.007	0.0041	0.0049	0.025	0.0065	0.0125	0.1883
4	rs75549984	5972845	1.07	0.542615033110665	1.52	0.823332010267983	0.193775744255508	0.326885308073674	0.125	0.065	0.0047	0.0019	0.0066	0.0024	0.002	0.021	0.1669	0.005	0.006	0.0063	0.0932	0.0111	0.0052	0.0037	0.0029	0.1313	0.0856	0.0071	0.0044	0.0052	0.0248	0.0066	0.0126	0.1904
4	rs6446426	5973264	1.07	0.542615033110665	1.52	0.823332010267983	0.19019698230177	0.275023972571688	0.1245	0.0648	0.0049	0.0019	0.0066	0.0025	0.0021	0.0211	0.1671	0.005	0.0061	0.0064	0.0926	0.011	0.005	0.0038	0.003	0.1322	0.0848	0.0072	0.0045	0.0051	0.0248	0.0066	0.0125	0.191
4	rs7669282	5974834	1.07	0.542615033110665	1.51	0.869735485018148	0.216863536495582	0.288674221462003	0.1243	0.0646	0.005	0.002	0.0066	0.0026	0.0021	0.0214	0.1672	0.0049	0.0062	0.0065	0.0918	0.0109	0.0051	0.0038	0.0031	0.1324	0.0842	0.0072	0.0045	0.0052	0.0248	0.0066	0.0124	0.1915
4	rs16837960	5975538	1.07	0.542615033110665	1.51	0.869735485018148	0.229084189187719	0.315358472342807	0.1246	0.0646	0.0051	0.002	0.0067	0.0026	0.0021	0.0214	0.1667	0.0049	0.0062	0.0066	0.0916	0.0109	0.0051	0.0038	0.0031	0.1325	0.0844	0.0072	0.0045	0.0052	0.0248	0.0066	0.0125	0.1913
4	rs13119765	5977017	1.07	0.542615033110665	1.51	0.869735485018148	0.222492376004917	0.304313344114709	0.1247	0.0646	0.0051	0.002	0.0066	0.0026	0.0021	0.0216	0.1667	0.0049	0.0061	0.0066	0.0916	0.0109	0.0051	0.0038	0.0031	0.1325	0.0846	0.0072	0.0045	0.0052	0.0248	0.0066	0.0124	0.191
4	rs10433662	5980110	1.07	0.542615033110665	1.51	0.869735485018148	0.189780683433852	0.300023504892742	0.1247	0.0647	0.005	0.002	0.0066	0.0026	0.0021	0.0216	0.1666	0.0049	0.0062	0.0066	0.0916	0.0108	0.0051	0.0038	0.0031	0.1327	0.0845	0.0072	0.0045	0.0052	0.0248	0.0066	0.0123	0.1911
4	rs115036662	5982205	1.07	0.542615033110665	1.52	0.823332010267983	0.171516454829089	0.257939203760382	0.1248	0.0646	0.0051	0.002	0.0066	0.0026	0.0022	0.0217	0.1666	0.0049	0.0062	0.0067	0.0914	0.0108	0.0051	0.0038	0.0031	0.1329	0.0844	0.0071	0.0045	0.0052	0.0248	0.0066	0.0122	0.1911
4	rs4324503	5989579	1.07	0.542615033110665	1.52	0.823332010267983	0.195848873025886	0.239759453700918	0.1252	0.0644	0.0054	0.002	0.0065	0.0027	0.0024	0.0217	0.1666	0.0047	0.0062	0.0067	0.0908	0.0106	0.0052	0.0039	0.0032	0.1333	0.0842	0.0071	0.0045	0.0052	0.0248	0.0065	0.012	0.1911
4	rs751240	5990599	1.07	0.542615033110665	1.52	0.823332010267983	0.178518886400608	0.21952737701207	0.1252	0.0644	0.0054	0.002	0.0065	0.0027	0.0024	0.0217	0.1665	0.0047	0.0062	0.0067	0.0908	0.0106	0.0052	0.0039	0.0032	0.1334	0.0843	0.0071	0.0045	0.0052	0.0248	0.0065	0.0119	0.191
4	rs61024715	5991614	1.07	0.542615033110665	1.52	0.823332010267983	0.194964335465279	0.216087116348396	0.1253	0.0645	0.0055	0.0021	0.0066	0.0028	0.0024	0.0217	0.1664	0.0047	0.0061	0.0067	0.0908	0.0105	0.0052	0.004	0.0032	0.1334	0.0844	0.0071	0.0045	0.005	0.0248	0.0066	0.0118	0.1909
4	rs73212655	5994024	1.07	0.542615033110665	1.52	0.823332010267983	0.198671435885925	0.227332663539369	0.1251	0.0647	0.0057	0.0021	0.0072	0.0029	0.0026	0.0215	0.1658	0.0046	0.0058	0.0068	0.0908	0.0101	0.0056	0.004	0.0032	0.1339	0.0844	0.0071	0.0047	0.005	0.0249	0.0068	0.0118	0.1899
4	rs6446430	5995114	1.07	0.542615033110665	1.52	0.823332010267983	0.202339824920206	0.230939624699102	0.1249	0.0648	0.0058	0.0022	0.0074	0.0029	0.0027	0.0214	0.1655	0.0045	0.0058	0.0067	0.0906	0.0101	0.0057	0.004	0.0032	0.1345	0.0842	0.007	0.0047	0.0051	0.0248	0.0068	0.0118	0.1898
4	rs76216584	5998477	1.07	0.542615033110665	1.52	0.823332010267983	0.213169302885806	0.221902871744182	0.1249	0.0648	0.0058	0.0022	0.0074	0.0029	0.0028	0.0211	0.1652	0.0045	0.0057	0.0067	0.0905	0.0099	0.0057	0.004	0.0033	0.1352	0.084	0.007	0.0048	0.0051	0.0248	0.0068	0.012	0.1897
4	rs73196047	5998878	1.07	0.542615033110665	1.53	0.778525311864042	0.227908203897162	0.23599803355432	0.1249	0.0648	0.0058	0.0022	0.0074	0.0029	0.0028	0.0211	0.1651	0.0045	0.0057	0.0067	0.0905	0.0099	0.0057	0.004	0.0033	0.1353	0.084	0.007	0.0048	0.0051	0.0248	0.0068	0.012	0.1896
4	rs28710041	5999847	1.07	0.542615033110665	1.52	0.823332010267983	0.234034523834752	0.231049213389563	0.1249	0.0649	0.0058	0.0022	0.0074	0.0029	0.0028	0.0211	0.1651	0.0045	0.0056	0.0067	0.0904	0.0099	0.0057	0.004	0.0033	0.1356	0.084	0.007	0.0048	0.0051	0.0248	0.0068	0.012	0.1897
4	rs7657266	6002830	1.07	0.542615033110665	1.52	0.823332010267983	0.238441084195461	0.262263898494917	0.1249	0.0648	0.0058	0.0022	0.0075	0.0029	0.0029	0.0211	0.1648	0.0045	0.0056	0.0067	0.0901	0.0099	0.0057	0.004	0.0033	0.1364	0.084	0.0069	0.0048	0.0051	0.0248	0.0068	0.0119	0.1897
4	rs75925129	6005034	1.08	0.496867270490283	1.52	0.823332010267983	0.216333606835668	0.270404093280546	0.1248	0.0649	0.006	0.0022	0.0076	0.0029	0.003	0.0206	0.1647	0.0045	0.0057	0.0066	0.0899	0.0099	0.0056	0.004	0.0033	0.1366	0.0845	0.0068	0.0048	0.0052	0.025	0.0067	0.0118	0.1896
4	rs75097293	6006637	1.08	0.496867270490283	1.52	0.823332010267983	0.181527519444748	0.251269512319485	0.1246	0.0651	0.006	0.0022	0.0076	0.0029	0.003	0.0206	0.1647	0.0046	0.0058	0.0065	0.0897	0.0098	0.0056	0.0039	0.0033	0.1368	0.0846	0.0067	0.005	0.0052	0.0252	0.0069	0.0117	0.1892
4	rs73795162	6007400	1.08	0.496867270490283	1.52	0.823332010267983	0.186731292640447	0.282932830997095	0.1246	0.0652	0.0061	0.0022	0.0077	0.0029	0.0031	0.0206	0.1647	0.0046	0.0058	0.0065	0.0895	0.0098	0.0055	0.0038	0.0033	0.1369	0.0846	0.0066	0.0051	0.0052	0.0254	0.007	0.0117	0.189
4	rs28422933	6007942	1.08	0.496867270490283	1.5	0.917750694748585	0.169596219325132	0.299072695081142	0.1245	0.0652	0.0061	0.0023	0.0077	0.0029	0.0031	0.0206	0.1647	0.0046	0.0058	0.0065	0.0894	0.0097	0.0055	0.0038	0.0032	0.1369	0.0846	0.0066	0.0052	0.0052	0.0255	0.0071	0.0115	0.1889
4	rs28537771	6009609	1.08	0.496867270490283	1.5	0.917750694748585	0.218334828765106	0.372013357969827	0.1243	0.065	0.0062	0.0023	0.0076	0.0029	0.0031	0.0205	0.1644	0.0045	0.0058	0.0065	0.0895	0.0094	0.0055	0.0035	0.0031	0.1371	0.0846	0.0069	0.0054	0.0053	0.0258	0.0074	0.0116	0.1888
4	rs4568187	6014251	1.08	0.496867270490283	1.5	0.917750694748585	0.232038871879705	0.271902898866162	0.1267	0.0649	0.0059	0.0021	0.0078	0.0028	0.0031	0.0203	0.1654	0.0043	0.0058	0.006	0.0889	0.009	0.0051	0.0033	0.0029	0.1369	0.0859	0.007	0.0055	0.0047	0.0261	0.0071	0.0114	0.1882
4	rs7668798	6017168	1.08	0.496867270490283	1.5	0.917750694748585	0.198593799107669	0.198011483840927	0.1271	0.0651	0.0058	0.0021	0.0078	0.0028	0.0031	0.0202	0.1658	0.0041	0.0057	0.0058	0.0886	0.0088	0.005	0.0032	0.0028	0.1369	0.0858	0.007	0.0055	0.0048	0.026	0.007	0.0113	0.1889
4	rs4689318	6018891	1.08	0.496867270490283	1.5	0.917750694748585	0.245419994336774	0.22864215522869	0.1272	0.0652	0.0058	0.0021	0.0078	0.0028	0.003	0.0202	0.1659	0.0041	0.0057	0.0058	0.0885	0.0088	0.005	0.0031	0.0028	0.1369	0.0858	0.0069	0.0055	0.0048	0.026	0.007	0.0113	0.1892
4	rs10222793	6025016	1.09	0.453749840114468	1.5	0.917750694748585	0.216863536495582	0.192001641399464	0.1274	0.0654	0.0057	0.002	0.0073	0.0027	0.003	0.0198	0.1669	0.004	0.0057	0.0055	0.0881	0.0087	0.0048	0.0031	0.0027	0.1379	0.0851	0.0069	0.0055	0.0047	0.026	0.007	0.0113	0.1901
4	rs11940459	6025844	1.09	0.453749840114468	1.49	0.967391925764805	0.186281939664931	0.1634095378146	0.1274	0.0658	0.0057	0.002	0.0071	0.0027	0.003	0.0197	0.1669	0.0039	0.0058	0.0055	0.088	0.0088	0.0047	0.003	0.0027	0.1384	0.0846	0.0069	0.0055	0.0046	0.0259	0.007	0.0114	0.1904
4	rs10937699	6026774	1.09	0.453749840114468	1.49	0.967391925764805	0.166458837370845	0.182801415270337	0.127	0.0662	0.0056	0.0019	0.0069	0.0027	0.0029	0.0195	0.1671	0.0039	0.0058	0.0053	0.0887	0.0089	0.0046	0.0029	0.0026	0.1385	0.0848	0.0068	0.0054	0.0046	0.0259	0.0069	0.0113	0.1905
4	rs151283453	6027580	1.1	0.413206464175836	1.49	0.967391925764805	0.146230873907002	0.128709003578474	0.1272	0.0664	0.0055	0.0019	0.007	0.0027	0.0029	0.0194	0.1668	0.0039	0.0058	0.0052	0.0889	0.0089	0.0045	0.0029	0.0025	0.139	0.0848	0.0067	0.0054	0.0045	0.0258	0.0069	0.0113	0.1905
4	rs73071560	6030054	1.1	0.413206464175836	1.49	0.967391925764805	0.169419056087554	0.169394149205701	0.1272	0.0665	0.0054	0.0018	0.007	0.0026	0.0027	0.0192	0.1663	0.0038	0.0058	0.005	0.0902	0.0087	0.0044	0.0026	0.0024	0.1402	0.0838	0.0066	0.0053	0.0045	0.0261	0.0065	0.0117	0.1909
4	rs73196068	6030689	1.1	0.413206464175836	1.5	0.917750694748585	0.118728811478049	0.133208609778231	0.128	0.0665	0.0053	0.0018	0.007	0.0025	0.0027	0.0192	0.1664	0.0038	0.0058	0.0048	0.0899	0.0087	0.0044	0.0024	0.0023	0.1409	0.0837	0.0066	0.0053	0.0044	0.026	0.0063	0.0116	0.191
4	rs6813726	6032801	1.1	0.413206464175836	1.5	0.917750694748585	0.107959381415327	0.111635612519984	0.1292	0.0666	0.0053	0.0017	0.0069	0.0025	0.0026	0.019	0.166	0.0037	0.0057	0.0045	0.0907	0.0086	0.0043	0.0023	0.0023	0.1425	0.0834	0.0065	0.0053	0.0042	0.0262	0.006	0.0115	0.1898
4	rs6819485	6034039	1.1	0.413206464175836	1.5	0.917750694748585	0.11913023797046	0.110620385079525	0.1298	0.0666	0.0051	0.0017	0.0069	0.0024	0.0025	0.0189	0.1661	0.0035	0.0055	0.0043	0.091	0.0086	0.0042	0.0021	0.002	0.1435	0.0838	0.0064	0.0051	0.004	0.0264	0.0058	0.0114	0.1897
4	rs62284775	6034814	1.1	0.413206464175836	1.49	0.967391925764805	0.099554009726929	0.0878169919829966	0.1298	0.0665	0.0051	0.0017	0.007	0.0024	0.0025	0.0189	0.1659	0.0035	0.0055	0.0043	0.0908	0.0086	0.0042	0.0021	0.002	0.1438	0.0837	0.0064	0.0051	0.004	0.0267	0.0058	0.0114	0.1897
4	rs6823437	6037162	1.1	0.413206464175836	1.48	1.01867282088958	0.0919854164505351	0.106511917866313	0.13	0.0663	0.005	0.0017	0.007	0.0024	0.0025	0.0188	0.1653	0.0034	0.0055	0.0042	0.0907	0.0086	0.0043	0.0021	0.002	0.1445	0.0838	0.0063	0.0051	0.0039	0.0269	0.0058	0.0113	0.1899
4	rs73196071	6037285	1.1	0.413206464175836	1.48	1.01867282088958	0.0768711003606567	0.103696486231095	0.1302	0.0663	0.005	0.0017	0.007	0.0024	0.0025	0.0188	0.1656	0.0034	0.0055	0.0042	0.0914	0.0086	0.0043	0.0021	0.002	0.142	0.0839	0.0063	0.0056	0.0039	0.0268	0.0056	0.0113	0.1908
4	rs6446445	6046867	1.1	0.413206464175836	1.47	1.07160640764864	0.037664968125425	0.0987190025728673	0.1312	0.0655	0.0044	0.0017	0.0068	0.0024	0.0024	0.0185	0.165	0.0033	0.0051	0.004	0.0922	0.0083	0.0043	0.0021	0.0021	0.1419	0.0837	0.006	0.0056	0.0039	0.0274	0.0054	0.0113	0.1927
4	rs57139204	6048017	1.1	0.413206464175836	1.48	1.01867282088958	0.0474174166456169	0.103861291198418	0.1313	0.0655	0.0043	0.0017	0.0068	0.0023	0.0024	0.0184	0.165	0.0033	0.005	0.0041	0.0924	0.0083	0.0043	0.002	0.0021	0.1418	0.0836	0.006	0.0055	0.0039	0.0275	0.0054	0.0115	0.193
4	rs6815511	6049030	1.1	0.413206464175836	1.48	1.01867282088958	0.0429902018038629	0.103202680493299	0.1316	0.0661	0.0043	0.0017	0.0068	0.0023	0.0024	0.0184	0.1649	0.0032	0.0049	0.004	0.093	0.0083	0.0043	0.002	0.0021	0.1408	0.0838	0.0058	0.0055	0.0039	0.0276	0.0054	0.0115	0.1927
4	rs16838112	6050092	1.1	0.413206464175836	1.48	1.01867282088958	0.0327774661620664	0.104273747164463	0.133	0.066	0.0041	0.0017	0.0065	0.0023	0.0023	0.0183	0.1644	0.0032	0.0048	0.004	0.0934	0.0083	0.0044	0.002	0.0021	0.1408	0.0836	0.0058	0.0055	0.0039	0.0275	0.0054	0.0114	0.1926
4	rs62284780	6056128	1.1	0.413206464175836	1.48	1.01867282088958	0.0166853529671427	0.0614679728446678	0.1333	0.066	0.0042	0.0017	0.0061	0.0022	0.0023	0.0181	0.1645	0.0032	0.0048	0.0038	0.0933	0.0081	0.0044	0.0019	0.0021	0.1411	0.0836	0.0057	0.0055	0.0042	0.0271	0.0052	0.0111	0.1935
4	rs16838135	6058620	1.1	0.413206464175836	1.48	1.01867282088958	0.0138830512415951	0.0550250321670733	0.1333	0.066	0.0042	0.0017	0.006	0.0022	0.0023	0.018	0.1648	0.0031	0.0048	0.0038	0.0933	0.0081	0.0044	0.0019	0.0021	0.1415	0.0835	0.0057	0.0055	0.0043	0.0269	0.0051	0.011	0.1939
4	rs16838138	6058701	1.1	0.413206464175836	1.49	0.967391925764805	0.0134587935551964	0.0595491463619057	0.1331	0.066	0.0042	0.0017	0.006	0.0022	0.0023	0.018	0.1648	0.0031	0.0048	0.0038	0.0933	0.0081	0.0044	0.0019	0.0021	0.1415	0.0835	0.0057	0.0055	0.0043	0.0269	0.0051	0.011	0.1941
4	rs7438838	6058732	1.1	0.413206464175836	1.49	0.967391925764805	0.014425545242165	0.0583712035217397	0.133	0.0658	0.0042	0.0017	0.006	0.0022	0.0023	0.018	0.1647	0.0031	0.0049	0.0038	0.0932	0.0081	0.0045	0.0018	0.0021	0.1416	0.0836	0.0057	0.0055	0.0043	0.0269	0.0051	0.011	0.194
4	rs6821383	6062639	1.1	0.413206464175836	1.54	0.735299729443272	0.0103559694355369	0.0543280933786808	0.133	0.0658	0.0044	0.0017	0.0061	0.0022	0.0023	0.018	0.165	0.0032	0.0049	0.0038	0.093	0.0081	0.0047	0.0018	0.002	0.1409	0.0834	0.0056	0.0056	0.0044	0.027	0.0051	0.0107	0.1944
4	rs16838159	6065167	1.1	0.413206464175836	1.55	0.693638871087907	0.00664621056052214	0.0608697093311226	0.1323	0.0672	0.0043	0.0017	0.0062	0.0022	0.0023	0.0179	0.1649	0.0032	0.005	0.0039	0.0925	0.008	0.0049	0.0018	0.002	0.1412	0.0824	0.0058	0.0057	0.0044	0.027	0.0057	0.0098	0.195
4	rs73073451	6065915	1.11	0.375177619549844	1.56	0.653525583231	0.00524665778282011	0.065041115434425	0.1323	0.0673	0.0044	0.0017	0.0063	0.0022	0.0022	0.0179	0.1646	0.0033	0.005	0.0039	0.0922	0.008	0.0049	0.0017	0.002	0.1412	0.0822	0.0057	0.0056	0.0045	0.027	0.0057	0.0097	0.1953
4	rs17766335	6068267	1.11	0.375177619549844	1.57	0.614941920479678	0.00484704518028667	0.0892878838085201	0.1323	0.0678	0.0045	0.0016	0.0064	0.0021	0.0022	0.0177	0.1641	0.0034	0.0051	0.0042	0.0917	0.008	0.005	0.0017	0.0019	0.1411	0.0815	0.0058	0.0056	0.0048	0.0271	0.0057	0.0095	0.1962
4	rs73073458	6068353	1.11	0.375177619549844	1.57	0.614941920479678	0.00732104098293154	0.103038281858851	0.1324	0.0677	0.0045	0.0016	0.0064	0.0021	0.0022	0.0178	0.1641	0.0034	0.0051	0.0042	0.0921	0.008	0.005	0.0017	0.0019	0.1412	0.0806	0.0058	0.0056	0.0048	0.0273	0.0059	0.0095	0.1964
4	rs11731133	6068495	1.11	0.375177619549844	1.55	0.693638871087907	0.00828183528121893	0.105266221340643	0.1325	0.0678	0.0045	0.0016	0.0064	0.0021	0.0021	0.0178	0.1636	0.0034	0.0051	0.0043	0.0921	0.008	0.0049	0.0017	0.0019	0.1414	0.0803	0.0058	0.0055	0.0047	0.0274	0.0059	0.0095	0.1968
4	rs6843018	6073261	1.13	0.306408690300974	1.55	0.693638871087907	0.0153359329033286	0.196762943231007	0.1318	0.0685	0.0044	0.0015	0.0066	0.0021	0.0019	0.0177	0.1623	0.0033	0.0052	0.005	0.0916	0.0078	0.0049	0.0015	0.0017	0.1413	0.0794	0.0058	0.0053	0.0053	0.0281	0.0058	0.0092	0.1989
4	rs62284783	6076270	1.12	0.339600448506511	1.55	0.693638871087907	0.0182650251305914	0.214266761911741	0.1318	0.0685	0.0044	0.0015	0.0066	0.0021	0.0019	0.0177	0.1621	0.0033	0.0053	0.005	0.092	0.0078	0.0048	0.0015	0.0017	0.1405	0.0793	0.0059	0.0053	0.0055	0.0282	0.0058	0.0092	0.1992
4	rs4689328	6077634	1.12	0.339600448506511	1.55	0.693638871087907	0.0180157763854573	0.217160279196102	0.1319	0.0686	0.0044	0.0015	0.0066	0.0021	0.0019	0.0178	0.1619	0.0033	0.0053	0.0051	0.092	0.0078	0.0048	0.0015	0.0017	0.1406	0.0793	0.0059	0.0053	0.0055	0.0282	0.0058	0.0092	0.1991
4	rs57921654	6079826	1.13	0.306408690300974	1.54	0.735299729443272	0.0203067731966031	0.239648551650658	0.1322	0.0687	0.0041	0.0015	0.0068	0.0021	0.0018	0.0178	0.1608	0.0034	0.0052	0.0051	0.0922	0.0076	0.0048	0.0014	0.0016	0.1411	0.0797	0.0057	0.0053	0.0055	0.0286	0.006	0.0091	0.1986
4	rs1828818	6082807	1.12	0.339600448506511	1.54	0.735299729443272	0.0603755613601403	0.500351985246147	0.1324	0.0707	0.0038	0.0013	0.0067	0.0016	0.0014	0.0184	0.1581	0.0036	0.0054	0.0053	0.0934	0.0072	0.0048	0.0011	0.0013	0.1392	0.0803	0.0056	0.0053	0.0061	0.0293	0.0058	0.0086	0.2003
4	rs4689333	6085431	1.11	0.375177619549844	1.54	0.735299729443272	0.135000989242944	0.572444401878954	0.1333	0.0719	0.0033	0.001	0.0066	0.0014	0.0011	0.0184	0.1571	0.0038	0.0053	0.0055	0.0934	0.0064	0.0043	7e-04	0.001	0.1391	0.0816	0.0054	0.0053	0.006	0.0293	0.0051	0.008	0.2025
4	rs10516179	6086752	1.11	0.375177619549844	1.54	0.735299729443272	0.144321932894438	0.591797827938016	0.1333	0.072	0.0033	0.001	0.0066	0.0014	0.0011	0.0184	0.157	0.0038	0.0053	0.0055	0.0933	0.0064	0.0043	7e-04	0.001	0.1394	0.0816	0.0054	0.0053	0.006	0.0293	0.0051	0.0079	0.2024
4	rs73196084	6087371	1.11	0.375177619549844	1.55	0.693638871087907	0.144708982069068	0.585519478473959	0.1334	0.072	0.0033	0.001	0.0066	0.0014	0.0011	0.0184	0.1571	0.0038	0.0053	0.0055	0.0931	0.0063	0.0043	7e-04	0.001	0.1394	0.0817	0.0054	0.0053	0.006	0.0294	0.0051	0.0079	0.2024
4	rs16838259	6090337	1.11	0.375177619549844	1.55	0.693638871087907	0.147076844820644	0.584237255537325	0.1334	0.072	0.0033	0.001	0.0066	0.0014	0.0011	0.0183	0.1571	0.0038	0.0052	0.0055	0.0931	0.0064	0.0043	7e-04	0.0011	0.1393	0.0818	0.0054	0.0053	0.006	0.0294	0.0051	0.0079	0.2024
4	rs78574474	6090700	1.11	0.375177619549844	1.55	0.693638871087907	0.148252981165199	0.582955709758999	0.1334	0.072	0.0033	0.001	0.0066	0.0014	0.0011	0.0183	0.1571	0.0038	0.0052	0.0055	0.0931	0.0064	0.0043	7e-04	0.0011	0.1393	0.0818	0.0054	0.0053	0.006	0.0294	0.0051	0.0079	0.2024
4	rs6832745	6097295	1.11	0.375177619549844	1.55	0.693638871087907	0.157896626357681	0.552264777328963	0.1335	0.072	0.0032	0.0011	0.0066	0.0014	0.001	0.0183	0.1571	0.0038	0.0052	0.0055	0.0931	0.0065	0.0039	7e-04	0.0011	0.1398	0.0817	0.0054	0.0053	0.006	0.0293	0.0051	0.0079	0.2025
4	rs12649627	6097363	1.11	0.375177619549844	1.55	0.693638871087907	0.164328226937805	0.555779882625781	0.1333	0.0712	0.0032	0.0011	0.0066	0.0014	0.001	0.0183	0.157	0.0038	0.0053	0.0055	0.0944	0.0064	0.0039	7e-04	0.0011	0.1396	0.0817	0.0054	0.0053	0.006	0.0293	0.005	0.0079	0.2023
4	rs11944327	6101482	1.11	0.375177619549844	1.55	0.693638871087907	0.136336448819972	0.608857629892814	0.1341	0.0711	0.0033	0.0011	0.0068	0.0016	0.0012	0.0182	0.1558	0.004	0.0053	0.0057	0.0933	0.0064	0.0043	9e-04	0.0011	0.1393	0.0815	0.0056	0.0054	0.0058	0.0293	0.0054	0.0079	0.2023
4	rs74370649	6103062	1.11	0.375177619549844	1.56	0.653525583231	0.168958936389848	0.605264075135819	0.1345	0.0699	0.0035	0.0011	0.0069	0.0016	0.0013	0.0182	0.1556	0.0043	0.0054	0.006	0.093	0.0066	0.0043	0.001	0.0011	0.1391	0.0812	0.0057	0.0053	0.006	0.0294	0.0056	0.0081	0.2023
4	rs62284806	6103820	1.11	0.375177619549844	1.56	0.653525583231	0.159020667306224	0.587230160120654	0.1346	0.07	0.0035	0.0011	0.0069	0.0017	0.0013	0.0181	0.1554	0.0044	0.0054	0.0061	0.0928	0.0066	0.0043	0.001	0.0011	0.139	0.081	0.0058	0.0053	0.006	0.0294	0.0057	0.0081	0.2022
4	rs34465433	6106422	1.1	0.413206464175836	1.54	0.735299729443272	0.188421902324277	0.564238360710182	0.135	0.0703	0.0036	0.0012	0.0071	0.0017	0.0014	0.0181	0.155	0.0045	0.0054	0.0061	0.0922	0.0066	0.0043	0.0011	0.0012	0.1387	0.0808	0.0057	0.0054	0.006	0.0295	0.0058	0.0082	0.2019
4	rs13111011	6106744	1.1	0.413206464175836	1.54	0.735299729443272	0.177607393665787	0.593512888276488	0.1352	0.0703	0.0036	0.0012	0.0072	0.0017	0.0014	0.0181	0.1549	0.0046	0.0055	0.0061	0.092	0.0067	0.0044	0.0011	0.0012	0.1387	0.0807	0.0057	0.0054	0.006	0.0296	0.0058	0.0081	0.2017
4	rs11735262	6106981	1.1	0.413206464175836	1.54	0.735299729443272	0.189289367190027	0.629218771888912	0.1352	0.0703	0.0036	0.0012	0.0072	0.0017	0.0014	0.0181	0.1549	0.0046	0.0055	0.0061	0.092	0.0067	0.0044	0.0011	0.0012	0.1387	0.0806	0.0057	0.0054	0.006	0.0295	0.0058	0.0081	0.2016
4	rs28407861	6112260	1.09	0.453749840114468	1.53	0.778525311864042	0.0931386235803232	0.575990342610312	0.1354	0.0708	0.0041	0.0012	0.0073	0.0019	0.0015	0.0177	0.1537	0.005	0.0054	0.0063	0.0922	0.0067	0.0048	0.0012	0.0015	0.1389	0.0806	0.0058	0.0058	0.0059	0.0296	0.0057	0.008	0.1997
4	rs73198064	6114242	1.09	0.453749840114468	1.52	0.823332010267983	0.0964260145097491	0.57343673020212	0.1356	0.071	0.0041	0.0013	0.0073	0.002	0.0016	0.0173	0.1528	0.0051	0.0052	0.0063	0.0926	0.0067	0.0048	0.0013	0.0017	0.1393	0.0803	0.0059	0.006	0.0062	0.0293	0.0059	0.0082	0.1984
4	rs1609743	6114421	1.09	0.453749840114468	1.52	0.823332010267983	0.0908897729362469	0.548474633143333	0.1356	0.0711	0.0041	0.0013	0.0074	0.0021	0.0016	0.0173	0.1527	0.0052	0.0052	0.0063	0.0927	0.0068	0.0049	0.0013	0.0017	0.1394	0.0803	0.0059	0.0061	0.0062	0.0293	0.0059	0.0082	0.1982
4	rs116269521	6114677	1.08	0.496867270490283	1.53	0.778525311864042	0.103927797180835	0.589227469729011	0.1356	0.0711	0.0041	0.0013	0.0074	0.0021	0.0016	0.0172	0.1525	0.0052	0.0052	0.0063	0.0925	0.0068	0.0049	0.0014	0.0018	0.1395	0.0802	0.006	0.0062	0.0063	0.0292	0.006	0.0083	0.198
4	rs10212632	6116097	1.07	0.542615033110665	1.53	0.778525311864042	0.128742778476855	0.547072509429064	0.1355	0.071	0.0044	0.0014	0.0076	0.0022	0.0018	0.0171	0.1509	0.0052	0.0054	0.0064	0.0925	0.007	0.0051	0.0015	0.002	0.1397	0.0797	0.0063	0.0067	0.0068	0.029	0.0062	0.0086	0.1966
4	rs11930138	6116456	1.07	0.542615033110665	1.53	0.778525311864042	0.127124076441441	0.493920519340683	0.1362	0.0709	0.0043	0.0014	0.0077	0.0022	0.0018	0.0169	0.1506	0.0052	0.0053	0.0063	0.0929	0.007	0.0051	0.0015	0.0021	0.1394	0.0798	0.0063	0.0068	0.0067	0.0291	0.0062	0.0087	0.1961
4	rs13141355	6117570	1.07	0.542615033110665	1.52	0.823332010267983	0.123512658006409	0.460477868587336	0.1366	0.0706	0.0041	0.0014	0.0078	0.0022	0.0018	0.0168	0.15	0.0052	0.0054	0.0063	0.0934	0.007	0.0052	0.0017	0.0021	0.139	0.08	0.0063	0.0068	0.0066	0.0291	0.0063	0.0088	0.196
4	rs28520466	6118491	1.07	0.542615033110665	1.52	0.823332010267983	0.114115991440124	0.444321069904285	0.1372	0.0705	0.0041	0.0014	0.0078	0.0022	0.0018	0.0168	0.1496	0.0052	0.0054	0.0062	0.0935	0.007	0.0053	0.0017	0.0021	0.139	0.0803	0.0063	0.0067	0.0065	0.029	0.0063	0.0087	0.1959
4	rs6820853	6120265	1.07	0.542615033110665	1.51	0.869735485018148	0.0801179834606552	0.396410088724221	0.1381	0.0703	0.0042	0.0015	0.0077	0.0021	0.0018	0.0166	0.1492	0.0052	0.0054	0.006	0.0936	0.0069	0.0052	0.0017	0.0022	0.1389	0.0811	0.0063	0.0067	0.0064	0.0288	0.0062	0.0087	0.1957
4	rs7664611	6122135	1.07	0.542615033110665	1.52	0.823332010267983	0.0854889628421231	0.391522045866783	0.1388	0.0701	0.0042	0.0015	0.0076	0.0021	0.0019	0.0165	0.149	0.0051	0.0059	0.0059	0.0939	0.0068	0.005	0.0017	0.0022	0.1386	0.0813	0.0063	0.0068	0.0063	0.0286	0.0062	0.0086	0.1954
4	rs114875180	6123175	1.07	0.542615033110665	1.52	0.823332010267983	0.0997081974238751	0.522403404374063	0.1387	0.0701	0.0042	0.0015	0.0076	0.0021	0.0019	0.0164	0.1494	0.0051	0.0059	0.0059	0.0938	0.0067	0.0051	0.0018	0.0022	0.1386	0.0813	0.0063	0.0068	0.0063	0.0285	0.0062	0.0086	0.1954
4	rs11722856	6126144	1.07	0.542615033110665	1.51	0.869735485018148	0.0902846658599796	0.50570478752156	0.1386	0.0701	0.0042	0.0016	0.0075	0.0021	0.0019	0.0163	0.1502	0.005	0.0061	0.0058	0.0937	0.0066	0.0051	0.0018	0.0023	0.1386	0.0813	0.0064	0.0067	0.0064	0.0284	0.006	0.0085	0.1952
4	rs74660610	6129900	1.07	0.542615033110665	1.5	0.917750694748585	0.0876525331945912	0.484109577421359	0.1385	0.0701	0.0042	0.0016	0.0074	0.0021	0.0019	0.0162	0.1512	0.0049	0.0062	0.0057	0.0934	0.0065	0.0052	0.0018	0.0023	0.1387	0.0813	0.0064	0.0067	0.0064	0.0283	0.0058	0.0083	0.195
4	rs73198072	6130303	1.07	0.542615033110665	1.47	1.07160640764864	0.0792703661145363	0.425820415342232	0.1386	0.0702	0.0041	0.0016	0.0074	0.0021	0.0019	0.0162	0.1513	0.0048	0.0062	0.0057	0.0934	0.0066	0.0053	0.0018	0.0023	0.1386	0.0813	0.0064	0.0067	0.0064	0.0283	0.0058	0.0083	0.195
4	rs115902378	6130390	1.07	0.542615033110665	1.47	1.07160640764864	0.0700998791307152	0.400926996813227	0.1386	0.0702	0.0041	0.0016	0.0073	0.0021	0.0019	0.0162	0.1514	0.0048	0.0062	0.0057	0.0934	0.0066	0.0053	0.0018	0.0023	0.1386	0.0813	0.0064	0.0067	0.0064	0.0283	0.0058	0.0083	0.195
4	rs4574484	6130443	1.07	0.542615033110665	1.45	1.18248085352797	0.0642906214346418	0.398473212365151	0.1386	0.0702	0.0042	0.0016	0.0073	0.0021	0.0019	0.0163	0.1514	0.0048	0.0062	0.0057	0.0934	0.0065	0.0053	0.0018	0.0023	0.1388	0.0813	0.0063	0.0067	0.0064	0.0282	0.0058	0.0083	0.195
4	rs35645082	6133925	1.07	0.542615033110665	1.45	1.18248085352797	0.0630569067518778	0.345701403819056	0.1389	0.0704	0.0042	0.0016	0.0072	0.0021	0.0019	0.0162	0.1517	0.0047	0.0063	0.0055	0.0935	0.0065	0.0052	0.0018	0.0023	0.1387	0.0813	0.0063	0.0067	0.0064	0.0284	0.0057	0.0081	0.1948
4	rs4516797	6135717	1.07	0.542615033110665	1.44	1.24044493409381	0.0541438100197434	0.32457021025681	0.1391	0.0705	0.0042	0.0016	0.0071	0.0021	0.0019	0.0162	0.1519	0.0047	0.0063	0.0055	0.0933	0.0065	0.0052	0.0018	0.0023	0.1387	0.0814	0.0064	0.0067	0.0063	0.0284	0.0057	0.0081	0.1948
4	rs13115520	6139210	1.07	0.542615033110665	1.44	1.24044493409381	0.0713802570448065	0.271672146516398	0.1392	0.0706	0.0041	0.0018	0.007	0.0022	0.0019	0.0162	0.1517	0.0048	0.0064	0.0048	0.0933	0.0064	0.0051	0.0019	0.0023	0.1388	0.0815	0.0066	0.0067	0.006	0.0287	0.0057	0.0079	0.1949
4	rs78673751	6140606	1.07	0.542615033110665	1.44	1.24044493409381	0.0763491900200454	0.284920754151738	0.1396	0.0705	0.0041	0.0018	0.0068	0.0022	0.002	0.0161	0.1516	0.0047	0.0064	0.0046	0.0931	0.0063	0.0052	0.0019	0.0024	0.1389	0.0816	0.0067	0.0067	0.0057	0.029	0.0057	0.0078	0.1949
4	rs4512066	6140737	1.07	0.542615033110665	1.44	1.24044493409381	0.0949477789559068	0.300737207556742	0.1397	0.0705	0.0042	0.0018	0.0068	0.0021	0.0019	0.016	0.1516	0.0048	0.0064	0.0046	0.093	0.0063	0.0052	0.0019	0.0024	0.1383	0.0816	0.0067	0.0067	0.0059	0.0297	0.0058	0.0077	0.1947
4	rs16838311	6142049	1.05	0.642211085129376	1.44	1.24044493409381	0.0704288558372066	0.244655343842672	0.1454	0.0674	0.0043	0.0018	0.0066	0.0021	0.0019	0.0159	0.1524	0.0048	0.0066	0.0048	0.0964	0.0062	0.0051	0.002	0.0024	0.1373	0.0822	0.0067	0.0065	0.0057	0.0291	0.0051	0.0074	0.1904
4	rs4689344	6142614	1.05	0.642211085129376	1.44	1.24044493409381	0.0660324710638971	0.211492539641594	0.1482	0.0656	0.0043	0.0018	0.0063	0.0022	0.0019	0.016	0.1527	0.0048	0.0066	0.005	0.0962	0.0062	0.0051	0.002	0.0024	0.1365	0.0838	0.0065	0.0064	0.0055	0.0289	0.0049	0.0074	0.1893
4	rs4286616	6143957	1.03	0.752927598544599	1.44	1.24044493409381	0.104191845781579	0.242203447592666	0.1525	0.0617	0.0041	0.0018	0.0059	0.0019	0.0017	0.0151	0.1537	0.0049	0.0066	0.0049	0.0961	0.0062	0.0051	0.0018	0.0023	0.136	0.089	0.0059	0.006	0.0055	0.029	0.0046	0.0071	0.1872
4	rs62282960	6144040	1.03	0.752927598544599	1.44	1.24044493409381	0.104429846058308	0.247339093394564	0.1524	0.0617	0.0041	0.0018	0.0059	0.0019	0.0017	0.0151	0.1536	0.0049	0.0066	0.0049	0.0962	0.0062	0.0051	0.0018	0.0023	0.136	0.089	0.0059	0.006	0.0055	0.029	0.0046	0.0071	0.1873
4	rs11929728	6145406	1.03	0.752927598544599	1.43	1.30010819984047	0.098427859117452	0.219096369421157	0.1522	0.0614	0.0039	0.0017	0.0059	0.0017	0.0018	0.0152	0.1537	0.0048	0.0065	0.0049	0.0966	0.0063	0.0049	0.0017	0.0023	0.1362	0.0894	0.0059	0.006	0.0055	0.029	0.0046	0.007	0.1874
4	rs116070485	6146871	1.03	0.752927598544599	1.43	1.30010819984047	0.104297581976297	0.243651343463294	0.1522	0.0614	0.0039	0.0017	0.0059	0.0017	0.0017	0.0151	0.1538	0.0047	0.0065	0.005	0.0966	0.0063	0.0049	0.0017	0.0023	0.1362	0.0894	0.0059	0.006	0.0055	0.029	0.0046	0.0069	0.1875
4	rs114878836	6146921	1.03	0.752927598544599	1.43	1.30010819984047	0.10440338490002	0.245660658319526	0.1522	0.0614	0.0039	0.0017	0.0059	0.0017	0.0017	0.0151	0.1538	0.0047	0.0065	0.005	0.0966	0.0063	0.0049	0.0017	0.0023	0.1362	0.0894	0.0059	0.006	0.0055	0.029	0.0046	0.0069	0.1875
4	rs10937704	6147361	1.03	0.752927598544599	1.44	1.24044493409381	0.0991948188863754	0.232804915938675	0.1522	0.0614	0.0039	0.0017	0.0059	0.0017	0.0017	0.0151	0.1538	0.0047	0.0065	0.005	0.0966	0.0064	0.0049	0.0017	0.0023	0.1362	0.0894	0.0059	0.006	0.0055	0.029	0.0046	0.0069	0.1875
4	rs56144873	6153637	1.03	0.752927598544599	1.44	1.24044493409381	0.0799837641243017	0.210216168616924	0.1521	0.0612	0.0038	0.0017	0.0057	0.0017	0.0017	0.015	0.1545	0.0045	0.0063	0.0053	0.0963	0.0067	0.0049	0.0018	0.0025	0.1355	0.0896	0.0058	0.0059	0.0057	0.0293	0.0046	0.0072	0.1874
4	rs7675271	6154922	1.03	0.752927598544599	1.44	1.24044493409381	0.073583124508146	0.16448313627982	0.1524	0.0611	0.0038	0.0018	0.0056	0.0017	0.0017	0.015	0.1548	0.0045	0.0062	0.0053	0.0962	0.0067	0.0048	0.0018	0.0025	0.1354	0.0894	0.0058	0.0059	0.0058	0.0294	0.0046	0.0071	0.1875
4	rs3924937	6155532	1.03	0.752927598544599	1.43	1.30010819984047	0.0661905408005934	0.17385706294121	0.1525	0.0611	0.0038	0.0017	0.0056	0.0017	0.0017	0.0151	0.1549	0.0047	0.0061	0.0054	0.0961	0.0068	0.0049	0.0018	0.0024	0.1353	0.0894	0.0057	0.0059	0.0058	0.0294	0.0046	0.0071	0.1874
4	rs6812763	6159468	1.03	0.752927598544599	1.43	1.30010819984047	0.0492131471306495	0.169986864259469	0.1526	0.0612	0.0039	0.0018	0.0057	0.0017	0.0016	0.0152	0.1553	0.0047	0.006	0.0054	0.0956	0.007	0.0048	0.0018	0.0022	0.1348	0.0894	0.0058	0.0059	0.0059	0.0292	0.0045	0.0073	0.1875
4	rs75807626	6163117	1.04	0.69615671060944	1.43	1.30010819984047	0.0446709350033813	0.178661746574528	0.1526	0.0613	0.004	0.0018	0.0058	0.0017	0.0016	0.0152	0.1555	0.0047	0.0059	0.0054	0.0961	0.007	0.0048	0.0018	0.0022	0.1339	0.0899	0.0061	0.0058	0.0058	0.0292	0.0045	0.0074	0.1867
4	rs6824225	6166456	1.04	0.69615671060944	1.44	1.24044493409381	0.0377868140320273	0.173259675658703	0.1525	0.0614	0.004	0.0018	0.0058	0.0017	0.0017	0.0152	0.1555	0.0047	0.0059	0.0054	0.0963	0.0071	0.0048	0.0018	0.0022	0.1336	0.0901	0.0061	0.0057	0.0058	0.0292	0.0045	0.0074	0.1865
4	rs76516853	6169555	1.04	0.69615671060944	1.44	1.24044493409381	0.0339080529378549	0.167620352585726	0.153	0.0617	0.004	0.0018	0.0058	0.0017	0.0017	0.0151	0.1556	0.0049	0.0059	0.0054	0.0959	0.0072	0.0048	0.0018	0.0022	0.1332	0.0902	0.0063	0.0057	0.0057	0.0292	0.0044	0.0076	0.1859
4	rs78536363	6170388	1.04	0.69615671060944	1.44	1.24044493409381	0.0310427220513043	0.164385434173065	0.153	0.0619	0.004	0.0018	0.0059	0.0017	0.0017	0.0151	0.1556	0.005	0.0059	0.0054	0.0959	0.0072	0.0048	0.0018	0.0022	0.1331	0.0903	0.0065	0.0057	0.0056	0.0292	0.0044	0.0076	0.1855
4	rs17773390	6173521	1.03	0.752927598544599	1.44	1.24044493409381	0.023931838517871	0.144610580140629	0.1531	0.0627	0.0041	0.0018	0.006	0.0017	0.0017	0.0149	0.1555	0.0053	0.0059	0.0054	0.0962	0.0074	0.0048	0.0018	0.0021	0.1328	0.0907	0.0069	0.0055	0.0054	0.029	0.0044	0.008	0.1836
4	rs9637549	6173754	1.03	0.752927598544599	1.44	1.24044493409381	0.0226221387011141	0.122155699549981	0.1534	0.0628	0.0041	0.0018	0.0061	0.0017	0.0017	0.0149	0.1555	0.0054	0.0058	0.0054	0.0965	0.0074	0.0048	0.0018	0.0021	0.1326	0.0905	0.0069	0.0053	0.0054	0.029	0.0044	0.008	0.1834
4	rs34111900	6176399	1.03	0.752927598544599	1.43	1.30010819984047	0.0333580510438033	0.12799439413275	0.1545	0.063	0.0042	0.0019	0.006	0.0018	0.0017	0.0149	0.1553	0.0056	0.0059	0.0054	0.0967	0.0076	0.0047	0.0018	0.0021	0.1316	0.0896	0.0071	0.0052	0.0053	0.0291	0.0044	0.0084	0.1831
4	rs63744060	6176562	1.03	0.752927598544599	1.42	1.36148099659693	0.0303393253988224	0.123209689104335	0.1544	0.0631	0.0042	0.0019	0.006	0.0018	0.0017	0.0149	0.1549	0.0056	0.0059	0.0054	0.0966	0.0076	0.0048	0.0019	0.0021	0.1321	0.0894	0.0071	0.0052	0.0053	0.0291	0.0044	0.0085	0.183
4	rs10003775	6180333	1.03	0.752927598544599	1.38	1.62425864340582	0.033221530410266	0.120406618012422	0.1544	0.0634	0.0043	0.0019	0.006	0.0018	0.0018	0.015	0.1551	0.0056	0.0059	0.0055	0.0964	0.0076	0.0048	0.002	0.0022	0.1314	0.0891	0.0072	0.0052	0.0053	0.0291	0.0044	0.0085	0.1828
4	rs55760704	6182310	1.03	0.752927598544599	1.37	1.69431881237172	0.0362371200609223	0.0942342717704379	0.1547	0.0635	0.0043	0.0019	0.0061	0.0019	0.0018	0.0149	0.1551	0.0056	0.0058	0.0054	0.0964	0.0074	0.0047	0.002	0.0024	0.1309	0.0891	0.0072	0.0052	0.0053	0.0291	0.0045	0.0084	0.1831
4	rs55633494	6186049	1.03	0.752927598544599	1.35	1.83973452191541	0.036105624743735	0.117973900030531	0.1544	0.0634	0.0044	0.002	0.0061	0.0019	0.0019	0.0149	0.155	0.0056	0.0057	0.0055	0.0964	0.0075	0.0046	0.002	0.0024	0.1307	0.0892	0.007	0.0052	0.0054	0.0291	0.0046	0.0086	0.1832
4	rs116320675	6186382	1.03	0.752927598544599	1.35	1.83973452191541	0.0355959573083955	0.128083639446041	0.1543	0.0635	0.0044	0.002	0.0061	0.0019	0.0019	0.0149	0.1548	0.0056	0.0057	0.0055	0.0964	0.0075	0.0046	0.002	0.0024	0.1309	0.0891	0.007	0.0052	0.0054	0.0291	0.0046	0.0087	0.1831
4	rs1877761	6191173	1.03	0.752927598544599	1.35	1.83973452191541	0.0284629674770207	0.0935211853224141	0.1543	0.0632	0.0042	0.0021	0.0062	0.0019	0.0019	0.0149	0.1546	0.0056	0.0057	0.0055	0.0966	0.0075	0.0047	0.0021	0.0025	0.1308	0.0889	0.0071	0.0052	0.0053	0.0292	0.0048	0.0087	0.1833
4	rs1473907	6191204	1.03	0.752927598544599	1.35	1.83973452191541	0.0280207549100484	0.0955870358356345	0.1543	0.0632	0.0042	0.0021	0.0062	0.0019	0.0019	0.0149	0.1546	0.0056	0.0057	0.0055	0.0965	0.0075	0.0047	0.0021	0.0025	0.1309	0.0889	0.0071	0.0052	0.0053	0.0292	0.0048	0.0087	0.1833
4	rs13105098	6194253	1.06	0.591046266007479	1.36	1.76614159413628	0.0281198255987807	0.0377572290299167	0.1525	0.0607	0.0042	0.0027	0.0071	0.0024	0.0026	0.0144	0.1546	0.0056	0.0058	0.0059	0.0974	0.0076	0.0048	0.0023	0.0027	0.1322	0.0899	0.0075	0.0047	0.0055	0.029	0.0047	0.0091	0.1807
4	rs35098484	6195032	1.06	0.591046266007479	1.35	1.83973452191541	0.0332091388358868	0.0246245546219409	0.1526	0.0607	0.0043	0.0028	0.0072	0.0025	0.0028	0.0143	0.1543	0.0055	0.0059	0.0058	0.0979	0.0075	0.0047	0.0024	0.0027	0.132	0.0898	0.0073	0.0046	0.0055	0.029	0.0047	0.0091	0.1804
4	rs11729302	6196861	1.07	0.542615033110665	1.36	1.76614159413628	0.0433317674600799	0.00548610554891248	0.1527	0.0605	0.0044	0.0031	0.0074	0.0027	0.0032	0.0141	0.1555	0.0057	0.0059	0.0057	0.0979	0.0075	0.0047	0.0025	0.0028	0.1312	0.089	0.0074	0.0046	0.0054	0.0287	0.0046	0.0091	0.1805
4	rs186296902	6198229	1.07	0.542615033110665	1.35	1.83973452191541	0.0625030518920837	0.00285455049862402	0.1528	0.0608	0.0044	0.0032	0.0076	0.0029	0.0035	0.0144	0.1562	0.0058	0.0058	0.0056	0.0981	0.0074	0.0047	0.0026	0.0028	0.1301	0.0881	0.0074	0.0046	0.0052	0.0287	0.0046	0.009	0.1802
4	rs11730635	6198265	1.07	0.542615033110665	1.34	1.91510480119379	0.0631143859414597	0.00176704820694429	0.1528	0.0608	0.0044	0.0032	0.0076	0.0029	0.0035	0.0144	0.1562	0.0058	0.0058	0.0056	0.0981	0.0074	0.0047	0.0026	0.0028	0.13	0.0881	0.0074	0.0046	0.0052	0.0287	0.0046	0.009	0.1803
4	rs4688973	6199980	1.06	0.591046266007479	1.32	2.0712046926868	0.0819441025529894	0.000795687700823174	0.1532	0.061	0.0044	0.0034	0.0073	0.0031	0.0038	0.0145	0.1575	0.0056	0.0058	0.0056	0.0993	0.0072	0.0047	0.0027	0.0029	0.1288	0.0858	0.0075	0.0049	0.0052	0.0288	0.0045	0.0086	0.1805
4	rs7377975	6200070	1.06	0.591046266007479	1.31	2.15194721725653	0.0934098333480829	0.00142127271852618	0.153	0.0611	0.0044	0.0034	0.0073	0.0032	0.0039	0.0146	0.1577	0.0055	0.0058	0.0056	0.0998	0.007	0.0047	0.0027	0.003	0.1285	0.086	0.0075	0.0049	0.0052	0.0287	0.0044	0.0085	0.1805
4	rs9991241	6200435	1.06	0.591046266007479	1.31	2.15194721725653	0.0999912626608414	0.0046375054692494	0.1524	0.0612	0.0042	0.0034	0.0073	0.0033	0.0039	0.0146	0.1577	0.0054	0.0058	0.0055	0.1003	0.0068	0.0046	0.0028	0.0031	0.128	0.086	0.0075	0.0048	0.0052	0.0288	0.0044	0.0084	0.1814
4	rs908013	6203067	1.06	0.591046266007479	1.31	2.15194721725653	0.16162720975614	0.0261908178568244	0.1515	0.0615	0.0033	0.0035	0.0073	0.0034	0.0042	0.0151	0.1584	0.0053	0.0051	0.0048	0.1013	0.0065	0.0042	0.0028	0.0032	0.1282	0.0872	0.0077	0.0044	0.005	0.0282	0.004	0.0091	0.1817
4	rs10003892	6206784	1.06	0.591046266007479	1.31	2.15194721725653	0.174132330058706	0.0232327833270784	0.1515	0.0615	0.0032	0.0034	0.0073	0.0034	0.0041	0.0153	0.1593	0.0052	0.005	0.0048	0.1018	0.0066	0.004	0.0028	0.0032	0.1279	0.0867	0.0077	0.0043	0.0049	0.0279	0.0039	0.0089	0.1825
4	rs7349694	6210296	1.05	0.642211085129376	1.3	2.23449294624366	0.260025520170641	0.0445739686724164	0.1506	0.0612	0.003	0.0035	0.0077	0.0034	0.004	0.0152	0.1595	0.0053	0.005	0.0045	0.1031	0.0065	0.0037	0.0027	0.0031	0.1275	0.0871	0.0079	0.0043	0.0048	0.0278	0.0038	0.009	0.1826
4	rs56043203	6214600	1.05	0.642211085129376	1.3	2.23449294624366	0.28899059151642	0.0545177874489787	0.1504	0.061	0.003	0.0035	0.0077	0.0034	0.004	0.0154	0.1595	0.0053	0.005	0.0045	0.1032	0.0065	0.0036	0.0027	0.0031	0.1275	0.0872	0.0079	0.0043	0.0048	0.0277	0.0038	0.009	0.183
4	rs4429787	6214601	1.05	0.642211085129376	1.3	2.23449294624366	0.28961153534816	0.0551521596853757	0.1505	0.0608	0.003	0.0035	0.0077	0.0034	0.004	0.0154	0.1595	0.0053	0.005	0.0045	0.1031	0.0065	0.0036	0.0027	0.0031	0.1275	0.0873	0.0079	0.0043	0.0048	0.0277	0.0038	0.009	0.183
4	rs4234723	6219929	1.05	0.642211085129376	1.31	2.15194721725653	0.335559162252012	0.0619350029534226	0.1503	0.0608	0.0029	0.0034	0.0077	0.0036	0.004	0.0153	0.1595	0.0053	0.005	0.0045	0.1035	0.0063	0.0036	0.0028	0.003	0.1274	0.0876	0.0079	0.0043	0.0049	0.0276	0.0038	0.009	0.1833
4	rs908017	6221614	1.05	0.642211085129376	1.31	2.15194721725653	0.324550238439767	0.0561096384121805	0.1504	0.0608	0.0029	0.0034	0.0077	0.0037	0.004	0.0152	0.1593	0.0053	0.0049	0.0045	0.1033	0.0062	0.0036	0.0028	0.003	0.1277	0.0878	0.0079	0.0043	0.0048	0.0275	0.0039	0.0089	0.1834
4	rs10001452	6224694	1.05	0.642211085129376	1.3	2.23449294624366	0.312488027894953	0.0737283500334822	0.1502	0.0606	0.0028	0.0034	0.0076	0.0038	0.004	0.0154	0.1594	0.0053	0.0048	0.0044	0.1031	0.0062	0.0036	0.0028	0.003	0.1279	0.0881	0.0078	0.0043	0.0047	0.0274	0.0039	0.009	0.1838
4	rs34973697	6225197	1.05	0.642211085129376	1.34	1.91510480119379	0.339184744032471	0.0757520520348393	0.15	0.0604	0.0028	0.0034	0.0078	0.0038	0.004	0.0154	0.1594	0.0054	0.0048	0.0044	0.103	0.0062	0.0036	0.0028	0.0029	0.1279	0.0883	0.0077	0.0043	0.0046	0.0273	0.004	0.0091	0.1837
4	rs4689365	6227532	1.05	0.642211085129376	1.35	1.83973452191541	0.354579516361905	0.0886673725206129	0.1505	0.0604	0.0027	0.0033	0.0077	0.0038	0.004	0.0156	0.1597	0.0054	0.0047	0.0044	0.1029	0.0061	0.0036	0.0028	0.0028	0.1277	0.0884	0.0078	0.0043	0.0046	0.0273	0.004	0.0089	0.1838
4	rs61711734	6228118	1.05	0.642211085129376	1.35	1.83973452191541	0.324854864096995	0.0828593539718707	0.1506	0.0605	0.0027	0.0032	0.0076	0.0037	0.0039	0.0156	0.1598	0.0054	0.0047	0.0045	0.1031	0.0061	0.0036	0.0028	0.0028	0.1275	0.0884	0.0077	0.0043	0.0046	0.0271	0.004	0.0089	0.1841
4	rs7378329	6230237	1.05	0.642211085129376	1.33	1.99225932571379	0.296876147509204	0.0732259513449364	0.1515	0.0605	0.0027	0.0029	0.0076	0.0036	0.0034	0.0158	0.1603	0.0054	0.0045	0.0043	0.1039	0.0062	0.0035	0.0026	0.0026	0.1261	0.0888	0.0072	0.0042	0.0044	0.0272	0.004	0.0085	0.1856
4	rs11736425	6231540	1.05	0.642211085129376	1.32	2.0712046926868	0.280748104677179	0.0459154073011903	0.1511	0.061	0.0026	0.0028	0.0077	0.0036	0.0032	0.016	0.1619	0.0053	0.0044	0.0042	0.1044	0.0062	0.0035	0.0026	0.0025	0.1249	0.0881	0.0071	0.0042	0.0042	0.0274	0.0043	0.0083	0.1859
4	rs6849178	6235405	1.05	0.642211085129376	1.32	2.0712046926868	0.354154496883669	0.0780922886293486	0.1507	0.0622	0.0025	0.0025	0.0077	0.0034	0.0027	0.0163	0.1641	0.0052	0.0042	0.004	0.1051	0.0063	0.0034	0.0024	0.0024	0.1224	0.0878	0.0071	0.0041	0.0039	0.028	0.0041	0.008	0.1866
4	rs7376617	6236339	1.05	0.642211085129376	1.28	2.40501694081552	0.361630178464284	0.085590828665106	0.1506	0.0624	0.0025	0.0025	0.0077	0.0034	0.0027	0.0163	0.1641	0.0052	0.0042	0.004	0.1052	0.0063	0.0034	0.0024	0.0024	0.1223	0.0875	0.007	0.0041	0.0038	0.0281	0.0042	0.0081	0.1868
4	rs116062352	6236861	1.05	0.642211085129376	1.28	2.40501694081552	0.340848890848325	0.0748096758917711	0.1506	0.0625	0.0024	0.0025	0.0077	0.0034	0.0026	0.0164	0.1638	0.0051	0.0042	0.004	0.1054	0.0062	0.0034	0.0024	0.0024	0.1228	0.0875	0.007	0.0041	0.0038	0.0281	0.0042	0.008	0.1869
4	rs4351084	6242201	1.05	0.642211085129376	1.28	2.40501694081552	0.548333706345732	0.117887364243915	0.15	0.0646	0.0021	0.0018	0.0076	0.0029	0.0022	0.0171	0.167	0.0047	0.0038	0.0036	0.1075	0.006	0.0033	0.0019	0.0019	0.123	0.0861	0.0065	0.0035	0.0033	0.0282	0.004	0.0072	0.1873
4	rs9996749	6244790	1.05	0.642211085129376	1.28	2.40501694081552	0.705419252536827	0.112739437673692	0.1503	0.0653	0.0022	0.0017	0.0076	0.0029	0.0019	0.0172	0.1663	0.0047	0.0038	0.0036	0.1081	0.0059	0.0034	0.0019	0.0018	0.1229	0.085	0.0065	0.0035	0.0034	0.0285	0.0046	0.0071	0.1874
4	rs55768241	6244933	1.05	0.642211085129376	1.27	2.49300607266657	0.698777791528011	0.108600609017041	0.1502	0.0653	0.0022	0.0017	0.0076	0.0029	0.0019	0.0172	0.1663	0.0047	0.0038	0.0036	0.1081	0.0059	0.0034	0.0019	0.0018	0.1229	0.0851	0.0065	0.0035	0.0034	0.0285	0.0047	0.0071	0.1874
4	rs76962087	6246372	1.05	0.642211085129376	1.27	2.49300607266657	0.741990683176848	0.108014202389962	0.1503	0.0654	0.0022	0.0016	0.0076	0.0029	0.0018	0.0171	0.1664	0.0047	0.0038	0.0036	0.1083	0.0058	0.0034	0.0019	0.0018	0.1232	0.0851	0.0064	0.0034	0.0034	0.0285	0.0048	0.007	0.1871
4	rs4512067	6247329	1.05	0.642211085129376	1.25	2.67446410433266	0.730910942509205	0.109272280801697	0.1502	0.0655	0.0023	0.0016	0.0075	0.0029	0.0018	0.0171	0.1663	0.0047	0.0038	0.0036	0.1081	0.0057	0.0034	0.0019	0.0018	0.1234	0.085	0.0064	0.0034	0.0033	0.0285	0.0049	0.007	0.187
4	rs4689377	6252010	1.05	0.642211085129376	1.25	2.67446410433266	0.925886173142019	0.125150796408133	0.1502	0.0659	0.0025	0.0015	0.0074	0.0028	0.0017	0.0171	0.1667	0.0045	0.0038	0.0035	0.108	0.0052	0.0036	0.0019	0.0017	0.1249	0.0843	0.0063	0.0032	0.0029	0.0284	0.0054	0.0069	0.1868
4	rs73201975	6253142	1.05	0.642211085129376	1.24	2.76794258147575	0.940400007356256	0.130951656068962	0.1502	0.0661	0.0025	0.0015	0.0073	0.0027	0.0016	0.0172	0.1669	0.0045	0.0038	0.0034	0.1081	0.0053	0.0036	0.0019	0.0016	0.1255	0.0839	0.0063	0.0032	0.0029	0.0283	0.0055	0.0069	0.1867
4	rs77804965	6254075	1.05	0.642211085129376	1.24	2.76794258147575	0.905856941159705	0.140064134304325	0.1498	0.0659	0.0025	0.0014	0.0073	0.0026	0.0016	0.0172	0.1671	0.0043	0.0038	0.0034	0.1076	0.0053	0.0036	0.0019	0.0016	0.1272	0.0838	0.0063	0.0031	0.003	0.028	0.0057	0.0069	0.1862
4	rs7680068	6256130	1.05	0.642211085129376	1.23	2.86326009509561	0.809286818980681	0.178762325085799	0.1498	0.0663	0.0025	0.0014	0.0067	0.0025	0.0015	0.0173	0.1678	0.0043	0.0038	0.0031	0.1077	0.0053	0.0036	0.0018	0.0015	0.1282	0.0833	0.0064	0.003	0.003	0.0279	0.0057	0.0069	0.1862
4	rs62283038	6256654	1.05	0.642211085129376	1.23	2.86326009509561	0.820392762237332	0.189430596314054	0.15	0.0663	0.0024	0.0013	0.0067	0.0023	0.0015	0.0173	0.1678	0.0042	0.0038	0.0031	0.1078	0.0053	0.0036	0.0018	0.0015	0.1285	0.0833	0.0064	0.0029	0.003	0.0278	0.0057	0.0069	0.186
4	rs4440299	6256911	1.05	0.642211085129376	1.22	2.96042096374021	0.838010163060877	0.189943862760681	0.1502	0.0663	0.0023	0.0013	0.0067	0.0023	0.0014	0.0173	0.1679	0.0041	0.0038	0.003	0.1079	0.0053	0.0036	0.0018	0.0015	0.1287	0.0833	0.0064	0.0029	0.003	0.0278	0.0057	0.007	0.186
4	rs4689381	6257188	1.05	0.642211085129376	1.22	2.96042096374021	0.84239955621981	0.197490935376737	0.1502	0.0663	0.0023	0.0013	0.0067	0.0023	0.0014	0.0173	0.1679	0.0041	0.0038	0.0031	0.1079	0.0053	0.0036	0.0018	0.0015	0.1288	0.0832	0.0064	0.0029	0.003	0.0278	0.0057	0.0068	0.1859
4	rs3898050	6261776	1.04	0.69615671060944	1.22	2.96042096374021	0.88071265788686	0.2135186814323	0.15	0.0665	0.0023	0.0014	0.0068	0.0024	0.0016	0.0181	0.1692	0.0041	0.0037	0.003	0.108	0.0053	0.0036	0.0018	0.0014	0.1301	0.0816	0.0064	0.0028	0.0029	0.0272	0.0054	0.0067	0.1851
4	rs12501922	6263680	1.04	0.69615671060944	1.22	2.96042096374021	0.975732625673616	0.338779027816849	0.1499	0.0672	0.0022	0.0016	0.0067	0.0024	0.0017	0.0188	0.1715	0.0038	0.0035	0.0029	0.1087	0.0047	0.0037	0.0018	0.0015	0.1308	0.0805	0.0065	0.0029	0.003	0.0266	0.0049	0.0063	0.1836
4	rs62283039	6263708	1.04	0.69615671060944	1.22	2.96042096374021	0.979133716953994	0.333491272199191	0.1499	0.0672	0.0022	0.0016	0.0067	0.0024	0.0017	0.0187	0.1715	0.0037	0.0035	0.0029	0.1087	0.0047	0.0037	0.0018	0.0015	0.1308	0.0805	0.0065	0.0029	0.003	0.0266	0.0049	0.0065	0.1836
4	rs4689388	6270056	1.03	0.752927598544599	1.22	2.96042096374021	0.845838074451684	0.409742700032215	0.149	0.0677	0.0022	0.0018	0.0067	0.0024	0.0018	0.0188	0.1712	0.0033	0.0032	0.0029	0.1099	0.0047	0.0032	0.0019	0.0016	0.1322	0.0804	0.0066	0.0029	0.0029	0.0265	0.004	0.0066	0.183
4	rs6833959	6277049	1.03	0.752927598544599	1.21	3.05942933381527	0.89968676486324	0.431084790904882	0.1495	0.0677	0.0022	0.0018	0.0067	0.0024	0.0018	0.0188	0.1713	0.0033	0.0031	0.0029	0.1099	0.0046	0.0031	0.0019	0.0015	0.1319	0.0804	0.0066	0.0029	0.0029	0.0266	0.0039	0.0067	0.183
4	rs73795939	6280822	1.03	0.752927598544599	1.21	3.05942933381527	0.886338031856333	0.466794368066354	0.1494	0.0677	0.0021	0.0018	0.0066	0.0024	0.0019	0.0188	0.1717	0.0032	0.003	0.0029	0.1101	0.0047	0.0031	0.002	0.0015	0.132	0.0807	0.0066	0.0028	0.0029	0.0265	0.0037	0.0067	0.1825
4	rs9997824	6283253	1.03	0.752927598544599	1.2	3.16028918771424	0.899358185632497	0.472187762703132	0.1494	0.0677	0.0021	0.0018	0.0066	0.0024	0.0019	0.0188	0.1718	0.0032	0.003	0.0029	0.1102	0.0047	0.0031	0.002	0.0015	0.132	0.0806	0.0066	0.0028	0.0029	0.0265	0.0037	0.0067	0.1825
4	Affx-36746237	6287033	1.03	0.752927598544599	1.2	3.16028918771424	0.918167350779126	0.475431521827634	0.1494	0.0677	0.0021	0.0018	0.0066	0.0024	0.0019	0.0188	0.1721	0.0032	0.003	0.0029	0.1102	0.0047	0.0031	0.002	0.0015	0.1321	0.0805	0.0066	0.0028	0.0029	0.0263	0.0037	0.0067	0.1824
4	rs10010131	6292915	1.03	0.752927598544599	1.19	3.26300435152784	0.952398096293211	0.567913365876304	0.1494	0.0676	0.002	0.0019	0.0065	0.0024	0.002	0.0187	0.1732	0.003	0.0029	0.0028	0.1103	0.0046	0.0029	0.002	0.0015	0.1327	0.0807	0.0066	0.0027	0.0028	0.0263	0.0033	0.0066	0.1823
4	rs61251604	6295408	1.03	0.752927598544599	1.19	3.26300435152784	0.950716254541938	0.591512100163175	0.1492	0.0674	0.002	0.0018	0.0065	0.0024	0.0021	0.0188	0.1733	0.003	0.0028	0.0029	0.1105	0.0046	0.0029	0.002	0.0015	0.1331	0.0811	0.0065	0.0027	0.0028	0.0263	0.0032	0.0065	0.1819
4	rs1801212	6302519	1.03	0.752927598544599	1.19	3.26300435152784	0.944336481956587	0.652804008562457	0.149	0.0672	0.002	0.0018	0.0064	0.0022	0.002	0.0189	0.1734	0.003	0.0028	0.0029	0.1109	0.0045	0.0028	0.002	0.0016	0.1335	0.0815	0.0065	0.0028	0.003	0.0263	0.003	0.0064	0.1814
4	Affx-24775480	6302889	1.03	0.752927598544599	1.18	3.36757850235517	0.941906787673498	0.645940659488987	0.149	0.0672	0.002	0.0018	0.0064	0.0022	0.002	0.0189	0.1734	0.003	0.0028	0.0029	0.1109	0.0045	0.0028	0.002	0.0016	0.1336	0.0815	0.0065	0.0028	0.003	0.0263	0.003	0.0064	0.1814
4	rs734312	6303354	1.03	0.752927598544599	1.19	3.26300435152784	0.947104461271177	0.662323342378111	0.1489	0.0671	0.002	0.0019	0.0064	0.0022	0.002	0.0189	0.1734	0.003	0.0028	0.0029	0.1109	0.0045	0.0028	0.002	0.0016	0.1335	0.0815	0.0065	0.0028	0.003	0.0263	0.003	0.0064	0.1814
4	rs2230721	6303844	1.02	0.812565575704939	1.19	3.26300435152784	0.92871482749702	0.650027444196401	0.1489	0.0671	0.002	0.0019	0.0064	0.0022	0.002	0.019	0.1737	0.003	0.0028	0.0029	0.1109	0.0045	0.0028	0.002	0.0017	0.1336	0.0815	0.0065	0.0028	0.003	0.0263	0.0029	0.0064	0.1811
4	Affx-24775744	6304326	1.02	0.812565575704939	1.21	3.05942933381527	0.917587455269253	0.648275234804357	0.1486	0.067	0.0021	0.0019	0.0064	0.0022	0.0021	0.019	0.1737	0.0029	0.0028	0.0029	0.1109	0.0045	0.0029	0.002	0.0017	0.1338	0.0815	0.0065	0.0028	0.0031	0.0263	0.0029	0.0064	0.1808
4	rs1046320	6304344	1.02	0.812565575704939	1.23	2.86326009509561	0.930463731500933	0.650173510988834	0.1486	0.067	0.0021	0.0019	0.0064	0.0022	0.0021	0.019	0.1737	0.0029	0.0028	0.0029	0.1109	0.0045	0.0029	0.002	0.0017	0.1339	0.0815	0.0065	0.0028	0.0031	0.0263	0.0029	0.0064	0.1808
4	rs1046325	6304469	1.03	0.752927598544599	1.28	2.40501694081552	0.811093981118232	0.67673497278107	0.1486	0.0669	0.0021	0.0019	0.0061	0.0022	0.0021	0.0191	0.1734	0.0028	0.0028	0.0029	0.1109	0.0045	0.0029	0.002	0.0017	0.134	0.0814	0.0065	0.0029	0.0033	0.0263	0.0029	0.0064	0.1809
4	rs78801088	6306175	1.03	0.752927598544599	1.27	2.49300607266657	0.780686727702501	0.679094592132985	0.1483	0.0667	0.002	0.0019	0.0061	0.0022	0.0021	0.0191	0.1734	0.0029	0.0028	0.0029	0.1106	0.0045	0.003	0.0021	0.0018	0.134	0.0817	0.0065	0.0029	0.0033	0.0263	0.0029	0.0064	0.1811
4	rs7676014	6312079	1.03	0.752927598544599	1.27	2.49300607266657	0.701873655929022	0.644774103895709	0.1473	0.0661	0.0023	0.0021	0.0061	0.0022	0.0022	0.0192	0.1742	0.0029	0.0029	0.003	0.1102	0.0045	0.003	0.0021	0.0019	0.1343	0.0818	0.0065	0.0029	0.0035	0.0263	0.003	0.0065	0.1807
4	rs10804976	6315954	1.02	0.812565575704939	1.28	2.40501694081552	0.688429249164041	0.613176538488078	0.1468	0.0656	0.0026	0.0022	0.0061	0.0023	0.0022	0.0191	0.1759	0.0028	0.003	0.003	0.1096	0.0045	0.003	0.0022	0.002	0.1324	0.0824	0.0064	0.003	0.0036	0.0263	0.003	0.0066	0.1807
4	rs35888054	6316188	1.02	0.812565575704939	1.29	2.31884767120196	0.686309390969956	0.61144810810368	0.1467	0.0655	0.0026	0.0022	0.0062	0.0023	0.0022	0.0191	0.1758	0.0028	0.003	0.003	0.1095	0.0045	0.0031	0.0022	0.0022	0.1323	0.0824	0.0064	0.003	0.0036	0.0263	0.0031	0.0066	0.1808
4	rs4688992	6316920	1.02	0.812565575704939	1.3	2.23449294624366	0.684265410799759	0.575422635737507	0.1466	0.0654	0.0026	0.0022	0.0062	0.0023	0.0022	0.0192	0.176	0.0029	0.003	0.003	0.1095	0.0045	0.0031	0.0022	0.0022	0.1322	0.0822	0.0064	0.003	0.0036	0.0263	0.0031	0.0066	0.1809
4	rs7680206	6319866	1.02	0.812565575704939	1.31	2.15194721725653	0.692384366472651	0.522126286451993	0.1463	0.0652	0.0027	0.0022	0.0063	0.0025	0.0021	0.0196	0.1766	0.003	0.0031	0.003	0.1095	0.0047	0.0033	0.0023	0.0023	0.1318	0.0812	0.0064	0.0031	0.0036	0.0262	0.0032	0.0067	0.1805
4	rs10018350	6322101	1.02	0.812565575704939	1.32	2.0712046926868	0.651792598140589	0.447380437998086	0.1459	0.0649	0.0029	0.0023	0.0063	0.0026	0.0022	0.0195	0.1766	0.003	0.0032	0.0031	0.1091	0.0048	0.0033	0.0023	0.0024	0.1312	0.0815	0.0065	0.0031	0.0038	0.0263	0.0034	0.0068	0.1802
4	Affx-24778611	6323741	1.02	0.812565575704939	1.33	1.99225932571379	0.595636344013076	0.412996903317771	0.1459	0.0648	0.0029	0.0023	0.0064	0.0027	0.0023	0.0196	0.1768	0.0031	0.0033	0.0032	0.1079	0.0048	0.0034	0.0024	0.0025	0.1306	0.0822	0.0066	0.0032	0.0038	0.0263	0.0034	0.0068	0.1801
4	rs3796398	6324785	1.02	0.812565575704939	1.34	1.91510480119379	0.534579573771188	0.378485250291297	0.1458	0.0646	0.003	0.0022	0.0064	0.0027	0.0023	0.0196	0.1765	0.0031	0.0035	0.0032	0.1079	0.0049	0.0036	0.0024	0.0025	0.1304	0.0825	0.0066	0.0032	0.0039	0.0263	0.0034	0.0068	0.1801
4	rs3796403	6325086	1.02	0.812565575704939	1.34	1.91510480119379	0.537839386049264	0.373533333279944	0.1454	0.0647	0.003	0.0022	0.0064	0.0027	0.0023	0.0197	0.177	0.0031	0.0035	0.0032	0.1075	0.0048	0.0036	0.0024	0.0025	0.1305	0.0824	0.0065	0.0033	0.004	0.0261	0.0034	0.0068	0.1801
4	rs13112194	6327310	1.02	0.812565575704939	1.34	1.91510480119379	0.48526261144258	0.276530625869637	0.1435	0.0643	0.0035	0.0023	0.0064	0.003	0.0025	0.0201	0.1776	0.0034	0.0036	0.0033	0.107	0.0053	0.0044	0.0026	0.0027	0.1301	0.0824	0.0065	0.0035	0.0043	0.0261	0.0036	0.0067	0.1784
4	rs6446492	6328507	1.02	0.812565575704939	1.34	1.91510480119379	0.501047605209743	0.215336944165473	0.1426	0.064	0.0037	0.0024	0.0064	0.0031	0.0027	0.0203	0.1779	0.0036	0.0037	0.0034	0.1068	0.0056	0.0048	0.0027	0.0029	0.1299	0.082	0.0066	0.0036	0.0045	0.0261	0.0037	0.0068	0.1776
4	rs78048732	6332562	1.01	0.875109975033704	1.35	1.83973452191541	0.591806965713224	0.142284369371962	0.1405	0.0622	0.0044	0.0027	0.0063	0.0037	0.003	0.021	0.1791	0.004	0.0041	0.0038	0.1047	0.0064	0.0061	0.0028	0.0036	0.1271	0.0823	0.0063	0.004	0.0051	0.0262	0.004	0.0068	0.1764
4	rs4689404	6333126	1.01	0.875109975033704	1.36	1.76614159413628	0.659377580162653	0.139787500270611	0.1402	0.062	0.0045	0.0028	0.0062	0.0038	0.0031	0.0211	0.1792	0.004	0.0042	0.0039	0.1045	0.0065	0.0063	0.0028	0.0037	0.1268	0.0823	0.0063	0.0041	0.0052	0.0262	0.004	0.0068	0.1763
4	rs55985332	6334913	1	0.940597770197411	1.38	1.62425864340582	0.807167583727748	0.0907684969522739	0.1392	0.062	0.0045	0.0029	0.0069	0.004	0.0032	0.0212	0.1799	0.004	0.0039	0.004	0.1039	0.0072	0.0062	0.0029	0.0039	0.1265	0.0818	0.0063	0.0041	0.0053	0.0261	0.0041	0.0068	0.1763
4	rs62285861	6335117	1	0.940597770197411	1.37	1.69431881237172	0.756648717433202	0.077798168634899	0.1391	0.0622	0.0045	0.0029	0.007	0.004	0.0032	0.0212	0.1798	0.004	0.0041	0.004	0.1037	0.0072	0.0062	0.0029	0.0039	0.1263	0.0817	0.0063	0.0041	0.0053	0.0261	0.0041	0.0068	0.1765
4	rs4689405	6335186	1	0.940597770197411	1.38	1.62425864340582	0.762684854558998	0.0683500996985471	0.139	0.0622	0.0045	0.0029	0.007	0.004	0.0032	0.0211	0.1799	0.004	0.0041	0.004	0.1037	0.0073	0.0062	0.0029	0.0039	0.1262	0.0816	0.0063	0.0041	0.0053	0.0261	0.0041	0.0069	0.1765
4	rs11734044	6337829	1	0.940597770197411	1.38	1.62425864340582	0.662250151716365	0.0696788039230055	0.1385	0.0622	0.0044	0.0029	0.0071	0.0041	0.0032	0.0208	0.1802	0.004	0.0042	0.0042	0.1033	0.0074	0.0062	0.0029	0.0041	0.126	0.0816	0.0064	0.0041	0.0054	0.0262	0.0042	0.0069	0.1762
4	rs7676409	6342359	1	0.940597770197411	1.38	1.62425864340582	0.604707898258061	0.0592865141321168	0.1379	0.0624	0.0044	0.003	0.0071	0.0042	0.0032	0.0204	0.1807	0.0041	0.0042	0.0042	0.1029	0.0075	0.0062	0.0029	0.0041	0.1258	0.0814	0.0064	0.0041	0.0054	0.0263	0.0043	0.007	0.1764
4	rs4689413	6344983	1	0.940597770197411	1.39	1.55595320949678	0.633568141058431	0.0392767337028858	0.1369	0.0618	0.0046	0.003	0.0068	0.0042	0.0032	0.0203	0.183	0.0043	0.0045	0.0045	0.1021	0.0078	0.0069	0.0029	0.0041	0.1256	0.0803	0.006	0.0041	0.0056	0.0263	0.0047	0.0072	0.176
4	Affx-24782175	6346712	1	0.940597770197411	1.39	1.55595320949678	0.478387141317723	0.0316554863022853	0.1354	0.0622	0.0046	0.0029	0.0067	0.0039	0.0029	0.0201	0.1849	0.0043	0.0049	0.0047	0.1018	0.0081	0.0071	0.0028	0.0039	0.1254	0.0793	0.0054	0.0044	0.0058	0.0263	0.0051	0.0076	0.1759
4	rs6851179	6348297	0.99	1.00906370779823	1.39	1.55595320949678	0.423946005127537	0.0380265792643698	0.1342	0.0625	0.0046	0.0028	0.0065	0.0037	0.0027	0.0202	0.1868	0.0044	0.0054	0.0049	0.1013	0.0084	0.0072	0.0028	0.0038	0.1251	0.0787	0.0049	0.0047	0.0059	0.0262	0.0056	0.008	0.1756
4	rs35776737	6348916	0.99	1.00906370779823	1.39	1.55595320949678	0.40741463895955	0.0528208439220502	0.1342	0.0628	0.0046	0.0026	0.0066	0.0035	0.0025	0.0204	0.1879	0.0044	0.0054	0.0052	0.101	0.0085	0.0072	0.0027	0.0036	0.1243	0.0787	0.0048	0.0049	0.0058	0.026	0.0058	0.008	0.1756
4	rs11727834	6352274	0.96	1.23264710971586	1.39	1.55595320949678	0.363996232690951	0.0859730143927169	0.1332	0.063	0.0043	0.0022	0.0067	0.003	0.002	0.0198	0.191	0.0044	0.0062	0.0051	0.1011	0.0088	0.0067	0.0026	0.0029	0.1232	0.0789	0.004	0.005	0.0058	0.0254	0.0064	0.009	0.1758
4	rs78869038	6352716	0.96	1.23264710971586	1.4	1.48939427074937	0.360879001669366	0.0976706135565769	0.1333	0.0629	0.0043	0.0022	0.0067	0.003	0.002	0.0198	0.1909	0.0044	0.0062	0.0051	0.1011	0.0088	0.0067	0.0026	0.0029	0.1232	0.079	0.004	0.005	0.0058	0.0254	0.0064	0.009	0.1759
4	rs12642135	6353798	0.96	1.23264710971586	1.4	1.48939427074937	0.365775959900138	0.0833121191099893	0.1335	0.063	0.0043	0.0022	0.0067	0.0029	0.002	0.0197	0.1909	0.0044	0.0062	0.0051	0.1012	0.0088	0.0067	0.0026	0.0029	0.1232	0.0789	0.004	0.005	0.0057	0.0253	0.0064	0.0091	0.1761
4	rs12504065	6354215	0.96	1.23264710971586	1.4	1.48939427074937	0.350393953698651	0.0797180226008069	0.1335	0.063	0.0044	0.0022	0.0067	0.0029	0.0019	0.0196	0.1909	0.0045	0.0062	0.0051	0.1011	0.0088	0.0067	0.0026	0.0028	0.1232	0.0788	0.004	0.005	0.0057	0.0254	0.0064	0.0091	0.1761
4	rs55802940	6354366	0.96	1.23264710971586	1.4	1.48939427074937	0.337110504463159	0.0858965225782879	0.1332	0.0629	0.0044	0.0022	0.0067	0.0029	0.0019	0.0196	0.1909	0.0045	0.0062	0.0053	0.1012	0.0089	0.0067	0.0025	0.0028	0.1233	0.0788	0.004	0.005	0.0057	0.0254	0.0064	0.0091	0.1762
4	rs34119137	6355771	0.96	1.23264710971586	1.4	1.48939427074937	0.332519045442568	0.0922587702781555	0.1328	0.063	0.0044	0.0022	0.0067	0.0029	0.002	0.0194	0.191	0.0045	0.0063	0.0053	0.1013	0.0089	0.0066	0.0025	0.0028	0.1233	0.0785	0.004	0.005	0.0058	0.0256	0.0065	0.0091	0.1761
4	rs11730177	6356513	0.96	1.23264710971586	1.4	1.48939427074937	0.337473019399268	0.106179179038165	0.1326	0.063	0.0044	0.0022	0.0066	0.0029	0.002	0.0194	0.1906	0.0045	0.0063	0.0055	0.1021	0.009	0.0066	0.0025	0.0028	0.1234	0.0783	0.0039	0.005	0.0058	0.0256	0.0065	0.0092	0.176
4	rs10006805	6356800	0.96	1.23264710971586	1.4	1.48939427074937	0.355004798200925	0.106595165313916	0.1328	0.063	0.0044	0.0022	0.0066	0.0029	0.0019	0.0195	0.1905	0.0044	0.0063	0.0055	0.102	0.009	0.0066	0.0026	0.0028	0.1234	0.0783	0.0038	0.005	0.0058	0.0257	0.0065	0.0092	0.1759
4	rs13122929	6363608	0.96	1.23264710971586	1.41	1.42457320662932	0.485697791259533	0.1161617008798	0.1327	0.063	0.0041	0.0021	0.0064	0.0029	0.0017	0.019	0.1911	0.0045	0.0065	0.0055	0.1021	0.0092	0.0065	0.0025	0.0026	0.1236	0.0779	0.0038	0.0049	0.0056	0.0263	0.0068	0.0095	0.1758
4	rs79940584	6363903	0.95	1.31333295668949	1.41	1.42457320662932	0.479498853488495	0.115817726184266	0.1327	0.0629	0.0041	0.0021	0.0064	0.0029	0.0017	0.019	0.191	0.0045	0.0065	0.0055	0.102	0.0092	0.0065	0.0025	0.0026	0.1236	0.0781	0.0038	0.0049	0.0056	0.0264	0.0068	0.0095	0.1757
4	rs13124487	6364311	0.95	1.31333295668949	1.41	1.42457320662932	0.487253544133073	0.118493618503065	0.1327	0.0629	0.004	0.0021	0.0064	0.0029	0.0017	0.0189	0.191	0.0045	0.0065	0.0054	0.1021	0.0092	0.0065	0.0025	0.0026	0.1238	0.078	0.0038	0.0049	0.0055	0.0264	0.0068	0.0095	0.1757
4	rs16838612	6367169	0.94	1.39714162152937	1.42	1.36148099659693	0.540846693260321	0.270519294909564	0.1309	0.0636	0.0042	0.0019	0.0065	0.0026	0.0017	0.0184	0.1912	0.0049	0.0069	0.0058	0.1012	0.0096	0.0069	0.0023	0.0023	0.1218	0.0789	0.0038	0.0055	0.0052	0.0271	0.007	0.0103	0.1757
4	rs6855700	6367751	0.92	1.57422166990469	1.46	1.12620512571235	0.824109187437368	0.37823086134123	0.1286	0.0632	0.0043	0.0019	0.0066	0.0024	0.0017	0.0182	0.1927	0.0051	0.007	0.0059	0.101	0.0098	0.0071	0.0022	0.0021	0.1213	0.0797	0.0038	0.0058	0.0047	0.0276	0.0072	0.0106	0.1759
4	rs77154735	6368003	0.92	1.57422166990469	1.46	1.12620512571235	0.857960070612033	0.427924078160283	0.1283	0.0634	0.0043	0.0019	0.0067	0.0024	0.0017	0.0184	0.1923	0.0052	0.0071	0.0059	0.1012	0.0098	0.0072	0.0022	0.0021	0.121	0.0798	0.0038	0.0059	0.0047	0.028	0.0072	0.0107	0.1752
4	rs13149260	6369910	0.9	1.76406203941677	1.46	1.12620512571235	0.981176703988082	0.684853961484667	0.1271	0.0649	0.0046	0.0018	0.007	0.0022	0.002	0.019	0.1901	0.0055	0.0071	0.0057	0.1009	0.0104	0.0077	0.0022	0.0019	0.1193	0.0812	0.0038	0.0067	0.0045	0.0293	0.0072	0.0114	0.1729
4	rs11724710	6370705	0.9	1.76406203941677	1.47	1.07160640764864	0.944336481956587	0.715903355937632	0.1272	0.0649	0.0048	0.0018	0.0069	0.0022	0.002	0.0189	0.1901	0.0055	0.0071	0.0057	0.1006	0.0104	0.0078	0.0022	0.0019	0.1193	0.0813	0.0038	0.0067	0.0046	0.0293	0.0072	0.0115	0.1727
4	rs111526337	6370852	0.89	1.86381641120984	1.47	1.07160640764864	1.07003958134158	0.735519991371604	0.1271	0.0648	0.0048	0.0018	0.0069	0.0022	0.002	0.0189	0.1901	0.0055	0.0072	0.0057	0.1006	0.0105	0.008	0.0022	0.0019	0.1192	0.0813	0.0038	0.0067	0.0046	0.0293	0.0072	0.0114	0.1726
4	rs12511721	6374468	0.88	1.96681746512425	1.46	1.12620512571235	0.928881330787795	0.781027247268018	0.1247	0.0645	0.0056	0.0025	0.0072	0.0028	0.0026	0.0192	0.1891	0.0057	0.0074	0.006	0.1002	0.0107	0.0083	0.0025	0.0025	0.1178	0.0806	0.0038	0.0076	0.005	0.0301	0.0076	0.0111	0.1713
4	rs34231840	6374493	0.88	1.96681746512425	1.48	1.01867282088958	0.934549828050471	0.763570843611694	0.1248	0.0643	0.0056	0.0025	0.0072	0.0028	0.0025	0.0192	0.1891	0.0057	0.0074	0.006	0.1006	0.0107	0.0083	0.0025	0.0025	0.1178	0.0804	0.0038	0.0076	0.0049	0.0301	0.0076	0.0111	0.1712
4	rs79608622	6374537	0.88	1.96681746512425	1.48	1.01867282088958	0.925470497666086	0.754799266333621	0.1246	0.0643	0.0057	0.0025	0.0072	0.0028	0.0026	0.0192	0.1891	0.0057	0.0074	0.006	0.1006	0.0107	0.0083	0.0025	0.0025	0.1178	0.0804	0.0038	0.0077	0.005	0.0301	0.0076	0.0109	0.1712
4	rs16838658	6375269	0.88	1.96681746512425	1.48	1.01867282088958	0.966404733547572	0.827881445981671	0.1243	0.0644	0.0059	0.0026	0.0073	0.0029	0.0027	0.0192	0.1888	0.0059	0.0075	0.0061	0.101	0.0108	0.0084	0.0026	0.0025	0.1171	0.0801	0.0039	0.0078	0.0051	0.0302	0.0077	0.011	0.1707
4	rs6446495	6376273	0.87	2.07308182465475	1.48	1.01867282088958	0.895829141340844	0.858500585268316	0.1239	0.0643	0.0061	0.0027	0.0074	0.0031	0.0028	0.0191	0.1883	0.006	0.0076	0.0061	0.101	0.0109	0.0084	0.0027	0.0026	0.117	0.0797	0.0039	0.008	0.0052	0.0303	0.0077	0.0109	0.1706
4	rs4234738	6377713	0.87	2.07308182465475	1.48	1.01867282088958	0.852090607288795	0.854466767690948	0.1238	0.0644	0.0061	0.0027	0.0074	0.0031	0.0028	0.019	0.1879	0.0061	0.0076	0.0062	0.1011	0.011	0.0084	0.0027	0.0027	0.1171	0.0797	0.0039	0.008	0.0052	0.0302	0.0077	0.0109	0.1704
4	rs79412838	6379863	0.87	2.07308182465475	1.48	1.01867282088958	0.708379990180694	0.936655792065007	0.1232	0.0643	0.0063	0.0028	0.0076	0.0033	0.0031	0.019	0.187	0.0063	0.0078	0.0065	0.0998	0.0113	0.0084	0.003	0.0028	0.1167	0.0795	0.004	0.0082	0.0054	0.0301	0.0079	0.0111	0.1706
4	rs6835336	6379992	0.87	2.07308182465475	1.48	1.01867282088958	0.660525931566177	0.993386294648695	0.123	0.0642	0.0064	0.0029	0.0077	0.0033	0.0031	0.019	0.1871	0.0063	0.0079	0.0066	0.0998	0.0113	0.0082	0.0031	0.0028	0.1165	0.0794	0.004	0.0082	0.0056	0.0301	0.008	0.0112	0.1703
4	rs113867834	6381649	0.86	2.18262515863034	1.48	1.01867282088958	0.473338522794507	0.980776482290259	0.1227	0.0638	0.0065	0.003	0.0078	0.0036	0.0033	0.0189	0.1859	0.0064	0.008	0.0069	0.0996	0.0116	0.0081	0.0034	0.0032	0.117	0.0787	0.0041	0.0084	0.0057	0.0297	0.008	0.0111	0.1703
4	rs76147260	6382511	0.86	2.18262515863034	1.48	1.01867282088958	0.422434887975938	1.05495252746652	0.1225	0.0636	0.0067	0.0031	0.008	0.0037	0.0035	0.0189	0.1848	0.0065	0.0082	0.0071	0.0995	0.0117	0.008	0.0036	0.0034	0.1176	0.0783	0.0042	0.0085	0.0058	0.0294	0.008	0.0113	0.17
4	rs56220760	6385280	0.86	2.18262515863034	1.49	0.967391925764805	0.313982679107623	1.11785669505447	0.1222	0.0635	0.0068	0.0033	0.0082	0.004	0.0038	0.0188	0.1832	0.0066	0.0084	0.0073	0.0993	0.0121	0.0077	0.004	0.0038	0.1181	0.0781	0.0044	0.0087	0.006	0.0287	0.0082	0.0115	0.1691
4	rs4431292	6385533	0.85	2.29546224351208	1.46	1.12620512571235	0.310501004213114	1.12586893200992	0.1222	0.0635	0.0068	0.0033	0.0082	0.004	0.0038	0.0188	0.1831	0.0066	0.0084	0.0073	0.0993	0.0122	0.0077	0.0041	0.0038	0.1181	0.0781	0.0045	0.0087	0.0061	0.0287	0.0082	0.0116	0.169
4	rs6836802	6390351	0.85	2.29546224351208	1.46	1.12620512571235	0.273281710924485	1.23627034873551	0.1222	0.0637	0.0067	0.0035	0.0084	0.0043	0.004	0.0185	0.1819	0.0068	0.0085	0.0075	0.0987	0.0126	0.0076	0.0044	0.0041	0.1183	0.0775	0.0046	0.0087	0.0063	0.0281	0.0083	0.0116	0.169
4	rs116744559	6390468	0.85	2.29546224351208	1.45	1.18248085352797	0.275045168597903	1.23876647826397	0.1221	0.0636	0.0067	0.0035	0.0084	0.0043	0.004	0.0185	0.1821	0.0068	0.0085	0.0076	0.0987	0.0126	0.0076	0.0044	0.0041	0.1183	0.0776	0.0046	0.0087	0.0063	0.0281	0.0083	0.0116	0.1689
4	rs872858	6391045	0.85	2.29546224351208	1.45	1.18248085352797	0.266471859185222	1.25726499886697	0.1221	0.0636	0.0067	0.0035	0.0084	0.0043	0.0041	0.0185	0.182	0.0069	0.0085	0.0076	0.0986	0.0126	0.0076	0.0044	0.0041	0.1183	0.0776	0.0046	0.0087	0.0063	0.028	0.0082	0.0116	0.169
4	rs4391116	6391673	0.85	2.29546224351208	1.45	1.18248085352797	0.265832496566137	1.29322927658642	0.122	0.0636	0.0067	0.0035	0.0084	0.0043	0.0041	0.0184	0.1818	0.007	0.0086	0.0076	0.0984	0.0127	0.0076	0.0044	0.0042	0.1183	0.0777	0.0047	0.0087	0.0063	0.028	0.0082	0.0117	0.1691
4	rs2240268	6392342	0.85	2.29546224351208	1.46	1.12620512571235	0.284001390182382	1.34015453369476	0.1218	0.0635	0.0068	0.0035	0.0085	0.0045	0.0042	0.0182	0.1814	0.007	0.0087	0.0075	0.0976	0.0128	0.0076	0.0045	0.0042	0.1186	0.0775	0.0048	0.0086	0.0063	0.0278	0.0082	0.0116	0.1703
4	rs17721635	6393294	0.85	2.29546224351208	1.46	1.12620512571235	0.305120306205503	1.36820670406079	0.1221	0.0631	0.0069	0.0035	0.0085	0.0046	0.0042	0.0181	0.1808	0.0071	0.0088	0.0075	0.0973	0.0128	0.0076	0.0048	0.0043	0.1185	0.0771	0.0048	0.0087	0.0063	0.0278	0.0082	0.0115	0.1709
4	rs10011998	6393586	0.85	2.29546224351208	1.46	1.12620512571235	0.312637323989472	1.36329904127115	0.1222	0.0631	0.007	0.0035	0.0085	0.0046	0.0042	0.0181	0.1807	0.0071	0.0088	0.0075	0.0972	0.0129	0.0076	0.0048	0.0043	0.1186	0.0771	0.0048	0.0087	0.0063	0.0278	0.0082	0.0115	0.171
4	rs55674050	6396375	0.85	2.29546224351208	1.46	1.12620512571235	0.497770459777445	2.46780884692877	0.122	0.063	0.0076	0.004	0.0089	0.0053	0.0048	0.0182	0.1728	0.0075	0.0092	0.0082	0.0928	0.0152	0.0081	0.0057	0.0052	0.1198	0.0774	0.0054	0.0087	0.007	0.0259	0.0083	0.0118	0.1731
4	rs59956153	6396852	0.85	2.29546224351208	1.46	1.12620512571235	0.540257683290379	2.5823094168145	0.1214	0.0631	0.0076	0.0041	0.009	0.0055	0.005	0.0181	0.1707	0.0075	0.0093	0.0083	0.092	0.0152	0.0081	0.0059	0.0053	0.1219	0.0777	0.0054	0.0086	0.0069	0.0249	0.0085	0.0119	0.1741
4	rs16838718	6397236	0.85	2.29546224351208	1.45	1.18248085352797	0.531394067634593	2.69182809047697	0.1212	0.0626	0.0075	0.0041	0.0089	0.0056	0.0051	0.0176	0.1695	0.0074	0.0093	0.008	0.0923	0.0152	0.008	0.006	0.0056	0.1231	0.0781	0.0053	0.0084	0.0073	0.0246	0.0087	0.0119	0.1746
4	rs6831981	6397769	0.85	2.29546224351208	1.44	1.24044493409381	0.527441060430126	2.7622662795333	0.1213	0.0623	0.0073	0.0042	0.0087	0.0058	0.0053	0.017	0.1692	0.0074	0.0093	0.0079	0.0919	0.0152	0.0081	0.0061	0.0056	0.124	0.0783	0.0054	0.0083	0.0075	0.0242	0.0089	0.0121	0.1744
4	rs10804979	6398513	0.85	2.29546224351208	1.44	1.24044493409381	0.601677011777084	2.54401238280237	0.1206	0.0628	0.0077	0.004	0.0086	0.0059	0.0054	0.0165	0.1687	0.0073	0.009	0.008	0.0925	0.0152	0.0082	0.0062	0.0057	0.1248	0.079	0.0054	0.0081	0.0074	0.0238	0.0089	0.0119	0.1746
4	rs4689432	6400357	0.85	2.29546224351208	1.44	1.24044493409381	0.420752577860702	1.99116966792964	0.12	0.0628	0.0078	0.0042	0.0081	0.0061	0.0057	0.0165	0.1691	0.0069	0.0082	0.0073	0.0923	0.0148	0.0082	0.0062	0.0059	0.126	0.0799	0.0055	0.0082	0.0073	0.0237	0.0088	0.0115	0.1751
4	rs7671369	6401198	0.85	2.29546224351208	1.43	1.30010819984047	0.469783267422239	1.89457295757476	0.12	0.0627	0.0079	0.0042	0.008	0.0061	0.0058	0.0163	0.169	0.0068	0.0081	0.0072	0.0924	0.0148	0.0082	0.0061	0.0061	0.1265	0.0802	0.0054	0.0081	0.0072	0.0238	0.0087	0.0114	0.1751
4	rs9995412	6402159	0.85	2.29546224351208	1.43	1.30010819984047	0.460891654641492	1.90543110880334	0.1199	0.0623	0.0079	0.0042	0.0079	0.0061	0.0058	0.0162	0.1694	0.007	0.0081	0.007	0.0918	0.0149	0.0081	0.0061	0.0058	0.1276	0.0804	0.0054	0.0081	0.0071	0.024	0.0087	0.0114	0.175
4	rs56217739	6409500	0.85	2.29546224351208	1.43	1.30010819984047	0.439441200334946	1.60162564619792	0.1187	0.0627	0.0081	0.0041	0.0077	0.006	0.0061	0.0165	0.1693	0.0066	0.0077	0.007	0.0902	0.0144	0.0079	0.0059	0.0058	0.1295	0.0803	0.0054	0.008	0.007	0.0241	0.0086	0.0112	0.1772
4	rs10017964	6411960	0.86	2.18262515863034	1.44	1.24044493409381	0.247302682397837	1.15884369949226	0.1195	0.0632	0.0079	0.0042	0.0072	0.0058	0.006	0.0166	0.1685	0.0063	0.0075	0.0066	0.0885	0.0136	0.0076	0.0055	0.0058	0.1336	0.0805	0.0052	0.0075	0.007	0.0244	0.0082	0.0107	0.1788
4	rs4689436	6412341	0.87	2.07308182465475	1.44	1.24044493409381	0.184565178420693	0.782396975534964	0.12	0.064	0.0076	0.0041	0.007	0.0056	0.006	0.0168	0.1685	0.006	0.0071	0.0063	0.0874	0.0133	0.0074	0.0052	0.0057	0.1355	0.082	0.0052	0.0072	0.0068	0.0242	0.008	0.0104	0.1793
4	rs114192497	6415866	0.9	1.76406203941677	1.44	1.24044493409381	0.0232126451057134	0.0481101441270902	0.1204	0.0699	0.0062	0.0035	0.0062	0.0047	0.0053	0.0176	0.1671	0.0046	0.0059	0.0053	0.0856	0.012	0.0061	0.0035	0.0049	0.1451	0.0894	0.0048	0.0055	0.0059	0.0234	0.006	0.0087	0.1789
4	rs11722385	6416705	0.9	1.76406203941677	1.43	1.30010819984047	0.0332711290194126	0.0372211342439854	0.1205	0.07	0.0062	0.0035	0.0062	0.0047	0.0053	0.0176	0.1671	0.0046	0.0059	0.0053	0.0856	0.012	0.0061	0.0035	0.0049	0.1452	0.0895	0.0048	0.0055	0.0059	0.0234	0.006	0.0087	0.1789
4	rs7658616	6417028	0.9	1.76406203941677	1.43	1.30010819984047	0.0418164904834663	0.0495577887879755	0.1209	0.07	0.0062	0.0035	0.0061	0.0048	0.0053	0.0177	0.1664	0.0045	0.0059	0.0052	0.0853	0.012	0.0062	0.0035	0.0045	0.1459	0.0899	0.0047	0.0052	0.0058	0.0231	0.006	0.0086	0.1792
4	rs16838780	6417785	0.9	1.76406203941677	1.43	1.30010819984047	0.0502596144101656	0.0708059500299208	0.1213	0.0704	0.0062	0.0035	0.0061	0.0049	0.0053	0.0178	0.166	0.0045	0.0057	0.0051	0.0854	0.0119	0.0061	0.0035	0.0046	0.1463	0.0902	0.0047	0.0052	0.0057	0.023	0.0061	0.0086	0.1788
4	rs878281	6422476	0.9	1.76406203941677	1.43	1.30010819984047	0.0189696626960521	0.0554067937494629	0.1222	0.0708	0.0058	0.0033	0.006	0.0049	0.0049	0.0179	0.1663	0.0043	0.0057	0.0049	0.0855	0.0117	0.006	0.0036	0.0046	0.1475	0.0901	0.0047	0.005	0.0055	0.0231	0.006	0.0085	0.1778
4	rs73206177	6423001	0.9	1.76406203941677	1.44	1.24044493409381	0.0108359509204993	0.0282714654507171	0.1221	0.0708	0.0057	0.0033	0.006	0.0047	0.005	0.0177	0.1663	0.0043	0.0057	0.0049	0.0857	0.0116	0.0059	0.0036	0.0044	0.1478	0.0904	0.0047	0.005	0.0055	0.023	0.0059	0.0085	0.1779
4	rs114659006	6424215	0.91	1.66753670486472	1.44	1.24044493409381	0.00567483959385259	0.013389583117561	0.1225	0.0711	0.0055	0.0032	0.0058	0.0046	0.0048	0.0176	0.1662	0.0042	0.0056	0.0048	0.0864	0.0111	0.0058	0.0035	0.0043	0.1489	0.0908	0.0047	0.0049	0.0054	0.0228	0.0058	0.0084	0.1779
4	rs71599891	6426532	0.92	1.57422166990469	1.43	1.30010819984047	0.00394794763405632	0.0112273387956379	0.1234	0.0711	0.005	0.0031	0.0056	0.0043	0.0047	0.0174	0.1662	0.004	0.0053	0.0046	0.0875	0.011	0.0056	0.0033	0.0043	0.15	0.0914	0.0046	0.0047	0.0054	0.0225	0.0056	0.008	0.1781
4	rs73206190	6429405	0.92	1.57422166990469	1.43	1.30010819984047	0.00267411016557703	0.00621101857876926	0.124	0.0713	0.0048	0.003	0.0055	0.0042	0.0045	0.017	0.1667	0.0039	0.0051	0.0045	0.0881	0.0108	0.0055	0.0032	0.0043	0.1507	0.0916	0.0046	0.0045	0.0053	0.0222	0.0054	0.0078	0.1782
4	rs62284500	6431053	0.92	1.57422166990469	1.45	1.18248085352797	0.00301539594873511	0.0059497243751927	0.1243	0.0715	0.0046	0.0029	0.0053	0.0041	0.0044	0.0167	0.1671	0.0038	0.005	0.0043	0.0886	0.0108	0.0053	0.0031	0.0042	0.1514	0.0917	0.0046	0.0044	0.0052	0.0219	0.0052	0.0076	0.1785
4	rs11724762	6433905	0.93	1.48409702783942	1.43	1.30010819984047	0.0029230240312222	0.0078038307002075	0.1247	0.0716	0.0045	0.0028	0.0052	0.004	0.0044	0.0164	0.1674	0.0038	0.0049	0.0043	0.0889	0.0107	0.0052	0.003	0.0041	0.152	0.0918	0.0046	0.0043	0.0051	0.0217	0.0051	0.0074	0.1786
4	rs73207806	6439847	0.93	1.48409702783942	1.43	1.30010819984047	0.00197756679643711	0.00923135296761053	0.1248	0.0719	0.0044	0.0028	0.0052	0.004	0.0043	0.0162	0.1674	0.0038	0.005	0.0042	0.0893	0.0107	0.0051	0.0031	0.004	0.1523	0.0921	0.0046	0.0043	0.0049	0.0216	0.005	0.0074	0.1785
4	rs16838844	6440620	0.93	1.48409702783942	1.43	1.30010819984047	0.00203031669705713	0.00901599507375519	0.1248	0.0719	0.0044	0.0028	0.0052	0.004	0.0043	0.0162	0.1674	0.0038	0.005	0.0042	0.0893	0.0107	0.005	0.0031	0.004	0.1523	0.0921	0.0046	0.0043	0.0049	0.0216	0.005	0.0074	0.1785
4	rs117647415	6441971	0.93	1.48409702783942	1.43	1.30010819984047	0.00182455812607778	0.00934001547333486	0.1248	0.0719	0.0043	0.0027	0.0052	0.0039	0.0043	0.0162	0.1674	0.0038	0.005	0.0042	0.0894	0.0107	0.005	0.0031	0.004	0.1522	0.0922	0.0046	0.0043	0.0049	0.0216	0.0049	0.0074	0.1786
4	rs7675289	6444816	0.93	1.48409702783942	1.43	1.30010819984047	0.00145111618808373	0.0151455821209187	0.1255	0.0727	0.004	0.0025	0.005	0.0037	0.0042	0.0159	0.1679	0.0037	0.0049	0.004	0.0897	0.0107	0.0046	0.0031	0.0036	0.1517	0.0932	0.0047	0.0042	0.0048	0.0215	0.0045	0.0072	0.1794
4	rs12640531	6447500	0.95	1.31333295668949	1.43	1.30010819984047	0.000465785128074154	0.0188237317520134	0.1266	0.073	0.0036	0.0024	0.005	0.0034	0.0039	0.0154	0.1683	0.0036	0.0049	0.0039	0.0899	0.0109	0.0041	0.003	0.0033	0.1509	0.0939	0.0048	0.0043	0.0046	0.0214	0.0042	0.0072	0.1803
4	rs9291117	6447607	0.95	1.31333295668949	1.43	1.30010819984047	0.000662720140604227	0.0223404879041468	0.1267	0.073	0.0036	0.0024	0.005	0.0032	0.004	0.0154	0.1686	0.0036	0.0049	0.0039	0.0898	0.011	0.0041	0.003	0.0034	0.1509	0.0938	0.0047	0.0043	0.0046	0.0214	0.0042	0.0072	0.1802
4	rs6829585	6459462	0.96	1.23264710971586	1.43	1.30010819984047	0.00263006778591977	0.0503497626965575	0.127	0.0743	0.0032	0.002	0.0049	0.003	0.0038	0.0149	0.1696	0.0033	0.0048	0.0037	0.0905	0.0112	0.0034	0.0029	0.0033	0.1509	0.0934	0.0049	0.0044	0.004	0.0218	0.0038	0.007	0.1811
4	rs79871860	6459615	0.96	1.23264710971586	1.43	1.30010819984047	0.00279253070160267	0.0530082457957203	0.1271	0.0744	0.0032	0.002	0.0049	0.003	0.0038	0.0149	0.1696	0.0033	0.0048	0.0037	0.0905	0.0112	0.0034	0.0029	0.0033	0.1509	0.0934	0.0049	0.0044	0.0039	0.0218	0.0038	0.007	0.1811
4	rs73207833	6460096	0.96	1.23264710971586	1.43	1.30010819984047	0.00329342014334007	0.0577211380326175	0.1271	0.0744	0.0032	0.002	0.0049	0.003	0.0038	0.0148	0.1698	0.0033	0.0048	0.0037	0.0904	0.0112	0.0032	0.0029	0.0033	0.1509	0.0933	0.005	0.0044	0.0039	0.0218	0.0038	0.007	0.1812
4	rs34989411	6463074	0.96	1.23264710971586	1.43	1.30010819984047	0.00319006090027302	0.0600758931358558	0.1271	0.0744	0.0032	0.002	0.0049	0.003	0.0038	0.0148	0.1699	0.0032	0.0048	0.0037	0.0904	0.0112	0.0032	0.0029	0.0033	0.1507	0.0932	0.005	0.0044	0.0039	0.0219	0.0037	0.007	0.1814
4	rs78685985	6463496	0.96	1.23264710971586	1.43	1.30010819984047	0.00320283801554739	0.0600758931358558	0.1271	0.0744	0.0032	0.002	0.0049	0.003	0.0038	0.0148	0.1699	0.0033	0.0048	0.0037	0.0904	0.0112	0.0032	0.0029	0.0032	0.1507	0.0932	0.005	0.0044	0.0039	0.0219	0.0037	0.007	0.1814
4	rs4321706	6465520	0.96	1.23264710971586	1.43	1.30010819984047	0.00313935681620649	0.060009941834155	0.1272	0.0743	0.0032	0.002	0.0049	0.003	0.0038	0.0148	0.1703	0.0033	0.0048	0.0037	0.0904	0.0113	0.0032	0.0029	0.0032	0.1507	0.093	0.005	0.0044	0.0039	0.022	0.0037	0.007	0.1814
4	rs71599895	6470012	0.97	1.15505862992724	1.44	1.24044493409381	0.00190192476493368	0.0707352835858344	0.1271	0.0747	0.0032	0.0021	0.0049	0.0028	0.0035	0.015	0.1702	0.0033	0.0048	0.0035	0.0905	0.0113	0.0032	0.0027	0.0031	0.1505	0.0929	0.005	0.0043	0.0039	0.0221	0.0034	0.0071	0.1818
4	rs74988651	6471614	0.97	1.15505862992724	1.44	1.24044493409381	0.00169402178353016	0.0710181248424649	0.1271	0.0748	0.0032	0.0021	0.0049	0.0028	0.0035	0.015	0.1702	0.0034	0.0048	0.0035	0.0905	0.0114	0.0031	0.0027	0.0031	0.1505	0.0929	0.005	0.0043	0.0039	0.0221	0.0034	0.0071	0.1818
4	rs10031697	6474949	0.97	1.15505862992724	1.44	1.24044493409381	0.00142981054552454	0.0693281128621609	0.1272	0.0749	0.0032	0.002	0.0049	0.0027	0.0034	0.0151	0.1702	0.0034	0.0048	0.0035	0.0907	0.0114	0.0031	0.0026	0.003	0.1504	0.0927	0.005	0.0043	0.0039	0.0221	0.0033	0.0071	0.182
4	rs73207872	6488365	0.98	1.080540436168	1.44	1.24044493409381	0.000875422980225314	0.0830101650177702	0.127	0.0753	0.0032	0.0021	0.005	0.0025	0.0031	0.0151	0.1698	0.0035	0.0047	0.0035	0.091	0.0115	0.0031	0.0025	0.003	0.1504	0.0927	0.0051	0.0044	0.0038	0.0221	0.0032	0.0072	0.1821
4	rs4689012	6494836	0.98	1.080540436168	1.44	1.24044493409381	0.000663905768682229	0.0696788039230055	0.127	0.0754	0.0032	0.0021	0.005	0.0025	0.003	0.0151	0.1697	0.0035	0.0047	0.0035	0.0911	0.0115	0.0031	0.0025	0.003	0.1504	0.0927	0.0051	0.0044	0.0038	0.0221	0.0031	0.0072	0.1822
4	rs62286088	6495023	0.98	1.080540436168	1.44	1.24044493409381	0.00067405480878779	0.0714432632550444	0.127	0.0754	0.0032	0.0021	0.005	0.0025	0.003	0.0151	0.1697	0.0035	0.0047	0.0035	0.0911	0.0115	0.0031	0.0025	0.003	0.1504	0.0927	0.0051	0.0044	0.0038	0.0221	0.0031	0.0072	0.1822
4	rs79167916	6495568	0.98	1.080540436168	1.44	1.24044493409381	0.000580254812792219	0.0717983474156534	0.127	0.0754	0.0032	0.0021	0.0051	0.0024	0.003	0.0151	0.1697	0.0035	0.0047	0.0035	0.0911	0.0115	0.0031	0.0024	0.003	0.1505	0.0928	0.0051	0.0044	0.0038	0.0221	0.0031	0.0072	0.1822
4	rs4234751	6498656	0.98	1.080540436168	1.44	1.24044493409381	0.000419671413796804	0.0638857404064713	0.1271	0.0754	0.0032	0.0021	0.0052	0.0024	0.003	0.015	0.1695	0.0035	0.0047	0.0035	0.0912	0.0115	0.0032	0.0024	0.003	0.1505	0.0924	0.0051	0.0045	0.0038	0.0221	0.0031	0.0072	0.1823
4	rs34129740	6503654	0.98	1.080540436168	1.43	1.30010819984047	0.000251908878763945	0.0583712035217397	0.1271	0.0754	0.0032	0.0021	0.0052	0.0024	0.003	0.015	0.1694	0.0035	0.0048	0.0035	0.0914	0.0115	0.0032	0.0024	0.0028	0.1506	0.0923	0.0052	0.0045	0.0038	0.022	0.0032	0.0073	0.1823
4	rs5027682	6515771	0.98	1.080540436168	1.43	1.30010819984047	7.38120091649388e-05	0.0445739686724164	0.127	0.0753	0.0032	0.0021	0.0053	0.0024	0.003	0.0149	0.1691	0.0036	0.0048	0.0037	0.0914	0.0114	0.0033	0.0024	0.0027	0.1506	0.0918	0.0052	0.0047	0.004	0.0219	0.0033	0.0075	0.1824
4	rs77971527	6515891	0.98	1.080540436168	1.43	1.30010819984047	7.14365582027174e-05	0.0445739686724164	0.127	0.0753	0.0032	0.0021	0.0053	0.0024	0.003	0.0149	0.1691	0.0036	0.0048	0.0037	0.0914	0.0114	0.0033	0.0024	0.0027	0.1506	0.0918	0.0052	0.0047	0.004	0.0219	0.0033	0.0075	0.1824
4	rs4565150	6517066	0.98	1.080540436168	1.43	1.30010819984047	4.72814574009757e-05	0.0459741297644504	0.127	0.0752	0.0032	0.0021	0.0053	0.0025	0.003	0.0149	0.1691	0.0036	0.0049	0.0037	0.0915	0.0114	0.0033	0.0024	0.0027	0.1506	0.0918	0.0052	0.0047	0.004	0.0219	0.0034	0.0075	0.1824
4	rs3934547	6518046	0.98	1.080540436168	1.43	1.30010819984047	4.24566646282348e-05	0.0489523179733826	0.127	0.0752	0.0031	0.0022	0.0053	0.0026	0.003	0.015	0.1694	0.0036	0.0048	0.0037	0.0914	0.0113	0.0033	0.0024	0.0026	0.1505	0.0915	0.0052	0.0048	0.0039	0.0218	0.0034	0.0075	0.1825
4	rs62286145	6520957	1.01	0.875109975033704	1.43	1.30010819984047	1.74105799563535e-05	0.0313090895462847	0.1259	0.0757	0.003	0.0023	0.0054	0.0028	0.0028	0.0151	0.1691	0.004	0.005	0.0041	0.0915	0.0115	0.0034	0.0026	0.0024	0.1497	0.0901	0.0053	0.0054	0.0039	0.0219	0.0037	0.0073	0.1831
4	rs4075007	6523395	1.02	0.812565575704939	1.43	1.30010819984047	5.92800645051488e-05	0.0180946713218615	0.1252	0.0761	0.003	0.0024	0.0055	0.0029	0.0026	0.0152	0.1688	0.0041	0.0053	0.0046	0.0914	0.0115	0.0034	0.0027	0.0023	0.149	0.0889	0.0053	0.0058	0.0041	0.0219	0.0039	0.0073	0.1837
4	rs7676183	6525163	1.02	0.812565575704939	1.43	1.30010819984047	0.000163984821338722	0.0186305093950997	0.1255	0.076	0.003	0.0024	0.0055	0.0031	0.0026	0.015	0.169	0.0041	0.0053	0.0047	0.0915	0.0113	0.0033	0.0027	0.0023	0.1493	0.0887	0.0053	0.0058	0.0039	0.0215	0.004	0.0071	0.1841
4	rs28637289	6528952	1.02	0.812565575704939	1.42	1.36148099659693	0.000482369513261704	0.0113173426194154	0.1251	0.076	0.0031	0.0024	0.0053	0.0031	0.0026	0.015	0.1701	0.004	0.0054	0.0049	0.0922	0.0111	0.0034	0.0028	0.0023	0.1478	0.0882	0.0052	0.0058	0.0039	0.0218	0.0041	0.007	0.1843
4	rs80153382	6530130	1.02	0.812565575704939	1.43	1.30010819984047	0.000688601551007258	0.0103187354506704	0.125	0.0763	0.0031	0.0024	0.0053	0.0031	0.0026	0.0149	0.1706	0.004	0.0054	0.005	0.0924	0.0111	0.0034	0.0028	0.0023	0.147	0.0879	0.0055	0.0058	0.0039	0.0219	0.0041	0.007	0.1842
4	rs4538552	6531166	1.02	0.812565575704939	1.43	1.30010819984047	0.00102432577588723	0.0125205871691302	0.1247	0.0766	0.0031	0.0025	0.0053	0.0031	0.0026	0.0149	0.172	0.004	0.0055	0.0051	0.0923	0.0111	0.0035	0.0028	0.0023	0.1461	0.0874	0.0055	0.0058	0.0039	0.022	0.0042	0.007	0.1839
4	rs4689472	6533061	1.02	0.812565575704939	1.43	1.30010819984047	0.00214540467332845	0.00528196396567066	0.1246	0.0766	0.0031	0.0025	0.0054	0.003	0.0026	0.0151	0.1731	0.004	0.0055	0.0052	0.0922	0.0111	0.0036	0.0028	0.0022	0.1455	0.0869	0.0055	0.0056	0.0039	0.0222	0.0042	0.007	0.1836
4	rs13135169	6536461	1.02	0.812565575704939	1.45	1.18248085352797	0.00806921060510821	0.0045065585482473	0.1241	0.0767	0.0032	0.0024	0.0055	0.003	0.0026	0.0149	0.175	0.0039	0.0057	0.0054	0.0925	0.0115	0.0037	0.003	0.0021	0.1442	0.0861	0.0054	0.0058	0.0039	0.0225	0.0043	0.007	0.1827
4	rs114075982	6539759	1.03	0.752927598544599	1.47	1.07160640764864	0.0125410931491143	0.00705405784933799	0.1241	0.0765	0.0033	0.0024	0.0054	0.003	0.0026	0.0151	0.176	0.0039	0.0057	0.0055	0.0923	0.0115	0.0038	0.003	0.0021	0.1434	0.0855	0.0054	0.0058	0.0038	0.0225	0.0043	0.007	0.1831
4	rs73209729	6541228	1.03	0.752927598544599	1.48	1.01867282088958	0.0133174073715391	0.00672843135079325	0.1242	0.0765	0.0033	0.0023	0.0054	0.003	0.0026	0.0151	0.1762	0.0039	0.0056	0.0055	0.0923	0.0115	0.0038	0.003	0.0021	0.1431	0.0853	0.0054	0.0058	0.0038	0.0225	0.0043	0.007	0.1832
4	rs34341188	6542107	1.03	0.752927598544599	1.49	0.967391925764805	0.0102714113460234	0.00703053085747853	0.1241	0.0765	0.0033	0.0023	0.0054	0.003	0.0026	0.0151	0.1764	0.0039	0.0056	0.0054	0.0923	0.0115	0.0038	0.003	0.0021	0.143	0.0854	0.0054	0.0058	0.0038	0.0225	0.0043	0.007	0.1832
4	rs62286157	6542904	1.03	0.752927598544599	1.5	0.917750694748585	0.011174474467625	0.00721990081902487	0.1241	0.0765	0.0033	0.0023	0.0054	0.003	0.0026	0.0151	0.1763	0.0039	0.0056	0.0054	0.0923	0.0118	0.0041	0.0029	0.0021	0.1427	0.0852	0.0054	0.0058	0.0038	0.0226	0.0045	0.007	0.1832
4	rs34596014	6543955	1.03	0.752927598544599	1.51	0.869735485018148	0.0108744005685833	0.011803530965863	0.124	0.0765	0.0033	0.0023	0.0054	0.003	0.0026	0.015	0.1758	0.0039	0.0056	0.0054	0.0925	0.0117	0.0041	0.0029	0.0021	0.1425	0.0852	0.0054	0.0058	0.0038	0.0225	0.0046	0.0071	0.184
4	rs28555652	6547065	1.03	0.752927598544599	1.51	0.869735485018148	0.0111464312328778	0.0187076815394137	0.1243	0.0764	0.0034	0.0021	0.0054	0.0029	0.0026	0.015	0.1761	0.004	0.0056	0.0055	0.0923	0.0119	0.0042	0.0029	0.002	0.1419	0.0854	0.0054	0.0057	0.004	0.0227	0.0047	0.0073	0.1833
4	rs11737849	6547317	1.03	0.752927598544599	1.52	0.823332010267983	0.0118576829826066	0.032504069343365	0.1244	0.0764	0.0034	0.002	0.0054	0.0029	0.0026	0.015	0.1762	0.004	0.0056	0.0056	0.0924	0.0119	0.0042	0.0028	0.002	0.1419	0.0854	0.0054	0.0056	0.004	0.0227	0.0047	0.0073	0.1833
4	rs62287262	6550218	1.04	0.69615671060944	1.52	0.823332010267983	0.0185739790624014	0.0352158317848792	0.1255	0.0763	0.0034	0.0019	0.0052	0.0027	0.0024	0.0146	0.1774	0.004	0.0055	0.0059	0.093	0.0122	0.0041	0.0028	0.0018	0.1397	0.0858	0.0054	0.0057	0.0043	0.0231	0.005	0.0076	0.1816
4	rs10937742	6552170	1.03	0.752927598544599	1.52	0.823332010267983	0.127094217496114	0.0545810822115192	0.1261	0.0768	0.0036	0.0017	0.0044	0.0023	0.0021	0.0143	0.18	0.004	0.0054	0.0057	0.0938	0.013	0.0039	0.0027	0.0016	0.1377	0.0856	0.0053	0.0056	0.005	0.0234	0.0054	0.0072	0.1801
4	rs62287292	6555138	1.03	0.752927598544599	1.52	0.823332010267983	0.156608085182281	0.0701710063148475	0.1262	0.0768	0.0036	0.0017	0.0043	0.0022	0.0021	0.0142	0.1803	0.0039	0.0054	0.0057	0.0941	0.013	0.0038	0.0027	0.0016	0.1376	0.0856	0.0052	0.0056	0.005	0.0235	0.0054	0.0072	0.1801
4	rs66497329	6558458	1.03	0.752927598544599	1.52	0.823332010267983	0.15032461614871	0.0610688546371162	0.1264	0.0769	0.0036	0.0017	0.0042	0.0022	0.002	0.0142	0.1804	0.0039	0.0053	0.0057	0.0943	0.013	0.0038	0.0026	0.0015	0.1375	0.0856	0.0052	0.0055	0.005	0.0235	0.0054	0.0072	0.1802
4	rs116258594	6559061	1.03	0.752927598544599	1.52	0.823332010267983	0.151582421108147	0.0666870160344164	0.1263	0.0769	0.0035	0.0017	0.0042	0.0021	0.002	0.0142	0.1805	0.0038	0.0053	0.0056	0.0945	0.013	0.0038	0.0026	0.0015	0.1375	0.0856	0.0052	0.0055	0.005	0.0236	0.0054	0.0072	0.1802
4	rs79646806	6560055	1.03	0.752927598544599	1.52	0.823332010267983	0.163633158402987	0.0798664920361935	0.1264	0.0769	0.0035	0.0016	0.0042	0.0021	0.002	0.0142	0.1806	0.0038	0.0053	0.0056	0.0947	0.013	0.0038	0.0025	0.0015	0.1374	0.0856	0.0052	0.0055	0.005	0.0236	0.0053	0.0072	0.1802
4	rs875579	6562943	1.03	0.752927598544599	1.53	0.778525311864042	0.168076139783589	0.0883577645998958	0.1265	0.077	0.0035	0.0016	0.0041	0.002	0.0019	0.0141	0.1807	0.0038	0.0052	0.0055	0.095	0.0131	0.0038	0.0025	0.0015	0.1374	0.0855	0.0051	0.0054	0.005	0.0237	0.0053	0.0071	0.1803
4	rs76930955	6567488	1.03	0.752927598544599	1.51	0.869735485018148	0.17983617548373	0.0872005922721465	0.1266	0.0771	0.0035	0.0016	0.0041	0.0019	0.0018	0.0139	0.1812	0.0038	0.0052	0.0053	0.0954	0.0132	0.0038	0.0023	0.0014	0.1372	0.0854	0.0051	0.0053	0.005	0.0239	0.0053	0.0071	0.1804
4	rs13130056	6567829	1.03	0.752927598544599	1.49	0.967391925764805	0.167899903965291	0.072939502508463	0.1266	0.0772	0.0035	0.0016	0.0041	0.0019	0.0018	0.0139	0.1812	0.0037	0.0052	0.0053	0.0955	0.0132	0.0038	0.0023	0.0014	0.1372	0.0854	0.0051	0.0053	0.005	0.0239	0.0053	0.0071	0.1804
4	rs114447183	6573507	1.03	0.752927598544599	1.48	1.01867282088958	0.190121252753171	0.123826082368354	0.1267	0.0773	0.0035	0.0016	0.004	0.0018	0.0017	0.0139	0.1815	0.0037	0.0052	0.0052	0.0954	0.0132	0.0039	0.0023	0.0014	0.1371	0.0855	0.0051	0.0053	0.0051	0.0238	0.0052	0.0071	0.1804
4	rs79493386	6576439	1.03	0.752927598544599	1.48	1.01867282088958	0.186169698546122	0.131762517932538	0.1268	0.0773	0.0035	0.0016	0.004	0.0017	0.0017	0.0138	0.1816	0.0036	0.0051	0.0051	0.0955	0.0132	0.0039	0.0022	0.0014	0.1371	0.0854	0.0051	0.0054	0.0051	0.0239	0.0052	0.0071	0.1804
4	rs11730634	6581732	1.03	0.752927598544599	1.48	1.01867282088958	0.165653608176499	0.103120468461407	0.1269	0.0774	0.0035	0.0015	0.004	0.0016	0.0016	0.0138	0.1819	0.0035	0.0051	0.005	0.0956	0.0132	0.004	0.0022	0.0013	0.1371	0.0854	0.0052	0.0054	0.0052	0.0239	0.0052	0.0071	0.1804
4	rs55684401	6586142	1.03	0.752927598544599	1.49	0.967391925764805	0.181085418664927	0.12426706791209	0.1273	0.0776	0.0035	0.0015	0.0039	0.0016	0.0015	0.0136	0.1818	0.0033	0.0051	0.005	0.0959	0.0132	0.0039	0.0021	0.0013	0.1371	0.0855	0.0052	0.0053	0.0051	0.0237	0.0052	0.0071	0.1805
4	rs77050501	6592193	1.03	0.752927598544599	1.49	0.967391925764805	0.203518608259679	0.148643491774968	0.1282	0.078	0.0036	0.0015	0.0038	0.0015	0.0015	0.0133	0.1812	0.0032	0.005	0.005	0.0963	0.0131	0.0039	0.002	0.0012	0.1367	0.0855	0.0053	0.0053	0.0052	0.0234	0.0053	0.0072	0.1806
4	rs74911832	6592476	1.03	0.752927598544599	1.48	1.01867282088958	0.198943300485895	0.143585361395857	0.1282	0.078	0.0036	0.0015	0.0038	0.0015	0.0015	0.0133	0.1812	0.0032	0.005	0.005	0.0964	0.0131	0.0039	0.002	0.0012	0.1367	0.0855	0.0053	0.0053	0.0052	0.0234	0.0053	0.0072	0.1806
4	rs77455505	6594412	1.03	0.752927598544599	1.48	1.01867282088958	0.201204023194229	0.128351514075649	0.1286	0.0784	0.0036	0.0015	0.0038	0.0015	0.0015	0.0133	0.1808	0.0032	0.0049	0.005	0.0964	0.013	0.0039	0.0019	0.0012	0.1364	0.0855	0.0054	0.0053	0.0052	0.0233	0.0053	0.0072	0.1807
4	rs10937747	6594827	1.03	0.752927598544599	1.5	0.917750694748585	0.196272719568835	0.116764586706999	0.1286	0.0785	0.0037	0.0015	0.0038	0.0015	0.0015	0.0133	0.1806	0.0032	0.0049	0.005	0.0966	0.0131	0.0039	0.0019	0.0012	0.1364	0.0856	0.0054	0.0053	0.0052	0.0233	0.0053	0.007	0.1807
4	Affx-24816603	6594947	1.03	0.752927598544599	1.5	0.917750694748585	0.193660939372128	0.116850809762216	0.1287	0.0785	0.0037	0.0015	0.0038	0.0015	0.0015	0.0133	0.1806	0.0032	0.0049	0.0049	0.0966	0.0131	0.0039	0.0019	0.0012	0.1364	0.0856	0.0054	0.0053	0.0052	0.0233	0.0053	0.007	0.1807
4	Affx-24816790	6596360	1.03	0.752927598544599	1.51	0.869735485018148	0.175394673016233	0.105680824592601	0.1286	0.0789	0.0036	0.0015	0.0037	0.0015	0.0016	0.0132	0.18	0.0031	0.0049	0.0047	0.0971	0.0131	0.0039	0.0019	0.0012	0.1368	0.0857	0.0054	0.0054	0.0051	0.0232	0.0053	0.0071	0.1809
4	Affx-24817234	6600012	1.03	0.752927598544599	1.5	0.917750694748585	0.156303814953888	0.0888998619969285	0.1285	0.0792	0.0036	0.0015	0.0037	0.0015	0.0016	0.0133	0.1795	0.0032	0.0049	0.0045	0.0962	0.0131	0.0038	0.002	0.0013	0.1363	0.0868	0.0054	0.0054	0.0051	0.0231	0.0053	0.0071	0.1813
4	rs11929809	6601888	1.03	0.752927598544599	1.5	0.917750694748585	0.164258642486684	0.0850569180940905	0.1285	0.0794	0.0035	0.0015	0.0037	0.0014	0.0016	0.0133	0.1793	0.0031	0.0049	0.0045	0.0965	0.013	0.0038	0.0021	0.0012	0.1362	0.0869	0.0054	0.0054	0.005	0.0231	0.0053	0.0071	0.1814
4	rs79887891	6604750	1.03	0.752927598544599	1.51	0.869735485018148	0.161179589482512	0.0888223385193524	0.1286	0.0795	0.0035	0.0015	0.0037	0.0014	0.0016	0.0133	0.179	0.0031	0.0049	0.0045	0.0966	0.0129	0.0038	0.002	0.0012	0.1364	0.0872	0.0054	0.0053	0.005	0.0231	0.0054	0.0071	0.1813
4	rs2301788	6606864	1.03	0.752927598544599	1.5	0.917750694748585	0.160320827961577	0.0909249139739374	0.1287	0.0795	0.0035	0.0015	0.0037	0.0014	0.0016	0.0133	0.1789	0.0031	0.0049	0.0045	0.0966	0.0129	0.0038	0.002	0.0012	0.1365	0.0872	0.0054	0.0053	0.005	0.0231	0.0054	0.0071	0.1813
4	rs78076320	6607295	1.03	0.752927598544599	1.49	0.967391925764805	0.156067401397508	0.0912380688461112	0.1287	0.08	0.0034	0.0014	0.0037	0.0014	0.0016	0.0133	0.1788	0.0031	0.0049	0.0044	0.0963	0.0129	0.0038	0.0019	0.0012	0.1367	0.0872	0.0054	0.0053	0.0049	0.0231	0.0053	0.0071	0.1813
4	rs7678345	6608169	1.03	0.752927598544599	1.49	0.967391925764805	0.145226008667644	0.0950290950788296	0.1288	0.0801	0.0034	0.0014	0.0037	0.0014	0.0016	0.0133	0.1786	0.0031	0.0051	0.0044	0.0962	0.0129	0.0039	0.0018	0.0012	0.137	0.0873	0.0054	0.0053	0.0049	0.023	0.0052	0.007	0.1813
4	rs59353673	6610145	1.03	0.752927598544599	1.48	1.01867282088958	0.134351659547061	0.101890344209039	0.1289	0.0803	0.0034	0.0014	0.0037	0.0013	0.0016	0.0134	0.1785	0.0031	0.0053	0.0043	0.0962	0.0128	0.0041	0.0017	0.0011	0.1374	0.0877	0.0054	0.0053	0.0048	0.0228	0.0048	0.0069	0.1813
4	rs61733402	6610889	1.03	0.752927598544599	1.49	0.967391925764805	0.133120051412905	0.104769529533759	0.1289	0.0804	0.0034	0.0014	0.0037	0.0013	0.0016	0.0134	0.1783	0.0031	0.0054	0.0043	0.096	0.0128	0.0041	0.0016	0.0011	0.1375	0.088	0.0054	0.0053	0.0048	0.0227	0.0047	0.0069	0.1812
4	rs4689487	6611813	1.03	0.752927598544599	1.48	1.01867282088958	0.135931871766278	0.113506049421752	0.1289	0.0805	0.0034	0.0014	0.0037	0.0013	0.0016	0.0134	0.1781	0.0031	0.0056	0.0043	0.0959	0.0127	0.0042	0.0014	0.0011	0.1377	0.0884	0.0054	0.0053	0.0048	0.0227	0.0046	0.0069	0.1812
4	rs10937748	6614168	1.03	0.752927598544599	1.48	1.01867282088958	0.135962967429181	0.11823365136676	0.1287	0.0812	0.0034	0.0014	0.0037	0.0013	0.0015	0.0135	0.1783	0.0031	0.0055	0.0042	0.096	0.0126	0.0042	0.0012	0.0011	0.1377	0.0884	0.0054	0.0052	0.0046	0.0224	0.0042	0.0069	0.1817
4	rs61729241	6616056	1.04	0.69615671060944	1.48	1.01867282088958	0.13250680870898	0.154719472733472	0.1277	0.0815	0.0034	0.0014	0.0036	0.001	0.0015	0.0146	0.1768	0.003	0.0052	0.0043	0.0968	0.0121	0.0049	0.0011	0.0011	0.1402	0.0887	0.0052	0.0051	0.0044	0.0217	0.004	0.0069	0.181
4	rs16839023	6618090	1.05	0.642211085129376	1.48	1.01867282088958	0.189856335291616	0.183714477515558	0.1266	0.0818	0.0035	0.0014	0.0035	8e-04	0.0014	0.0169	0.1756	0.0029	0.005	0.0044	0.097	0.0116	0.0055	0.0011	0.0012	0.1422	0.0888	0.0051	0.0051	0.0043	0.0211	0.0039	0.007	0.1796
4	rs112024345	6618122	1.05	0.642211085129376	1.48	1.01867282088958	0.184007339894949	0.180777988392903	0.1267	0.082	0.0035	0.0014	0.0035	8e-04	0.0014	0.017	0.1755	0.0029	0.005	0.0044	0.0969	0.0116	0.0055	0.0011	0.0012	0.1423	0.0885	0.0051	0.0051	0.0043	0.0211	0.0039	0.007	0.1795
4	rs4234764	6619004	1.05	0.642211085129376	1.48	1.01867282088958	0.194005470533735	0.180677020444862	0.1265	0.0822	0.0034	0.0014	0.0035	8e-04	0.0014	0.0174	0.1757	0.0029	0.0049	0.0044	0.0969	0.0115	0.0055	0.001	0.0012	0.1427	0.0889	0.0051	0.0052	0.0043	0.021	0.0038	0.007	0.1788
4	rs7654130	6622140	1.05	0.642211085129376	1.48	1.01867282088958	0.20847196491404	0.186769247482587	0.1266	0.0824	0.0034	0.0014	0.0035	8e-04	0.0014	0.018	0.1749	0.0029	0.0048	0.0044	0.0967	0.0115	0.0055	0.001	0.0012	0.143	0.0886	0.0052	0.0054	0.0043	0.0209	0.0038	0.0069	0.1789
4	rs60534115	6622786	1.05	0.642211085129376	1.47	1.07160640764864	0.202732321534417	0.191898573815898	0.1264	0.0824	0.0034	0.0014	0.0035	8e-04	0.0014	0.0181	0.175	0.0029	0.0048	0.0044	0.0966	0.0115	0.0055	0.001	0.0012	0.1431	0.0885	0.0052	0.0054	0.0043	0.0209	0.004	0.0069	0.1789
4	rs115468858	6623342	1.05	0.642211085129376	1.47	1.07160640764864	0.207078237154174	0.192620440772348	0.1264	0.0824	0.0034	0.0014	0.0034	8e-04	0.0014	0.0181	0.1748	0.0029	0.0047	0.0044	0.0966	0.0115	0.0056	0.001	0.0012	0.1432	0.0885	0.0052	0.0054	0.0043	0.0209	0.0039	0.0069	0.179
4	rs57219752	6625483	1.05	0.642211085129376	1.47	1.07160640764864	0.217843778514376	0.197178827838367	0.1265	0.0823	0.0034	0.0014	0.0034	7e-04	0.0014	0.0183	0.1742	0.0028	0.0047	0.0044	0.0964	0.0115	0.0056	0.001	0.0012	0.1438	0.0885	0.0052	0.0055	0.0042	0.0209	0.0039	0.0069	0.1792
4	rs77959409	6625643	1.05	0.642211085129376	1.48	1.01867282088958	0.199059878587827	0.186565060719387	0.1266	0.0823	0.0034	0.0014	0.0034	7e-04	0.0014	0.0183	0.1742	0.0028	0.0047	0.0044	0.0964	0.0115	0.0054	0.001	0.0012	0.1438	0.0884	0.0052	0.0055	0.0042	0.0212	0.0037	0.0069	0.1792
4	rs9790604	6627084	1.05	0.642211085129376	1.47	1.07160640764864	0.190159115369408	0.192104727748342	0.127	0.0821	0.0036	0.0013	0.0034	7e-04	0.0014	0.0186	0.1734	0.0029	0.0047	0.0045	0.0967	0.0118	0.0053	0.001	0.0012	0.1437	0.0875	0.0052	0.0056	0.0042	0.021	0.0038	0.0069	0.1798
4	rs4689023	6628677	1.05	0.642211085129376	1.47	1.07160640764864	0.25104751046641	0.217052884243873	0.1272	0.0821	0.0036	0.0014	0.0034	7e-04	0.0013	0.0185	0.1731	0.0029	0.0048	0.0044	0.0964	0.0118	0.0056	9e-04	0.0012	0.1442	0.0873	0.0052	0.0056	0.0041	0.021	0.0038	0.0069	0.1801
4	rs73209789	6631337	1.06	0.591046266007479	1.47	1.07160640764864	0.294604698371938	0.248347895469178	0.1278	0.0819	0.0039	0.0014	0.0034	7e-04	0.0012	0.0192	0.1719	0.0031	0.0049	0.0046	0.0953	0.0118	0.0058	8e-04	0.0012	0.1438	0.0872	0.0052	0.0056	0.0041	0.0207	0.0039	0.007	0.1808
4	rs114552358	6632515	1.06	0.591046266007479	1.47	1.07160640764864	0.286323898297013	0.245548891923571	0.1277	0.0817	0.004	0.0013	0.0035	7e-04	0.0012	0.0194	0.1717	0.0031	0.005	0.0047	0.0951	0.0118	0.0058	8e-04	0.0012	0.1439	0.0868	0.0053	0.0057	0.0041	0.0204	0.0039	0.0075	0.1807
4	rs12645336	6633831	1.06	0.591046266007479	1.47	1.07160640764864	0.285754184233917	0.245884239650522	0.1278	0.0816	0.004	0.0013	0.0035	7e-04	0.0012	0.0195	0.1717	0.0031	0.005	0.0047	0.0951	0.0118	0.0058	8e-04	0.0012	0.1439	0.0868	0.0053	0.0057	0.0041	0.0204	0.0039	0.0075	0.1807
4	rs10023643	6642403	1.06	0.591046266007479	1.47	1.07160640764864	0.29823376224551	0.256691534048033	0.1279	0.0815	0.0041	0.0013	0.0035	7e-04	0.0012	0.0196	0.1717	0.0031	0.005	0.0047	0.0949	0.0119	0.0059	8e-04	0.0012	0.1439	0.0868	0.0053	0.0057	0.0041	0.0204	0.0039	0.0075	0.1806
4	rs7660424	6644327	1.06	0.591046266007479	1.46	1.12620512571235	0.325312082905812	0.263519975462864	0.1282	0.0815	0.0041	0.0013	0.0035	7e-04	0.0012	0.0196	0.1717	0.0031	0.005	0.0048	0.0948	0.0119	0.0059	8e-04	0.0012	0.1439	0.0865	0.0053	0.0057	0.004	0.0204	0.004	0.0075	0.1806
4	rs10804983	6647324	1.07	0.542615033110665	1.44	1.24044493409381	0.358630279535221	0.299666844821367	0.1288	0.0812	0.0041	0.0012	0.0035	7e-04	0.0012	0.0198	0.1713	0.0031	0.0051	0.005	0.0945	0.012	0.006	8e-04	0.0012	0.1441	0.0867	0.0054	0.0056	0.004	0.0203	0.0041	0.0071	0.1803
4	rs7691697	6648300	1.07	0.542615033110665	1.43	1.30010819984047	0.379787965380959	0.295515270054933	0.1291	0.0809	0.0041	0.0012	0.0035	7e-04	0.0012	0.0198	0.1711	0.0032	0.0051	0.005	0.0941	0.0122	0.0061	8e-04	0.0012	0.144	0.0872	0.0055	0.0057	0.0039	0.0203	0.0042	0.0071	0.18
4	rs62289860	6649378	1.07	0.542615033110665	1.43	1.30010819984047	0.414574368964859	0.322017050540141	0.1292	0.0806	0.004	0.0011	0.0036	7e-04	0.0012	0.0198	0.171	0.0031	0.0051	0.0051	0.0939	0.0123	0.0062	8e-04	0.0012	0.1441	0.0875	0.0056	0.0058	0.0038	0.0202	0.0042	0.0072	0.1798
4	rs4689494	6649821	1.07	0.542615033110665	1.43	1.30010819984047	0.421448300999846	0.315358472342807	0.1292	0.0805	0.004	0.0013	0.0036	7e-04	0.0012	0.0198	0.1709	0.0031	0.005	0.0051	0.0938	0.0124	0.0062	8e-04	0.0012	0.144	0.0876	0.0056	0.0058	0.0038	0.0202	0.0042	0.0072	0.1796
4	rs6810446	6650566	1.07	0.542615033110665	1.43	1.30010819984047	0.41348207095789	0.30323917236499	0.1291	0.0803	0.004	0.0013	0.0036	8e-04	0.0013	0.0198	0.1706	0.0032	0.005	0.0052	0.0936	0.0126	0.0062	8e-04	0.0013	0.1442	0.0878	0.0057	0.0059	0.0038	0.0202	0.0043	0.0073	0.1794
4	rs78661881	6659161	1.08	0.496867270490283	1.43	1.30010819984047	0.243762801394318	0.21170551676307	0.1269	0.0789	0.0045	0.0019	0.0039	0.0013	0.0016	0.0194	0.1671	0.0034	0.0048	0.0059	0.0912	0.0134	0.0064	0.0013	0.0017	0.1453	0.0901	0.0058	0.0064	0.0042	0.0203	0.0049	0.0076	0.1788
4	rs9683587	6669880	1.08	0.496867270490283	1.43	1.30010819984047	0.238613129482891	0.198324034213536	0.1266	0.0787	0.0045	0.002	0.004	0.0013	0.0016	0.0194	0.1666	0.0034	0.0048	0.006	0.0909	0.0135	0.0064	0.0014	0.0018	0.1455	0.0904	0.0058	0.0065	0.0043	0.0204	0.0049	0.0077	0.1787
4	rs34360485	6671568	1.08	0.496867270490283	1.43	1.30010819984047	0.227530923384785	0.195620788276232	0.1264	0.0789	0.0045	0.002	0.004	0.0014	0.0017	0.0194	0.1666	0.0035	0.0048	0.0061	0.0906	0.0135	0.0064	0.0014	0.0018	0.1454	0.0905	0.0058	0.0065	0.0043	0.0204	0.0049	0.0077	0.1786
4	rs1054909	6672514	1.08	0.496867270490283	1.43	1.30010819984047	0.201477850189514	0.167915531392717	0.126	0.0789	0.0045	0.002	0.004	0.0014	0.0018	0.0195	0.1665	0.0035	0.0048	0.0061	0.0904	0.0135	0.0063	0.0015	0.0019	0.1454	0.0906	0.0058	0.0066	0.0043	0.0205	0.0049	0.0077	0.1786
4	rs1054908	6672607	1.08	0.496867270490283	1.43	1.30010819984047	0.199954933708169	0.162143937391934	0.126	0.0789	0.0045	0.002	0.004	0.0014	0.0018	0.0195	0.1665	0.0035	0.0048	0.0061	0.0906	0.0135	0.0063	0.0015	0.0019	0.1453	0.0906	0.0059	0.0066	0.0043	0.0205	0.0049	0.0077	0.1785
4	rs79167937	6672699	1.08	0.496867270490283	1.43	1.30010819984047	0.20699875500479	0.168210892011601	0.126	0.0789	0.0047	0.0021	0.004	0.0014	0.0018	0.0194	0.1665	0.0035	0.0048	0.0061	0.0905	0.0135	0.0063	0.0015	0.0019	0.1453	0.0906	0.0059	0.0066	0.0043	0.0205	0.0049	0.0077	0.1785
4	rs4689506	6673462	1.08	0.496867270490283	1.43	1.30010819984047	0.208511863265612	0.145077461714473	0.1256	0.0788	0.0047	0.0022	0.0041	0.0015	0.0018	0.0193	0.1666	0.0035	0.0048	0.0061	0.0904	0.0136	0.0063	0.0016	0.002	0.1454	0.0906	0.0059	0.0066	0.0043	0.0205	0.0049	0.0077	0.1784
4	rs10664	6677394	1.08	0.496867270490283	1.43	1.30010819984047	0.170448104159607	0.156060166133246	0.1255	0.0786	0.0047	0.0022	0.0041	0.0017	0.0018	0.0192	0.1666	0.0035	0.0048	0.0061	0.0902	0.0136	0.0062	0.0017	0.002	0.1454	0.0907	0.0059	0.0067	0.0043	0.0206	0.005	0.0078	0.178
4	rs114534264	6681660	1.09	0.453749840114468	1.43	1.30010819984047	0.101986785567335	0.108852299542982	0.1254	0.0782	0.0047	0.0024	0.0041	0.0018	0.0019	0.0194	0.1666	0.0036	0.0049	0.0059	0.0899	0.0134	0.0061	0.0019	0.0021	0.1456	0.091	0.006	0.007	0.0043	0.0208	0.005	0.0079	0.1772
4	rs4689516	6687113	1.09	0.453749840114468	1.43	1.30010819984047	0.0439302011804431	0.0636151556926606	0.1252	0.0773	0.0049	0.0026	0.0043	0.002	0.002	0.0197	0.1666	0.0039	0.0049	0.006	0.0891	0.0131	0.0057	0.0022	0.0022	0.1457	0.0913	0.0062	0.0076	0.0045	0.0213	0.005	0.0082	0.1755
4	rs7696812	6689656	1.09	0.453749840114468	1.43	1.30010819984047	0.0439452338609153	0.0436512133647377	0.1247	0.0769	0.005	0.0027	0.0043	0.0022	0.0021	0.0198	0.1662	0.0039	0.0049	0.006	0.0898	0.0131	0.0058	0.0024	0.0023	0.1452	0.0917	0.006	0.0078	0.0045	0.0215	0.005	0.0083	0.1747
4	rs116245491	6690489	1.09	0.453749840114468	1.44	1.24044493409381	0.0433764557343354	0.0323034698908389	0.1247	0.0766	0.0049	0.0028	0.0042	0.0023	0.0022	0.0196	0.166	0.004	0.005	0.006	0.0897	0.0131	0.0058	0.0025	0.0024	0.1453	0.092	0.0059	0.0079	0.0045	0.0216	0.005	0.0084	0.1745
4	rs7674726	6690535	1.09	0.453749840114468	1.44	1.24044493409381	0.0427389262761226	0.0313584667031971	0.1247	0.0766	0.0049	0.0028	0.0042	0.0023	0.0022	0.0196	0.166	0.004	0.005	0.006	0.0897	0.0131	0.0058	0.0025	0.0024	0.1453	0.092	0.0059	0.0079	0.0045	0.0217	0.005	0.0084	0.1745
4	rs58633275	6692749	1.09	0.453749840114468	1.44	1.24044493409381	0.0378139278603571	0.0207279886124778	0.1245	0.0759	0.005	0.0028	0.0041	0.0023	0.0023	0.0184	0.166	0.0041	0.0053	0.006	0.0899	0.0132	0.0059	0.0028	0.0026	0.1442	0.0928	0.0061	0.0081	0.0044	0.0218	0.0049	0.0083	0.1753
4	rs73211736	6694985	1.1	0.413206464175836	1.44	1.24044493409381	0.029842177620733	0.0145255103414137	0.1246	0.0755	0.0049	0.0029	0.0041	0.0023	0.0023	0.0178	0.1662	0.004	0.0053	0.006	0.0895	0.0131	0.0059	0.0029	0.0027	0.1435	0.0936	0.0059	0.0082	0.0045	0.022	0.0048	0.008	0.1763
4	rs3822261	6697795	1.1	0.413206464175836	1.44	1.24044493409381	0.0314821507282797	0.011107902440145	0.1252	0.0752	0.0049	0.0029	0.0042	0.0023	0.0023	0.0171	0.1651	0.004	0.0053	0.006	0.0892	0.0134	0.006	0.003	0.0028	0.1428	0.0943	0.0059	0.0081	0.0046	0.0221	0.0046	0.0076	0.178
4	rs75064529	6699156	1.11	0.375177619549844	1.45	1.18248085352797	0.0179758089653641	0.00856707623870616	0.1253	0.0751	0.0049	0.0027	0.0043	0.0022	0.0023	0.0166	0.1645	0.004	0.0052	0.0052	0.0894	0.0136	0.006	0.0029	0.0029	0.1428	0.095	0.0058	0.0082	0.0047	0.0225	0.0046	0.0075	0.1786
4	rs73798342	6700020	1.11	0.375177619549844	1.45	1.18248085352797	0.018297368677582	0.00627727001482072	0.1254	0.075	0.0048	0.0027	0.0043	0.0022	0.0023	0.0164	0.164	0.004	0.0052	0.0048	0.0896	0.0138	0.006	0.0028	0.003	0.1427	0.0954	0.0057	0.0082	0.0047	0.0227	0.0046	0.0074	0.179
4	rs4493618	6701203	1.11	0.375177619549844	1.46	1.12620512571235	0.0197537133325068	0.00782867581540536	0.1254	0.0748	0.0048	0.0026	0.0043	0.0022	0.0023	0.0163	0.1634	0.0041	0.0053	0.0046	0.0898	0.0138	0.006	0.0028	0.003	0.1424	0.0958	0.0058	0.0083	0.0048	0.0228	0.0046	0.0074	0.1792
4	rs116288623	6703862	1.11	0.375177619549844	1.46	1.12620512571235	0.0206051099020477	0.0089892598333955	0.1254	0.0747	0.0048	0.0026	0.0043	0.0022	0.0023	0.0162	0.1633	0.0041	0.0054	0.0044	0.0899	0.0138	0.006	0.0028	0.003	0.1424	0.0959	0.0058	0.0083	0.0049	0.0229	0.0046	0.0074	0.1793
4	rs4234772	6706336	1.11	0.375177619549844	1.47	1.07160640764864	0.0215100582158862	0.00729159452439102	0.1255	0.0747	0.0048	0.0025	0.0044	0.0022	0.0023	0.0161	0.1631	0.0041	0.0055	0.0043	0.0899	0.0138	0.0061	0.0028	0.003	0.1424	0.096	0.0058	0.0083	0.0049	0.023	0.0046	0.0075	0.1793
4	rs114547858	6707841	1.11	0.375177619549844	1.48	1.01867282088958	0.0256030113545498	0.0101189868557896	0.1253	0.0746	0.0048	0.0025	0.0044	0.0022	0.0023	0.0158	0.1628	0.0041	0.0056	0.0045	0.09	0.0139	0.0062	0.0029	0.0031	0.1423	0.096	0.0057	0.0082	0.005	0.0233	0.0047	0.0075	0.1793
4	rs4689523	6709345	1.11	0.375177619549844	1.48	1.01867282088958	0.0276814038458109	0.0132264445026222	0.1252	0.0745	0.0048	0.0025	0.0044	0.0021	0.0023	0.0156	0.1626	0.0041	0.0056	0.0045	0.0901	0.014	0.0062	0.0029	0.0031	0.1423	0.096	0.0057	0.0082	0.0051	0.0235	0.0047	0.0075	0.1793
4	rs62289390	6710356	1.11	0.375177619549844	1.48	1.01867282088958	0.0276596107656741	0.0134223313752947	0.125	0.0746	0.0048	0.0025	0.0044	0.0021	0.0023	0.0156	0.1627	0.0041	0.0056	0.0045	0.0901	0.014	0.0062	0.0029	0.0031	0.1423	0.0961	0.0057	0.0082	0.0051	0.0235	0.0047	0.0074	0.1791
4	rs9992941	6711801	1.11	0.375177619549844	1.52	0.823332010267983	0.0267339749997502	0.0147651151954679	0.1247	0.0747	0.0047	0.0024	0.0044	0.0021	0.0023	0.0156	0.1629	0.0041	0.0056	0.0045	0.0903	0.014	0.0062	0.0029	0.0031	0.1422	0.096	0.0057	0.0082	0.0051	0.0238	0.0047	0.0074	0.1791
4	rs4368678	6712462	1.11	0.375177619549844	1.52	0.823332010267983	0.0262480115862179	0.0141866110233207	0.1246	0.0747	0.0047	0.0024	0.0045	0.0021	0.0023	0.0156	0.1629	0.0041	0.0056	0.0045	0.0903	0.014	0.0062	0.0029	0.0031	0.1422	0.096	0.0056	0.008	0.0051	0.0239	0.0047	0.0074	0.1793
4	rs75078231	6713025	1.11	0.375177619549844	1.52	0.823332010267983	0.0264690778489031	0.0136857626381835	0.1246	0.0747	0.0047	0.0024	0.0045	0.0021	0.0023	0.0156	0.1629	0.0041	0.0056	0.0045	0.0903	0.014	0.0062	0.003	0.0031	0.1423	0.0959	0.0056	0.008	0.0051	0.0239	0.0046	0.0074	0.1793
4	rs6446525	6722243	1.11	0.375177619549844	1.51	0.869735485018148	0.0236481157509306	0.0173797190060175	0.1239	0.0749	0.0046	0.0024	0.0048	0.0022	0.0022	0.0142	0.1631	0.0043	0.0056	0.0047	0.0906	0.0141	0.0062	0.0031	0.0032	0.1435	0.0948	0.0056	0.0078	0.005	0.0243	0.0045	0.0073	0.1802
4	rs12640499	6724325	1.11	0.375177619549844	1.5	0.917750694748585	0.0356089628941167	0.0262816988485832	0.1229	0.0754	0.0043	0.0023	0.005	0.0021	0.0021	0.0134	0.1628	0.0044	0.0058	0.0043	0.0909	0.0142	0.0062	0.003	0.0031	0.1446	0.0941	0.0057	0.0076	0.0049	0.0242	0.0042	0.0073	0.1821
4	rs6446526	6726070	1.11	0.375177619549844	1.51	0.869735485018148	0.0916436601590365	0.0416627261370091	0.1219	0.0758	0.004	0.0022	0.0052	0.0021	0.002	0.0129	0.1625	0.0046	0.0059	0.0041	0.091	0.0142	0.0064	0.003	0.0031	0.1453	0.0937	0.0058	0.0074	0.0048	0.0242	0.0039	0.0073	0.1835
4	rs6446528	6726167	1.11	0.375177619549844	1.51	0.869735485018148	0.124306458403783	0.0561737222140632	0.1218	0.0757	0.0045	0.0022	0.0052	0.002	0.002	0.0129	0.1624	0.0046	0.0059	0.0043	0.0909	0.0143	0.0064	0.003	0.0033	0.1453	0.0934	0.0058	0.0075	0.0047	0.0242	0.0039	0.0073	0.1836
4	rs73211756	6729624	1.1	0.413206464175836	1.51	0.869735485018148	0.221046675724313	0.0795696654888375	0.1219	0.0755	0.0045	0.0019	0.0052	0.0018	0.0019	0.0128	0.1628	0.0047	0.0059	0.0043	0.0912	0.0143	0.0067	0.0027	0.0031	0.1451	0.0926	0.0058	0.0075	0.0047	0.0245	0.0037	0.0072	0.1848
4	rs62289396	6729687	1.1	0.413206464175836	1.51	0.869735485018148	0.232462685360213	0.0903779228433499	0.1219	0.0755	0.0046	0.0017	0.0052	0.0018	0.0019	0.0128	0.1629	0.0047	0.0059	0.0043	0.0911	0.0143	0.0067	0.0027	0.0031	0.1451	0.0926	0.0058	0.0075	0.0047	0.0245	0.0037	0.0072	0.1848
4	rs115686222	6730310	1.1	0.413206464175836	1.48	1.01867282088958	0.193660939372128	0.0780922886293486	0.1218	0.0755	0.0045	0.0017	0.0052	0.0018	0.0019	0.0126	0.1628	0.0047	0.0059	0.0044	0.0911	0.0142	0.0066	0.0027	0.0031	0.1452	0.0926	0.0058	0.0075	0.0048	0.0246	0.0037	0.0072	0.1851
4	rs16839178	6732660	1.11	0.375177619549844	1.47	1.07160640764864	0.183302138759773	0.0951087221176865	0.1217	0.0756	0.0044	0.0015	0.0053	0.0018	0.0019	0.0126	0.1625	0.0047	0.0059	0.0044	0.0908	0.014	0.0066	0.0027	0.0031	0.1455	0.0927	0.0057	0.0075	0.0049	0.0246	0.0037	0.0072	0.1859
4	rs4689530	6732926	1.1	0.413206464175836	1.48	1.01867282088958	0.319998807677213	0.119014199330991	0.1206	0.0757	0.0046	0.0015	0.0053	0.0018	0.0019	0.0139	0.1609	0.0048	0.0061	0.0046	0.0917	0.0141	0.0068	0.0029	0.0032	0.1455	0.0927	0.0056	0.0075	0.005	0.0247	0.0036	0.007	0.185
4	rs4420981	6733493	1.1	0.413206464175836	1.47	1.07160640764864	0.257776100551259	0.0833876767461409	0.121	0.0756	0.0044	0.0016	0.0051	0.0018	0.0019	0.0139	0.1606	0.0046	0.0062	0.0045	0.0917	0.0139	0.0067	0.0029	0.0032	0.1462	0.0927	0.0061	0.0075	0.0048	0.0245	0.0035	0.007	0.1851
4	rs76553165	6735418	1.1	0.413206464175836	1.47	1.07160640764864	0.0799837641243017	0.129335498023477	0.1207	0.0762	0.0044	0.002	0.0054	0.0024	0.0021	0.0136	0.1586	0.0046	0.0061	0.005	0.0906	0.0137	0.0066	0.0032	0.0033	0.147	0.091	0.0067	0.0073	0.0049	0.0247	0.0042	0.0068	0.186
4	rs35815555	6735446	1.1	0.413206464175836	1.46	1.12620512571235	0.0838427309888813	0.176053579771191	0.1208	0.0764	0.0044	0.002	0.0054	0.0024	0.0021	0.0136	0.1586	0.0046	0.0061	0.005	0.0905	0.0137	0.0066	0.0032	0.0033	0.147	0.0911	0.0067	0.0073	0.0049	0.0247	0.0042	0.0068	0.1858
4	rs66474625	6739195	1.11	0.375177619549844	1.45	1.18248085352797	0.00845317592086193	0.147326056600099	0.1209	0.0763	0.0044	0.0023	0.0054	0.0024	0.0023	0.0136	0.156	0.0045	0.0063	0.0054	0.0918	0.0124	0.0064	0.0032	0.0033	0.1461	0.0906	0.0074	0.0075	0.0054	0.0253	0.0048	0.007	0.186
4	rs36027048	6743295	1.11	0.375177619549844	1.45	1.18248085352797	0.00637842023000351	0.194584414881238	0.1208	0.0762	0.0044	0.0024	0.0054	0.0025	0.0023	0.0138	0.1553	0.0045	0.0063	0.0055	0.092	0.0122	0.0064	0.0032	0.0032	0.1463	0.0903	0.0075	0.0075	0.0054	0.0255	0.005	0.0069	0.1864
4	rs7685745	6745122	1.11	0.375177619549844	1.45	1.18248085352797	0.00531303722881732	0.159816591465539	0.1206	0.0765	0.0044	0.0024	0.0051	0.0025	0.0023	0.0139	0.1547	0.0046	0.0063	0.0056	0.092	0.0119	0.0064	0.0031	0.0031	0.147	0.0901	0.0076	0.0075	0.0054	0.0255	0.0051	0.0069	0.1868
4	rs9685449	6747880	1.11	0.375177619549844	1.45	1.18248085352797	0.00130312216345397	0.111805161728862	0.1204	0.0768	0.0044	0.0023	0.0052	0.0025	0.0023	0.0138	0.1551	0.0044	0.0062	0.0056	0.0922	0.0113	0.0062	0.003	0.0029	0.1469	0.0898	0.0077	0.0074	0.0053	0.0256	0.0054	0.0069	0.1874
4	rs116767709	6751264	1.11	0.375177619549844	1.45	1.18248085352797	0.000296573736328054	0.0608033889332652	0.12	0.0775	0.0043	0.0021	0.0054	0.0025	0.0023	0.0138	0.1557	0.0045	0.006	0.0055	0.0924	0.0108	0.0058	0.0028	0.0026	0.1467	0.0893	0.0079	0.0072	0.0053	0.0256	0.0057	0.0068	0.1885
4	rs16839203	6752881	1.11	0.375177619549844	1.45	1.18248085352797	0.000224286131205926	0.0544545243824186	0.1197	0.0775	0.0045	0.0021	0.0055	0.0024	0.0023	0.0137	0.1561	0.0046	0.006	0.0054	0.0922	0.0106	0.0056	0.0026	0.0025	0.1464	0.0896	0.0079	0.0071	0.0054	0.0255	0.0058	0.0068	0.1889
4	rs4689045	6753400	1.11	0.375177619549844	1.44	1.24044493409381	0.000292364268527723	0.0589589199772186	0.1197	0.0776	0.0045	0.0021	0.0055	0.0024	0.0022	0.0137	0.1562	0.0046	0.006	0.0054	0.0922	0.0106	0.0056	0.0026	0.0025	0.1461	0.0896	0.0079	0.0073	0.0054	0.0255	0.0059	0.0067	0.1889
4	rs12643965	6754847	1.11	0.375177619549844	1.44	1.24044493409381	0.00033013247835825	0.0950290950788296	0.119	0.0777	0.0046	0.0021	0.0056	0.0023	0.0022	0.014	0.1566	0.0047	0.0061	0.0054	0.092	0.0108	0.0056	0.0024	0.0025	0.1454	0.0903	0.0079	0.0072	0.0054	0.0255	0.0059	0.0069	0.1888
4	rs10222981	6761053	1.11	0.375177619549844	1.42	1.36148099659693	0.000265107944410735	0.0756067560778512	0.118	0.0777	0.0046	0.0021	0.0056	0.0023	0.0023	0.014	0.1582	0.0048	0.0061	0.0054	0.0918	0.0107	0.0054	0.0022	0.0025	0.145	0.0903	0.0079	0.007	0.0054	0.0261	0.0059	0.0071	0.1885
4	rs4689049	6762995	1.11	0.375177619549844	1.42	1.36148099659693	0.000249284519666329	0.0823323880694233	0.1181	0.0778	0.0046	0.0021	0.0056	0.0023	0.0023	0.014	0.1583	0.0048	0.0061	0.0055	0.0917	0.0107	0.0054	0.0022	0.0025	0.1448	0.0903	0.0078	0.0069	0.0055	0.026	0.0059	0.0072	0.1886
4	rs4689050	6763115	1.11	0.375177619549844	1.42	1.36148099659693	0.000245907397670895	0.080312573535994	0.1181	0.0778	0.0046	0.0021	0.0056	0.0023	0.0023	0.014	0.1583	0.0048	0.0061	0.0055	0.0917	0.0106	0.0054	0.0022	0.0025	0.1448	0.0903	0.0078	0.0069	0.0055	0.026	0.0059	0.0072	0.1886
4	rs79044960	6766034	1.11	0.375177619549844	1.42	1.36148099659693	0.000297482372791146	0.0788295673986601	0.1183	0.0777	0.0046	0.0021	0.0057	0.0023	0.0024	0.014	0.1584	0.0049	0.0061	0.0056	0.0915	0.0106	0.0054	0.0021	0.0025	0.1442	0.0903	0.0078	0.0068	0.0055	0.0258	0.0061	0.0072	0.1887
4	rs34220603	6766816	1.11	0.375177619549844	1.42	1.36148099659693	0.000360364984980956	0.094551885122987	0.1184	0.0777	0.0046	0.0021	0.0057	0.0023	0.0024	0.014	0.1584	0.0049	0.0061	0.0059	0.0914	0.0106	0.0054	0.0021	0.0025	0.1439	0.0903	0.0078	0.0068	0.0056	0.0257	0.0062	0.0073	0.1887
4	rs4689545	6767336	1.11	0.375177619549844	1.42	1.36148099659693	0.000531645581991114	0.109020217529996	0.1186	0.0775	0.0047	0.0021	0.0056	0.0023	0.0024	0.014	0.1584	0.0049	0.006	0.006	0.0912	0.0107	0.0054	0.0021	0.0025	0.1438	0.0903	0.0077	0.0068	0.0056	0.0256	0.0062	0.0073	0.1886
4	rs73213633	6767428	1.11	0.375177619549844	1.42	1.36148099659693	0.000548636978050468	0.100096571140738	0.1187	0.0772	0.0047	0.0021	0.0056	0.0023	0.0024	0.014	0.1582	0.0049	0.0061	0.0059	0.0913	0.0109	0.0054	0.0021	0.0025	0.1437	0.0903	0.0077	0.0068	0.0056	0.0257	0.0062	0.0073	0.1889
4	rs114576553	6768682	1.1	0.413206464175836	1.42	1.36148099659693	0.00158323083697542	0.13032226683604	0.1188	0.0771	0.0048	0.0021	0.0057	0.0023	0.0025	0.014	0.1591	0.0048	0.0062	0.006	0.0912	0.0107	0.0055	0.002	0.0025	0.1426	0.0902	0.0078	0.0066	0.0056	0.0258	0.0065	0.0073	0.1888
4	rs35097334	6769384	1.1	0.413206464175836	1.41	1.42457320662932	0.0021749816838481	0.158753877071578	0.1189	0.077	0.0048	0.0021	0.0057	0.0023	0.0025	0.014	0.1597	0.0048	0.0061	0.0062	0.0911	0.0106	0.0056	0.0019	0.0026	0.142	0.0902	0.0078	0.0065	0.0056	0.0257	0.0066	0.0073	0.1888
4	rs111290829	6769973	1.1	0.413206464175836	1.41	1.42457320662932	0.00446054746715319	0.213411883311543	0.1197	0.077	0.0048	0.0022	0.0057	0.0023	0.0024	0.0139	0.1601	0.0047	0.0061	0.0063	0.091	0.0105	0.0057	0.0017	0.0026	0.1414	0.09	0.0079	0.0065	0.0056	0.0258	0.0067	0.0073	0.1885
4	rs16839283	6770944	1.1	0.413206464175836	1.41	1.42457320662932	0.00883681355350604	0.26580854189286	0.1197	0.0769	0.0048	0.0022	0.0058	0.0022	0.0024	0.0138	0.1608	0.0047	0.0062	0.0066	0.0905	0.0103	0.0058	0.0017	0.0025	0.1406	0.0899	0.008	0.0065	0.0057	0.026	0.0068	0.0073	0.1886
4	rs11937056	6772937	1.1	0.413206464175836	1.41	1.42457320662932	0.0161842737376225	0.371507087388073	0.1198	0.0769	0.005	0.0022	0.006	0.0022	0.0026	0.014	0.1611	0.0048	0.0062	0.0067	0.0926	0.0101	0.0062	0.0018	0.0025	0.1378	0.0885	0.0084	0.0059	0.0057	0.0265	0.0069	0.0074	0.1885
4	rs67713588	6773546	1.1	0.413206464175836	1.41	1.42457320662932	0.0200461464579912	0.448978836297276	0.1198	0.0769	0.0052	0.0022	0.0061	0.0022	0.0026	0.0141	0.1614	0.0049	0.0062	0.0068	0.0923	0.01	0.0063	0.0018	0.0025	0.1369	0.0883	0.0087	0.0057	0.0058	0.0264	0.0069	0.0075	0.1887
4	rs4689549	6776649	1.1	0.413206464175836	1.41	1.42457320662932	0.095873129150512	0.892474754398224	0.1192	0.0759	0.0055	0.002	0.0063	0.0022	0.0027	0.0141	0.1633	0.0051	0.0063	0.0066	0.093	0.0096	0.0071	0.0018	0.0022	0.1332	0.0887	0.0096	0.0058	0.006	0.0267	0.0065	0.0079	0.1888
4	rs73078534	6776894	1.1	0.413206464175836	1.41	1.42457320662932	0.0927450241675538	0.850436881732048	0.1192	0.0759	0.0055	0.002	0.0063	0.0022	0.0027	0.0141	0.1633	0.0051	0.0063	0.0066	0.093	0.0096	0.0071	0.0018	0.0022	0.1331	0.0887	0.0096	0.0058	0.006	0.0267	0.0065	0.0079	0.1888
4	rs78206979	6777332	1.1	0.413206464175836	1.41	1.42457320662932	0.088938499745983	0.791236416953201	0.1192	0.0758	0.0055	0.002	0.0064	0.0022	0.0027	0.0141	0.1633	0.0051	0.0063	0.0066	0.0929	0.0096	0.0071	0.0018	0.0022	0.1331	0.0887	0.0096	0.006	0.006	0.0268	0.0065	0.0079	0.1888
4	rs34217992	6777784	1.1	0.413206464175836	1.41	1.42457320662932	0.0729703679381769	0.714559975966336	0.1192	0.0758	0.0056	0.002	0.0064	0.0022	0.0027	0.0141	0.1634	0.0051	0.0063	0.0066	0.0929	0.0096	0.0072	0.0018	0.0022	0.1331	0.0887	0.0096	0.0061	0.006	0.0268	0.0065	0.0079	0.1887
4	rs17728492	6777870	1.1	0.413206464175836	1.41	1.42457320662932	0.0754413610719139	0.719637907087248	0.1192	0.0758	0.0056	0.002	0.0064	0.0022	0.0027	0.0141	0.1634	0.0051	0.0063	0.0066	0.0929	0.0096	0.0071	0.0018	0.0022	0.1331	0.0887	0.0096	0.0061	0.006	0.0267	0.0065	0.0079	0.1887
4	rs28436271	6785597	1.1	0.413206464175836	1.4	1.48939427074937	0.25966489788462	1.09925679348026	0.1181	0.0758	0.0072	0.0026	0.0066	0.0029	0.0035	0.0153	0.1609	0.005	0.0066	0.0073	0.0919	0.0092	0.0083	0.0027	0.003	0.1318	0.0869	0.0104	0.0066	0.0066	0.0285	0.0076	0.0081	0.1828
4	rs77166807	6794352	1.09	0.453749840114468	1.39	1.55595320949678	0.67090166973504	1.48392546422053	0.1175	0.0757	0.008	0.003	0.0067	0.0033	0.0039	0.0161	0.1599	0.0047	0.0064	0.0072	0.0926	0.0084	0.0083	0.0031	0.0035	0.1315	0.0846	0.0111	0.0066	0.0069	0.0293	0.0081	0.0079	0.1819
4	rs62289435	6796423	1.09	0.453749840114468	1.39	1.55595320949678	0.847839956365815	1.68947683569331	0.1174	0.0758	0.0082	0.0031	0.0067	0.0033	0.0039	0.0162	0.1594	0.0047	0.0064	0.0073	0.0929	0.0083	0.0083	0.0032	0.0035	0.1314	0.0841	0.0113	0.0067	0.0069	0.0293	0.0082	0.0078	0.1819
4	rs10018002	6797156	1.09	0.453749840114468	1.38	1.62425864340582	0.938141713968765	1.79212965022401	0.1172	0.0758	0.0083	0.0031	0.0066	0.0034	0.0039	0.0163	0.1596	0.0046	0.0064	0.0073	0.0928	0.0082	0.0084	0.0033	0.0035	0.1312	0.0841	0.0114	0.0067	0.0069	0.0294	0.0082	0.0078	0.1816
4	rs115112443	6799162	1.09	0.453749840114468	1.38	1.62425864340582	0.908494925671598	1.72593578530656	0.1171	0.0758	0.0082	0.0031	0.0066	0.0034	0.004	0.0164	0.1596	0.0046	0.0064	0.0073	0.0928	0.0081	0.0084	0.0034	0.0035	0.1313	0.0842	0.0114	0.0068	0.0069	0.0294	0.0082	0.0078	0.1813
4	rs74985441	6810830	1.09	0.453749840114468	1.37	1.69431881237172	0.913697834548353	1.80237247279298	0.1168	0.0758	0.0082	0.0032	0.0064	0.0034	0.004	0.0167	0.1597	0.0046	0.0065	0.0072	0.0929	0.0081	0.0085	0.0036	0.0035	0.1314	0.0843	0.0115	0.007	0.0069	0.0292	0.0083	0.0077	0.181
4	rs116237206	6822094	1.09	0.453749840114468	1.37	1.69431881237172	0.918415924241498	1.78118978150065	0.1167	0.0758	0.0082	0.0032	0.0064	0.0034	0.004	0.0167	0.1597	0.0046	0.0065	0.0071	0.0929	0.008	0.0085	0.0036	0.0035	0.1314	0.0843	0.0115	0.0071	0.0069	0.0292	0.0083	0.0077	0.1809
4	rs74717906	6826756	1.09	0.453749840114468	1.37	1.69431881237172	0.933131359439987	1.78630560900125	0.1167	0.0759	0.0082	0.0032	0.0064	0.0034	0.004	0.0167	0.1598	0.0046	0.0065	0.0071	0.093	0.0081	0.0084	0.0036	0.0035	0.1313	0.0843	0.0115	0.0071	0.0069	0.0292	0.0083	0.0077	0.1809
4	rs79662864	6830688	1.09	0.453749840114468	1.37	1.69431881237172	0.925553626540744	1.80307918461627	0.1167	0.0759	0.0081	0.0032	0.0064	0.0034	0.004	0.0167	0.1598	0.0045	0.0064	0.0071	0.093	0.008	0.0084	0.0036	0.0035	0.1313	0.0843	0.0115	0.0071	0.0069	0.0292	0.0083	0.0077	0.1809
4	rs73199907	6831804	1.09	0.453749840114468	1.38	1.62425864340582	0.9273000512259	1.80891107880532	0.1167	0.0759	0.0081	0.0032	0.0064	0.0034	0.004	0.0167	0.1598	0.0045	0.0064	0.0071	0.093	0.008	0.0084	0.0036	0.0035	0.1313	0.0843	0.0116	0.0071	0.0069	0.0292	0.0083	0.0077	0.1809
4	rs35248705	6841750	1.09	0.453749840114468	1.38	1.62425864340582	0.937389450404384	1.80661334224027	0.1168	0.0759	0.0081	0.0033	0.0064	0.0034	0.004	0.0166	0.1597	0.0045	0.0064	0.0071	0.0929	0.008	0.0084	0.0037	0.0035	0.1313	0.0842	0.0116	0.0071	0.0069	0.0292	0.0084	0.0077	0.1809
4	rs114467415	6843078	1.09	0.453749840114468	1.37	1.69431881237172	0.929630749313964	1.78083704426965	0.1168	0.0759	0.0081	0.0033	0.0064	0.0034	0.004	0.0166	0.1597	0.0045	0.0064	0.0071	0.0929	0.008	0.0084	0.0037	0.0035	0.1313	0.0842	0.0116	0.0072	0.0069	0.0292	0.0084	0.0077	0.181
4	rs111596518	6843702	1.09	0.453749840114468	1.37	1.69431881237172	0.92871482749702	1.76426987290839	0.1168	0.0759	0.0081	0.0033	0.0064	0.0034	0.004	0.0166	0.1597	0.0045	0.0064	0.0071	0.0929	0.008	0.0084	0.0037	0.0035	0.1313	0.0842	0.0116	0.0072	0.0069	0.0292	0.0084	0.0077	0.181
4	rs11734682	6849067	1.09	0.453749840114468	1.37	1.69431881237172	0.917670288120828	1.81280051258086	0.1168	0.0761	0.0081	0.0033	0.0064	0.0035	0.004	0.0167	0.1597	0.0045	0.0063	0.0071	0.093	0.008	0.0084	0.0038	0.0036	0.1313	0.0842	0.0116	0.0072	0.0069	0.0291	0.0083	0.0076	0.181
4	rs6833482	6850929	1.09	0.453749840114468	1.36	1.76614159413628	0.904950876034719	1.79513098323357	0.1168	0.0762	0.008	0.0033	0.0064	0.0035	0.004	0.0167	0.1598	0.0045	0.0063	0.0071	0.093	0.008	0.0084	0.0038	0.0035	0.1312	0.0843	0.0117	0.0072	0.007	0.029	0.0083	0.0076	0.1807
4	rs73199919	6856564	1.09	0.453749840114468	1.35	1.83973452191541	0.896731365573228	1.63953753091359	0.1168	0.0761	0.0081	0.0033	0.0065	0.0034	0.0041	0.0168	0.1597	0.0045	0.0063	0.007	0.0927	0.0081	0.0084	0.0039	0.0036	0.1309	0.0842	0.0117	0.0072	0.0069	0.0289	0.0083	0.0079	0.1806
4	rs6845772	6859439	1.09	0.453749840114468	1.35	1.83973452191541	0.907010664165763	1.68685207206069	0.1168	0.0761	0.0081	0.0034	0.0065	0.0034	0.0041	0.0168	0.1598	0.0046	0.0063	0.007	0.0926	0.0081	0.0084	0.0039	0.0036	0.1309	0.0842	0.0117	0.0072	0.0069	0.0288	0.0083	0.008	0.1806
4	rs116439703	6865521	1.09	0.453749840114468	1.35	1.83973452191541	0.897141593571577	1.63831808393538	0.1169	0.076	0.0081	0.0034	0.0065	0.0035	0.0041	0.017	0.1599	0.0046	0.0064	0.007	0.0926	0.008	0.0084	0.0039	0.0036	0.1309	0.0842	0.0118	0.0073	0.0069	0.0287	0.0083	0.0081	0.1805
4	rs17796902	6868495	1.09	0.453749840114468	1.35	1.83973452191541	0.925553626540744	1.70506291321384	0.1169	0.076	0.0081	0.0034	0.0066	0.0035	0.0041	0.017	0.16	0.0046	0.0064	0.007	0.0926	0.008	0.0083	0.0039	0.0037	0.1309	0.0842	0.0118	0.0073	0.0068	0.0287	0.0082	0.0081	0.1805
4	rs74677370	6869065	1.09	0.453749840114468	1.35	1.83973452191541	0.916014224344274	1.67635912731732	0.1169	0.076	0.008	0.0034	0.0066	0.0035	0.0041	0.017	0.16	0.0046	0.0064	0.007	0.0926	0.008	0.0083	0.0039	0.0037	0.1309	0.0842	0.0118	0.0073	0.0068	0.0287	0.0082	0.0081	0.1805
4	rs79599265	6870618	1.09	0.453749840114468	1.34	1.91510480119379	0.888543371397817	1.61726093207854	0.117	0.076	0.008	0.0034	0.0066	0.0035	0.0041	0.017	0.16	0.0046	0.0064	0.0069	0.0926	0.008	0.0083	0.0039	0.0037	0.1309	0.0842	0.0118	0.0073	0.0068	0.0289	0.0082	0.0081	0.1805
4	rs76618524	6876458	1.09	0.453749840114468	1.34	1.91510480119379	0.895583146391487	1.5879206056784	0.117	0.076	0.008	0.0034	0.0066	0.0035	0.004	0.017	0.1601	0.0046	0.0064	0.0069	0.0926	0.008	0.0083	0.0039	0.0037	0.1309	0.0841	0.0118	0.0073	0.0067	0.0288	0.0082	0.0081	0.1805
4	rs3733606	6883012	1.09	0.453749840114468	1.34	1.91510480119379	0.920737297097957	1.61117778155251	0.117	0.076	0.008	0.0034	0.0067	0.0035	0.004	0.0169	0.1603	0.0046	0.0063	0.0068	0.0925	0.0079	0.0082	0.0039	0.0037	0.1309	0.0841	0.0118	0.0073	0.0067	0.0287	0.0082	0.0081	0.1806
4	rs7435312	6884329	1.09	0.453749840114468	1.33	1.99225932571379	0.94534263152433	1.60978783962949	0.117	0.0759	0.008	0.0034	0.0067	0.0035	0.004	0.0169	0.1603	0.0046	0.0064	0.0068	0.0925	0.0078	0.0082	0.0039	0.0037	0.1309	0.0842	0.0119	0.0073	0.0066	0.0287	0.0082	0.008	0.1806
4	rs10013472	6889610	1.08	0.496867270490283	1.32	2.0712046926868	1.23903967341569	1.50281329234056	0.1171	0.0759	0.0083	0.0036	0.0069	0.0036	0.0041	0.017	0.1603	0.0046	0.0064	0.0067	0.0923	0.0079	0.0079	0.0041	0.0038	0.1308	0.0841	0.0119	0.0073	0.0064	0.0284	0.0082	0.0081	0.1808
4	rs11734132	6891519	1.08	0.496867270490283	1.32	2.0712046926868	1.11944242520555	1.31085600631404	0.1174	0.076	0.0081	0.0036	0.0071	0.0038	0.0043	0.017	0.1601	0.0046	0.0063	0.0067	0.0922	0.0079	0.0078	0.0042	0.004	0.1306	0.0839	0.0119	0.0073	0.0062	0.0283	0.0083	0.0083	0.1805
4	rs13137657	6891996	1.08	0.496867270490283	1.32	2.0712046926868	1.13538384891887	1.30447211806473	0.1177	0.0761	0.0081	0.0036	0.0071	0.0039	0.0043	0.0171	0.1602	0.0046	0.0064	0.0067	0.0921	0.0079	0.0077	0.0043	0.004	0.1304	0.0838	0.0119	0.0074	0.0062	0.0282	0.0084	0.0084	0.1803
4	rs9992789	6893308	1.08	0.496867270490283	1.31	2.15194721725653	1.25703170592106	1.20307352908885	0.1191	0.0759	0.0081	0.0038	0.0072	0.004	0.0045	0.0172	0.1602	0.0044	0.0062	0.0066	0.0917	0.008	0.0076	0.0047	0.0043	0.1303	0.0834	0.012	0.0074	0.006	0.0278	0.0085	0.0083	0.1792
4	rs4270587	6893627	1.09	0.453749840114468	1.31	2.15194721725653	1.31590195639977	1.1992661466288	0.1195	0.0761	0.0083	0.0038	0.0071	0.0041	0.0045	0.0172	0.1606	0.0044	0.0062	0.0065	0.0906	0.008	0.0075	0.0048	0.0044	0.1305	0.0841	0.0118	0.0074	0.006	0.0273	0.0085	0.0086	0.1789
4	rs3901368	6893681	1.09	0.453749840114468	1.3	2.23449294624366	1.39851489958286	1.14668367966234	0.1196	0.0762	0.0083	0.0038	0.0071	0.0041	0.0045	0.0173	0.1607	0.0044	0.0062	0.0064	0.0903	0.008	0.0072	0.0048	0.0044	0.1306	0.0841	0.0118	0.0074	0.006	0.0272	0.0084	0.0086	0.1788
4	rs11726648	6896578	1.1	0.413206464175836	1.31	2.15194721725653	0.981176703988082	0.892318297933558	0.1217	0.0751	0.0074	0.0037	0.0066	0.0041	0.0046	0.0197	0.1605	0.0046	0.0066	0.0058	0.0899	0.0078	0.0067	0.0047	0.0046	0.128	0.0865	0.012	0.0078	0.0056	0.0274	0.0084	0.0092	0.1774
4	rs28691702	6902642	1.09	0.453749840114468	1.29	2.31884767120196	0.605880803505261	0.607275843979144	0.125	0.0748	0.0065	0.0037	0.0057	0.0038	0.0046	0.0214	0.1593	0.0048	0.0067	0.0049	0.0907	0.0076	0.0065	0.0044	0.0047	0.1279	0.088	0.0118	0.0085	0.0055	0.0269	0.008	0.01	0.1745
4	rs11936623	6902912	1.09	0.453749840114468	1.29	2.31884767120196	0.650437228602563	0.609720833152503	0.1251	0.0745	0.0065	0.0037	0.0054	0.0038	0.0046	0.0216	0.1592	0.0048	0.0068	0.0049	0.0907	0.0076	0.0065	0.0045	0.0047	0.128	0.0884	0.0118	0.0085	0.0055	0.0269	0.0079	0.01	0.1746
4	rs61424986	6903148	1.09	0.453749840114468	1.29	2.31884767120196	0.73248926272391	0.620968694563372	0.125	0.0745	0.0065	0.0038	0.0054	0.0039	0.0046	0.0217	0.1591	0.0048	0.0069	0.0047	0.0908	0.0076	0.0065	0.0045	0.0048	0.128	0.0887	0.0117	0.0084	0.0055	0.0269	0.0078	0.01	0.1747
4	rs4689556	6904967	1.09	0.453749840114468	1.29	2.31884767120196	0.915931453948847	0.566640591140652	0.1252	0.0746	0.0064	0.0037	0.0049	0.0038	0.0043	0.0225	0.1587	0.0049	0.0069	0.004	0.0921	0.0075	0.0062	0.0044	0.0047	0.1287	0.0899	0.0116	0.0085	0.0054	0.0266	0.007	0.0099	0.1747
4	rs59432893	6905143	1.09	0.453749840114468	1.29	2.31884767120196	0.907917592140715	0.584379691336892	0.1252	0.075	0.0063	0.0038	0.0048	0.0037	0.0043	0.0225	0.1584	0.0052	0.0069	0.004	0.0918	0.0075	0.006	0.0043	0.0047	0.1286	0.0899	0.0116	0.0086	0.0055	0.0268	0.0069	0.0097	0.1748
4	rs77247244	6906114	1.09	0.453749840114468	1.29	2.31884767120196	0.660454133141825	0.427397900932292	0.1262	0.075	0.006	0.0037	0.0048	0.0035	0.004	0.0227	0.1588	0.0055	0.0069	0.0038	0.0924	0.0078	0.0059	0.0041	0.0046	0.1284	0.0897	0.0111	0.0085	0.0054	0.0268	0.0067	0.0095	0.1751
4	rs7657514	6906166	1.09	0.453749840114468	1.3	2.23449294624366	0.684119516780927	0.463834905424279	0.1264	0.075	0.006	0.0037	0.0048	0.0035	0.004	0.0228	0.1589	0.0056	0.0069	0.0038	0.0923	0.0078	0.0059	0.0041	0.0046	0.1283	0.0897	0.0111	0.0085	0.0055	0.0268	0.0067	0.0095	0.1752
4	rs62291088	6907327	1.08	0.496867270490283	1.3	2.23449294624366	0.400487002118924	0.449778600898753	0.1271	0.0746	0.0053	0.0037	0.0048	0.0037	0.0039	0.0234	0.1587	0.0057	0.0069	0.0037	0.093	0.0081	0.0058	0.0039	0.0044	0.1277	0.0892	0.0109	0.0087	0.0053	0.0265	0.0065	0.0093	0.1759
4	rs6834438	6909135	1.07	0.542615033110665	1.29	2.31884767120196	0.306153089085424	0.477461794124753	0.1279	0.0742	0.005	0.0038	0.0049	0.0038	0.0039	0.0243	0.1585	0.0055	0.0068	0.0037	0.0937	0.0084	0.0057	0.0037	0.0042	0.1269	0.0888	0.0106	0.0089	0.0051	0.0263	0.0063	0.0095	0.1763
4	rs4689557	6909513	1.07	0.542615033110665	1.29	2.31884767120196	0.291670496939731	0.472052731375092	0.1278	0.0742	0.0049	0.0038	0.0049	0.0037	0.0038	0.0244	0.1588	0.0055	0.0068	0.0035	0.0942	0.0084	0.0057	0.0037	0.0042	0.1273	0.0885	0.0104	0.0091	0.0051	0.0263	0.0063	0.0095	0.1758
4	rs114437652	6909563	1.07	0.542615033110665	1.29	2.31884767120196	0.264875013713301	0.461282974482177	0.1277	0.0743	0.0049	0.0038	0.0049	0.0037	0.0038	0.0244	0.1589	0.0055	0.0068	0.0035	0.0942	0.0084	0.0057	0.0037	0.0042	0.1276	0.0884	0.0104	0.0091	0.0051	0.0263	0.0062	0.0095	0.1757
4	rs13118486	6913449	1.06	0.591046266007479	1.3	2.23449294624366	0.195579424317357	0.582386351564877	0.1284	0.0745	0.0041	0.0035	0.005	0.0034	0.0035	0.0259	0.1603	0.0054	0.0061	0.0035	0.0965	0.0085	0.0049	0.0033	0.0039	0.127	0.0894	0.0104	0.0089	0.0049	0.0263	0.0055	0.0092	0.1746
4	rs4432749	6913707	1.06	0.591046266007479	1.32	2.0712046926868	0.239388181078556	0.620246225380745	0.1286	0.0747	0.0041	0.0035	0.0051	0.0034	0.0036	0.0259	0.1603	0.0054	0.006	0.0034	0.0966	0.0085	0.0049	0.0032	0.0039	0.127	0.0891	0.0106	0.0089	0.005	0.0264	0.0054	0.0092	0.1745
4	rs11934364	6915342	1.05	0.642211085129376	1.33	1.99225932571379	0.215967158457476	0.6702556811725	0.1289	0.0751	0.004	0.0034	0.0051	0.0034	0.0036	0.0261	0.1611	0.0053	0.0059	0.0034	0.0968	0.0084	0.0049	0.0031	0.0038	0.1268	0.0888	0.0105	0.0089	0.0047	0.0265	0.0049	0.0091	0.1743
4	rs114931490	6924213	1.05	0.642211085129376	1.33	1.99225932571379	0.186543986692467	0.711874902915033	0.1287	0.0762	0.0037	0.0032	0.005	0.0034	0.0035	0.0259	0.1628	0.0049	0.0058	0.0035	0.0976	0.0085	0.0049	0.0029	0.0036	0.126	0.0879	0.0103	0.0087	0.0048	0.0272	0.0046	0.0091	0.1743
4	rs34860182	6925237	1.05	0.642211085129376	1.33	1.99225932571379	0.189138339714155	0.713813896517217	0.1287	0.0762	0.0037	0.0032	0.005	0.0034	0.0035	0.0259	0.1628	0.0049	0.0058	0.0035	0.0976	0.0085	0.0049	0.0029	0.0036	0.126	0.0879	0.0103	0.0087	0.0048	0.0272	0.0046	0.0091	0.1743
4	rs10025565	6927471	1.05	0.642211085129376	1.33	1.99225932571379	0.20053989452992	0.728318615754113	0.1286	0.076	0.0036	0.0031	0.005	0.0034	0.0035	0.0259	0.1633	0.0048	0.0058	0.0035	0.0977	0.0085	0.0049	0.0029	0.0036	0.1257	0.0879	0.0103	0.0087	0.0048	0.0273	0.0046	0.0092	0.1742
4	rs67386718	6927856	1.05	0.642211085129376	1.33	1.99225932571379	0.218334828765106	0.68234211116041	0.1286	0.076	0.0037	0.0031	0.005	0.0034	0.0035	0.0259	0.1635	0.0048	0.0058	0.0035	0.0987	0.0085	0.0049	0.0029	0.0036	0.1248	0.0882	0.0103	0.0086	0.0048	0.027	0.0046	0.0092	0.1741
4	rs11732389	6929901	1.05	0.642211085129376	1.34	1.91510480119379	0.202536019329577	0.6308138250199	0.1289	0.076	0.0037	0.0031	0.005	0.0034	0.0034	0.0258	0.1637	0.0048	0.0058	0.0035	0.0989	0.0085	0.0049	0.0029	0.0036	0.1246	0.0884	0.0102	0.0083	0.0048	0.027	0.0045	0.0092	0.1742
4	rs115526960	6934702	1.05	0.642211085129376	1.34	1.91510480119379	0.188572601757081	0.641568600571146	0.129	0.076	0.0037	0.0032	0.005	0.0034	0.0034	0.0258	0.1636	0.0048	0.0058	0.0035	0.0989	0.0085	0.0047	0.0029	0.0036	0.1246	0.0884	0.0102	0.0082	0.0048	0.0271	0.0045	0.0092	0.1742
4	rs74284780	6937801	1.05	0.642211085129376	1.34	1.91510480119379	0.185945332859229	0.654412740542627	0.129	0.076	0.0037	0.0032	0.005	0.0034	0.0034	0.0258	0.1636	0.0048	0.0058	0.0035	0.0989	0.0085	0.0046	0.0029	0.0036	0.1246	0.0883	0.0102	0.0082	0.0048	0.0272	0.0045	0.0092	0.1742
4	rs11723686	6941802	1.05	0.642211085129376	1.34	1.91510480119379	0.190272729114839	0.721581577076883	0.1293	0.0759	0.0036	0.0033	0.005	0.0034	0.0034	0.0259	0.1633	0.0047	0.0057	0.0035	0.0987	0.0086	0.0044	0.0029	0.0037	0.1247	0.0882	0.0103	0.0082	0.0048	0.0275	0.0045	0.0091	0.174
4	rs66808450	6946000	1.05	0.642211085129376	1.34	1.91510480119379	0.194005470533735	0.785595007553054	0.1294	0.0761	0.0036	0.0032	0.0051	0.0032	0.0034	0.026	0.1631	0.0047	0.0057	0.0035	0.0991	0.0086	0.0044	0.0031	0.0037	0.1246	0.0876	0.0103	0.0081	0.0048	0.0281	0.0045	0.0091	0.1741
4	rs35822440	6947084	1.05	0.642211085129376	1.36	1.76614159413628	0.197663503642081	0.78620447318396	0.1293	0.0761	0.0036	0.0032	0.0051	0.0032	0.0034	0.026	0.1631	0.0047	0.0057	0.0035	0.0991	0.0086	0.0044	0.0031	0.0037	0.1244	0.0876	0.0103	0.0081	0.0048	0.0281	0.0045	0.0091	0.1741
4	rs4689567	6947807	1.05	0.642211085129376	1.38	1.62425864340582	0.199293151252878	0.786661638790021	0.1293	0.0761	0.0036	0.0032	0.0051	0.0032	0.0034	0.026	0.1631	0.0047	0.0057	0.0035	0.0992	0.0086	0.0044	0.0031	0.0037	0.1244	0.0876	0.0103	0.0081	0.0048	0.0281	0.0045	0.0091	0.1742
4	rs4689060	6947911	1.05	0.642211085129376	1.4	1.48939427074937	0.199370943314441	0.78650924393491	0.1293	0.0761	0.0036	0.0032	0.0051	0.0032	0.0034	0.026	0.1631	0.0047	0.0057	0.0035	0.0992	0.0086	0.0044	0.0031	0.0037	0.1244	0.0876	0.0103	0.0081	0.0048	0.0281	0.0045	0.0091	0.1742
4	rs115523344	6950043	1.05	0.642211085129376	1.39	1.55595320949678	0.196967412703836	0.778593447993901	0.1293	0.0759	0.0036	0.0032	0.0051	0.0032	0.0034	0.026	0.1631	0.0047	0.0057	0.0035	0.0992	0.0086	0.0044	0.0031	0.0037	0.1244	0.0876	0.0103	0.0081	0.0048	0.0281	0.0046	0.0091	0.1742
4	rs73199996	6956660	1.05	0.642211085129376	1.4	1.48939427074937	0.200071848240107	0.781635951808162	0.1293	0.076	0.0037	0.0032	0.0051	0.0032	0.0034	0.0261	0.1631	0.0047	0.0057	0.0035	0.099	0.0087	0.0044	0.0031	0.0037	0.1244	0.0872	0.0103	0.0082	0.0049	0.0282	0.0045	0.0092	0.1742
4	rs66978412	6964540	1.05	0.642211085129376	1.39	1.55595320949678	0.189364906825695	0.777225153639779	0.1292	0.0759	0.0037	0.0032	0.0051	0.0032	0.0034	0.0261	0.163	0.0047	0.0057	0.0036	0.0987	0.0087	0.0044	0.0031	0.0037	0.1244	0.0872	0.0103	0.0082	0.0049	0.0282	0.0046	0.0092	0.1743
4	rs67405518	6965930	1.04	0.69615671060944	1.39	1.55595320949678	0.196426975019075	0.786661638790021	0.1295	0.0759	0.0037	0.0032	0.0051	0.0032	0.0034	0.0261	0.1629	0.0047	0.0057	0.0036	0.0987	0.0086	0.0044	0.0031	0.0037	0.1243	0.0872	0.0103	0.0082	0.005	0.0282	0.0046	0.0092	0.1743
4	rs56031152	6973832	1.04	0.69615671060944	1.39	1.55595320949678	0.193928877846805	0.768268091323106	0.1298	0.0756	0.0038	0.0034	0.0051	0.0033	0.0035	0.026	0.1627	0.0047	0.0057	0.0036	0.0986	0.0086	0.0044	0.0032	0.0037	0.1238	0.0876	0.0103	0.0083	0.005	0.0281	0.0046	0.0092	0.1741
4	rs116405779	6974155	1.04	0.69615671060944	1.39	1.55595320949678	0.192248205875249	0.769026294936894	0.1298	0.0756	0.0038	0.0034	0.0051	0.0033	0.0035	0.026	0.1627	0.0047	0.0057	0.0036	0.0986	0.0086	0.0044	0.0032	0.0037	0.1238	0.0876	0.0103	0.0083	0.005	0.0281	0.0046	0.0092	0.1741
4	rs17798884	6974718	1.04	0.69615671060944	1.39	1.55595320949678	0.190045540469099	0.769026294936894	0.1298	0.0756	0.0038	0.0034	0.0051	0.0033	0.0035	0.026	0.1627	0.0047	0.0057	0.0036	0.0986	0.0086	0.0044	0.0032	0.0037	0.1238	0.0876	0.0103	0.0083	0.005	0.0282	0.0046	0.0093	0.1741
4	rs116653791	6994268	1.04	0.69615671060944	1.38	1.62425864340582	0.168534857567794	0.787576140559379	0.1297	0.0754	0.0038	0.0034	0.005	0.0034	0.0035	0.026	0.1626	0.0047	0.0057	0.0037	0.0986	0.0086	0.0044	0.0032	0.0037	0.1238	0.0877	0.0102	0.0083	0.005	0.0284	0.0046	0.0093	0.1741
4	rs17742611	7002344	1.04	0.69615671060944	1.35	1.83973452191541	0.163945725853488	0.787576140559379	0.1297	0.0753	0.0038	0.0034	0.005	0.0034	0.0035	0.026	0.1625	0.0047	0.0057	0.0037	0.0986	0.0087	0.0044	0.0032	0.0037	0.1238	0.0877	0.0101	0.0083	0.005	0.0285	0.0046	0.0094	0.1741
4	rs115026953	7013021	1.05	0.642211085129376	1.35	1.83973452191541	0.164746095786783	0.824031952889928	0.1297	0.0752	0.0038	0.0033	0.005	0.0034	0.0034	0.0261	0.1623	0.0047	0.0057	0.0037	0.0989	0.0087	0.0044	0.0032	0.0038	0.1238	0.0876	0.0101	0.0083	0.005	0.0288	0.0046	0.0094	0.1741
4	Affx-24867591	7017490	1.05	0.642211085129376	1.34	1.91510480119379	0.165933429166594	0.840843131438888	0.1298	0.0752	0.0038	0.0033	0.005	0.0034	0.0034	0.0261	0.1622	0.0047	0.0057	0.0037	0.0989	0.0087	0.0044	0.0032	0.0038	0.1238	0.0876	0.0101	0.0083	0.005	0.0289	0.0046	0.0094	0.1741
4	rs6854776	7023479	1.05	0.642211085129376	1.34	1.91510480119379	0.172302379998033	0.875921527969703	0.1298	0.075	0.0038	0.0033	0.005	0.0034	0.0033	0.0261	0.162	0.0046	0.0057	0.0037	0.0991	0.0087	0.0044	0.0032	0.0038	0.1237	0.0876	0.0101	0.0083	0.005	0.0292	0.0046	0.0094	0.1741
4	rs61746321	7032749	1.04	0.69615671060944	1.33	1.99225932571379	0.173916459238441	0.925452333884122	0.13	0.0748	0.0037	0.0033	0.0049	0.0033	0.0033	0.0262	0.1617	0.0046	0.0057	0.0037	0.0994	0.0087	0.0044	0.0032	0.0038	0.1236	0.0877	0.0101	0.0083	0.005	0.0295	0.0046	0.0093	0.174
4	rs10937778	7039123	1.04	0.69615671060944	1.33	1.99225932571379	0.189062851874055	1.01934102600311	0.1303	0.0744	0.0037	0.0033	0.0048	0.0033	0.0033	0.0262	0.1613	0.0045	0.0057	0.0037	0.0998	0.0087	0.0044	0.0031	0.0039	0.1234	0.088	0.0101	0.0083	0.0049	0.03	0.0046	0.0093	0.1738
4	rs6842659	7045657	1.04	0.69615671060944	1.33	1.99225932571379	0.192133918848981	1.08185169090874	0.1302	0.0741	0.0037	0.0034	0.0049	0.0033	0.0033	0.0262	0.161	0.0044	0.0057	0.0039	0.1	0.0086	0.0044	0.0033	0.004	0.1234	0.088	0.0102	0.0083	0.0048	0.0304	0.0046	0.0093	0.1736
4	rs10937780	7048842	1.04	0.69615671060944	1.33	1.99225932571379	0.177898777823357	1.09648806286145	0.1302	0.0739	0.0037	0.0034	0.0049	0.0032	0.0034	0.0261	0.1607	0.0044	0.0056	0.0039	0.1001	0.0086	0.0044	0.0033	0.004	0.1239	0.0879	0.0102	0.0083	0.0047	0.0306	0.0047	0.0092	0.1736
4	rs907523	7052777	1.04	0.69615671060944	1.32	2.0712046926868	0.165723537551898	1.13667739173619	0.1302	0.0739	0.0037	0.0035	0.0049	0.0032	0.0035	0.0261	0.1602	0.0044	0.0056	0.004	0.1002	0.0087	0.0044	0.0033	0.004	0.124	0.088	0.0102	0.0083	0.0046	0.0308	0.0047	0.0091	0.1733
4	rs115886768	7057678	1.04	0.69615671060944	1.31	2.15194721725653	0.164189075279961	1.15802134789263	0.1304	0.0739	0.0036	0.0033	0.0048	0.0032	0.0036	0.0262	0.1601	0.0044	0.0056	0.004	0.1001	0.0086	0.0043	0.0034	0.004	0.1241	0.0885	0.0102	0.0082	0.0046	0.0308	0.0047	0.009	0.1734
4	rs1043704	7058191	1.04	0.69615671060944	1.3	2.23449294624366	0.164502263511014	1.15604813360679	0.1304	0.0739	0.0036	0.0033	0.0048	0.0032	0.0036	0.0262	0.1601	0.0044	0.0056	0.004	0.1	0.0086	0.0043	0.0034	0.004	0.1241	0.0886	0.0102	0.0082	0.0046	0.0308	0.0047	0.009	0.1734
4	rs73202164	7058782	1.04	0.69615671060944	1.29	2.31884767120196	0.168428934916733	1.15571932357644	0.1303	0.0739	0.0037	0.0033	0.0048	0.0031	0.0036	0.0262	0.1601	0.0044	0.0056	0.004	0.1	0.0086	0.0043	0.0033	0.004	0.1242	0.0886	0.0102	0.0082	0.0046	0.0308	0.0047	0.009	0.1735
4	rs10937784	7060935	1.04	0.69615671060944	1.28	2.40501694081552	0.166143476017426	1.16624958619706	0.1303	0.0739	0.0037	0.0033	0.0048	0.0031	0.0036	0.0262	0.1601	0.0043	0.0056	0.004	0.1	0.0086	0.0042	0.0033	0.004	0.1242	0.0887	0.0101	0.0082	0.0046	0.0308	0.0047	0.009	0.1735
4	rs116205824	7062086	1.04	0.69615671060944	1.28	2.40501694081552	0.16083576172659	1.22945209161369	0.1303	0.0739	0.0037	0.0033	0.0048	0.0031	0.0036	0.0262	0.1601	0.0043	0.0056	0.004	0.1	0.0086	0.0042	0.0033	0.004	0.1242	0.0887	0.0101	0.0082	0.0046	0.0308	0.0047	0.009	0.1735
4	rs56099074	7071259	1.04	0.69615671060944	1.28	2.40501694081552	0.150853461643737	1.18224207371169	0.1306	0.0739	0.0038	0.0033	0.0046	0.0031	0.0035	0.0261	0.1601	0.0043	0.0056	0.0041	0.0996	0.0087	0.0043	0.0033	0.004	0.1243	0.0889	0.01	0.0082	0.0046	0.0309	0.0048	0.0089	0.1733
4	rs17806570	7074960	1.04	0.69615671060944	1.28	2.40501694081552	0.139630684104968	1.24492734834378	0.1308	0.0736	0.0036	0.0033	0.0046	0.0031	0.0035	0.026	0.1601	0.0043	0.0056	0.0041	0.0995	0.0087	0.0043	0.0033	0.004	0.1243	0.0889	0.01	0.0082	0.0046	0.031	0.0048	0.0089	0.1733
4	rs115590986	7075269	1.04	0.69615671060944	1.28	2.40501694081552	0.138653192319575	1.24892643129911	0.1308	0.0736	0.0036	0.0033	0.0046	0.0031	0.0035	0.026	0.1601	0.0043	0.0056	0.0041	0.0995	0.0087	0.0043	0.0033	0.004	0.1243	0.0889	0.01	0.0082	0.0046	0.031	0.0048	0.0089	0.1733
4	rs77823324	7079717	1.04	0.69615671060944	1.28	2.40501694081552	0.099117955118701	1.18257222500534	0.132	0.072	0.0038	0.0034	0.0048	0.0033	0.0037	0.0256	0.1597	0.0041	0.0056	0.0045	0.0987	0.0089	0.0045	0.0034	0.0042	0.1247	0.089	0.01	0.0084	0.0046	0.0316	0.0049	0.0088	0.1726
4	rs3915450	7079721	1.04	0.69615671060944	1.26	2.58282016440281	0.107851355232441	1.18670050246475	0.132	0.072	0.0038	0.0033	0.0048	0.0033	0.0038	0.0256	0.1597	0.0041	0.0056	0.0045	0.0986	0.0089	0.0045	0.0034	0.0042	0.1248	0.089	0.01	0.0084	0.0046	0.0317	0.0049	0.0088	0.1726
4	rs115105491	7084935	1.04	0.69615671060944	1.26	2.58282016440281	0.0976392486439601	1.17432339097851	0.1322	0.0715	0.0038	0.0033	0.0048	0.0033	0.0038	0.0257	0.1592	0.004	0.0056	0.0047	0.0984	0.0091	0.0048	0.0034	0.0045	0.1251	0.0894	0.0098	0.0085	0.0045	0.0317	0.0047	0.0088	0.1722
4	rs35167755	7091026	1.04	0.69615671060944	1.25	2.67446410433266	0.110216054303127	1.17168594862837	0.1323	0.0712	0.0038	0.0034	0.0047	0.0034	0.0038	0.0258	0.1589	0.004	0.0055	0.0049	0.0983	0.0093	0.0049	0.0034	0.0046	0.1253	0.0895	0.0097	0.0086	0.0044	0.0318	0.0047	0.0089	0.1719
4	rs76677480	7095114	1.03	0.752927598544599	1.26	2.58282016440281	0.120888990157562	1.17729178177499	0.1323	0.071	0.0038	0.0034	0.0047	0.0034	0.0038	0.0258	0.1587	0.0039	0.0055	0.005	0.0982	0.0094	0.005	0.0034	0.0047	0.1253	0.0896	0.0096	0.0086	0.0044	0.0318	0.0046	0.0089	0.1717
4	rs58772506	7096319	1.03	0.752927598544599	1.26	2.58282016440281	0.133981459742054	1.1649323642395	0.1324	0.071	0.0038	0.0034	0.0047	0.0034	0.0038	0.0258	0.1587	0.0039	0.0055	0.005	0.0983	0.0094	0.005	0.0034	0.0047	0.1253	0.0897	0.0096	0.0086	0.0043	0.0318	0.0046	0.009	0.1718
4	rs115980253	7096583	1.03	0.752927598544599	1.25	2.67446410433266	0.130586247872273	1.16526164465016	0.1323	0.0709	0.0039	0.0034	0.0047	0.0034	0.0038	0.0258	0.1587	0.0039	0.0055	0.0051	0.0982	0.0094	0.005	0.0034	0.0047	0.1253	0.0896	0.0096	0.0086	0.0043	0.0318	0.0046	0.009	0.1717
4	rs75992599	7096739	1.03	0.752927598544599	1.25	2.67446410433266	0.131285443256259	1.16526164465016	0.1323	0.0709	0.0039	0.0034	0.0047	0.0034	0.0038	0.0258	0.1587	0.0039	0.0055	0.0051	0.0982	0.0094	0.005	0.0034	0.0047	0.1253	0.0896	0.0096	0.0086	0.0043	0.0318	0.0046	0.009	0.1717
4	rs73202189	7101762	1.03	0.752927598544599	1.25	2.67446410433266	0.133273628847663	1.21666498893125	0.1318	0.0706	0.0039	0.0034	0.0047	0.0039	0.004	0.0259	0.1587	0.0039	0.0056	0.0051	0.0975	0.0095	0.005	0.0036	0.0049	0.1255	0.0894	0.0096	0.0086	0.0043	0.032	0.0046	0.009	0.1717
4	rs115982136	7104965	1.03	0.752927598544599	1.25	2.67446410433266	0.147664217270772	1.25809938453992	0.1317	0.0703	0.0039	0.0033	0.0047	0.0039	0.004	0.0263	0.1587	0.004	0.0056	0.0052	0.0971	0.0095	0.005	0.0036	0.005	0.1253	0.0894	0.0095	0.0086	0.0043	0.0321	0.0048	0.009	0.1717
4	rs11939101	7106071	1.03	0.752927598544599	1.25	2.67446410433266	0.167758992947834	1.27664730569055	0.1314	0.0702	0.0039	0.0033	0.0047	0.0039	0.004	0.0264	0.1589	0.004	0.0056	0.0053	0.097	0.0095	0.0051	0.0036	0.005	0.1251	0.0896	0.0095	0.0086	0.0043	0.0321	0.0049	0.009	0.1718
4	rs75523225	7110156	1.03	0.752927598544599	1.26	2.58282016440281	0.203361212947096	1.3406606356431	0.1311	0.0703	0.0039	0.0033	0.0046	0.004	0.0041	0.0268	0.159	0.004	0.0055	0.0053	0.0969	0.0094	0.005	0.0036	0.0051	0.1254	0.0893	0.0095	0.0086	0.0043	0.0321	0.0049	0.009	0.1718
4	rs66529129	7112862	1.03	0.752927598544599	1.27	2.49300607266657	0.247171075701204	1.40553175817113	0.1307	0.0706	0.0039	0.0033	0.0046	0.004	0.0041	0.0271	0.1591	0.0039	0.0055	0.0053	0.0967	0.0094	0.0049	0.0037	0.0052	0.1254	0.0891	0.0094	0.0086	0.0042	0.0321	0.0049	0.009	0.1718
4	rs80126230	7116549	1.03	0.752927598544599	1.27	2.49300607266657	0.304285596197039	1.49954813840671	0.1303	0.0711	0.0039	0.0033	0.0046	0.004	0.0041	0.0276	0.1593	0.0039	0.0054	0.0054	0.0965	0.0093	0.0049	0.0037	0.0052	0.1256	0.0888	0.0093	0.0087	0.0042	0.0321	0.0049	0.009	0.1717
4	rs41486548	7118314	1.03	0.752927598544599	1.26	2.58282016440281	0.392163178700606	1.55123305424395	0.13	0.0712	0.0039	0.0033	0.0046	0.004	0.0042	0.0279	0.1594	0.0039	0.0053	0.0055	0.0965	0.0092	0.0049	0.0038	0.0054	0.1251	0.0888	0.0093	0.0087	0.0042	0.0321	0.0049	0.0091	0.1715
4	rs62291204	7119082	1.02	0.812565575704939	1.26	2.58282016440281	0.418090942058749	1.60162564619792	0.13	0.0712	0.0039	0.0034	0.0046	0.004	0.0042	0.0281	0.1594	0.0039	0.0053	0.0055	0.0964	0.0093	0.0049	0.0038	0.0054	0.1248	0.0887	0.0093	0.0087	0.0042	0.0322	0.0049	0.0091	0.1714
4	rs12643997	7120940	1.02	0.812565575704939	1.26	2.58282016440281	0.416244334528194	1.63344167364758	0.1298	0.0713	0.0039	0.0034	0.0046	0.004	0.0041	0.0284	0.1594	0.004	0.0052	0.0056	0.0965	0.0093	0.005	0.0038	0.0053	0.1247	0.0887	0.0093	0.0087	0.0043	0.0323	0.005	0.0093	0.1712
4	rs62291208	7125746	1.02	0.812565575704939	1.26	2.58282016440281	0.499785941506253	1.62021686744974	0.1289	0.0716	0.004	0.0034	0.0046	0.0039	0.0038	0.0287	0.1597	0.004	0.0053	0.0055	0.0961	0.0093	0.0051	0.0037	0.0055	0.1256	0.0882	0.0092	0.0086	0.0044	0.0323	0.0051	0.0095	0.1706
4	rs6446569	7126518	1.02	0.812565575704939	1.26	2.58282016440281	0.540781232729845	1.60944038283777	0.1287	0.0717	0.0041	0.0034	0.0046	0.0039	0.0038	0.0288	0.1597	0.004	0.0053	0.0055	0.096	0.0093	0.0051	0.0036	0.0056	0.1257	0.0881	0.0092	0.0086	0.0044	0.0323	0.0051	0.0095	0.1705
4	rs73796437	7126542	1.02	0.812565575704939	1.26	2.58282016440281	0.541239535066135	1.61847798216759	0.1288	0.0717	0.0041	0.0034	0.0046	0.0039	0.0038	0.0288	0.1596	0.004	0.0053	0.0055	0.0961	0.0093	0.0051	0.0036	0.0056	0.1257	0.0881	0.0092	0.0086	0.0044	0.0323	0.0051	0.0095	0.1705
4	rs16843076	7129001	1.02	0.812565575704939	1.27	2.49300607266657	0.534449376486264	1.64249961725685	0.128	0.0719	0.0042	0.0033	0.0048	0.0039	0.0039	0.0293	0.16	0.0042	0.0052	0.0057	0.0965	0.0094	0.0053	0.0036	0.0055	0.1256	0.0867	0.0092	0.0084	0.0047	0.0326	0.0052	0.0093	0.1702
4	rs114088901	7129066	1.02	0.812565575704939	1.27	2.49300607266657	0.487004462099689	1.67251417373008	0.1281	0.0717	0.0041	0.0034	0.0049	0.0039	0.0039	0.0293	0.16	0.0042	0.0054	0.0055	0.0965	0.0094	0.0053	0.0036	0.0056	0.1255	0.0866	0.0092	0.0084	0.0047	0.0326	0.0052	0.0093	0.1702
4	rs4689604	7129556	1.02	0.812565575704939	1.28	2.40501694081552	0.540519428051959	1.70804244638473	0.1285	0.0714	0.0042	0.0034	0.0049	0.0039	0.0039	0.0295	0.16	0.0043	0.0054	0.0056	0.0966	0.0094	0.0053	0.0036	0.0056	0.1251	0.086	0.0092	0.0085	0.0047	0.0327	0.0053	0.0092	0.1702
4	rs17807577	7134206	1.02	0.812565575704939	1.28	2.40501694081552	0.587444550315074	1.76567896662409	0.1281	0.0712	0.0042	0.0036	0.0056	0.0039	0.0039	0.0299	0.1597	0.0045	0.0054	0.0061	0.0972	0.0094	0.0054	0.0035	0.0057	0.1243	0.0862	0.0092	0.0083	0.0048	0.0327	0.0054	0.009	0.169
4	rs10017978	7135255	1.02	0.812565575704939	1.29	2.31884767120196	0.590032929556715	1.7287450798302	0.1278	0.0711	0.0042	0.0036	0.0058	0.0039	0.0039	0.03	0.1598	0.0045	0.0054	0.0062	0.0972	0.0095	0.0055	0.0035	0.0057	0.1241	0.0862	0.0092	0.0083	0.0049	0.0328	0.0054	0.009	0.169
4	rs10804992	7135912	1.02	0.812565575704939	1.3	2.23449294624366	0.60788405900215	1.75581876236215	0.1276	0.0711	0.0041	0.0036	0.0058	0.0039	0.0039	0.0301	0.1603	0.0045	0.0055	0.0062	0.0972	0.0095	0.0055	0.0035	0.0057	0.1239	0.0863	0.0092	0.0082	0.0049	0.0327	0.0054	0.0089	0.169
4	rs4689608	7137119	1.02	0.812565575704939	1.3	2.23449294624366	0.809522437331043	2.09688799043129	0.1274	0.071	0.0038	0.0034	0.0061	0.0039	0.0038	0.031	0.1599	0.0047	0.0056	0.0067	0.0978	0.0097	0.006	0.0032	0.0055	0.1221	0.0881	0.0092	0.0079	0.0051	0.0328	0.0057	0.0083	0.1676
4	rs13127331	7137140	1.02	0.812565575704939	1.3	2.23449294624366	0.819366087875716	2.08949283031004	0.1273	0.071	0.0038	0.0034	0.0061	0.0039	0.0038	0.0311	0.1599	0.0047	0.0057	0.0067	0.0978	0.0097	0.006	0.0032	0.0055	0.122	0.0882	0.0092	0.0079	0.0051	0.0328	0.0057	0.0083	0.1675
4	rs16839667	7137521	1.01	0.875109975033704	1.29	2.31884767120196	1.0756026130258	2.17465255502139	0.1272	0.071	0.0039	0.0034	0.0062	0.0042	0.0039	0.0314	0.1598	0.0047	0.0058	0.0069	0.0976	0.0098	0.0061	0.003	0.0056	0.1211	0.0886	0.0091	0.0079	0.0053	0.033	0.0059	0.008	0.1667
4	rs11725389	7137550	1.01	0.875109975033704	1.3	2.23449294624366	1.07330535724435	2.09201761675597	0.1275	0.071	0.0039	0.0034	0.0062	0.0042	0.0039	0.0315	0.1598	0.0047	0.0058	0.0069	0.0976	0.0098	0.0061	0.003	0.0056	0.1209	0.0886	0.0091	0.0079	0.0053	0.0329	0.0059	0.008	0.1667
4	rs9762239	7137631	1.01	0.875109975033704	1.3	2.23449294624366	1.10788043687667	2.31041716150016	0.1272	0.0702	0.0039	0.0034	0.0062	0.0043	0.0039	0.0316	0.1596	0.0048	0.0058	0.007	0.0974	0.0098	0.0062	0.003	0.0056	0.1207	0.0888	0.0091	0.008	0.0059	0.0329	0.006	0.0082	0.1665
4	rs7665697	7137993	1.01	0.875109975033704	1.31	2.15194721725653	1.0991288240579	2.33308394771479	0.1269	0.0691	0.0039	0.0036	0.0063	0.0044	0.004	0.0318	0.1591	0.0049	0.0059	0.0071	0.0975	0.0098	0.0063	0.0032	0.0056	0.1207	0.0895	0.0091	0.008	0.0061	0.0326	0.006	0.0082	0.1662
4	rs76720625	7139038	1.01	0.875109975033704	1.3	2.23449294624366	1.17393153934264	2.12451499839705	0.1277	0.0685	0.0043	0.0039	0.0062	0.0052	0.0044	0.0324	0.1566	0.0045	0.0061	0.0078	0.097	0.0096	0.0067	0.0037	0.0057	0.1195	0.0896	0.0091	0.008	0.0063	0.0323	0.0065	0.0082	0.1663
4	rs74733606	7139620	1.01	0.875109975033704	1.3	2.23449294624366	1.18686205324003	2.20949364707578	0.1286	0.0679	0.0045	0.0041	0.0063	0.0055	0.0046	0.0325	0.1547	0.0044	0.0061	0.0079	0.0968	0.0096	0.0069	0.004	0.0057	0.1191	0.0897	0.0091	0.0081	0.0065	0.0321	0.0068	0.0081	0.1665
4	rs115361090	7140087	1	0.940597770197411	1.31	2.15194721725653	1.25712567536824	2.26753674853294	0.1292	0.0676	0.0047	0.0042	0.0063	0.0058	0.0047	0.0326	0.1536	0.0043	0.0061	0.0081	0.0965	0.0096	0.007	0.0042	0.0057	0.1188	0.0897	0.0091	0.0081	0.0066	0.032	0.0069	0.0081	0.1665
4	rs17751499	7140918	0.99	1.00906370779823	1.31	2.15194721725653	1.42453105649158	2.34534280204912	0.1301	0.0671	0.0049	0.0044	0.0063	0.0061	0.0049	0.0327	0.1519	0.0042	0.0062	0.0083	0.0961	0.0095	0.0071	0.0044	0.0058	0.1184	0.0898	0.0091	0.0082	0.0068	0.0317	0.0072	0.0081	0.1665
4	rs116683076	7140999	0.99	1.00906370779823	1.31	2.15194721725653	1.44180886163173	2.33564483703469	0.1302	0.0671	0.0049	0.0044	0.0065	0.0062	0.0049	0.0327	0.1518	0.0042	0.0062	0.0084	0.096	0.0095	0.0071	0.0044	0.0058	0.1183	0.0898	0.0091	0.0082	0.0068	0.0317	0.0072	0.0081	0.1665
4	rs7687509	7142868	0.98	1.080540436168	1.32	2.0712046926868	1.63568586383341	2.48844669856666	0.131	0.0669	0.0053	0.0046	0.0064	0.0068	0.0053	0.0326	0.1496	0.0042	0.0062	0.0087	0.0961	0.0095	0.0074	0.0049	0.0059	0.1175	0.0896	0.0091	0.0084	0.0069	0.0312	0.0075	0.008	0.1662
4	rs79353301	7142947	0.98	1.080540436168	1.32	2.0712046926868	1.62193006378172	2.48715622683128	0.131	0.0669	0.0053	0.0046	0.0064	0.0068	0.0054	0.0325	0.1496	0.0042	0.0062	0.0087	0.096	0.0095	0.0074	0.0049	0.0059	0.1177	0.0898	0.0091	0.0085	0.0069	0.0311	0.0075	0.008	0.166
4	rs9999325	7144978	0.97	1.15505862992724	1.32	2.0712046926868	1.73809269726891	2.58008745790681	0.1313	0.0669	0.0055	0.0048	0.0064	0.007	0.0056	0.0322	0.1487	0.0042	0.0062	0.0088	0.096	0.0095	0.0074	0.005	0.0057	0.1172	0.0903	0.009	0.0087	0.0069	0.0312	0.0077	0.0079	0.1658
4	rs4689069	7145249	0.97	1.15505862992724	1.29	2.31884767120196	1.90772461956574	2.68810701256039	0.1315	0.0671	0.0055	0.0047	0.0064	0.0071	0.0057	0.0323	0.1485	0.0041	0.0062	0.0088	0.0961	0.0095	0.0075	0.0051	0.0057	0.1171	0.0901	0.009	0.0087	0.0069	0.0312	0.0077	0.0081	0.1657
4	rs28425208	7146149	0.97	1.15505862992724	1.28	2.40501694081552	1.76845034620983	2.68420051753935	0.1318	0.0668	0.0055	0.0049	0.0064	0.0072	0.0057	0.032	0.148	0.0042	0.0061	0.0086	0.0968	0.0094	0.0075	0.0054	0.0057	0.1167	0.0906	0.0089	0.0087	0.0069	0.0311	0.0078	0.008	0.1658
4	rs4689611	7147052	0.96	1.23264710971586	1.28	2.40501694081552	1.89604443744543	2.82430082983827	0.1316	0.0668	0.0054	0.0049	0.0063	0.0073	0.0058	0.0317	0.1478	0.0041	0.0061	0.0086	0.0976	0.0091	0.0076	0.0056	0.0055	0.1165	0.0907	0.0089	0.0087	0.0068	0.0313	0.0079	0.008	0.1657
4	rs10010955	7147734	0.96	1.23264710971586	1.28	2.40501694081552	1.72889446899233	2.9317222530552	0.1313	0.067	0.0054	0.0049	0.0063	0.0073	0.006	0.0302	0.1484	0.004	0.0059	0.0085	0.0993	0.0089	0.0077	0.0061	0.0055	0.117	0.0899	0.0086	0.0085	0.0069	0.0316	0.0082	0.0079	0.1652
4	rs75837225	7148478	0.95	1.31333295668949	1.28	2.40501694081552	1.41675666451808	2.4856815006116	0.133	0.0668	0.0054	0.0048	0.0063	0.0072	0.0054	0.0285	0.1476	0.004	0.0059	0.0082	0.1008	0.009	0.0076	0.0061	0.0052	0.1191	0.0898	0.0081	0.0083	0.0067	0.0324	0.0079	0.0076	0.1648
4	rs3901794	7149008	0.95	1.31333295668949	1.26	2.58282016440281	1.27909387488601	1.86080868779743	0.1335	0.0679	0.0052	0.0047	0.0062	0.007	0.0048	0.0266	0.1469	0.0039	0.0059	0.0078	0.1035	0.009	0.0074	0.0061	0.0048	0.1196	0.0902	0.008	0.0081	0.0064	0.0325	0.0079	0.0076	0.1648
4	rs4689614	7149482	0.94	1.39714162152937	1.27	2.49300607266657	1.25759556306352	1.8892360800032	0.1335	0.068	0.0052	0.0047	0.0062	0.007	0.0048	0.0262	0.1477	0.004	0.006	0.0078	0.1017	0.0091	0.0074	0.0061	0.0048	0.1204	0.0908	0.0078	0.008	0.0064	0.0329	0.008	0.0076	0.1644
4	rs76511949	7151656	0.95	1.31333295668949	1.25	2.67446410433266	1.02925223494253	1.6973547738156	0.1333	0.0684	0.0051	0.0047	0.0061	0.0069	0.0048	0.0255	0.1471	0.0039	0.0058	0.0076	0.102	0.0091	0.0075	0.0059	0.0048	0.1208	0.0915	0.0078	0.008	0.0063	0.0328	0.008	0.0076	0.1651
4	rs13145913	7152622	0.94	1.39714162152937	1.25	2.67446410433266	1.09333943862775	1.74455986556554	0.1333	0.0687	0.0051	0.0046	0.0061	0.0069	0.0048	0.0251	0.1469	0.0039	0.0058	0.0075	0.1023	0.0091	0.0075	0.0059	0.0048	0.1211	0.0919	0.0077	0.0079	0.0063	0.0328	0.008	0.0076	0.1652
4	rs17752132	7152996	0.94	1.39714162152937	1.26	2.58282016440281	1.0842791669524	1.89279376352761	0.1332	0.0689	0.005	0.0046	0.006	0.0068	0.0048	0.0251	0.1469	0.0038	0.0058	0.0075	0.1023	0.0091	0.0075	0.0059	0.0047	0.1213	0.092	0.0078	0.0079	0.0063	0.0328	0.008	0.0076	0.1652
4	rs55970614	7153693	0.94	1.39714162152937	1.26	2.58282016440281	0.83554045729636	1.7075165903187	0.1331	0.069	0.005	0.0046	0.0059	0.0067	0.0048	0.0248	0.147	0.0038	0.0057	0.0075	0.1016	0.0092	0.0074	0.0057	0.0049	0.1216	0.093	0.0078	0.0079	0.0062	0.0327	0.008	0.0076	0.165
4	rs77722535	7153755	0.94	1.39714162152937	1.26	2.58282016440281	0.669167316249062	1.64964679854879	0.1331	0.0689	0.005	0.0046	0.006	0.0067	0.0048	0.0248	0.147	0.0038	0.0058	0.0074	0.1013	0.0093	0.0074	0.0056	0.005	0.1218	0.0929	0.0079	0.0078	0.006	0.0331	0.008	0.0077	0.165
4	rs114009809	7154806	0.95	1.31333295668949	1.26	2.58282016440281	0.58846564835885	1.46627429407231	0.1324	0.0688	0.0048	0.0044	0.0059	0.0064	0.0045	0.0241	0.1477	0.0039	0.0058	0.0069	0.1019	0.0095	0.0073	0.0054	0.0047	0.1211	0.0939	0.0079	0.008	0.0059	0.0333	0.0081	0.0079	0.1662
4	rs4689615	7156315	0.94	1.39714162152937	1.26	2.58282016440281	0.255492660766615	0.858500585268316	0.1302	0.0685	0.0044	0.0039	0.006	0.0053	0.0037	0.0225	0.1505	0.0041	0.0061	0.0058	0.102	0.0101	0.0068	0.0046	0.0039	0.12	0.0967	0.0078	0.0087	0.0053	0.0337	0.0075	0.0081	0.1704
4	rs3901476	7161927	0.92	1.57422166990469	1.26	2.58282016440281	0.163563746387746	0.525176609569361	0.1286	0.0668	0.004	0.003	0.0062	0.004	0.0024	0.0214	0.1519	0.0044	0.0064	0.0047	0.0999	0.011	0.0064	0.0034	0.0028	0.1217	0.0998	0.0076	0.0096	0.0044	0.0327	0.007	0.0092	0.1775
4	rs78743023	7162419	0.92	1.57422166990469	1.27	2.49300607266657	0.183784476443665	0.542591677348142	0.1286	0.0668	0.0039	0.003	0.0063	0.0039	0.0024	0.0214	0.152	0.0044	0.0064	0.0047	0.1001	0.011	0.0064	0.0033	0.0027	0.1217	0.0999	0.0076	0.0096	0.0044	0.0327	0.0069	0.0091	0.1777
4	rs12505331	7163426	0.92	1.57422166990469	1.3	2.23449294624366	0.232462685360213	0.592941069461139	0.1287	0.0668	0.0039	0.003	0.0064	0.0039	0.0024	0.0213	0.152	0.0044	0.0064	0.0046	0.1006	0.0112	0.0064	0.0033	0.0025	0.1212	0.0995	0.0076	0.0096	0.0042	0.0331	0.0068	0.0092	0.1779
4	rs10014813	7164328	0.92	1.57422166990469	1.3	2.23449294624366	0.271755250666639	0.627190072470587	0.1285	0.0668	0.0039	0.0029	0.0064	0.0039	0.0024	0.0213	0.1525	0.0045	0.0064	0.0046	0.1006	0.0112	0.0063	0.0032	0.0024	0.1208	0.0994	0.0076	0.0096	0.0042	0.0333	0.0068	0.0092	0.1782
4	rs6846459	7164913	0.91	1.66753670486472	1.32	2.0712046926868	0.313085437669579	0.743188483538099	0.1284	0.0668	0.0038	0.0029	0.0064	0.0039	0.0024	0.0212	0.1524	0.0045	0.0065	0.0045	0.1006	0.0114	0.0063	0.0031	0.0024	0.1207	0.0994	0.0074	0.0096	0.0042	0.0335	0.0068	0.0092	0.1786
4	rs62291248	7165132	0.91	1.66753670486472	1.33	1.99225932571379	0.288704242191195	0.753289155642238	0.1283	0.067	0.0038	0.0029	0.0065	0.0038	0.0025	0.0212	0.1522	0.0045	0.0065	0.0046	0.1005	0.0114	0.0063	0.0031	0.0024	0.1205	0.0994	0.0074	0.0097	0.0041	0.0337	0.0068	0.0092	0.1786
4	rs4689620	7165415	0.91	1.66753670486472	1.33	1.99225932571379	0.293737240654758	0.780418644538188	0.1282	0.067	0.0038	0.0029	0.0065	0.0038	0.0025	0.0212	0.1522	0.0045	0.0066	0.0046	0.1004	0.0114	0.0063	0.0031	0.0025	0.1205	0.0994	0.0074	0.0097	0.0041	0.0337	0.0068	0.0092	0.1787
4	rs4492004	7168484	0.92	1.57422166990469	1.33	1.99225932571379	0.27690804543134	0.769177955047099	0.128	0.067	0.0039	0.0029	0.0068	0.0037	0.0026	0.0209	0.152	0.0046	0.0067	0.0045	0.1005	0.0117	0.0063	0.0031	0.0025	0.1207	0.0991	0.0075	0.0096	0.0041	0.0339	0.0069	0.0093	0.1779
4	rs28429018	7170161	0.92	1.57422166990469	1.34	1.91510480119379	0.306645539200479	0.903754177411145	0.1279	0.067	0.0039	0.0029	0.007	0.0035	0.0025	0.0207	0.1519	0.0048	0.0067	0.0045	0.1003	0.012	0.0064	0.0031	0.0025	0.121	0.0989	0.0074	0.0097	0.004	0.0342	0.0069	0.0094	0.1779
4	rs16839778	7174691	0.92	1.57422166990469	1.34	1.91510480119379	0.461134155524032	1.15736354238452	0.1265	0.0662	0.0037	0.0029	0.0073	0.0033	0.0027	0.0205	0.1525	0.0052	0.0071	0.0046	0.0999	0.0125	0.0065	0.003	0.0026	0.1216	0.0981	0.0071	0.011	0.0038	0.0351	0.0069	0.0095	0.177
4	rs4689076	7175663	0.92	1.57422166990469	1.35	1.83973452191541	0.577548917435844	1.33644410118175	0.1262	0.0662	0.0037	0.003	0.0073	0.0035	0.0027	0.0205	0.1526	0.0052	0.0071	0.0046	0.0996	0.0125	0.0065	0.003	0.0027	0.1216	0.0983	0.0071	0.0111	0.0037	0.0352	0.0069	0.0095	0.1766
4	rs10014671	7179295	0.92	1.57422166990469	1.36	1.76614159413628	0.55097222666538	1.31388179931628	0.126	0.0659	0.0038	0.0031	0.0074	0.0034	0.003	0.0204	0.153	0.0054	0.0073	0.0046	0.0993	0.0125	0.0066	0.0031	0.0028	0.1217	0.0976	0.007	0.0112	0.0038	0.0353	0.0069	0.0095	0.1764
4	rs111576051	7185406	0.92	1.57422166990469	1.38	1.62425864340582	0.504335078468983	1.36837598611306	0.1257	0.0658	0.004	0.0034	0.0075	0.0032	0.0033	0.0202	0.1526	0.0056	0.0074	0.0048	0.0995	0.0125	0.0067	0.0034	0.003	0.1215	0.0971	0.0069	0.0111	0.0038	0.0357	0.0069	0.0095	0.176
4	rs73079836	7186240	0.92	1.57422166990469	1.38	1.62425864340582	0.559721589477562	1.48323935217898	0.1256	0.0657	0.004	0.0035	0.0075	0.0032	0.0034	0.0201	0.1525	0.0056	0.0075	0.0048	0.0995	0.0125	0.0067	0.0034	0.003	0.1215	0.097	0.0069	0.0111	0.0038	0.0358	0.0069	0.0095	0.1761
4	rs10027898	7186456	0.92	1.57422166990469	1.38	1.62425864340582	0.563586459478229	1.44899893255966	0.1255	0.0657	0.0041	0.0036	0.0075	0.0032	0.0036	0.0201	0.1529	0.0057	0.0075	0.0049	0.0989	0.0125	0.0068	0.0035	0.0031	0.1213	0.0965	0.0068	0.0111	0.0038	0.0357	0.0069	0.0095	0.1761
4	rs16839796	7188349	0.92	1.57422166990469	1.38	1.62425864340582	0.494064688382297	1.36245318938511	0.1249	0.0662	0.0041	0.0037	0.0075	0.0033	0.0038	0.0201	0.1531	0.0057	0.0075	0.0049	0.0991	0.0124	0.007	0.0036	0.0032	0.1208	0.0961	0.0068	0.0113	0.0041	0.0357	0.0069	0.0095	0.1758
4	rs2050	7190896	0.92	1.57422166990469	1.39	1.55595320949678	0.520862462616991	1.42647136758055	0.1243	0.066	0.0043	0.0038	0.0075	0.0036	0.0042	0.02	0.1534	0.0058	0.0075	0.005	0.0989	0.012	0.0071	0.004	0.0035	0.1212	0.0945	0.0068	0.0112	0.0044	0.0355	0.0074	0.0094	0.1758
4	rs73796480	7191647	0.92	1.57422166990469	1.39	1.55595320949678	0.423190111152059	1.29289392498015	0.1241	0.0662	0.0044	0.0038	0.0075	0.0037	0.0042	0.0199	0.1534	0.0058	0.0074	0.005	0.0988	0.0118	0.0071	0.0041	0.0035	0.1211	0.0944	0.0068	0.0112	0.0045	0.0357	0.0075	0.0094	0.1757
4	rs4689630	7195054	0.92	1.57422166990469	1.39	1.55595320949678	0.46161934429174	1.3966945420713	0.1231	0.0651	0.0049	0.004	0.0075	0.0039	0.0045	0.0197	0.1546	0.0058	0.0071	0.0052	0.0991	0.0112	0.0071	0.0045	0.0041	0.1208	0.093	0.0068	0.0114	0.0049	0.0359	0.008	0.0092	0.1756
4	rs56154399	7196735	0.92	1.57422166990469	1.4	1.48939427074937	0.477646695140346	1.41233582887481	0.1223	0.065	0.0051	0.0041	0.0073	0.004	0.0048	0.0193	0.1553	0.0058	0.007	0.0053	0.0991	0.0111	0.0072	0.0048	0.0043	0.1203	0.0929	0.0067	0.0116	0.0051	0.0359	0.0081	0.0091	0.1754
4	rs12642071	7199221	0.92	1.57422166990469	1.4	1.48939427074937	0.582961502064394	1.46336425544758	0.1209	0.0662	0.0051	0.0043	0.0071	0.0042	0.005	0.0192	0.1557	0.0058	0.0069	0.0054	0.0991	0.0113	0.0071	0.0051	0.0045	0.12	0.0932	0.0067	0.0117	0.0051	0.0357	0.0085	0.0091	0.1741
4	rs10006036	7201649	0.92	1.57422166990469	1.41	1.42457320662932	0.564721627156512	1.38328638373483	0.1204	0.0665	0.0052	0.0045	0.007	0.0046	0.0052	0.0193	0.1562	0.0058	0.007	0.0055	0.0986	0.0111	0.0074	0.0056	0.0049	0.1194	0.0933	0.0066	0.0118	0.0052	0.0352	0.0087	0.009	0.1731
4	rs11734540	7203332	0.91	1.66753670486472	1.39	1.55595320949678	0.694365723789015	1.52087777932451	0.1202	0.0668	0.0053	0.0046	0.0069	0.0048	0.0054	0.0194	0.1562	0.0058	0.007	0.0056	0.0981	0.0108	0.0075	0.0059	0.0052	0.119	0.0933	0.0066	0.0119	0.0054	0.0349	0.0089	0.009	0.1727
4	rs3815181	7204493	0.91	1.66753670486472	1.39	1.55595320949678	0.769279650975031	1.5654077338061	0.1192	0.0671	0.0053	0.0048	0.0069	0.0051	0.0055	0.0194	0.1561	0.0057	0.007	0.0059	0.0985	0.0106	0.0075	0.0061	0.0055	0.1189	0.0931	0.0065	0.012	0.0053	0.0344	0.0089	0.0092	0.1723
4	rs4461527	7207480	0.91	1.66753670486472	1.38	1.62425864340582	0.674956352901557	1.6360537619452	0.1186	0.068	0.0053	0.0051	0.0071	0.0055	0.0056	0.0195	0.1559	0.0057	0.007	0.0059	0.0983	0.0105	0.0075	0.0062	0.0058	0.1192	0.0924	0.0065	0.0121	0.0052	0.034	0.0088	0.0095	0.1716
4	rs4563495	7207947	0.91	1.66753670486472	1.39	1.55595320949678	0.687332405251935	1.69297746711618	0.1185	0.068	0.0053	0.0051	0.0072	0.0055	0.0056	0.0195	0.1563	0.0057	0.007	0.0059	0.0981	0.0105	0.0075	0.0062	0.0058	0.1192	0.092	0.0065	0.0121	0.0053	0.034	0.0088	0.0095	0.1717
4	rs77930365	7208813	0.9	1.76406203941677	1.39	1.55595320949678	0.551368518986027	1.55900935746306	0.1185	0.0681	0.0053	0.005	0.0072	0.0056	0.0056	0.0195	0.1564	0.0056	0.007	0.0058	0.0981	0.0105	0.0075	0.0062	0.0059	0.1192	0.0919	0.0065	0.0121	0.0053	0.0341	0.0088	0.0095	0.1716
4	rs77018943	7208937	0.9	1.76406203941677	1.39	1.55595320949678	0.557328978635069	1.58081502860618	0.1185	0.0681	0.0053	0.005	0.0072	0.0056	0.0056	0.0195	0.1564	0.0056	0.007	0.0058	0.0981	0.0105	0.0075	0.0062	0.0059	0.1192	0.0919	0.0065	0.0122	0.0053	0.0342	0.0088	0.0095	0.1715
4	rs4689633	7209664	0.9	1.76406203941677	1.39	1.55595320949678	0.671697257438183	1.77872083385764	0.1185	0.0685	0.0054	0.0051	0.0074	0.0058	0.0057	0.0196	0.1568	0.0054	0.007	0.0058	0.098	0.0106	0.0073	0.0063	0.006	0.119	0.0915	0.0065	0.0122	0.0052	0.0345	0.0087	0.0096	0.1705
4	rs4689635	7211039	0.89	1.86381641120984	1.39	1.55595320949678	0.732865274658626	2.02435170468689	0.1193	0.0695	0.0055	0.0055	0.0078	0.006	0.0058	0.0195	0.158	0.0048	0.0071	0.0055	0.0962	0.0108	0.007	0.0064	0.0061	0.1182	0.092	0.0064	0.0124	0.0053	0.0346	0.0085	0.0097	0.1691
4	rs17879565	7211523	0.89	1.86381641120984	1.39	1.55595320949678	0.804972388548097	2.16124346479495	0.1191	0.0694	0.0055	0.0056	0.0079	0.0061	0.0058	0.0195	0.158	0.0048	0.007	0.0055	0.0962	0.0108	0.0069	0.0065	0.0061	0.1181	0.092	0.0064	0.0124	0.0054	0.0346	0.0085	0.0097	0.169
4	rs4689641	7214221	0.89	1.86381641120984	1.39	1.55595320949678	1.0149643646583	2.20386342347669	0.119	0.0694	0.0055	0.0056	0.0078	0.0061	0.0057	0.0195	0.158	0.0048	0.0071	0.0055	0.0957	0.0108	0.0067	0.0065	0.0062	0.1185	0.0918	0.0064	0.0124	0.0054	0.0346	0.009	0.0098	0.1689
4	rs11725639	7216550	0.89	1.86381641120984	1.38	1.62425864340582	1.13700999951275	2.42347157318408	0.1187	0.0694	0.0055	0.0057	0.0077	0.0062	0.0057	0.0195	0.1579	0.0047	0.0072	0.0056	0.0955	0.0108	0.0067	0.0065	0.0062	0.1183	0.092	0.0064	0.0124	0.0053	0.0353	0.009	0.0097	0.1689
4	rs12152570	7218072	0.89	1.86381641120984	1.38	1.62425864340582	1.09832649014733	2.35577826180133	0.1185	0.0693	0.0054	0.0056	0.0078	0.0062	0.0057	0.0195	0.1581	0.0047	0.0071	0.0056	0.0955	0.011	0.0067	0.0065	0.0062	0.1182	0.092	0.0064	0.0124	0.0053	0.0352	0.009	0.0097	0.169
4	rs4234798	7219933	0.89	1.86381641120984	1.35	1.83973452191541	1.11020692441861	2.26243438839928	0.1185	0.0694	0.0054	0.0057	0.0077	0.0061	0.0057	0.0197	0.1585	0.0046	0.0069	0.0056	0.0954	0.0112	0.0066	0.0065	0.0062	0.1181	0.092	0.0063	0.0125	0.0051	0.0351	0.0089	0.0098	0.1693
4	rs10020947	7222407	0.89	1.86381641120984	1.35	1.83973452191541	1.08250617670974	2.21240029257283	0.1186	0.0698	0.0054	0.0057	0.0077	0.0061	0.0057	0.0196	0.1588	0.0046	0.0069	0.0056	0.0954	0.0113	0.0065	0.0065	0.0062	0.1177	0.0919	0.0063	0.0124	0.0051	0.035	0.0089	0.0098	0.1692
4	rs11727272	7222671	0.89	1.86381641120984	1.34	1.91510480119379	1.03821234834653	2.0781363180611	0.1185	0.0699	0.0053	0.0057	0.0077	0.0061	0.0056	0.0196	0.1589	0.0046	0.0069	0.0056	0.0955	0.0113	0.0065	0.0065	0.0062	0.1176	0.092	0.0063	0.0126	0.0051	0.035	0.0089	0.0098	0.1692
4	rs10010462	7224294	0.89	1.86381641120984	1.34	1.91510480119379	1.01444633565156	2.07345191055372	0.1187	0.0712	0.0051	0.0059	0.0077	0.006	0.0056	0.0196	0.1595	0.0044	0.0071	0.0053	0.0951	0.0115	0.0063	0.0063	0.0061	0.1176	0.0926	0.0063	0.0125	0.0049	0.0347	0.0087	0.0098	0.168
4	rs13115404	7226101	0.89	1.86381641120984	1.34	1.91510480119379	1.00849674227101	2.08732905033186	0.1187	0.072	0.005	0.006	0.0078	0.0062	0.0057	0.0196	0.1592	0.0044	0.0072	0.0052	0.0948	0.0116	0.0063	0.0063	0.006	0.1174	0.0934	0.0063	0.0124	0.005	0.0345	0.0085	0.0099	0.1673
4	rs28417929	7228201	0.89	1.86381641120984	1.33	1.99225932571379	0.946265325249956	2.11548131191723	0.119	0.0724	0.005	0.0061	0.0078	0.0062	0.0057	0.0195	0.1593	0.0043	0.0072	0.0051	0.095	0.0118	0.0061	0.0062	0.006	0.1172	0.0936	0.0063	0.0123	0.005	0.0346	0.0084	0.0098	0.1668
4	rs116505930	7228443	0.89	1.86381641120984	1.33	1.99225932571379	0.930463731500933	1.94609187077272	0.1191	0.0725	0.005	0.0061	0.0078	0.0062	0.0057	0.0195	0.1594	0.0043	0.0072	0.005	0.095	0.0118	0.0061	0.0062	0.006	0.1169	0.0936	0.0063	0.0123	0.005	0.0346	0.0083	0.0098	0.1668
4	rs76081104	7229723	0.89	1.86381641120984	1.32	2.0712046926868	0.9366374374313	1.90649959261393	0.1192	0.0726	0.005	0.0062	0.0078	0.0063	0.0057	0.0195	0.1594	0.0043	0.0072	0.0049	0.095	0.0118	0.006	0.0062	0.006	0.1169	0.0938	0.0063	0.0123	0.005	0.0347	0.0083	0.0098	0.1666
4	rs58430470	7233372	0.89	1.86381641120984	1.31	2.15194721725653	1.12789738857707	1.99045304475888	0.1194	0.0731	0.005	0.0063	0.0077	0.0063	0.0056	0.0194	0.1593	0.0042	0.0073	0.0047	0.0952	0.0119	0.0058	0.0061	0.0059	0.1169	0.0943	0.0062	0.0121	0.005	0.0349	0.0081	0.0098	0.1659
4	rs115845304	7235944	0.88	1.96681746512425	1.3	2.23449294624366	1.1060027671613	1.96467820303699	0.1194	0.0734	0.0051	0.0064	0.0078	0.0062	0.0056	0.0194	0.1594	0.0042	0.0074	0.0046	0.0955	0.0119	0.0058	0.0059	0.0059	0.117	0.0943	0.0062	0.012	0.0051	0.035	0.0079	0.0098	0.1654
4	rs10937795	7238157	0.88	1.96681746512425	1.29	2.31884767120196	1.25646794588967	2.11114694846295	0.1194	0.0736	0.0051	0.0065	0.0078	0.0062	0.0056	0.0194	0.1594	0.0042	0.0074	0.0044	0.0958	0.012	0.0057	0.0058	0.0058	0.1171	0.0945	0.0062	0.0119	0.0051	0.0352	0.0077	0.0098	0.165
4	rs4689093	7239621	0.88	1.96681746512425	1.3	2.23449294624366	1.35629500228123	2.215125719194	0.1197	0.0732	0.0052	0.0067	0.0078	0.0063	0.0057	0.0194	0.1594	0.0042	0.0075	0.0044	0.0958	0.012	0.0058	0.0057	0.0058	0.1168	0.0945	0.0061	0.0118	0.0051	0.035	0.0076	0.0099	0.1653
4	rs73204601	7241772	0.88	1.96681746512425	1.3	2.23449294624366	1.31666702955592	2.08318263947587	0.1197	0.0731	0.0052	0.0067	0.0079	0.0062	0.0057	0.0194	0.1595	0.0043	0.0076	0.0044	0.0958	0.012	0.0058	0.0057	0.0059	0.1171	0.0944	0.0061	0.0117	0.0049	0.0349	0.0075	0.0099	0.1651
4	rs78004057	7243631	0.88	1.96681746512425	1.31	2.15194721725653	1.3132255284752	2.05310921761965	0.1199	0.0731	0.0052	0.0068	0.0079	0.0062	0.0057	0.0193	0.1596	0.0043	0.0076	0.0044	0.0957	0.012	0.0058	0.0057	0.0059	0.1172	0.0943	0.006	0.0117	0.0049	0.0349	0.0074	0.0099	0.165
4	rs34167007	7247360	0.88	1.96681746512425	1.31	2.15194721725653	1.50092414034321	2.25205196259387	0.1199	0.0731	0.0053	0.0069	0.0081	0.0062	0.0058	0.0193	0.1598	0.0043	0.0077	0.0044	0.0958	0.012	0.0058	0.0057	0.0058	0.1174	0.0942	0.006	0.0116	0.0049	0.0347	0.0073	0.01	0.1648
4	rs79330637	7247650	0.88	1.96681746512425	1.32	2.0712046926868	1.41066631048104	2.16233028560429	0.1197	0.0729	0.0052	0.0069	0.0081	0.0061	0.0059	0.0193	0.16	0.0043	0.0077	0.0044	0.0957	0.012	0.0058	0.0057	0.0058	0.1176	0.0942	0.006	0.0115	0.0049	0.0347	0.0073	0.01	0.1649
4	rs10009369	7252444	0.88	1.96681746512425	1.32	2.0712046926868	1.96593661978423	2.60528278470577	0.1189	0.0729	0.0054	0.0074	0.0083	0.0062	0.006	0.019	0.1591	0.0045	0.008	0.0045	0.096	0.012	0.0059	0.006	0.006	0.118	0.0949	0.006	0.0115	0.0049	0.0347	0.0071	0.0102	0.1635
4	rs905010	7253260	0.88	1.96681746512425	1.32	2.0712046926868	2.22025572956917	2.66207609661392	0.1186	0.0728	0.0054	0.0076	0.0084	0.0061	0.006	0.0191	0.1589	0.0045	0.0082	0.0046	0.0961	0.012	0.0059	0.0059	0.006	0.1181	0.095	0.0061	0.0115	0.0049	0.0347	0.0071	0.0103	0.1631
4	rs75866053	7254395	0.88	1.96681746512425	1.31	2.15194721725653	2.53155571319744	2.51833427031392	0.1184	0.0727	0.0055	0.0078	0.0085	0.006	0.0059	0.0191	0.1589	0.0045	0.0084	0.0047	0.096	0.0119	0.006	0.0059	0.006	0.118	0.0951	0.0062	0.0115	0.0049	0.0346	0.0071	0.0102	0.1629
4	rs6812479	7255094	0.88	1.96681746512425	1.32	2.0712046926868	2.92239977740489	2.65575872177679	0.1183	0.0726	0.0055	0.008	0.0086	0.0061	0.0059	0.0191	0.1587	0.0046	0.0085	0.0047	0.096	0.0119	0.006	0.0059	0.006	0.118	0.0952	0.0063	0.0115	0.0049	0.0345	0.0071	0.0101	0.1628
4	rs6446588	7256988	0.88	1.96681746512425	1.32	2.0712046926868	3.40658538324454	2.91406975146302	0.1178	0.0722	0.0059	0.0082	0.0088	0.0061	0.006	0.0192	0.1588	0.0046	0.0087	0.0048	0.0952	0.0121	0.0061	0.0059	0.0062	0.118	0.0952	0.0062	0.0114	0.005	0.0345	0.007	0.0103	0.1624
4	rs7686843	7257160	0.88	1.96681746512425	1.33	1.99225932571379	3.39391323400391	3.03580314132463	0.1178	0.0721	0.0059	0.0082	0.0088	0.0062	0.006	0.0192	0.1588	0.0046	0.0085	0.0048	0.0955	0.0121	0.0061	0.0058	0.0063	0.118	0.0953	0.0064	0.0111	0.005	0.0345	0.0069	0.0103	0.1626
4	rs56220002	7259241	0.88	1.96681746512425	1.33	1.99225932571379	3.33945679836032	3.06485653060457	0.1176	0.0723	0.006	0.0082	0.0089	0.0062	0.0062	0.0194	0.1588	0.0045	0.0086	0.0049	0.0964	0.0118	0.0061	0.0059	0.0066	0.1179	0.0942	0.0064	0.0106	0.0051	0.0341	0.0069	0.0104	0.1631
4	rs28572756	7262933	0.88	1.96681746512425	1.44	1.24044493409381	3.8795006273861	3.69945779389743	0.1163	0.0697	0.0061	0.0081	0.0088	0.0067	0.007	0.0204	0.1595	0.0047	0.0096	0.005	0.0996	0.0112	0.006	0.0067	0.0077	0.1175	0.091	0.0059	0.0088	0.0054	0.0325	0.0072	0.0105	0.165
4	rs10025282	7264344	0.87	2.07308182465475	1.46	1.12620512571235	5.53771094880208	4.6363138909211	0.1145	0.0691	0.0064	0.0087	0.0093	0.0069	0.0074	0.0208	0.1599	0.0048	0.0101	0.0051	0.0997	0.0109	0.0064	0.0075	0.0087	0.1171	0.088	0.0062	0.008	0.0057	0.0319	0.0071	0.0107	0.1659
4	rs972576	7264658	0.88	1.96681746512425	1.48	1.01867282088958	5.52115401297413	4.71680413754349	0.1141	0.0687	0.0064	0.0089	0.0093	0.0071	0.0076	0.0205	0.1597	0.005	0.0102	0.0053	0.0997	0.011	0.0065	0.0077	0.009	0.1167	0.0872	0.0062	0.0079	0.0058	0.0319	0.0071	0.0109	0.166
4	rs6845989	7265945	0.88	1.96681746512425	1.48	1.01867282088958	6.79355382574738	6.79982290181689	0.1149	0.068	0.0066	0.0094	0.0094	0.0077	0.0085	0.0204	0.1606	0.0055	0.0106	0.006	0.0999	0.0116	0.0067	0.0084	0.0101	0.1172	0.0848	0.0059	0.0079	0.0059	0.0291	0.007	0.011	0.1637
4	rs6446589	7268023	0.89	1.86381641120984	1.49	0.967391925764805	8.88578948593668	8.1990658269676	0.1158	0.0669	0.006	0.0092	0.0091	0.008	0.0092	0.0204	0.164	0.0054	0.0113	0.0062	0.1007	0.0115	0.0066	0.0094	0.0107	0.1185	0.0827	0.0054	0.0077	0.0052	0.0278	0.0065	0.011	0.1614
4	rs11728277	7270126	0.9	1.76406203941677	1.52	0.823332010267983	10.014816196814	8.53120865202526	0.1162	0.0667	0.0057	0.0091	0.0088	0.0082	0.0094	0.0199	0.1672	0.0053	0.0117	0.0061	0.1012	0.0116	0.0068	0.0096	0.011	0.1191	0.0813	0.0051	0.0077	0.005	0.0266	0.0061	0.0109	0.1604
4	rs116195371	7270332	0.9	1.76406203941677	1.53	0.778525311864042	9.61107442353828	8.42116514818104	0.1162	0.0665	0.0057	0.0092	0.0088	0.0085	0.0094	0.0197	0.1673	0.0053	0.0117	0.0061	0.1015	0.0116	0.0069	0.0098	0.0109	0.1183	0.0813	0.0051	0.0077	0.005	0.0266	0.0061	0.0108	0.1606
4	rs6856530	7272188	0.9	1.76406203941677	1.53	0.778525311864042	10.4486241104089	8.55551404447571	0.1167	0.0662	0.0056	0.0093	0.0085	0.0084	0.0094	0.0195	0.1679	0.0053	0.0118	0.0064	0.1023	0.0115	0.007	0.0099	0.011	0.1186	0.08	0.0052	0.0078	0.005	0.0264	0.006	0.0106	0.1604
