## Supplementary Tab. 4 for "Sparse haplotype-based fine-scale local ancestry inference at scale reveals recent selection on immune responses": 304206_file05 (part 38 of 161)

Chromosome	rs_number	hg19_GRCh37_Position	LDAS_26pop	-log10(p_LDAS_26pop)	LDAS_5continent	-log10(p_LDAS_5continent)	-log10(p_AAS_26pop)	-log10(p_AAS_5continent)	prob_ACB	prob_ASW	prob_BEB	prob_CDX	prob_CEU	prob_CHB	prob_CHS	prob_CLM	prob_ESN	prob_FIN	prob_GBR	prob_GIH	prob_GWD	prob_IBS	prob_ITU	prob_JPT	prob_KHV	prob_LWK	prob_MSL	prob_MXL	prob_PEL	prob_PJL	prob_PUR	prob_STU	prob_TSI	prob_YRI
4	rs6831675	7279707	0.9	1.76406203941677	1.54	0.735299729443272	10.3969300988895	8.29365888805139	0.1171	0.0664	0.0053	0.0089	0.0083	0.0084	0.0092	0.0191	0.1686	0.0053	0.012	0.0064	0.103	0.0116	0.0069	0.0099	0.0108	0.1191	0.0786	0.0055	0.0078	0.0048	0.0261	0.0057	0.0106	0.1609
4	rs17755381	7282506	0.9	1.76406203941677	1.55	0.693638871087907	10.3010441949328	8.02858087794527	0.1177	0.0667	0.0052	0.0085	0.0081	0.0083	0.009	0.0192	0.1689	0.0053	0.0121	0.0061	0.1028	0.0117	0.0066	0.0099	0.0107	0.1198	0.0787	0.0058	0.0075	0.005	0.0259	0.0056	0.0107	0.1607
4	rs74448422	7282957	0.9	1.76406203941677	1.55	0.693638871087907	10.053999424574	7.8566674595682	0.1181	0.0666	0.0052	0.0085	0.008	0.0083	0.009	0.019	0.1688	0.0053	0.0121	0.0061	0.1027	0.0117	0.0066	0.0099	0.0107	0.1202	0.0785	0.006	0.0075	0.005	0.0258	0.0056	0.0108	0.1603
4	rs112783938	7283943	0.9	1.76406203941677	1.56	0.653525583231	10.2285614459093	7.87252773859254	0.1182	0.0665	0.0052	0.0084	0.008	0.0083	0.009	0.019	0.169	0.0053	0.0122	0.0061	0.1027	0.0117	0.0065	0.01	0.0107	0.1204	0.0785	0.006	0.0075	0.005	0.0258	0.0056	0.0108	0.16
4	rs3857193	7288703	0.9	1.76406203941677	1.56	0.653525583231	11.2099597047118	7.92398417499153	0.1185	0.0665	0.005	0.0083	0.0079	0.0083	0.009	0.0191	0.1691	0.0052	0.0124	0.006	0.1028	0.0117	0.0065	0.0102	0.0107	0.1213	0.0785	0.0059	0.0074	0.005	0.0257	0.0054	0.0108	0.1593
4	rs2336103	7292664	0.9	1.76406203941677	1.57	0.614941920479678	11.3230431998149	7.67724671682099	0.1191	0.0668	0.0049	0.0081	0.0078	0.0082	0.0088	0.0188	0.1692	0.0052	0.0125	0.0059	0.1031	0.0117	0.0064	0.0103	0.0105	0.1214	0.079	0.0058	0.0073	0.005	0.0257	0.0053	0.0107	0.1588
4	rs7656453	7295154	0.9	1.76406203941677	1.56	0.653525583231	10.9432242583535	7.38799639759738	0.1189	0.0669	0.0048	0.0082	0.0078	0.008	0.0087	0.0188	0.1705	0.0052	0.0124	0.0059	0.1032	0.0115	0.0063	0.0102	0.0104	0.1215	0.0784	0.0059	0.0073	0.005	0.0254	0.0052	0.0107	0.1592
4	rs115545491	7295439	0.9	1.76406203941677	1.56	0.653525583231	11.1734390577828	7.36834434968233	0.119	0.0668	0.0047	0.0081	0.0078	0.0079	0.0086	0.0188	0.1706	0.0052	0.0125	0.0059	0.1033	0.0117	0.0063	0.0102	0.0104	0.1222	0.0782	0.0059	0.0073	0.005	0.0254	0.0052	0.0107	0.1585
4	rs3846431	7300661	0.91	1.66753670486472	1.57	0.614941920479678	9.74643357788795	6.04196767014866	0.1211	0.0669	0.0043	0.0073	0.0076	0.0072	0.008	0.0187	0.1727	0.0052	0.0123	0.0058	0.1028	0.0114	0.0059	0.01	0.0092	0.1257	0.0784	0.0058	0.0071	0.0049	0.0251	0.0051	0.0104	0.1574
4	rs904995	7301288	0.91	1.66753670486472	1.57	0.614941920479678	9.56823442108225	5.90702271703824	0.1217	0.0671	0.0042	0.0072	0.0074	0.0072	0.0079	0.0187	0.1733	0.0052	0.0123	0.0056	0.1026	0.0113	0.0058	0.0099	0.0092	0.126	0.0789	0.0057	0.0071	0.0048	0.025	0.0051	0.0103	0.157
4	rs4689685	7304346	0.91	1.66753670486472	1.58	0.577869115575703	8.03029616536818	4.28217952563032	0.1228	0.0676	0.0039	0.0065	0.007	0.0069	0.0072	0.0185	0.1757	0.005	0.012	0.0054	0.1032	0.011	0.0056	0.0094	0.0083	0.1269	0.0794	0.0056	0.0071	0.0045	0.0247	0.0048	0.0099	0.1573
4	rs2336112	7306300	0.91	1.66753670486472	1.58	0.577869115575703	7.8357062485804	3.69907311243294	0.1229	0.0678	0.0039	0.0062	0.0068	0.0067	0.0069	0.0184	0.1767	0.005	0.0119	0.0051	0.1031	0.0108	0.0055	0.0094	0.0079	0.1275	0.08	0.0056	0.0073	0.0043	0.0246	0.0047	0.0099	0.1576
4	rs3846429	7307727	0.91	1.66753670486472	1.58	0.577869115575703	7.76713084578398	3.65793408672672	0.1233	0.0679	0.0039	0.0061	0.0068	0.0067	0.0068	0.0184	0.1769	0.005	0.0119	0.005	0.103	0.0107	0.0054	0.0094	0.0078	0.1274	0.08	0.0056	0.0073	0.0043	0.0245	0.0047	0.0099	0.1578
4	rs112932700	7308678	0.92	1.57422166990469	1.58	0.577869115575703	7.11156304140261	3.4624662633312	0.1234	0.068	0.0037	0.006	0.0068	0.0066	0.0067	0.0184	0.1771	0.0049	0.0117	0.0049	0.1031	0.0107	0.0054	0.0093	0.0077	0.1277	0.0805	0.0056	0.0073	0.0043	0.0246	0.0046	0.0099	0.1575
4	rs79360350	7312764	0.92	1.57422166990469	1.58	0.577869115575703	6.34785282370795	3.09280553282394	0.1241	0.0682	0.0036	0.0056	0.0067	0.0064	0.0065	0.0183	0.1782	0.0049	0.0115	0.0047	0.1033	0.0104	0.0049	0.0089	0.0073	0.1287	0.0816	0.0054	0.007	0.0043	0.0245	0.0044	0.0099	0.1573
4	rs62277298	7312963	0.92	1.57422166990469	1.58	0.577869115575703	6.33855431782395	2.98663120182291	0.124	0.0681	0.0038	0.0056	0.0067	0.0064	0.0063	0.0182	0.1784	0.0049	0.0115	0.0047	0.1035	0.0103	0.0048	0.0089	0.0073	0.1285	0.0817	0.0054	0.007	0.0043	0.0246	0.0045	0.0099	0.1573
4	rs4689699	7315187	0.92	1.57422166990469	1.57	0.614941920479678	6.64955857484373	2.8473224299031	0.1243	0.0678	0.0038	0.0055	0.0066	0.0062	0.006	0.0186	0.1785	0.0048	0.0115	0.0045	0.1036	0.01	0.0048	0.0089	0.0071	0.1292	0.0828	0.0053	0.0068	0.0042	0.0246	0.0044	0.0103	0.1564
4	rs114060953	7319578	0.92	1.57422166990469	1.58	0.577869115575703	6.62200738856464	2.50818246511189	0.1247	0.0679	0.0038	0.0053	0.0066	0.0058	0.0058	0.0186	0.1787	0.0049	0.0114	0.0045	0.1039	0.01	0.0048	0.0088	0.007	0.1294	0.0833	0.0052	0.0067	0.0042	0.0244	0.0044	0.0103	0.1561
4	rs4072793	7322495	0.92	1.57422166990469	1.58	0.577869115575703	6.84154132046841	2.06642794889699	0.1254	0.068	0.0038	0.0049	0.0064	0.0053	0.0052	0.0186	0.1792	0.005	0.0114	0.0043	0.1044	0.0099	0.0049	0.0087	0.0066	0.1302	0.0845	0.0051	0.0064	0.0042	0.0239	0.0042	0.0103	0.1554
4	rs4689702	7324802	0.93	1.48409702783942	1.58	0.577869115575703	6.69501705025464	1.86382620314686	0.1256	0.0678	0.0038	0.0048	0.0063	0.0052	0.0051	0.0187	0.1797	0.005	0.0113	0.0042	0.1044	0.0098	0.005	0.0087	0.0065	0.1302	0.0846	0.0051	0.0064	0.0042	0.0238	0.0042	0.0103	0.1557
4	rs35071273	7325454	0.93	1.48409702783942	1.57	0.614941920479678	6.70920733767541	1.85672727068574	0.1256	0.0678	0.0038	0.0048	0.0063	0.0051	0.0051	0.0187	0.1798	0.005	0.0112	0.0042	0.1044	0.0098	0.005	0.0087	0.0065	0.1301	0.0847	0.0051	0.0064	0.0042	0.0238	0.0042	0.0103	0.1558
4	rs4689105	7326083	0.93	1.48409702783942	1.56	0.653525583231	6.56805325985733	1.83049482924622	0.1254	0.0678	0.0038	0.0048	0.0063	0.0051	0.0051	0.0188	0.1798	0.005	0.0112	0.0042	0.104	0.0098	0.005	0.0086	0.0065	0.1299	0.0849	0.0051	0.0064	0.0042	0.0238	0.0041	0.0103	0.1565
4	rs75013157	7327385	0.93	1.48409702783942	1.56	0.653525583231	5.78756288853168	1.56834889206581	0.1256	0.0675	0.0038	0.0046	0.0063	0.0049	0.0052	0.0188	0.1798	0.005	0.0109	0.0042	0.1035	0.0095	0.0052	0.0086	0.0062	0.13	0.0853	0.005	0.0066	0.0043	0.0239	0.0042	0.0103	0.1569
4	rs16840053	7330676	0.94	1.39714162152937	1.56	0.653525583231	2.95598045581474	0.662616746572718	0.1255	0.0669	0.0042	0.0044	0.0061	0.0045	0.0051	0.0196	0.1786	0.0051	0.01	0.0046	0.1034	0.009	0.0056	0.0077	0.0051	0.1315	0.0867	0.0046	0.0068	0.0048	0.0238	0.0044	0.0103	0.1579
4	rs35322003	7330934	0.94	1.39714162152937	1.56	0.653525583231	2.77455043116037	0.613464722344506	0.1254	0.0669	0.0042	0.0043	0.0062	0.0045	0.0051	0.0196	0.1789	0.0051	0.0099	0.0047	0.1036	0.0089	0.0056	0.0076	0.0051	0.1315	0.0864	0.0044	0.0068	0.0048	0.0236	0.0044	0.0106	0.1579
4	rs116430693	7331531	0.95	1.31333295668949	1.56	0.653525583231	2.75904344632182	0.570460997327925	0.1253	0.0667	0.0043	0.0043	0.0062	0.0044	0.0051	0.0199	0.1789	0.0052	0.0098	0.0049	0.1033	0.0089	0.0058	0.0077	0.0051	0.1313	0.0865	0.0044	0.0068	0.005	0.0232	0.0046	0.011	0.1578
4	rs73208482	7331861	0.95	1.31333295668949	1.57	0.614941920479678	2.79576071067425	0.544970985751814	0.1251	0.0665	0.0044	0.0043	0.0062	0.0044	0.0051	0.0201	0.1788	0.0052	0.0098	0.0049	0.1033	0.0088	0.0059	0.0077	0.0051	0.1312	0.0866	0.0044	0.0068	0.0051	0.0229	0.0047	0.0112	0.1578
4	rs28446774	7333181	0.95	1.31333295668949	1.57	0.614941920479678	2.21726872722178	0.352663952025324	0.1244	0.0659	0.0049	0.0044	0.0063	0.0043	0.0049	0.0205	0.1777	0.0054	0.0094	0.0054	0.1026	0.0088	0.0062	0.0078	0.0051	0.1303	0.0873	0.0043	0.0068	0.0055	0.0227	0.0054	0.0113	0.1586
4	rs62279102	7335079	0.95	1.31333295668949	1.57	0.614941920479678	1.65998791600421	0.312104827994577	0.1233	0.0649	0.0053	0.0045	0.0065	0.0044	0.0048	0.0207	0.1765	0.0058	0.0089	0.006	0.1012	0.009	0.0068	0.0078	0.0052	0.1295	0.0878	0.0044	0.0069	0.0061	0.0225	0.0063	0.0113	0.1595
4	rs71601836	7335111	0.95	1.31333295668949	1.56	0.653525583231	1.6853587760531	0.307662468003358	0.1233	0.0649	0.0053	0.0045	0.0065	0.0044	0.0048	0.0207	0.1765	0.0058	0.0089	0.006	0.1012	0.009	0.0068	0.0079	0.0052	0.1296	0.0879	0.0044	0.0069	0.0061	0.0224	0.0063	0.0113	0.1595
4	rs3892210	7336772	0.95	1.31333295668949	1.55	0.693638871087907	1.59495376899003	0.374167170520064	0.1231	0.0644	0.0054	0.0045	0.0066	0.0045	0.0049	0.0208	0.1761	0.0059	0.0089	0.0061	0.101	0.0091	0.0069	0.0079	0.0056	0.1296	0.0877	0.0044	0.0068	0.0062	0.0224	0.0064	0.0114	0.1595
4	rs78970067	7339164	0.95	1.31333295668949	1.53	0.778525311864042	1.53429738376049	0.444321069904285	0.1231	0.0639	0.0054	0.0045	0.0066	0.0045	0.005	0.0208	0.176	0.0059	0.0089	0.0061	0.101	0.0092	0.007	0.0078	0.0056	0.1296	0.0877	0.0044	0.0068	0.0062	0.0223	0.0065	0.0114	0.1595
4	rs10028680	7339456	0.95	1.31333295668949	1.53	0.778525311864042	1.5006228876894	0.447380437998086	0.1231	0.0639	0.0054	0.0046	0.0066	0.0046	0.005	0.0208	0.1758	0.0059	0.0089	0.0061	0.1011	0.0092	0.007	0.0078	0.0057	0.1296	0.0877	0.0044	0.0068	0.0062	0.0223	0.0065	0.0115	0.1594
4	rs79174126	7340213	0.96	1.23264710971586	1.52	0.823332010267983	1.4620467795995	0.530734018933312	0.123	0.0638	0.0055	0.0046	0.0066	0.0046	0.005	0.0208	0.1757	0.0059	0.0089	0.0061	0.101	0.0092	0.007	0.0078	0.0057	0.1296	0.0876	0.0044	0.0068	0.0062	0.0223	0.0067	0.0115	0.1594
4	rs17813558	7342311	0.96	1.23264710971586	1.52	0.823332010267983	1.36811426789756	0.569894617511545	0.1229	0.0633	0.0055	0.0047	0.0067	0.0048	0.0051	0.0207	0.1756	0.0059	0.009	0.0062	0.1006	0.0093	0.0071	0.0079	0.0059	0.1294	0.0876	0.0044	0.0069	0.0062	0.0222	0.0069	0.0115	0.1594
4	rs3864199	7346844	0.96	1.23264710971586	1.52	0.823332010267983	1.1742975990136	0.713664701455972	0.1226	0.0622	0.0058	0.0049	0.0069	0.0055	0.0055	0.0208	0.1749	0.0062	0.009	0.0064	0.0998	0.0095	0.0073	0.0081	0.0063	0.1287	0.0873	0.0044	0.0071	0.0064	0.0221	0.0074	0.0116	0.1592
4	rs73210415	7351089	0.96	1.23264710971586	1.52	0.823332010267983	1.19035632737149	0.823416383437796	0.1224	0.0616	0.006	0.0051	0.007	0.0057	0.0056	0.0208	0.1745	0.0063	0.009	0.0065	0.0993	0.0097	0.0075	0.0082	0.0065	0.1283	0.0874	0.0045	0.0071	0.0065	0.022	0.0076	0.0116	0.1591
4	rs3864197	7351293	0.96	1.23264710971586	1.52	0.823332010267983	1.20298729668639	0.827419308312242	0.1224	0.0616	0.006	0.0051	0.007	0.0057	0.0056	0.0208	0.1745	0.0063	0.009	0.0065	0.0993	0.0097	0.0075	0.0083	0.0065	0.1282	0.0873	0.0045	0.0071	0.0065	0.022	0.0076	0.0116	0.1592
4	rs116417665	7353006	0.96	1.23264710971586	1.52	0.823332010267983	1.03673132911233	1.19463396360545	0.1217	0.0612	0.0065	0.0054	0.0073	0.0062	0.0062	0.0209	0.1732	0.0066	0.0092	0.0069	0.0981	0.01	0.0076	0.0084	0.0068	0.1267	0.0876	0.0045	0.0072	0.0069	0.022	0.0081	0.012	0.1584
4	rs13110208	7353052	0.96	1.23264710971586	1.52	0.823332010267983	1.04886588641904	1.22131212654723	0.1217	0.0612	0.0065	0.0054	0.0073	0.0063	0.0062	0.0209	0.1732	0.0067	0.0092	0.0069	0.098	0.0101	0.0076	0.0084	0.0068	0.1266	0.0877	0.0046	0.0072	0.007	0.022	0.0081	0.012	0.1584
4	rs9684218	7355683	0.96	1.23264710971586	1.52	0.823332010267983	1.36811426789756	2.44480014469044	0.1197	0.0602	0.0075	0.0059	0.0076	0.0073	0.0074	0.0209	0.1705	0.0074	0.0097	0.0077	0.0963	0.0108	0.0082	0.0088	0.0074	0.1231	0.0882	0.0048	0.0073	0.0077	0.0222	0.0092	0.0127	0.1567
4	rs78256636	7355727	0.96	1.23264710971586	1.52	0.823332010267983	1.35929460824502	2.40216590214449	0.1197	0.0602	0.0076	0.0059	0.0076	0.0073	0.0073	0.0209	0.1706	0.0074	0.0097	0.0077	0.0966	0.0108	0.0081	0.0088	0.0074	0.1231	0.0879	0.0048	0.0074	0.0077	0.0222	0.0093	0.0127	0.1566
4	rs6844290	7359966	0.96	1.23264710971586	1.5	0.917750694748585	1.2777697857415	2.97063605785661	0.1181	0.0596	0.0079	0.0063	0.0079	0.0075	0.0076	0.021	0.1697	0.0077	0.0099	0.0081	0.096	0.0112	0.0083	0.0086	0.0076	0.1219	0.0881	0.005	0.0075	0.0079	0.0223	0.0098	0.013	0.1566
4	rs3894739	7361279	0.97	1.15505862992724	1.5	0.917750694748585	1.53834844542179	3.5009022658592	0.1163	0.0596	0.0082	0.0065	0.0083	0.0077	0.008	0.0209	0.1692	0.0078	0.01	0.0085	0.0963	0.0114	0.0087	0.0085	0.0077	0.12	0.0883	0.0051	0.0077	0.0082	0.0224	0.0105	0.0133	0.1563
4	rs78570025	7361324	0.97	1.15505862992724	1.5	0.917750694748585	1.46035631894596	3.31637861123279	0.1164	0.0596	0.008	0.0065	0.0083	0.0077	0.008	0.0209	0.1691	0.0078	0.01	0.0085	0.0962	0.0115	0.0087	0.0085	0.0077	0.1199	0.0882	0.0051	0.0077	0.0082	0.0224	0.0106	0.0133	0.1563
4	rs17757615	7362647	0.97	1.15505862992724	1.5	0.917750694748585	1.82239007750637	5.14023425805043	0.1174	0.0592	0.009	0.007	0.0088	0.0082	0.0084	0.0203	0.1657	0.0082	0.0104	0.0099	0.0948	0.0126	0.0098	0.0081	0.008	0.1173	0.0881	0.0053	0.0078	0.0089	0.0228	0.0116	0.0138	0.1537
4	rs116832958	7362737	0.97	1.15505862992724	1.5	0.917750694748585	1.9940427045919	5.26217022458309	0.117	0.0591	0.0092	0.0074	0.0087	0.0082	0.0084	0.0202	0.1656	0.0083	0.0104	0.01	0.0945	0.0126	0.0099	0.008	0.0083	0.1171	0.0881	0.0053	0.0077	0.0088	0.0232	0.0117	0.0138	0.1534
4	rs10937807	7363007	0.97	1.15505862992724	1.5	0.917750694748585	2.37217805682478	5.88644949117002	0.1172	0.0592	0.0096	0.0075	0.0088	0.0082	0.0085	0.0201	0.1651	0.0084	0.0105	0.0103	0.0941	0.0126	0.0102	0.0079	0.0084	0.1163	0.0881	0.0054	0.0078	0.009	0.0234	0.012	0.0139	0.1527
4	rs7688796	7363628	0.97	1.15505862992724	1.52	0.823332010267983	2.6793430491727	6.46909705966431	0.1172	0.0591	0.01	0.0075	0.009	0.0084	0.0085	0.0199	0.1642	0.0085	0.0106	0.0107	0.0952	0.0129	0.0103	0.0077	0.0084	0.1148	0.0879	0.0055	0.008	0.0092	0.0235	0.0122	0.0139	0.152
4	rs9884129	7367258	0.98	1.080540436168	1.53	0.778525311864042	4.28135300371067	8.22923141624094	0.1151	0.0587	0.0106	0.0074	0.0098	0.0087	0.0093	0.021	0.1571	0.0093	0.0111	0.0115	0.0949	0.0146	0.0114	0.0071	0.0077	0.1156	0.0876	0.0059	0.0086	0.0095	0.0239	0.0128	0.0139	0.1521
4	rs73210434	7367892	0.98	1.080540436168	1.54	0.735299729443272	4.61774995952892	8.45035302854868	0.1145	0.0584	0.0106	0.0073	0.0098	0.0087	0.0093	0.0213	0.1574	0.0094	0.0111	0.0116	0.0947	0.0148	0.0116	0.007	0.0075	0.1163	0.087	0.0059	0.0086	0.0095	0.0238	0.0129	0.0136	0.1523
4	rs112381027	7368064	0.98	1.080540436168	1.55	0.693638871087907	4.58605820154992	8.461784697419	0.1142	0.0584	0.0106	0.0074	0.0098	0.0086	0.0094	0.0214	0.1573	0.0094	0.0111	0.0115	0.095	0.0149	0.0116	0.007	0.0075	0.1162	0.0869	0.0059	0.0087	0.0095	0.024	0.0128	0.0136	0.1524
4	rs36022449	7369230	0.98	1.080540436168	1.55	0.693638871087907	4.81631813185473	8.80592325610723	0.1134	0.059	0.0107	0.0073	0.0098	0.0085	0.0093	0.0219	0.1578	0.0096	0.0114	0.0115	0.0955	0.0152	0.0115	0.0069	0.0074	0.1142	0.0863	0.0062	0.0089	0.0097	0.0244	0.0127	0.0136	0.1523
4	rs58318008	7370664	0.99	1.00906370779823	1.55	0.693638871087907	4.79715548466189	8.32669856276925	0.1138	0.0587	0.0109	0.007	0.0099	0.0081	0.009	0.0222	0.157	0.0095	0.0114	0.0112	0.097	0.0153	0.0116	0.0066	0.007	0.1145	0.086	0.0067	0.0089	0.0095	0.0242	0.0124	0.0138	0.1527
4	rs6854110	7371403	0.99	1.00906370779823	1.55	0.693638871087907	4.77487024317083	8.30936205651186	0.1134	0.059	0.011	0.0069	0.01	0.0078	0.0088	0.0226	0.1577	0.0095	0.0114	0.011	0.0969	0.0151	0.0117	0.0065	0.0069	0.115	0.0857	0.0069	0.0091	0.0094	0.0241	0.012	0.0138	0.1526
4	rs13126941	7372806	0.99	1.00906370779823	1.55	0.693638871087907	4.44889179940386	7.33998596959487	0.1138	0.0593	0.0109	0.0068	0.01	0.0073	0.0085	0.0231	0.1583	0.0096	0.0111	0.0105	0.0977	0.015	0.0115	0.0061	0.0067	0.1152	0.0855	0.0071	0.0091	0.0091	0.0238	0.0115	0.0137	0.1536
4	rs4044945	7374433	0.99	1.00906370779823	1.54	0.735299729443272	4.38433643167271	7.67724671682099	0.1136	0.0594	0.0109	0.0067	0.01	0.0073	0.0083	0.0229	0.1583	0.0096	0.0111	0.0104	0.098	0.0151	0.0115	0.0061	0.0067	0.1155	0.0856	0.0071	0.0093	0.0091	0.0238	0.0115	0.0138	0.1536
4	rs10029954	7374556	0.99	1.00906370779823	1.54	0.735299729443272	4.54510944052982	7.74244517299817	0.1137	0.0595	0.011	0.0067	0.0099	0.0072	0.0083	0.0228	0.1581	0.0096	0.0111	0.0104	0.0979	0.0152	0.0115	0.0061	0.0067	0.1154	0.0859	0.0071	0.0093	0.0089	0.0237	0.0115	0.014	0.1536
4	rs61377484	7374834	0.99	1.00906370779823	1.53	0.778525311864042	4.41413394524881	7.57291342375486	0.114	0.0595	0.0108	0.0068	0.0099	0.0072	0.0082	0.0225	0.1581	0.0096	0.0111	0.0103	0.0981	0.0152	0.0116	0.0061	0.0067	0.1155	0.0862	0.0072	0.0093	0.0088	0.0236	0.0115	0.014	0.1534
4	rs4689713	7379033	0.99	1.00906370779823	1.53	0.778525311864042	3.73935668547133	7.10951235886744	0.1134	0.0597	0.0106	0.0069	0.0099	0.0071	0.0081	0.0227	0.1576	0.0095	0.011	0.0102	0.0978	0.0152	0.0115	0.0061	0.0067	0.1184	0.0855	0.0073	0.0092	0.0088	0.0237	0.0113	0.0136	0.1535
4	rs4689110	7379505	0.99	1.00906370779823	1.53	0.778525311864042	3.59928523666623	6.82079195524835	0.1132	0.0599	0.0107	0.0068	0.0099	0.0071	0.008	0.023	0.1575	0.0095	0.011	0.0101	0.0977	0.0152	0.0113	0.0061	0.0066	0.1187	0.0855	0.0073	0.0091	0.0087	0.0237	0.0112	0.0136	0.1535
4	rs12647103	7380720	0.99	1.00906370779823	1.53	0.778525311864042	3.35038037851666	6.51432611098631	0.1129	0.0602	0.0106	0.0068	0.0099	0.0071	0.0079	0.0232	0.1577	0.0094	0.0109	0.0099	0.0975	0.0152	0.0112	0.0061	0.0066	0.1186	0.0854	0.0073	0.0091	0.0087	0.0238	0.011	0.0136	0.1542
4	rs3864217	7380740	0.99	1.00906370779823	1.52	0.823332010267983	3.31789921763853	6.50648496377675	0.1129	0.0602	0.0106	0.0068	0.0099	0.007	0.0079	0.0232	0.1577	0.0094	0.0109	0.0099	0.0973	0.0152	0.0112	0.0061	0.0066	0.1187	0.0855	0.0073	0.0091	0.0086	0.0237	0.011	0.0136	0.1544
4	rs76395764	7383704	1.03	0.752927598544599	1.52	0.823332010267983	1.21122056980773	2.36493690282095	0.1122	0.0603	0.0088	0.0047	0.0085	0.005	0.0056	0.026	0.1595	0.0074	0.0086	0.0082	0.0991	0.0142	0.0087	0.0043	0.0049	0.1271	0.084	0.0081	0.0085	0.0071	0.0236	0.0078	0.0123	0.1704
4	rs4234802	7384439	1.03	0.752927598544599	1.51	0.869735485018148	1.10868554001132	1.89243795288088	0.1119	0.0604	0.0084	0.0042	0.0081	0.0045	0.0051	0.0267	0.16	0.0069	0.008	0.0077	0.0992	0.0139	0.0081	0.0038	0.0046	0.1291	0.0837	0.0082	0.0084	0.0067	0.0235	0.0071	0.012	0.1747
4	rs3905844	7385065	1.03	0.752927598544599	1.52	0.823332010267983	0.972336399682262	1.89350541299047	0.1125	0.0607	0.0078	0.0037	0.0077	0.004	0.0046	0.0269	0.1608	0.0066	0.0077	0.0072	0.1006	0.0135	0.0076	0.0035	0.0042	0.1296	0.0837	0.0083	0.0082	0.0064	0.0234	0.0065	0.0114	0.1777
4	rs3864222	7385355	1.03	0.752927598544599	1.52	0.823332010267983	0.717295250157357	1.61100402877492	0.1128	0.0606	0.0075	0.0035	0.0075	0.0037	0.0043	0.027	0.1613	0.0065	0.0074	0.007	0.1011	0.0134	0.0074	0.0034	0.004	0.1305	0.0838	0.0082	0.0081	0.0063	0.0235	0.0062	0.0111	0.1789
4	rs6446594	7386023	1.03	0.752927598544599	1.51	0.869735485018148	0.607262033008693	1.53276720659512	0.1136	0.0607	0.0073	0.0033	0.0075	0.0036	0.0041	0.0271	0.1616	0.0064	0.0073	0.0068	0.1009	0.0133	0.0073	0.0033	0.0039	0.131	0.0837	0.0082	0.008	0.0062	0.0236	0.0061	0.0109	0.1797
4	rs62277561	7390329	1.04	0.69615671060944	1.51	0.869735485018148	0.402468338010213	1.48855804354556	0.1157	0.0611	0.0059	0.0024	0.0066	0.0032	0.0034	0.0274	0.1639	0.0058	0.0062	0.0057	0.1019	0.0124	0.0059	0.0027	0.003	0.1342	0.0844	0.0081	0.0076	0.0054	0.024	0.0049	0.0104	0.1834
4	rs79383056	7391099	1.04	0.69615671060944	1.52	0.823332010267983	0.368210017859201	1.50986298139409	0.1159	0.0614	0.0056	0.0022	0.0064	0.0031	0.0032	0.0274	0.1643	0.0056	0.006	0.0055	0.1021	0.0123	0.0057	0.0026	0.0028	0.1351	0.0846	0.008	0.0075	0.0052	0.024	0.0047	0.0103	0.184
4	rs115612760	7391302	1.04	0.69615671060944	1.52	0.823332010267983	0.389872849217296	1.56921410159401	0.1159	0.0615	0.0056	0.0022	0.0064	0.003	0.0032	0.0274	0.1644	0.0056	0.006	0.0054	0.1023	0.0124	0.0057	0.0026	0.0027	0.1353	0.0845	0.0081	0.0075	0.0051	0.024	0.0046	0.0102	0.1842
4	rs71601838	7392318	1.04	0.69615671060944	1.51	0.869735485018148	0.441041441492706	1.96002933806906	0.1166	0.0617	0.0051	0.0021	0.0062	0.0028	0.003	0.0274	0.165	0.0054	0.0057	0.005	0.1024	0.0122	0.0054	0.0023	0.0024	0.1366	0.0847	0.008	0.0073	0.0048	0.024	0.0043	0.0101	0.1851
4	rs6851949	7393898	1.05	0.642211085129376	1.52	0.823332010267983	0.421390302219718	1.75353094115482	0.1178	0.062	0.0046	0.0018	0.006	0.0025	0.0027	0.0273	0.1658	0.0052	0.0055	0.0044	0.1025	0.0119	0.005	0.002	0.0019	0.1386	0.0849	0.0079	0.007	0.0045	0.024	0.0039	0.01	0.1865
4	rs73210458	7393980	1.04	0.69615671060944	1.52	0.823332010267983	0.401618592428029	1.75546676147816	0.1179	0.062	0.0045	0.0018	0.006	0.0025	0.0026	0.0272	0.1658	0.0052	0.0055	0.0044	0.1026	0.0118	0.005	0.002	0.0019	0.1386	0.0849	0.0079	0.007	0.0045	0.024	0.0039	0.01	0.1866
4	rs62277563	7394779	1.04	0.69615671060944	1.52	0.823332010267983	0.286894219645996	1.24959316190065	0.1186	0.0618	0.0042	0.0017	0.0059	0.0023	0.0024	0.0269	0.1664	0.0053	0.0054	0.0041	0.1025	0.0117	0.0048	0.0019	0.0017	0.1391	0.0851	0.008	0.0068	0.0044	0.024	0.0038	0.0101	0.1874
4	rs66752514	7395695	1.04	0.69615671060944	1.52	0.823332010267983	0.267661455097285	1.02175071863824	0.1189	0.0617	0.0039	0.0016	0.0058	0.0022	0.0023	0.0269	0.167	0.0053	0.0055	0.004	0.1023	0.0116	0.0045	0.0018	0.0016	0.1396	0.0848	0.008	0.0067	0.0044	0.0242	0.0036	0.0101	0.1885
4	rs4689726	7401208	1.04	0.69615671060944	1.52	0.823332010267983	0.310253096146269	0.841152253970152	0.1193	0.0616	0.0032	0.0013	0.0056	0.0022	0.0019	0.0272	0.1682	0.0055	0.0056	0.0039	0.1021	0.0113	0.0038	0.0017	0.0014	0.1403	0.0847	0.008	0.0061	0.0044	0.0245	0.0034	0.01	0.1897
4	rs28612998	7401228	1.04	0.69615671060944	1.53	0.778525311864042	0.310054844900497	0.8535364443621	0.1193	0.0616	0.0032	0.0013	0.0056	0.0022	0.0019	0.0272	0.1682	0.0055	0.0056	0.0039	0.1021	0.0113	0.0038	0.0017	0.0014	0.1403	0.0847	0.008	0.0061	0.0044	0.0245	0.0034	0.01	0.1897
4	rs11722083	7401640	1.04	0.69615671060944	1.54	0.735299729443272	0.308125399804028	0.867668733053492	0.1192	0.0615	0.0032	0.0013	0.0056	0.0021	0.0018	0.0272	0.1681	0.0055	0.0056	0.0039	0.1025	0.0113	0.0037	0.0017	0.0014	0.1404	0.0846	0.0079	0.006	0.0044	0.0245	0.0034	0.01	0.1902
4	rs10516186	7402284	1.04	0.69615671060944	1.54	0.735299729443272	0.306103867090835	0.86036366807932	0.119	0.0614	0.003	0.0013	0.0055	0.002	0.0018	0.0272	0.1686	0.0054	0.0056	0.0038	0.1022	0.0113	0.0038	0.0016	0.0014	0.1408	0.0845	0.0079	0.006	0.0044	0.0245	0.0035	0.01	0.1901
4	rs10002776	7406171	1.04	0.69615671060944	1.56	0.653525583231	0.379347748877969	0.909561644483799	0.118	0.0615	0.0027	0.0012	0.0056	0.0021	0.0018	0.0271	0.169	0.0055	0.0056	0.0037	0.1026	0.0114	0.0036	0.0016	0.0014	0.141	0.085	0.0079	0.0058	0.0046	0.0246	0.0033	0.01	0.1899
4	rs115303867	7409362	1.04	0.69615671060944	1.57	0.614941920479678	0.423829670095054	0.979979447112626	0.1179	0.0617	0.0025	0.0011	0.0056	0.0021	0.0018	0.0271	0.1695	0.0056	0.0058	0.0038	0.1024	0.0115	0.0035	0.0017	0.0015	0.1416	0.0849	0.0079	0.0057	0.0046	0.0247	0.0033	0.0101	0.1892
4	rs34851941	7409795	1.04	0.69615671060944	1.57	0.614941920479678	0.442525703936929	1.00298412963789	0.118	0.0617	0.0024	0.0011	0.0056	0.002	0.0018	0.027	0.1696	0.0057	0.0057	0.0037	0.1024	0.0115	0.0035	0.0016	0.0014	0.1417	0.0849	0.0078	0.0057	0.0046	0.0247	0.0033	0.0101	0.1894
4	rs28704657	7412995	1.04	0.69615671060944	1.58	0.577869115575703	0.481664096229462	0.952797502864837	0.1183	0.0617	0.0023	0.0011	0.0054	0.0019	0.0017	0.027	0.17	0.0056	0.0057	0.0038	0.1025	0.0115	0.0033	0.0016	0.0014	0.1422	0.0841	0.0078	0.0055	0.0046	0.0247	0.0033	0.0101	0.1898
4	rs4689738	7413390	1.04	0.69615671060944	1.58	0.577869115575703	0.502942965061501	0.962317949339276	0.1183	0.0616	0.0023	0.0011	0.0054	0.0019	0.0017	0.0272	0.1701	0.0056	0.0058	0.0038	0.1025	0.0115	0.0033	0.0016	0.0013	0.1422	0.084	0.0078	0.0055	0.0046	0.0247	0.0033	0.0101	0.1898
4	rs7663146	7414192	1.04	0.69615671060944	1.58	0.577869115575703	0.525243830703139	0.986838060646024	0.1181	0.0616	0.0023	0.001	0.0055	0.0018	0.0018	0.0272	0.1702	0.0057	0.0058	0.0038	0.1024	0.0116	0.0033	0.0016	0.0013	0.1424	0.0841	0.0077	0.0055	0.0046	0.0247	0.0034	0.0101	0.1896
4	rs6835140	7416162	1.04	0.69615671060944	1.58	0.577869115575703	0.605121745172716	0.896701178490794	0.1175	0.0615	0.0022	0.0011	0.0055	0.0018	0.002	0.0271	0.1707	0.0057	0.0058	0.0038	0.1019	0.0116	0.0032	0.0016	0.0012	0.1428	0.0841	0.0075	0.0054	0.0047	0.0246	0.0034	0.0101	0.1897
4	rs79527344	7417423	1.05	0.642211085129376	1.58	0.577869115575703	0.694659473366448	0.895605050596397	0.1171	0.0613	0.0022	0.0011	0.0055	0.0018	0.0022	0.0272	0.1711	0.0059	0.0059	0.0039	0.1017	0.0118	0.0031	0.0017	0.0012	0.143	0.0842	0.0075	0.0054	0.0048	0.0246	0.0033	0.0101	0.1896
4	rs4234804	7417632	1.05	0.642211085129376	1.58	0.577869115575703	0.728808853786795	0.894665728566191	0.1171	0.0613	0.0022	0.0011	0.0055	0.0018	0.0022	0.0272	0.1711	0.0059	0.0059	0.0039	0.1016	0.012	0.0031	0.0017	0.0012	0.1429	0.0842	0.0075	0.0054	0.0048	0.0245	0.0033	0.0101	0.1895
4	rs60797481	7417880	1.05	0.642211085129376	1.58	0.577869115575703	0.760390180333422	0.935707984457232	0.1171	0.0612	0.0022	0.0011	0.0055	0.0018	0.0022	0.0273	0.1714	0.0059	0.0058	0.0039	0.1012	0.012	0.003	0.0018	0.0012	0.1426	0.0842	0.0075	0.0053	0.0048	0.0246	0.0033	0.0099	0.1903
4	rs16840265	7418017	1.05	0.642211085129376	1.58	0.577869115575703	0.783162719915338	0.964859870311371	0.1171	0.0612	0.0022	0.0012	0.0055	0.0019	0.0023	0.0273	0.1714	0.006	0.0057	0.0038	0.1011	0.0121	0.003	0.0018	0.0012	0.1427	0.0842	0.0075	0.0053	0.0046	0.0246	0.0033	0.0099	0.1904
4	rs10022359	7419924	1.05	0.642211085129376	1.58	0.577869115575703	0.955260047615523	0.804841401128172	0.1167	0.0609	0.0023	0.0014	0.0056	0.0019	0.0027	0.0272	0.1714	0.0063	0.0056	0.0039	0.0995	0.0123	0.0032	0.0018	0.0014	0.1427	0.0845	0.0076	0.0052	0.0048	0.0244	0.0034	0.0095	0.1909
4	rs7658128	7420472	1.05	0.642211085129376	1.58	0.577869115575703	0.954754739467863	0.791694206264123	0.1167	0.0609	0.0025	0.0014	0.0056	0.0019	0.0028	0.0272	0.1713	0.0064	0.0055	0.0039	0.0993	0.0123	0.0032	0.0018	0.0014	0.1427	0.0845	0.0077	0.0052	0.0048	0.0244	0.0034	0.0094	0.1908
4	rs4292336	7420785	1.05	0.642211085129376	1.58	0.577869115575703	0.87656448597454	0.755856735399758	0.1166	0.0609	0.0025	0.0015	0.0055	0.0018	0.0026	0.0272	0.1715	0.0064	0.0055	0.0039	0.0992	0.0123	0.0033	0.0018	0.0014	0.1426	0.0846	0.0077	0.0052	0.0049	0.0244	0.0034	0.0094	0.1908
4	rs7660356	7422453	1.05	0.642211085129376	1.57	0.614941920479678	0.913449795297946	0.746501834763184	0.1165	0.0609	0.0025	0.0015	0.0056	0.0018	0.0028	0.0272	0.1715	0.0064	0.0054	0.0039	0.0991	0.0122	0.0033	0.0018	0.0015	0.1424	0.0847	0.0077	0.0052	0.0049	0.0244	0.0035	0.0095	0.191
4	rs111944678	7422604	1.05	0.642211085129376	1.57	0.614941920479678	0.878190234807649	0.741683482747094	0.1165	0.0609	0.0025	0.0015	0.0056	0.0018	0.0028	0.0272	0.1716	0.0063	0.0054	0.0039	0.0991	0.0122	0.0033	0.0018	0.0015	0.1424	0.0845	0.0077	0.0052	0.0049	0.0244	0.0035	0.0095	0.1911
4	rs7671061	7423034	1.05	0.642211085129376	1.57	0.614941920479678	0.890996453371476	0.684558341186051	0.1165	0.0607	0.0026	0.0016	0.0056	0.0019	0.0028	0.0271	0.1715	0.0063	0.0054	0.0039	0.0992	0.0122	0.0034	0.0018	0.0015	0.1425	0.084	0.0077	0.0052	0.0049	0.0243	0.0035	0.0096	0.1912
4	rs9999662	7424945	1.06	0.591046266007479	1.57	0.614941920479678	0.752230493382587	0.61202412333014	0.1163	0.0605	0.003	0.0019	0.0056	0.0022	0.0031	0.0274	0.1724	0.0064	0.0055	0.0042	0.0966	0.0122	0.0035	0.0019	0.002	0.1424	0.0838	0.0078	0.0053	0.0047	0.0242	0.0035	0.0096	0.1911
4	rs74541145	7425080	1.06	0.591046266007479	1.57	0.614941920479678	0.732414070553289	0.634732951566175	0.1163	0.0604	0.003	0.0019	0.0056	0.0022	0.0031	0.0274	0.1725	0.0064	0.0055	0.0043	0.0965	0.0122	0.0035	0.0019	0.002	0.1425	0.0837	0.0078	0.0053	0.0047	0.0242	0.0035	0.0096	0.1911
4	rs28654842	7426000	1.06	0.591046266007479	1.57	0.614941920479678	0.751850142952067	0.582955709758999	0.1159	0.06	0.0032	0.0019	0.0057	0.0023	0.0032	0.0278	0.1728	0.0064	0.0055	0.0045	0.0957	0.0123	0.0036	0.002	0.0022	0.143	0.0832	0.008	0.0053	0.0047	0.0243	0.0035	0.0094	0.1907
4	rs77992219	7427137	1.06	0.591046266007479	1.57	0.614941920479678	0.789445276948728	0.538538814758869	0.1155	0.0601	0.0034	0.002	0.0058	0.0024	0.0033	0.0282	0.1731	0.0063	0.0054	0.0047	0.095	0.0124	0.0036	0.0021	0.0026	0.1434	0.0825	0.0081	0.0053	0.0045	0.0244	0.0036	0.0092	0.1901
4	rs11947344	7428628	1.05	0.642211085129376	1.57	0.614941920479678	0.949119644205039	0.494330402554799	0.1149	0.0603	0.0036	0.0021	0.0059	0.0025	0.0034	0.0286	0.1735	0.0063	0.0053	0.005	0.094	0.0127	0.0036	0.0022	0.003	0.144	0.0817	0.0083	0.0053	0.0044	0.0245	0.0037	0.0087	0.1894
4	rs73796570	7429462	1.04	0.69615671060944	1.56	0.653525583231	1.16945093500838	0.480443574353725	0.1148	0.0598	0.0038	0.0021	0.006	0.0027	0.0034	0.0289	0.1744	0.0063	0.0053	0.0052	0.0928	0.0127	0.0036	0.0022	0.0034	0.1447	0.0809	0.0084	0.0053	0.0043	0.0246	0.0039	0.0084	0.189
4	rs10937820	7429781	1.04	0.69615671060944	1.57	0.614941920479678	1.22598359272159	0.524344261703423	0.115	0.0598	0.0038	0.0022	0.0062	0.0029	0.0035	0.0289	0.1744	0.0064	0.0053	0.0053	0.0923	0.0128	0.0036	0.0023	0.0035	0.1438	0.0808	0.0085	0.0052	0.0043	0.025	0.004	0.0084	0.1888
4	rs9995539	7430890	1.04	0.69615671060944	1.57	0.614941920479678	1.25947578794439	0.566216487456647	0.115	0.0597	0.004	0.0022	0.0063	0.003	0.0034	0.029	0.1745	0.0062	0.0053	0.0054	0.0914	0.013	0.0035	0.0023	0.0035	0.1439	0.081	0.0085	0.0053	0.0043	0.0253	0.004	0.0085	0.1885
4	rs77810263	7433973	1.03	0.752927598544599	1.57	0.614941920479678	1.39802574462862	0.596087703354331	0.1152	0.0592	0.0043	0.0022	0.0065	0.003	0.0035	0.0292	0.1749	0.0061	0.0052	0.0055	0.0912	0.0133	0.0036	0.0022	0.0036	0.1437	0.0811	0.0085	0.0052	0.0043	0.0257	0.0041	0.0084	0.1874
4	rs74685582	7433980	1.03	0.752927598544599	1.58	0.577869115575703	1.39724322935626	0.596087703354331	0.1152	0.0592	0.0043	0.0022	0.0065	0.003	0.0035	0.0292	0.1749	0.0061	0.0052	0.0055	0.0912	0.0133	0.0036	0.0022	0.0036	0.1437	0.0811	0.0085	0.0052	0.0043	0.0257	0.0041	0.0084	0.1874
4	rs60816800	7435058	1.03	0.752927598544599	1.61	0.475515229965307	1.39655866245672	0.592655209545446	0.1152	0.059	0.0043	0.0022	0.0065	0.003	0.0035	0.0292	0.1752	0.006	0.0052	0.0056	0.091	0.0133	0.0037	0.0022	0.0036	0.1436	0.0812	0.0085	0.0052	0.0043	0.0259	0.0042	0.0083	0.1871
4	rs61738677	7435486	1.03	0.752927598544599	1.62	0.444280725791627	1.42719174283592	0.603397425193953	0.1153	0.0589	0.0044	0.0022	0.0065	0.003	0.0035	0.0292	0.1752	0.006	0.0052	0.0056	0.091	0.0133	0.0037	0.0022	0.0036	0.1436	0.0812	0.0085	0.0052	0.0043	0.0259	0.0042	0.0083	0.187
4	rs6850206	7435721	1.03	0.752927598544599	1.62	0.444280725791627	1.44537269647605	0.608857629892814	0.1153	0.0589	0.0044	0.0022	0.0066	0.003	0.0035	0.0292	0.1753	0.006	0.0052	0.0056	0.091	0.0133	0.0037	0.0022	0.0036	0.1436	0.0813	0.0085	0.0052	0.0043	0.026	0.0042	0.0083	0.187
4	rs56269914	7435901	1.03	0.752927598544599	1.62	0.444280725791627	1.44210572376534	0.609433066536306	0.1153	0.0588	0.0044	0.0022	0.0065	0.003	0.0035	0.0292	0.1752	0.006	0.0052	0.0056	0.091	0.0133	0.0037	0.0022	0.0036	0.144	0.0812	0.0085	0.0052	0.0043	0.0261	0.0042	0.0083	0.1869
4	rs61733528	7436312	1.03	0.752927598544599	1.62	0.444280725791627	1.50253119394551	0.633135586185222	0.1153	0.0587	0.0044	0.0022	0.0066	0.003	0.0035	0.0293	0.1752	0.0059	0.0052	0.0056	0.091	0.0133	0.0037	0.0022	0.0036	0.144	0.0812	0.0085	0.0052	0.0043	0.0261	0.0042	0.0083	0.1867
4	rs11548325	7436486	1.03	0.752927598544599	1.62	0.444280725791627	1.51399959371374	0.6308138250199	0.1153	0.0587	0.0044	0.0022	0.0066	0.003	0.0035	0.0293	0.1754	0.0059	0.0052	0.0055	0.091	0.0133	0.0037	0.0022	0.0036	0.1439	0.0812	0.0085	0.0052	0.0043	0.0262	0.0042	0.0083	0.1867
4	rs13117409	7440206	1.03	0.752927598544599	1.62	0.444280725791627	1.55479476381492	0.609576945821305	0.1157	0.0588	0.0046	0.0022	0.0064	0.0031	0.0036	0.0293	0.1756	0.0058	0.005	0.0056	0.0911	0.0133	0.0037	0.0021	0.0037	0.1431	0.0817	0.0084	0.0051	0.0042	0.0266	0.0042	0.0084	0.1858
4	rs4234805	7441323	1.03	0.752927598544599	1.62	0.444280725791627	1.69038636072715	0.630088683760135	0.1158	0.0588	0.0046	0.0022	0.0064	0.0031	0.0036	0.0293	0.1757	0.0058	0.005	0.0056	0.0913	0.0135	0.0036	0.0021	0.0037	0.143	0.0819	0.0084	0.0049	0.0043	0.0267	0.0042	0.0084	0.1856
4	rs4425375	7441852	1.03	0.752927598544599	1.62	0.444280725791627	1.72308831367607	0.640986180539161	0.1158	0.0588	0.0046	0.0022	0.0065	0.0031	0.0036	0.0293	0.1758	0.0058	0.005	0.0056	0.0914	0.0134	0.0036	0.0021	0.0037	0.1429	0.0819	0.0084	0.0049	0.0043	0.0267	0.0042	0.0084	0.1854
4	rs4345182	7445880	1.03	0.752927598544599	1.62	0.444280725791627	1.76706648529344	0.623715879532708	0.1167	0.0586	0.0047	0.0021	0.0065	0.0032	0.0038	0.0295	0.1754	0.0058	0.0051	0.0057	0.0914	0.0133	0.0036	0.0023	0.0039	0.142	0.082	0.0082	0.0049	0.0043	0.0267	0.0043	0.0086	0.1849
4	rs10013011	7447137	1.03	0.752927598544599	1.64	0.38599849551783	2.03243149618431	0.708149379061391	0.1175	0.0583	0.0048	0.002	0.0065	0.0034	0.0041	0.0298	0.175	0.0058	0.0052	0.0057	0.0911	0.0131	0.0035	0.0024	0.0041	0.1412	0.0823	0.0081	0.0048	0.0046	0.0268	0.0043	0.0086	0.1844
4	rs10005406	7447406	1.03	0.752927598544599	1.64	0.38599849551783	2.12679598666966	0.739878365398472	0.1184	0.0576	0.0048	0.002	0.0065	0.0034	0.0041	0.0299	0.1747	0.0058	0.0053	0.0057	0.0911	0.013	0.0035	0.0025	0.0041	0.1409	0.0824	0.0081	0.0048	0.0046	0.0268	0.0042	0.0088	0.1844
4	rs4524383	7448557	1.03	0.752927598544599	1.64	0.38599849551783	1.96218456733404	0.713664701455972	0.1183	0.058	0.0045	0.0018	0.0063	0.0035	0.004	0.0299	0.1745	0.0056	0.0052	0.0054	0.0906	0.0129	0.0035	0.0026	0.0041	0.1418	0.0821	0.0079	0.0048	0.0045	0.0268	0.0038	0.0085	0.1863
4	rs4689122	7449262	1.04	0.69615671060944	1.64	0.38599849551783	1.49049361501936	0.665258724059235	0.1189	0.0586	0.0044	0.0018	0.0062	0.0039	0.0039	0.0295	0.1746	0.0054	0.0052	0.0053	0.0896	0.0126	0.0036	0.0027	0.0039	0.1426	0.082	0.0077	0.0047	0.0044	0.027	0.0039	0.0085	0.1864
4	rs12508967	7449820	1.04	0.69615671060944	1.65	0.358901199458623	1.23054714481469	0.660123762189838	0.1186	0.0594	0.0041	0.0018	0.0063	0.0039	0.004	0.0285	0.1747	0.0054	0.0053	0.0052	0.0879	0.0122	0.0036	0.0027	0.0034	0.1442	0.0826	0.0078	0.0046	0.0043	0.0273	0.0039	0.0085	0.1869
4	rs4563497	7454464	1.06	0.591046266007479	1.65	0.358901199458623	0.928964587091763	0.841770569934195	0.1194	0.0628	0.0038	0.0018	0.0059	0.0037	0.004	0.0285	0.172	0.0047	0.0056	0.0046	0.0878	0.0124	0.0034	0.0025	0.003	0.1466	0.0826	0.0079	0.0044	0.004	0.0268	0.0037	0.0092	0.1866
4	rs55756676	7459834	1.06	0.591046266007479	1.65	0.358901199458623	0.732338881788402	0.710533211864037	0.1186	0.064	0.0037	0.0017	0.0056	0.0033	0.0036	0.0285	0.174	0.0042	0.0056	0.0043	0.0884	0.0124	0.0033	0.0022	0.0025	0.1467	0.0839	0.0077	0.0047	0.0037	0.0264	0.0039	0.0093	0.1851
4	rs4639074	7460233	1.06	0.591046266007479	1.65	0.358901199458623	0.741007883722527	0.784680998929603	0.1182	0.0641	0.0036	0.0017	0.0055	0.0033	0.0036	0.0286	0.1742	0.0042	0.0056	0.0043	0.0886	0.0123	0.0033	0.0022	0.0025	0.1467	0.084	0.0077	0.0048	0.0035	0.0265	0.0039	0.0093	0.1854
4	rs116531652	7461248	1.05	0.642211085129376	1.66	0.333131717406117	0.693484808148175	0.642296798353956	0.1176	0.0644	0.0035	0.0016	0.0053	0.0032	0.0034	0.0285	0.1742	0.0042	0.0056	0.0044	0.0891	0.0121	0.0032	0.0021	0.0025	0.1475	0.0838	0.0076	0.0047	0.0035	0.0265	0.0039	0.0092	0.1858
4	rs12512664	7461769	1.05	0.642211085129376	1.66	0.333131717406117	0.726559584105274	0.809898423509395	0.1173	0.0647	0.0035	0.0016	0.0053	0.0031	0.0034	0.0285	0.1741	0.0042	0.0056	0.0044	0.0892	0.012	0.0032	0.0021	0.0024	0.1478	0.0838	0.0076	0.0047	0.0035	0.0266	0.0039	0.0092	0.1859
4	rs34842798	7463803	1.05	0.642211085129376	1.66	0.333131717406117	0.65858861267377	0.784224080109161	0.1175	0.0653	0.0032	0.0015	0.0053	0.0031	0.0034	0.0278	0.1745	0.0041	0.0055	0.0044	0.0896	0.0122	0.0032	0.002	0.0024	0.1481	0.0844	0.0074	0.0046	0.0033	0.0269	0.0037	0.0092	0.1852
4	rs17816553	7464995	1.05	0.642211085129376	1.67	0.308662716071979	0.591875247160932	0.667756133670933	0.1174	0.0655	0.0031	0.0015	0.0051	0.003	0.0033	0.0275	0.1747	0.0041	0.0054	0.0044	0.0904	0.0122	0.0032	0.002	0.0024	0.1481	0.0845	0.0074	0.0046	0.0033	0.0268	0.0036	0.0092	0.1849
4	rs28376533	7470327	1.05	0.642211085129376	1.67	0.308662716071979	0.494942817554997	0.737473045454618	0.1173	0.0661	0.0027	0.0016	0.0052	0.0029	0.0034	0.0272	0.1743	0.0041	0.0053	0.0042	0.0912	0.012	0.003	0.0021	0.0022	0.1479	0.0854	0.0071	0.0047	0.0031	0.0273	0.0035	0.0091	0.1846
4	rs76671532	7470358	1.05	0.642211085129376	1.67	0.308662716071979	0.490122408308123	0.722778259208203	0.1173	0.0661	0.0027	0.0016	0.0051	0.0029	0.0034	0.0272	0.1743	0.0041	0.0053	0.0042	0.0911	0.012	0.003	0.0021	0.0022	0.1481	0.0856	0.0071	0.0047	0.0031	0.0273	0.0035	0.0091	0.1846
4	rs111387976	7472974	1.05	0.642211085129376	1.67	0.308662716071979	0.444369602087562	0.725322666051657	0.1175	0.0663	0.0026	0.0016	0.0051	0.0028	0.0033	0.0272	0.174	0.0041	0.0053	0.0041	0.091	0.012	0.003	0.002	0.0021	0.1482	0.0856	0.0071	0.0047	0.0031	0.0274	0.0036	0.0091	0.1845
4	rs4495038	7473205	1.05	0.642211085129376	1.68	0.285465824887251	0.448188297976998	0.73717250149172	0.1175	0.0663	0.0026	0.0016	0.0051	0.0028	0.0033	0.0272	0.174	0.0041	0.0053	0.0041	0.091	0.012	0.003	0.002	0.0021	0.1482	0.0856	0.0071	0.0047	0.0031	0.0274	0.0036	0.0091	0.1845
4	rs10937821	7480271	1.05	0.642211085129376	1.68	0.285465824887251	0.385146210768258	0.762359664091457	0.1194	0.0671	0.0025	0.0016	0.0049	0.0021	0.003	0.0272	0.1727	0.0041	0.0053	0.0038	0.0914	0.0121	0.0028	0.0017	0.0018	0.1494	0.0857	0.0068	0.0048	0.0028	0.0273	0.0035	0.0089	0.1848
4	rs7675681	7480843	1.05	0.642211085129376	1.68	0.285465824887251	0.376163940133853	0.777073152886442	0.1194	0.0673	0.0025	0.0016	0.005	0.0021	0.003	0.0272	0.1724	0.0041	0.0054	0.0038	0.0914	0.012	0.0028	0.0016	0.0018	0.1495	0.0858	0.0068	0.0048	0.0028	0.0273	0.0035	0.0089	0.1848
4	rs13353636	7481564	1.05	0.642211085129376	1.68	0.285465824887251	0.327195293058196	0.781635951808162	0.1198	0.0673	0.0024	0.0015	0.0052	0.0017	0.0029	0.027	0.1723	0.004	0.0054	0.0038	0.0913	0.0119	0.0027	0.0016	0.0018	0.1494	0.086	0.0068	0.0047	0.0028	0.0273	0.0033	0.0088	0.1854
4	rs114756566	7485926	1.06	0.591046266007479	1.68	0.285465824887251	0.271155185232334	0.86005309647304	0.1203	0.0691	0.0024	0.0015	0.0054	0.0015	0.0028	0.0264	0.1691	0.0041	0.0056	0.0037	0.0925	0.0118	0.0028	0.0014	0.0016	0.149	0.0877	0.0068	0.0046	0.0025	0.0278	0.0032	0.0086	0.1852
4	rs11734984	7486805	1.06	0.591046266007479	1.68	0.285465824887251	0.264419728058715	0.874986446832021	0.1204	0.0694	0.0024	0.0015	0.0054	0.0015	0.0027	0.0263	0.1685	0.0042	0.0056	0.0037	0.0927	0.0117	0.0028	0.0014	0.0016	0.149	0.088	0.0068	0.0046	0.0024	0.0279	0.0031	0.0086	0.1851
4	rs114118240	7489756	1.05	0.642211085129376	1.68	0.285465824887251	0.229968386423422	0.889346683417603	0.1204	0.0697	0.0023	0.0015	0.0056	0.0015	0.0027	0.0261	0.1681	0.0041	0.0055	0.0036	0.0929	0.0117	0.0028	0.0013	0.0016	0.1487	0.0884	0.0069	0.0046	0.0023	0.028	0.0031	0.0085	0.1852
4	rs12331965	7491167	1.05	0.642211085129376	1.68	0.285465824887251	0.229252461793406	0.917106777320287	0.1203	0.0699	0.0023	0.0015	0.0056	0.0015	0.0026	0.0261	0.1679	0.0041	0.0055	0.0036	0.093	0.0118	0.0028	0.0013	0.0016	0.1486	0.0886	0.0069	0.0046	0.0024	0.0281	0.0031	0.0086	0.1851
4	rs77487444	7494225	1.05	0.642211085129376	1.68	0.285465824887251	0.204701271789533	0.953907261224292	0.1201	0.0701	0.0023	0.0016	0.0057	0.0014	0.0024	0.0258	0.1678	0.004	0.0055	0.0036	0.0935	0.0117	0.0028	0.0012	0.0014	0.1492	0.0886	0.0069	0.0046	0.0023	0.028	0.0029	0.0088	0.185
4	rs79337265	7494403	1.05	0.642211085129376	1.68	0.285465824887251	0.203872999923543	0.955017273951555	0.1201	0.0701	0.0023	0.0016	0.0057	0.0014	0.0024	0.0258	0.1677	0.004	0.0055	0.0036	0.0936	0.0117	0.0028	0.0012	0.0014	0.1492	0.0886	0.0069	0.0046	0.0023	0.028	0.0029	0.0089	0.185
4	rs6857793	7495484	1.05	0.642211085129376	1.67	0.308662716071979	0.204938270069626	0.962317949339276	0.1201	0.0702	0.0023	0.0017	0.0057	0.0014	0.0023	0.0258	0.1677	0.004	0.0055	0.0036	0.0937	0.0117	0.0028	0.0011	0.0014	0.1493	0.0886	0.0069	0.0046	0.0023	0.028	0.0029	0.0089	0.185
4	rs12054516	7498246	1.06	0.591046266007479	1.66	0.333131717406117	0.190083394453065	0.962794459333707	0.1205	0.0704	0.0023	0.0017	0.0057	0.0014	0.0023	0.0257	0.1665	0.004	0.0055	0.0036	0.0938	0.0116	0.0028	0.0011	0.0014	0.1501	0.0886	0.0069	0.0046	0.0023	0.0279	0.0029	0.009	0.185
4	rs73212580	7498493	1.06	0.591046266007479	1.66	0.333131717406117	0.166108457428483	0.932707852679741	0.1206	0.0704	0.0022	0.0017	0.0057	0.0014	0.0023	0.0257	0.1663	0.004	0.0055	0.0036	0.0938	0.0115	0.0028	0.0011	0.0014	0.1501	0.0886	0.0069	0.0046	0.0024	0.0279	0.0029	0.009	0.185
4	rs77143236	7504038	1.06	0.591046266007479	1.67	0.308662716071979	0.15111829706033	0.911289631170491	0.1221	0.0703	0.0022	0.0017	0.0057	0.0014	0.0022	0.0258	0.1648	0.0039	0.0052	0.0036	0.0945	0.0113	0.0028	0.0011	0.0014	0.1499	0.089	0.0069	0.0046	0.0024	0.0275	0.0028	0.0093	0.1853
4	rs71601850	7504241	1.06	0.591046266007479	1.67	0.308662716071979	0.151217681275069	0.916634840318947	0.1221	0.0703	0.0022	0.0017	0.0057	0.0014	0.0022	0.0258	0.1647	0.0039	0.0052	0.0036	0.0945	0.0112	0.0028	0.0011	0.0014	0.1499	0.089	0.0069	0.0046	0.0024	0.0275	0.0028	0.0093	0.1853
4	rs61514082	7504350	1.06	0.591046266007479	1.67	0.308662716071979	0.151715182760722	0.919939420675031	0.1222	0.0703	0.0022	0.0017	0.0057	0.0014	0.0022	0.0258	0.1646	0.0039	0.0052	0.0036	0.0945	0.0112	0.0028	0.001	0.0014	0.1499	0.089	0.0069	0.0046	0.0024	0.0275	0.0028	0.0093	0.1852
4	rs4504253	7506198	1.06	0.591046266007479	1.66	0.333131717406117	0.144547636505083	0.910347011226933	0.1223	0.0703	0.0023	0.0017	0.0057	0.0014	0.0022	0.0259	0.1642	0.0038	0.0052	0.0036	0.0945	0.0111	0.0028	0.001	0.0014	0.1498	0.0891	0.0069	0.0046	0.0024	0.0274	0.0028	0.0095	0.1853
4	rs753244	7507353	1.06	0.591046266007479	1.66	0.333131717406117	0.137429286413445	0.906107652665775	0.1224	0.0703	0.0024	0.0018	0.0057	0.0014	0.0021	0.026	0.164	0.0038	0.0052	0.0036	0.0944	0.0111	0.0028	0.001	0.0014	0.1499	0.0891	0.0069	0.0046	0.0025	0.0274	0.0028	0.0096	0.1853
4	rs4689767	7508446	1.06	0.591046266007479	1.67	0.308662716071979	0.14451538026251	0.909718706925826	0.1224	0.0703	0.0024	0.0018	0.0058	0.0014	0.0021	0.026	0.1638	0.0038	0.0052	0.0036	0.0944	0.0111	0.0028	0.0011	0.0014	0.1502	0.0891	0.007	0.0046	0.0026	0.0269	0.0027	0.0097	0.1852
4	rs62280190	7512587	1.06	0.591046266007479	1.67	0.308662716071979	0.139062607381439	0.959142400212376	0.123	0.0703	0.0023	0.0017	0.0061	0.0012	0.002	0.0262	0.1616	0.004	0.0052	0.0039	0.0938	0.0111	0.0028	0.001	0.0013	0.1503	0.0895	0.0071	0.0048	0.0028	0.0272	0.0029	0.0099	0.1853
4	rs34340585	7514777	1.06	0.591046266007479	1.66	0.333131717406117	0.130373896890481	0.957238061268258	0.1233	0.0707	0.0024	0.0017	0.0062	0.0011	0.002	0.0264	0.1612	0.004	0.0053	0.004	0.0934	0.0109	0.0029	0.001	0.0012	0.1498	0.0893	0.0071	0.0049	0.0031	0.0272	0.003	0.01	0.1853
4	rs12650698	7515705	1.06	0.591046266007479	1.66	0.333131717406117	0.144870434889494	0.98731691494899	0.1232	0.0706	0.0024	0.0017	0.0062	0.0011	0.002	0.0264	0.161	0.0041	0.0053	0.004	0.0932	0.0109	0.0029	0.001	0.0012	0.1498	0.0893	0.0071	0.0049	0.0031	0.0272	0.003	0.0102	0.1854
4	rs56278561	7517703	1.06	0.591046266007479	1.66	0.333131717406117	0.16004659298723	0.969629508440637	0.123	0.0707	0.0024	0.0018	0.0062	0.0011	0.002	0.0266	0.1605	0.0041	0.0054	0.0041	0.0932	0.011	0.0029	0.0011	0.0013	0.1498	0.0893	0.0071	0.005	0.0032	0.0272	0.003	0.0102	0.1853
4	rs115451523	7517916	1.06	0.591046266007479	1.65	0.358901199458623	0.160698351268724	0.970265807691217	0.123	0.0707	0.0024	0.0018	0.0062	0.0011	0.002	0.0266	0.1604	0.0041	0.0054	0.0041	0.0932	0.011	0.0029	0.0011	0.0012	0.1498	0.0893	0.0071	0.005	0.0032	0.0272	0.003	0.0102	0.1853
4	rs28540072	7518755	1.06	0.591046266007479	1.65	0.358901199458623	0.16183404935416	0.967562100009366	0.123	0.0706	0.0024	0.0018	0.0063	0.0011	0.002	0.0266	0.1603	0.0041	0.0054	0.0041	0.0931	0.011	0.0029	0.0011	0.0012	0.1498	0.0894	0.0071	0.005	0.0032	0.0273	0.003	0.0102	0.1853
4	rs73214605	7519167	1.06	0.591046266007479	1.65	0.358901199458623	0.162179126774927	0.970106725227723	0.123	0.0705	0.0024	0.0018	0.0063	0.0011	0.002	0.0267	0.1603	0.0041	0.0054	0.0041	0.093	0.011	0.0029	0.0011	0.0012	0.1498	0.0895	0.0072	0.005	0.0032	0.0272	0.003	0.0102	0.1854
4	rs10002854	7521146	1.06	0.591046266007479	1.65	0.358901199458623	0.166599110094213	0.964224266824457	0.123	0.0705	0.0025	0.0018	0.0063	0.001	0.002	0.0267	0.1601	0.0041	0.0055	0.0041	0.0927	0.011	0.0029	0.001	0.0012	0.15	0.0896	0.0071	0.005	0.0032	0.0271	0.0031	0.0102	0.1855
4	rs744355	7523364	1.06	0.591046266007479	1.65	0.358901199458623	0.154317788721116	0.955493071482552	0.1222	0.0709	0.0026	0.0017	0.0064	9e-04	0.0019	0.0267	0.16	0.0041	0.0055	0.0043	0.0933	0.0111	0.003	0.001	0.0012	0.1491	0.09	0.0071	0.0052	0.0034	0.027	0.0031	0.0101	0.1853
4	rs11941912	7525185	1.07	0.542615033110665	1.65	0.358901199458623	0.179250023013538	0.958983676891182	0.1224	0.0716	0.0026	0.0017	0.0066	8e-04	0.002	0.0263	0.1593	0.0041	0.0058	0.0044	0.0937	0.0113	0.003	9e-04	0.0012	0.1486	0.0906	0.0072	0.0052	0.0035	0.0266	0.0032	0.0101	0.1846
4	rs34082507	7525666	1.07	0.542615033110665	1.65	0.358901199458623	0.187293857977912	0.956603447053999	0.1225	0.0717	0.0026	0.0017	0.0066	8e-04	0.002	0.0261	0.1592	0.004	0.0059	0.0044	0.0938	0.0114	0.003	8e-04	0.0012	0.1485	0.0907	0.0073	0.0052	0.0035	0.0265	0.0032	0.0101	0.1844
4	rs16840464	7525792	1.07	0.542615033110665	1.64	0.38599849551783	0.185683769301496	0.946302614130531	0.1225	0.0718	0.0026	0.0017	0.0066	8e-04	0.002	0.026	0.1591	0.004	0.0059	0.0044	0.0938	0.0113	0.003	8e-04	0.0012	0.1485	0.0908	0.0073	0.0053	0.0035	0.0265	0.0032	0.0101	0.1844
4	rs4234824	7526187	1.06	0.591046266007479	1.64	0.38599849551783	0.19251502665088	0.95581029574871	0.1222	0.0719	0.0026	0.0017	0.0066	7e-04	0.0021	0.0259	0.1592	0.004	0.0059	0.0044	0.094	0.0115	0.003	8e-04	0.0012	0.1481	0.0911	0.0073	0.0053	0.0035	0.0265	0.0032	0.0101	0.1842
4	rs13142422	7528129	1.06	0.591046266007479	1.63	0.414449909043039	0.19874908991839	1.05899547378066	0.1223	0.0728	0.0025	0.0016	0.0067	7e-04	0.0019	0.0257	0.1585	0.0041	0.006	0.0045	0.0943	0.0117	0.0029	7e-04	0.0011	0.147	0.0916	0.0075	0.0053	0.0034	0.0264	0.0032	0.0102	0.1847
4	rs35708676	7530106	1.06	0.591046266007479	1.63	0.414449909043039	0.225024608825048	1.19827326831977	0.1225	0.0732	0.0025	0.0014	0.0067	6e-04	0.0017	0.0253	0.1585	0.0042	0.0063	0.0046	0.0941	0.0119	0.0029	6e-04	0.0011	0.1464	0.0917	0.0076	0.0053	0.0035	0.0263	0.0033	0.0105	0.1847
4	rs7664638	7530561	1.06	0.591046266007479	1.62	0.444280725791627	0.233439083817658	1.22363686225422	0.1225	0.0735	0.0025	0.0014	0.0067	6e-04	0.0018	0.0252	0.1585	0.0043	0.0064	0.0046	0.094	0.0119	0.0029	6e-04	0.0011	0.1462	0.0916	0.0076	0.0053	0.0035	0.0263	0.0033	0.0105	0.1845
4	rs78643650	7533530	1.07	0.542615033110665	1.62	0.444280725791627	0.21931878746795	1.215171928699	0.1231	0.0739	0.0024	0.0014	0.0068	6e-04	0.0019	0.0244	0.1595	0.0043	0.0066	0.0046	0.094	0.0121	0.0028	6e-04	0.0011	0.1443	0.0924	0.0076	0.0054	0.0037	0.0262	0.0034	0.0106	0.1834
4	rs10021929	7533895	1.07	0.542615033110665	1.64	0.38599849551783	0.2153571857779	1.20837430511126	0.1232	0.0739	0.0024	0.0014	0.0068	6e-04	0.0019	0.0244	0.1596	0.0043	0.0067	0.0046	0.0941	0.0121	0.0028	6e-04	0.0011	0.1441	0.0925	0.0076	0.0054	0.0037	0.0261	0.0034	0.0106	0.1833
4	rs58472553	7535568	1.07	0.542615033110665	1.64	0.38599849551783	0.229589213008925	1.20953439849336	0.1231	0.0742	0.0023	0.0014	0.0068	6e-04	0.0019	0.0239	0.1604	0.0044	0.0069	0.0047	0.0946	0.0121	0.0029	7e-04	0.0011	0.143	0.0927	0.0076	0.0054	0.0037	0.0261	0.0035	0.0107	0.1824
4	rs66827576	7536311	1.07	0.542615033110665	1.63	0.414449909043039	0.204070035072173	1.19413784710491	0.1233	0.0743	0.0023	0.0014	0.0067	6e-04	0.0018	0.0235	0.1607	0.0044	0.0069	0.0047	0.095	0.0121	0.0029	7e-04	0.0011	0.1425	0.093	0.0076	0.0054	0.0037	0.026	0.0036	0.0107	0.1821
4	rs17761804	7536777	1.07	0.542615033110665	1.63	0.414449909043039	0.232844484169239	1.21666498893125	0.1234	0.0748	0.0023	0.0014	0.0067	6e-04	0.0017	0.0232	0.1607	0.0044	0.007	0.0047	0.0953	0.0118	0.0028	6e-04	0.0011	0.1421	0.0932	0.0076	0.0054	0.0037	0.0258	0.0036	0.011	0.1819
4	rs6854264	7537063	1.07	0.542615033110665	1.62	0.444280725791627	0.225482942355434	1.18257222500534	0.1238	0.0749	0.0023	0.0013	0.0066	6e-04	0.0017	0.0228	0.1609	0.0045	0.0071	0.0048	0.0956	0.0117	0.0028	6e-04	0.0011	0.1419	0.0935	0.0076	0.0055	0.0037	0.0257	0.0036	0.0109	0.1816
4	rs114788972	7537090	1.07	0.542615033110665	1.62	0.444280725791627	0.21095380913902	1.14372935056296	0.1239	0.0749	0.0023	0.0013	0.0066	6e-04	0.0017	0.0229	0.1607	0.0045	0.0071	0.0047	0.0954	0.0116	0.0028	6e-04	0.0011	0.1419	0.0935	0.0076	0.0053	0.0039	0.0261	0.0036	0.0108	0.1816
4	rs6854459	7537154	1.07	0.542615033110665	1.62	0.444280725791627	0.217639357071402	1.12783270519644	0.124	0.0749	0.0023	0.0013	0.0067	6e-04	0.0017	0.0229	0.1608	0.0045	0.0071	0.0049	0.0951	0.0116	0.0028	6e-04	0.0011	0.1419	0.0936	0.0076	0.0053	0.0038	0.026	0.0036	0.0107	0.1817
4	rs6856722	7537627	1.08	0.496867270490283	1.62	0.444280725791627	0.181343235242879	1.04897431884438	0.1256	0.0747	0.0024	0.0014	0.0069	7e-04	0.0018	0.0225	0.1609	0.0047	0.0072	0.005	0.0945	0.0114	0.003	6e-04	0.0012	0.1421	0.0931	0.0076	0.0055	0.0038	0.0254	0.0036	0.0106	0.181
4	rs116691936	7537690	1.08	0.496867270490283	1.62	0.444280725791627	0.194350351225221	1.08412605973646	0.1256	0.0746	0.0024	0.0014	0.0069	7e-04	0.0018	0.0225	0.161	0.0047	0.0072	0.005	0.0944	0.0114	0.003	6e-04	0.0012	0.1422	0.093	0.0076	0.0055	0.0038	0.0253	0.0035	0.0106	0.1809
4	rs10937834	7538492	1.08	0.496867270490283	1.63	0.414449909043039	0.21280587619983	1.08103963173597	0.1264	0.0745	0.0026	0.0015	0.0069	7e-04	0.0019	0.0229	0.1616	0.0047	0.0073	0.0052	0.0936	0.0117	0.0032	7e-04	0.0012	0.1429	0.0919	0.0077	0.0054	0.0039	0.0247	0.0033	0.0106	0.1799
4	rs77351266	7540278	1.1	0.413206464175836	1.62	0.444280725791627	0.173628873147503	0.97233434341329	0.1266	0.0744	0.0028	0.0015	0.0069	8e-04	0.0019	0.023	0.1627	0.0047	0.0072	0.0054	0.0934	0.0117	0.0035	7e-04	0.0012	0.1428	0.0904	0.0078	0.0055	0.004	0.0245	0.0035	0.0105	0.1793
4	rs117599768	7544177	1.11	0.375177619549844	1.62	0.444280725791627	0.144805840890153	0.790626119158906	0.1271	0.0742	0.0031	0.0016	0.0069	0.001	0.0019	0.0232	0.1648	0.0046	0.007	0.006	0.0931	0.0118	0.0042	9e-04	0.0014	0.1428	0.0874	0.0078	0.0056	0.0043	0.0241	0.0037	0.0105	0.1778
4	rs4315787	7544481	1.11	0.375177619549844	1.62	0.444280725791627	0.140929815894667	0.777073152886442	0.1271	0.0742	0.0031	0.0016	0.0069	0.001	0.0019	0.0232	0.1648	0.0046	0.007	0.006	0.0931	0.0118	0.0042	9e-04	0.0014	0.1428	0.0873	0.0078	0.0056	0.0043	0.0241	0.0037	0.0105	0.1778
4	rs11932171	7549201	1.12	0.339600448506511	1.62	0.444280725791627	0.149073017622848	0.771150123845667	0.1271	0.0743	0.0031	0.0016	0.0068	0.001	0.0019	0.0232	0.1649	0.0046	0.007	0.006	0.0929	0.0117	0.0043	9e-04	0.0014	0.143	0.0873	0.0079	0.0056	0.0043	0.0241	0.0037	0.0105	0.1777
4	rs11729087	7550540	1.12	0.339600448506511	1.62	0.444280725791627	0.147435629324458	0.761300224088198	0.1271	0.0743	0.0031	0.0016	0.0068	0.001	0.0019	0.0232	0.1649	0.0046	0.0069	0.006	0.0929	0.0117	0.0043	9e-04	0.0014	0.143	0.0873	0.0079	0.0056	0.0043	0.0241	0.0037	0.0105	0.1777
4	rs75544724	7556158	1.12	0.339600448506511	1.61	0.475515229965307	0.138213092686428	0.728168753467127	0.1272	0.0743	0.0031	0.0016	0.0068	0.001	0.0019	0.0232	0.1649	0.0046	0.0069	0.006	0.0928	0.0117	0.0043	0.001	0.0014	0.1432	0.0873	0.0079	0.0056	0.0043	0.024	0.0037	0.0104	0.1777
4	rs113269937	7558124	1.12	0.339600448506511	1.61	0.475515229965307	0.13786788849527	0.729217932476073	0.1272	0.0743	0.0031	0.0016	0.0068	0.001	0.0019	0.0232	0.165	0.0046	0.0069	0.006	0.0927	0.0117	0.0043	0.001	0.0014	0.1431	0.0872	0.0079	0.0056	0.0043	0.024	0.0037	0.0104	0.1779
4	rs11736943	7558781	1.12	0.339600448506511	1.61	0.475515229965307	0.127931876168327	0.740479963951744	0.1272	0.0743	0.0032	0.0016	0.0068	0.001	0.0019	0.0232	0.1649	0.0046	0.0069	0.006	0.0926	0.0117	0.0044	0.001	0.0014	0.1431	0.0873	0.0079	0.0056	0.0043	0.0243	0.0038	0.0104	0.1776
4	rs75992574	7559476	1.12	0.339600448506511	1.62	0.444280725791627	0.140929815894667	0.764479501541622	0.1272	0.0743	0.0032	0.0016	0.0068	0.001	0.0019	0.0232	0.1649	0.0046	0.0069	0.006	0.0926	0.0117	0.0044	0.001	0.0014	0.1431	0.0873	0.0079	0.0056	0.0043	0.0243	0.0038	0.0104	0.1775
4	rs73214661	7561611	1.12	0.339600448506511	1.62	0.444280725791627	0.157658796335914	0.801932830706549	0.1272	0.0744	0.0032	0.0016	0.0068	0.001	0.0019	0.0233	0.1649	0.0046	0.0069	0.006	0.0925	0.0116	0.0044	0.001	0.0014	0.1431	0.0872	0.0079	0.0056	0.0043	0.0243	0.0038	0.0104	0.1775
4	rs35171394	7575790	1.14	0.275532638758866	1.62	0.444280725791627	0.24611960641774	0.648275234804357	0.1256	0.0757	0.0033	0.0015	0.0069	0.0011	0.0023	0.0239	0.1647	0.0045	0.0068	0.0065	0.0937	0.0116	0.0049	0.0011	0.0015	0.143	0.0865	0.0078	0.0055	0.0048	0.0234	0.0038	0.0101	0.1762
4	rs6852936	7577277	1.13	0.306408690300974	1.62	0.444280725791627	0.256342058888956	0.648421210466989	0.1252	0.0757	0.0033	0.0015	0.0069	0.0012	0.0023	0.024	0.1648	0.0045	0.0068	0.0065	0.0937	0.0117	0.005	0.0011	0.0015	0.1435	0.0864	0.0078	0.0055	0.0048	0.0234	0.0038	0.0101	0.1759
4	rs10011252	7580245	1.14	0.275532638758866	1.62	0.444280725791627	0.292006413439315	0.634442451645257	0.1246	0.076	0.0033	0.0016	0.0069	0.0012	0.0023	0.0241	0.1649	0.0045	0.0069	0.0066	0.0937	0.0116	0.0051	0.0011	0.0015	0.1432	0.0866	0.0078	0.0055	0.0049	0.0234	0.0038	0.0101	0.1758
4	rs17367999	7590105	1.14	0.275532638758866	1.61	0.475515229965307	0.357401894682526	0.659830611833954	0.1244	0.0764	0.0034	0.0017	0.0069	0.0012	0.0023	0.0241	0.1651	0.0044	0.0068	0.0067	0.0933	0.0115	0.0051	0.0011	0.0015	0.1429	0.0865	0.0078	0.0055	0.0048	0.0232	0.0037	0.0101	0.1762
4	rs79148301	7591625	1.14	0.275532638758866	1.6	0.508176723760061	0.39356304525067	0.707553700549246	0.1246	0.0765	0.0035	0.0017	0.0069	0.0012	0.0023	0.0242	0.165	0.0044	0.0068	0.0067	0.0932	0.0115	0.0052	0.0011	0.0015	0.1426	0.0865	0.0078	0.0055	0.0048	0.0232	0.0036	0.01	0.1763
4	rs4594727	7592068	1.14	0.275532638758866	1.59	0.542287549749139	0.390542488120023	0.683080673528423	0.1246	0.0766	0.0035	0.0017	0.0069	0.0012	0.0023	0.0242	0.165	0.0044	0.0068	0.0068	0.0931	0.0115	0.0052	0.0011	0.0015	0.1425	0.0865	0.0078	0.0055	0.0048	0.0232	0.0036	0.01	0.1763
4	rs17368034	7593685	1.14	0.275532638758866	1.58	0.577869115575703	0.38298728769871	0.652219241669423	0.1244	0.0765	0.0035	0.0018	0.0068	0.0012	0.0023	0.0242	0.1649	0.0044	0.0068	0.0068	0.0931	0.0115	0.0052	0.0011	0.0015	0.1425	0.0864	0.0078	0.0055	0.0048	0.0233	0.0036	0.01	0.1766
4	rs62277500	7594575	1.14	0.275532638758866	1.58	0.577869115575703	0.408727344138922	0.710086107020422	0.1243	0.0765	0.0035	0.0018	0.0068	0.0012	0.0023	0.0243	0.1649	0.0044	0.0068	0.0067	0.0931	0.0115	0.0052	0.0011	0.0015	0.1424	0.0865	0.0078	0.0056	0.0048	0.0233	0.0036	0.0101	0.1766
4	rs115029040	7599561	1.15	0.246899131395369	1.58	0.577869115575703	0.356975138001765	0.673199052256492	0.1242	0.0764	0.0035	0.0019	0.0067	0.0012	0.0022	0.0246	0.165	0.0045	0.0068	0.0066	0.0927	0.0116	0.0053	0.0011	0.0015	0.1421	0.0871	0.0078	0.0057	0.0047	0.0232	0.0036	0.0101	0.1763
4	rs79271902	7601996	1.15	0.246899131395369	1.57	0.614941920479678	0.36750599775223	0.661443308745948	0.124	0.0765	0.0035	0.0019	0.0067	0.0012	0.0022	0.0247	0.1652	0.0045	0.0068	0.0066	0.0927	0.0116	0.0053	0.0011	0.0015	0.1421	0.0872	0.0078	0.0058	0.0047	0.0232	0.0036	0.0101	0.1761
4	rs12503735	7607924	1.15	0.246899131395369	1.57	0.614941920479678	0.366478284258442	0.631539161242072	0.1239	0.0765	0.0034	0.0019	0.0066	0.0013	0.0021	0.0249	0.1652	0.0045	0.0069	0.0066	0.0925	0.0116	0.0052	0.0011	0.0015	0.142	0.0874	0.0078	0.0059	0.0046	0.0232	0.0036	0.0102	0.1759
4	rs16840670	7615377	1.15	0.246899131395369	1.56	0.653525583231	0.527311690955806	0.574855064450446	0.1239	0.0772	0.0034	0.0021	0.0064	0.0013	0.0021	0.0257	0.1656	0.0044	0.0071	0.0066	0.092	0.0115	0.0053	0.0012	0.0016	0.142	0.0877	0.0079	0.006	0.0046	0.0223	0.0037	0.0102	0.1749
4	rs12500950	7620195	1.15	0.246899131395369	1.57	0.614941920479678	0.548136057818067	0.558736792973736	0.1241	0.0776	0.0033	0.0021	0.0063	0.0013	0.0021	0.0261	0.1659	0.0044	0.0071	0.0065	0.0922	0.0116	0.0052	0.0012	0.0016	0.1421	0.0875	0.0079	0.006	0.0044	0.0223	0.0038	0.0102	0.1743
4	rs16840689	7621163	1.15	0.246899131395369	1.57	0.614941920479678	0.535556532220924	0.564803367552132	0.1238	0.0775	0.0033	0.0021	0.0062	0.0013	0.0021	0.0261	0.1661	0.0044	0.0071	0.0065	0.0922	0.0116	0.0052	0.0012	0.0016	0.1421	0.0877	0.0078	0.006	0.0044	0.0224	0.0038	0.0102	0.1741
4	rs16840716	7621490	1.15	0.246899131395369	1.57	0.614941920479678	0.518678333834902	0.542591677348142	0.1238	0.0777	0.0032	0.0021	0.0062	0.0013	0.0021	0.0261	0.1663	0.0044	0.0071	0.0065	0.0922	0.0116	0.0052	0.0012	0.0016	0.1421	0.0878	0.0078	0.006	0.0044	0.0225	0.0038	0.0102	0.1738
4	rs78966348	7625288	1.16	0.220431575918666	1.57	0.614941920479678	0.443120097103458	0.541892371134442	0.1234	0.0781	0.0031	0.002	0.0062	0.0013	0.0021	0.0265	0.1659	0.0043	0.007	0.0063	0.0927	0.0111	0.005	0.0012	0.0015	0.1428	0.0894	0.0077	0.0061	0.0042	0.0225	0.004	0.0097	0.1727
4	rs4689804	7625903	1.16	0.220431575918666	1.57	0.614941920479678	0.407642783566371	0.533100332944178	0.1234	0.0782	0.0031	0.0019	0.0062	0.0013	0.0021	0.0266	0.1658	0.0043	0.007	0.0063	0.0928	0.0111	0.005	0.0012	0.0015	0.1429	0.0896	0.0076	0.0061	0.0041	0.0226	0.0041	0.0097	0.1725
4	rs4689805	7625907	1.16	0.220431575918666	1.57	0.614941920479678	0.407813934012731	0.533518189909314	0.1234	0.0782	0.0031	0.0019	0.0062	0.0013	0.0021	0.0266	0.1658	0.0043	0.007	0.0063	0.0928	0.0111	0.0049	0.0012	0.0015	0.1428	0.0896	0.0076	0.0061	0.0041	0.0226	0.0041	0.0097	0.1725
4	rs75752877	7626029	1.16	0.220431575918666	1.57	0.614941920479678	0.404227336919931	0.539097382282293	0.1234	0.0782	0.0031	0.0019	0.0062	0.0013	0.002	0.0266	0.1658	0.0044	0.007	0.0063	0.0928	0.0111	0.0049	0.0012	0.0015	0.1427	0.0896	0.0076	0.0062	0.0041	0.0226	0.0041	0.0097	0.1725
4	rs4689806	7626136	1.16	0.220431575918666	1.57	0.614941920479678	0.3872556904667	0.511072010681904	0.1236	0.078	0.0031	0.0019	0.0061	0.0013	0.002	0.0267	0.1658	0.0044	0.007	0.0063	0.0927	0.011	0.0049	0.0012	0.0015	0.1428	0.0896	0.0076	0.0062	0.0041	0.0226	0.0041	0.0097	0.1725
4	rs10937845	7626392	1.16	0.220431575918666	1.57	0.614941920479678	0.393002796581552	0.534354148285541	0.1237	0.078	0.003	0.0019	0.0061	0.0012	0.002	0.0267	0.1658	0.0044	0.007	0.0062	0.0928	0.011	0.0049	0.0012	0.0015	0.1428	0.0898	0.0076	0.0062	0.0041	0.0226	0.0041	0.0096	0.1724
4	rs73216654	7626768	1.17	0.196050020118376	1.56	0.653525583231	0.386755549667941	0.557891569266549	0.1238	0.078	0.003	0.0019	0.0061	0.0012	0.002	0.0267	0.1658	0.0044	0.007	0.0062	0.0929	0.011	0.0049	0.0012	0.0015	0.1428	0.0899	0.0076	0.0062	0.0041	0.0226	0.0041	0.0096	0.1724
4	rs1468250	7633845	1.18	0.173671271070618	1.56	0.653525583231	0.384924499709179	0.629363737668811	0.1249	0.0778	0.0024	0.0015	0.0059	0.0012	0.0016	0.0273	0.1653	0.0048	0.0067	0.006	0.0944	0.0104	0.0044	0.0011	0.0014	0.1427	0.0923	0.0079	0.006	0.0043	0.0229	0.0041	0.0088	0.1705
4	rs74375003	7634509	1.18	0.173671271070618	1.57	0.614941920479678	0.379182734562268	0.62443929620335	0.1249	0.0778	0.0024	0.0014	0.0059	0.0012	0.0016	0.0273	0.165	0.0048	0.0067	0.006	0.0947	0.0104	0.0044	0.0011	0.0014	0.1426	0.0925	0.0079	0.006	0.0043	0.023	0.0041	0.0088	0.1705
4	rs4689811	7634687	1.18	0.173671271070618	1.57	0.614941920479678	0.366100023966943	0.601101894320964	0.1249	0.0778	0.0024	0.0014	0.0059	0.0012	0.0016	0.0273	0.1649	0.0048	0.0067	0.006	0.0948	0.0104	0.0044	0.0011	0.0014	0.1426	0.0926	0.0079	0.006	0.0043	0.023	0.0041	0.0088	0.1706
4	rs34846328	7636240	1.18	0.173671271070618	1.56	0.653525583231	0.317083520542691	0.580110261356607	0.125	0.0778	0.0024	0.0012	0.0058	0.0011	0.0016	0.0272	0.1643	0.0047	0.0066	0.0057	0.0955	0.01	0.0043	0.0011	0.0014	0.1433	0.0931	0.008	0.0059	0.0043	0.0229	0.004	0.0086	0.1711
4	rs4689148	7637297	1.18	0.173671271070618	1.56	0.653525583231	0.281406565403496	0.548614894169152	0.1253	0.078	0.0024	0.0012	0.0057	0.0011	0.0015	0.0272	0.1638	0.0047	0.0065	0.0057	0.0956	0.0098	0.0042	0.0011	0.0014	0.1436	0.0935	0.0079	0.0058	0.0043	0.0229	0.004	0.0085	0.1712
4	rs67667114	7638169	1.18	0.173671271070618	1.55	0.693638871087907	0.281971619395818	0.567913365876304	0.1254	0.0781	0.0024	0.0012	0.0057	0.0011	0.0015	0.0272	0.1636	0.0046	0.0065	0.0056	0.096	0.0097	0.0042	0.0011	0.0014	0.1436	0.0937	0.0079	0.0058	0.0042	0.0229	0.004	0.0084	0.1711
4	rs2285790	7639795	1.18	0.173671271070618	1.55	0.693638871087907	0.282490119892808	0.593512888276488	0.1257	0.0784	0.0024	0.0012	0.0056	0.0011	0.0014	0.0272	0.1635	0.0046	0.0064	0.0055	0.0966	0.0096	0.0042	0.0011	0.0014	0.1433	0.094	0.0078	0.0057	0.0042	0.023	0.004	0.0083	0.1708
4	rs188489888	7643360	1.19	0.153209069243504	1.55	0.693638871087907	0.315481085012268	0.744694152320757	0.1271	0.0789	0.0023	0.001	0.0053	0.001	0.0011	0.0273	0.1633	0.0045	0.0061	0.0053	0.0973	0.009	0.004	9e-04	0.0012	0.1428	0.0956	0.0076	0.0056	0.0039	0.0237	0.0039	0.0083	0.1699
4	rs55703108	7644113	1.19	0.153209069243504	1.55	0.693638871087907	0.311295011847815	0.770088051315477	0.1274	0.0789	0.0022	9e-04	0.0053	0.001	0.0011	0.0273	0.1632	0.0044	0.006	0.0052	0.0974	0.0094	0.0039	9e-04	0.0012	0.1427	0.0959	0.0075	0.0055	0.0038	0.0237	0.0039	0.0083	0.1697
4	rs60372111	7645119	1.19	0.153209069243504	1.55	0.693638871087907	0.324245762310591	0.810358484901843	0.1276	0.0792	0.0022	9e-04	0.0053	9e-04	0.001	0.0273	0.1632	0.0044	0.006	0.0052	0.0975	0.0092	0.0039	9e-04	0.0012	0.1425	0.0964	0.0075	0.0055	0.0037	0.0239	0.0039	0.0083	0.1695
4	rs2107175	7645370	1.19	0.153209069243504	1.53	0.778525311864042	0.292774996865274	0.692550197016392	0.1277	0.0793	0.0022	9e-04	0.0053	9e-04	0.001	0.0273	0.1632	0.0044	0.006	0.0052	0.0976	0.0092	0.0039	9e-04	0.0012	0.1425	0.0964	0.0075	0.0055	0.0037	0.0239	0.0038	0.0083	0.1694
4	rs886366	7654022	1.19	0.153209069243504	1.53	0.778525311864042	0.311245355043571	0.644191009472617	0.1287	0.0801	0.0023	8e-04	0.0051	0.0011	0.0011	0.0272	0.1631	0.0042	0.0057	0.0055	0.0974	0.0095	0.0041	9e-04	0.0012	0.1402	0.0969	0.0075	0.0055	0.004	0.0243	0.0037	0.0085	0.1685
4	rs62290673	7655274	1.19	0.153209069243504	1.53	0.778525311864042	0.32587136263187	0.671138383438495	0.1288	0.0801	0.0023	8e-04	0.0051	0.0011	0.0011	0.0272	0.1631	0.0042	0.0057	0.0055	0.0974	0.0096	0.0041	9e-04	0.0012	0.14	0.097	0.0074	0.0055	0.004	0.0243	0.0037	0.0085	0.1684
4	rs2285789	7655855	1.19	0.153209069243504	1.52	0.823332010267983	0.326532977164164	0.675997974977906	0.1288	0.0798	0.0023	8e-04	0.0051	0.0011	0.0011	0.0272	0.1636	0.0042	0.0057	0.0055	0.0969	0.0096	0.0041	0.001	0.0012	0.1398	0.0974	0.0074	0.0055	0.0039	0.0243	0.0037	0.0085	0.1684
4	rs1158073	7661649	1.19	0.153209069243504	1.52	0.823332010267983	0.343091738308761	0.579257282387664	0.13	0.0797	0.0023	9e-04	0.0052	0.0013	0.0014	0.0274	0.1634	0.0044	0.0057	0.0058	0.0956	0.0097	0.0043	0.0011	0.0015	0.1378	0.0978	0.0074	0.0056	0.0042	0.0245	0.004	0.0086	0.1672
4	rs57420558	7664125	1.2	0.134574322401564	1.52	0.823332010267983	0.362812217220169	0.568479266529112	0.1316	0.0792	0.0025	0.001	0.0052	0.0015	0.0016	0.0282	0.1636	0.0045	0.0055	0.0059	0.093	0.0094	0.0045	0.0014	0.0017	0.1361	0.0987	0.0074	0.0056	0.0044	0.0246	0.0044	0.0085	0.1668
4	rs7679239	7665501	1.2	0.134574322401564	1.52	0.823332010267983	0.482531516409769	0.566640591140652	0.132	0.079	0.0027	0.0011	0.0049	0.0018	0.0019	0.0293	0.1645	0.0046	0.0054	0.006	0.0916	0.0091	0.0047	0.0016	0.0019	0.1357	0.098	0.0074	0.0056	0.0045	0.0246	0.0047	0.0085	0.1659
4	rs6810814	7665945	1.2	0.134574322401564	1.51	0.869735485018148	0.509031178788133	0.561415398429351	0.1318	0.0788	0.0027	0.0012	0.0047	0.0019	0.002	0.0295	0.1644	0.0046	0.0054	0.006	0.0915	0.0092	0.0048	0.0017	0.002	0.1356	0.0979	0.0073	0.0056	0.0045	0.0246	0.0048	0.0085	0.1658
4	rs34058821	7666160	1.2	0.134574322401564	1.51	0.869735485018148	0.56052019488301	0.575280730199932	0.1317	0.0788	0.0028	0.0012	0.0047	0.0019	0.002	0.0298	0.1645	0.0046	0.0054	0.006	0.0914	0.0092	0.0048	0.0017	0.002	0.1356	0.0979	0.0074	0.0055	0.0046	0.0246	0.0048	0.0085	0.1655
4	rs35935435	7666180	1.2	0.134574322401564	1.49	0.967391925764805	0.568803673071889	0.575990342610312	0.1316	0.079	0.0028	0.0012	0.0047	0.0019	0.002	0.0298	0.1645	0.0046	0.0054	0.006	0.0913	0.0092	0.0048	0.0017	0.002	0.1356	0.0979	0.0074	0.0055	0.0046	0.0246	0.0049	0.0085	0.1655
4	rs62290708	7666212	1.2	0.134574322401564	1.49	0.967391925764805	0.563186067453059	0.562967599938642	0.1316	0.079	0.0028	0.0012	0.0047	0.0019	0.002	0.0297	0.1645	0.0046	0.0054	0.006	0.0912	0.0092	0.0049	0.0017	0.0021	0.1356	0.0979	0.0074	0.0055	0.0046	0.0246	0.0049	0.0085	0.1655
4	rs2214459	7667486	1.2	0.134574322401564	1.49	0.967391925764805	0.603122694760574	0.57442947503491	0.132	0.0788	0.003	0.0013	0.0047	0.002	0.0022	0.0301	0.1647	0.0046	0.0053	0.0061	0.0908	0.009	0.0049	0.0019	0.0022	0.1355	0.097	0.0075	0.0055	0.0047	0.0247	0.005	0.0088	0.1645
4	rs33978179	7668880	1.2	0.134574322401564	1.48	1.01867282088958	0.607953191106948	0.597089739332269	0.1321	0.0793	0.0031	0.0015	0.0047	0.0022	0.0022	0.0303	0.1646	0.0047	0.0054	0.0062	0.0906	0.0089	0.0049	0.002	0.0024	0.1349	0.0961	0.0076	0.0055	0.0048	0.025	0.0051	0.0088	0.1642
4	rs13135612	7669966	1.2	0.134574322401564	1.49	0.967391925764805	0.61495416224165	0.617069716085062	0.1322	0.0798	0.0032	0.0017	0.0045	0.0023	0.0023	0.0302	0.1641	0.0047	0.0054	0.0062	0.0906	0.0088	0.0049	0.002	0.0026	0.1338	0.0959	0.0077	0.0055	0.005	0.0254	0.0052	0.0088	0.1639
4	rs4689818	7670269	1.2	0.134574322401564	1.49	0.967391925764805	0.639498901252407	0.6295087112637	0.1323	0.0798	0.0033	0.0017	0.0045	0.0025	0.0024	0.0304	0.1639	0.0047	0.0054	0.0062	0.0905	0.0088	0.005	0.002	0.0026	0.1338	0.0959	0.0077	0.0055	0.0051	0.0254	0.0052	0.0088	0.1637
4	rs17381494	7670783	1.2	0.134574322401564	1.49	0.967391925764805	0.664912301249929	0.605551373618179	0.1323	0.08	0.0033	0.0019	0.0045	0.0026	0.0025	0.0304	0.1636	0.0047	0.0054	0.0062	0.0906	0.0088	0.0049	0.0021	0.0026	0.1335	0.096	0.008	0.0055	0.0051	0.0254	0.0052	0.0087	0.1631
4	rs34015710	7671155	1.2	0.134574322401564	1.49	0.967391925764805	0.677931926263749	0.613032458563916	0.1322	0.0801	0.0033	0.002	0.0046	0.0026	0.0026	0.0304	0.1633	0.0047	0.0054	0.0062	0.0907	0.0088	0.005	0.0021	0.0027	0.1334	0.0961	0.0081	0.0055	0.0051	0.0254	0.0053	0.0088	0.1627
4	rs4689819	7671673	1.2	0.134574322401564	1.49	0.967391925764805	0.617458462015517	0.587087557503533	0.1318	0.0803	0.0034	0.0021	0.0047	0.0027	0.0029	0.0303	0.1625	0.0047	0.0055	0.0062	0.0907	0.0089	0.005	0.0022	0.003	0.1338	0.096	0.0081	0.0054	0.0051	0.0254	0.0053	0.0087	0.1623
4	rs4689152	7672174	1.21	0.117675403133419	1.49	0.967391925764805	0.565790996988054	0.577268178193843	0.1309	0.0801	0.0034	0.0022	0.0047	0.0028	0.0029	0.0302	0.1624	0.0047	0.0055	0.0061	0.0911	0.0089	0.005	0.0023	0.0031	0.1336	0.096	0.0082	0.0055	0.0052	0.0256	0.0053	0.0087	0.1621
4	rs74620215	7674588	1.22	0.102418512327744	1.49	0.967391925764805	0.57984639495541	0.497612594724942	0.1312	0.0816	0.0035	0.0025	0.0047	0.0031	0.0034	0.03	0.1605	0.005	0.0056	0.0059	0.091	0.009	0.005	0.0026	0.0034	0.132	0.0964	0.0081	0.0055	0.0053	0.0256	0.0057	0.0084	0.1616
4	rs16840778	7675324	1.22	0.102418512327744	1.49	0.967391925764805	0.598859105169787	0.487374268005868	0.1314	0.082	0.0035	0.0027	0.0047	0.0032	0.0035	0.03	0.16	0.005	0.0057	0.0059	0.0908	0.009	0.0051	0.0027	0.0035	0.1315	0.0965	0.0081	0.0055	0.0053	0.0256	0.0058	0.0084	0.1615
4	rs55865108	7677964	1.22	0.102418512327744	1.49	0.967391925764805	0.679967404180081	0.494193765148481	0.132	0.0822	0.0036	0.003	0.0045	0.0034	0.0041	0.0296	0.159	0.0052	0.0057	0.0055	0.0909	0.0088	0.0051	0.003	0.0037	0.1297	0.0972	0.008	0.0055	0.0056	0.0255	0.006	0.0082	0.1618
4	rs7664871	7679806	1.22	0.102418512327744	1.49	0.967391925764805	0.724163751273906	0.465314021779253	0.1322	0.082	0.0036	0.0033	0.0044	0.0036	0.0043	0.0293	0.159	0.0053	0.0058	0.0053	0.0909	0.0087	0.0051	0.0032	0.0038	0.1289	0.0975	0.008	0.0054	0.0057	0.0255	0.006	0.0082	0.1618
4	rs28757654	7682335	1.21	0.117675403133419	1.49	0.967391925764805	0.760848873357265	0.494057137409692	0.1324	0.0818	0.0035	0.0035	0.0044	0.0038	0.0045	0.0291	0.159	0.0054	0.0058	0.0052	0.0907	0.0086	0.0051	0.0033	0.0039	0.1293	0.0977	0.008	0.0054	0.0058	0.0255	0.0058	0.008	0.1613
4	rs10027023	7682485	1.21	0.117675403133419	1.49	0.967391925764805	0.767590251454964	0.527536721652744	0.1324	0.0818	0.0035	0.0035	0.0044	0.0038	0.0045	0.0291	0.159	0.0054	0.0058	0.0052	0.0907	0.0086	0.0051	0.0033	0.0039	0.1293	0.0977	0.008	0.0054	0.0058	0.0255	0.0058	0.008	0.1613
4	rs73202600	7682587	1.21	0.117675403133419	1.5	0.917750694748585	0.766055840056115	0.521710678767445	0.1324	0.0818	0.0035	0.0035	0.0044	0.0038	0.0045	0.0291	0.159	0.0054	0.0058	0.0052	0.0907	0.0086	0.0051	0.0033	0.0039	0.1293	0.0977	0.008	0.0054	0.0058	0.0255	0.0058	0.008	0.1613
4	rs35306661	7684544	1.22	0.102418512327744	1.5	0.917750694748585	0.749493853533256	0.460343720140596	0.1324	0.0819	0.0035	0.0035	0.0044	0.0038	0.0045	0.0289	0.159	0.0054	0.0058	0.0052	0.0905	0.0087	0.005	0.0033	0.004	0.1297	0.0976	0.008	0.0055	0.0058	0.0255	0.0057	0.008	0.1613
4	rs1003917	7685740	1.22	0.102418512327744	1.5	0.917750694748585	0.728508773682033	0.48275096000509	0.1324	0.0817	0.0034	0.0035	0.0044	0.0038	0.0044	0.0288	0.1591	0.0055	0.0059	0.0052	0.0902	0.0087	0.0051	0.0033	0.004	0.1299	0.0975	0.008	0.0055	0.0058	0.0255	0.0056	0.008	0.1614
4	rs16840820	7686278	1.22	0.102418512327744	1.5	0.917750694748585	0.715210596064054	0.46302863424001	0.1322	0.0818	0.0035	0.0035	0.0044	0.0038	0.0044	0.0285	0.1591	0.0055	0.0059	0.0052	0.0904	0.0089	0.0051	0.0032	0.0039	0.1298	0.0977	0.0081	0.0055	0.0059	0.0255	0.0056	0.0079	0.1613
4	rs1006467	7687652	1.22	0.102418512327744	1.5	0.917750694748585	0.555736578018403	0.360418639253829	0.1322	0.0819	0.0036	0.0035	0.0043	0.0037	0.0043	0.0276	0.1597	0.0056	0.0057	0.0051	0.0905	0.009	0.0052	0.0032	0.0038	0.1297	0.0985	0.0081	0.0056	0.0059	0.0253	0.0053	0.0077	0.1616
4	rs77681815	7688914	1.21	0.117675403133419	1.5	0.917750694748585	0.511323303591392	0.322138494996143	0.1322	0.082	0.0037	0.0036	0.0043	0.0037	0.0041	0.0274	0.16	0.0057	0.0058	0.005	0.0905	0.0092	0.0053	0.0032	0.0037	0.1298	0.0985	0.0081	0.0056	0.0058	0.0251	0.0053	0.0077	0.1616
4	rs886379	7689073	1.21	0.117675403133419	1.5	0.917750694748585	0.516754795730055	0.338532550552452	0.1322	0.082	0.0037	0.0036	0.0043	0.0037	0.0041	0.0274	0.16	0.0057	0.0058	0.005	0.0905	0.0092	0.0053	0.0032	0.0037	0.1298	0.0985	0.0081	0.0056	0.0058	0.0251	0.0053	0.0077	0.1616
4	rs886378	7689152	1.21	0.117675403133419	1.5	0.917750694748585	0.501426402282776	0.343100773282828	0.1321	0.082	0.0037	0.0035	0.0043	0.0037	0.004	0.0275	0.1599	0.0056	0.0058	0.005	0.0907	0.0092	0.0053	0.0032	0.0037	0.1298	0.0985	0.0081	0.0057	0.0058	0.025	0.0053	0.0077	0.1617
4	rs731504	7689225	1.21	0.117675403133419	1.5	0.917750694748585	0.454367721366957	0.33055052134731	0.1321	0.0821	0.0037	0.0035	0.0044	0.0037	0.004	0.0274	0.16	0.0056	0.0058	0.005	0.0907	0.0092	0.0053	0.0032	0.0037	0.1299	0.0983	0.008	0.0057	0.0058	0.025	0.0053	0.0077	0.1616
4	rs77524846	7689953	1.21	0.117675403133419	1.5	0.917750694748585	0.429138968374211	0.29812279422906	0.132	0.0821	0.0038	0.0035	0.0044	0.0036	0.004	0.0274	0.16	0.0056	0.0058	0.005	0.0906	0.0092	0.0053	0.0032	0.0037	0.1298	0.0984	0.008	0.0057	0.0058	0.0251	0.0052	0.0079	0.1616
4	rs4689825	7693469	1.21	0.117675403133419	1.5	0.917750694748585	0.387144519797664	0.26021255155635	0.1316	0.0821	0.0039	0.0035	0.0044	0.0036	0.0039	0.0274	0.16	0.0056	0.0058	0.005	0.0904	0.0093	0.0053	0.0033	0.0037	0.1301	0.0985	0.008	0.0057	0.0058	0.0251	0.0052	0.0079	0.1613
4	rs114524495	7695436	1.22	0.102418512327744	1.49	0.967391925764805	0.378138491170401	0.230939624699102	0.1314	0.0822	0.0039	0.0035	0.0044	0.0036	0.0039	0.0274	0.16	0.0056	0.0058	0.005	0.0903	0.0094	0.0053	0.0033	0.0036	0.1302	0.0985	0.008	0.0058	0.0058	0.0251	0.0052	0.0079	0.1612
4	rs12649082	7699389	1.22	0.102418512327744	1.49	0.967391925764805	0.356122410923136	0.208094585573697	0.1307	0.0822	0.004	0.0034	0.0045	0.0036	0.0038	0.0274	0.1602	0.0056	0.0059	0.0049	0.0902	0.0098	0.0053	0.0032	0.0035	0.1309	0.0987	0.0081	0.0058	0.0058	0.0251	0.0051	0.008	0.1608
4	rs12499601	7699703	1.22	0.102418512327744	1.51	0.869735485018148	0.349443864956538	0.200516520419865	0.1306	0.0821	0.004	0.0033	0.0045	0.0036	0.0038	0.0273	0.1604	0.0057	0.0059	0.0049	0.0902	0.0099	0.0053	0.0032	0.0035	0.131	0.0989	0.0081	0.0058	0.0058	0.0251	0.005	0.008	0.1607
4	rs35363070	7702323	1.22	0.102418512327744	1.51	0.869735485018148	0.35129248160163	0.207882820614509	0.1301	0.081	0.0041	0.0031	0.0048	0.0038	0.0037	0.0267	0.1612	0.006	0.006	0.0052	0.0897	0.0108	0.0056	0.0031	0.0033	0.1305	0.1	0.0084	0.0059	0.0057	0.0255	0.0049	0.0081	0.1594
4	rs4597831	7702389	1.22	0.102418512327744	1.51	0.869735485018148	0.372557596261485	0.220930067034867	0.1301	0.081	0.0041	0.0031	0.0048	0.0038	0.0037	0.0267	0.1612	0.0061	0.006	0.0052	0.0896	0.0108	0.0056	0.0031	0.0033	0.1306	0.1001	0.0084	0.0059	0.0057	0.0255	0.0049	0.0081	0.1594
4	rs7695567	7702864	1.22	0.102418512327744	1.51	0.869735485018148	0.395583273281466	0.225046943191918	0.1302	0.0808	0.0041	0.0031	0.0048	0.0039	0.0037	0.0267	0.1615	0.0061	0.0061	0.0052	0.0891	0.011	0.0056	0.003	0.0032	0.13	0.1007	0.0084	0.0058	0.0058	0.0256	0.0049	0.0082	0.159
4	rs28706846	7705796	1.21	0.117675403133419	1.51	0.869735485018148	0.533278277150083	0.27990073074286	0.1313	0.0807	0.0043	0.0031	0.005	0.0039	0.0035	0.0264	0.1616	0.0061	0.0062	0.0052	0.0885	0.0119	0.0057	0.003	0.0031	0.1279	0.1031	0.0086	0.0058	0.0059	0.0256	0.0047	0.0087	0.1572
4	rs6446615	7707391	1.21	0.117675403133419	1.51	0.869735485018148	0.575457861970201	0.345825384522591	0.1313	0.0806	0.0045	0.0031	0.0051	0.0038	0.0034	0.0263	0.1614	0.0061	0.0064	0.005	0.0888	0.0123	0.0054	0.0029	0.003	0.1276	0.1039	0.0087	0.0057	0.0059	0.0255	0.0046	0.0087	0.1566
4	rs4689831	7709100	1.21	0.117675403133419	1.51	0.869735485018148	0.725061778479183	0.364188095546799	0.1315	0.0807	0.0046	0.0029	0.0051	0.0037	0.0033	0.0262	0.1617	0.0062	0.0065	0.0046	0.0889	0.0128	0.0054	0.0028	0.0029	0.1273	0.1045	0.0088	0.006	0.0059	0.0253	0.0045	0.0088	0.1558
4	rs12500856	7710204	1.21	0.117675403133419	1.51	0.869735485018148	0.766516022779048	0.478545521942798	0.1313	0.0808	0.0048	0.0028	0.0055	0.0037	0.0031	0.0261	0.1617	0.0066	0.0066	0.0046	0.0887	0.0131	0.0056	0.0028	0.0028	0.1261	0.105	0.0088	0.0064	0.0058	0.0251	0.0046	0.0089	0.1554
4	rs766008	7710640	1.21	0.117675403133419	1.51	0.869735485018148	0.7998082085417	0.573720329109942	0.1314	0.0809	0.0048	0.0028	0.0057	0.0036	0.003	0.0262	0.1619	0.0067	0.0066	0.0046	0.0887	0.0131	0.0056	0.0028	0.0028	0.1255	0.1049	0.0088	0.0065	0.0058	0.0251	0.0046	0.0091	0.1554
4	rs2012263	7711042	1.21	0.117675403133419	1.52	0.823332010267983	0.760084452184714	0.545391130683237	0.1314	0.0808	0.0048	0.0027	0.0058	0.0036	0.003	0.0261	0.1618	0.0068	0.0066	0.0046	0.0886	0.0132	0.0056	0.0027	0.0028	0.1253	0.105	0.0088	0.0065	0.0058	0.0251	0.0046	0.0091	0.1557
4	rs757244	7712161	1.21	0.117675403133419	1.52	0.823332010267983	0.767129787352379	0.716948594894577	0.1315	0.0805	0.0047	0.0027	0.0061	0.0035	0.0029	0.0261	0.1614	0.0069	0.0067	0.0045	0.0882	0.0135	0.0056	0.0026	0.0027	0.1254	0.1049	0.0088	0.0066	0.0058	0.0253	0.0046	0.0092	0.1563
4	rs73078580	7713904	1.21	0.117675403133419	1.52	0.823332010267983	0.826881416711727	0.83296852042876	0.1316	0.08	0.0048	0.0026	0.0064	0.0033	0.0028	0.0262	0.1615	0.0069	0.0067	0.0043	0.0889	0.0138	0.0056	0.0025	0.0026	0.1247	0.1051	0.0089	0.0066	0.0057	0.0256	0.0045	0.0093	0.1561
4	rs4689832	7714212	1.21	0.117675403133419	1.53	0.778525311864042	0.873560205769422	0.923561450737483	0.1316	0.0799	0.0048	0.0026	0.0065	0.0033	0.0028	0.0262	0.1616	0.0069	0.0067	0.0042	0.0889	0.0138	0.0056	0.0024	0.0026	0.1245	0.1051	0.0089	0.0066	0.0058	0.0257	0.0045	0.0093	0.156
4	rs4689833	7714490	1.21	0.117675403133419	1.53	0.778525311864042	0.885848269826671	0.88762719579107	0.1316	0.0798	0.0048	0.0027	0.0065	0.0033	0.0028	0.0263	0.1616	0.0069	0.0067	0.0042	0.089	0.0138	0.0056	0.0024	0.0026	0.1245	0.1052	0.0089	0.0066	0.0057	0.0257	0.0045	0.0093	0.156
4	rs60425287	7714858	1.21	0.117675403133419	1.53	0.778525311864042	0.92838185818742	0.844863565507892	0.1315	0.0796	0.0047	0.0027	0.0065	0.0034	0.0028	0.0262	0.1616	0.0068	0.0067	0.0041	0.0892	0.0138	0.0056	0.0024	0.0026	0.1242	0.1054	0.009	0.0065	0.0057	0.0257	0.0044	0.0094	0.1561
4	rs17466517	7715796	1.21	0.117675403133419	1.53	0.778525311864042	0.946684854751279	0.834974306027766	0.1313	0.0792	0.0045	0.0027	0.0066	0.0033	0.0027	0.0262	0.1619	0.0067	0.0066	0.004	0.0897	0.0138	0.0056	0.0024	0.0025	0.1237	0.1058	0.0092	0.0065	0.0058	0.0256	0.0043	0.0094	0.1565
4	rs16840892	7716061	1.21	0.117675403133419	1.53	0.778525311864042	0.967928591663053	0.83034709218031	0.1312	0.0791	0.0045	0.0027	0.0067	0.0033	0.0027	0.0262	0.1619	0.0067	0.0066	0.004	0.0898	0.0138	0.0055	0.0024	0.0024	0.1235	0.1061	0.0092	0.0065	0.0059	0.0256	0.0043	0.0094	0.1566
4	rs3733601	7716334	1.21	0.117675403133419	1.53	0.778525311864042	0.976072515985587	0.830809571601255	0.1312	0.079	0.0045	0.0027	0.0067	0.0033	0.0027	0.0261	0.162	0.0067	0.0065	0.004	0.0899	0.0138	0.0055	0.0024	0.0024	0.1234	0.1062	0.0093	0.0065	0.0059	0.0256	0.0043	0.0094	0.1567
4	rs28531835	7716910	1.21	0.117675403133419	1.53	0.778525311864042	1.01911246749476	0.818187950514762	0.1311	0.0788	0.0046	0.0028	0.0067	0.0033	0.0028	0.0261	0.1619	0.0066	0.0065	0.004	0.09	0.0138	0.0056	0.0025	0.0024	0.123	0.1063	0.0095	0.0065	0.0059	0.0256	0.0043	0.0093	0.1567
4	rs6816604	7716932	1.21	0.117675403133419	1.53	0.778525311864042	1.03133721772312	0.827881445981671	0.131	0.0788	0.0046	0.0028	0.0067	0.0033	0.0028	0.0261	0.1619	0.0067	0.0065	0.004	0.09	0.0138	0.0055	0.0025	0.0024	0.1228	0.1063	0.0095	0.0065	0.0059	0.0256	0.0043	0.0094	0.1567
4	rs73204721	7717797	1.21	0.117675403133419	1.52	0.823332010267983	1.02682191700217	0.773730756444771	0.1312	0.0787	0.0046	0.0028	0.0067	0.0033	0.0028	0.0261	0.1619	0.0066	0.0065	0.004	0.0901	0.0138	0.0055	0.0026	0.0025	0.1229	0.1065	0.0095	0.0065	0.006	0.0255	0.0043	0.0093	0.1565
4	rs114396089	7718465	1.21	0.117675403133419	1.52	0.823332010267983	1.0369055222819	0.750874350372736	0.1313	0.0786	0.0046	0.0029	0.0067	0.0034	0.0028	0.0261	0.1618	0.0066	0.0065	0.004	0.0902	0.0138	0.0055	0.0026	0.0025	0.123	0.1066	0.0095	0.0065	0.006	0.0255	0.0043	0.0092	0.1564
4	rs2285780	7720077	1.21	0.117675403133419	1.51	0.869735485018148	1.06598499727098	0.681160788386756	0.1315	0.0783	0.0046	0.0029	0.0067	0.0034	0.0028	0.026	0.1619	0.0066	0.0064	0.0039	0.0903	0.0137	0.0055	0.0027	0.0025	0.1232	0.1069	0.0095	0.0065	0.0061	0.0254	0.0043	0.0091	0.156
4	rs4689838	7720834	1.21	0.117675403133419	1.5	0.917750694748585	1.06343202388793	0.651780745892723	0.1316	0.0782	0.0046	0.0029	0.0067	0.0034	0.0027	0.026	0.162	0.0064	0.0064	0.0039	0.0904	0.0137	0.0055	0.0027	0.0024	0.1233	0.1069	0.0095	0.0065	0.0062	0.0254	0.0043	0.0091	0.1559
4	rs2097769	7722458	1.21	0.117675403133419	1.5	0.917750694748585	1.0221414591195	0.639239658562391	0.1318	0.0775	0.0047	0.0029	0.0067	0.0033	0.0029	0.0261	0.1624	0.0063	0.0064	0.0041	0.0896	0.0139	0.0055	0.0029	0.0024	0.1236	0.1067	0.0097	0.0066	0.0062	0.0251	0.0043	0.0091	0.1561
4	rs75446431	7722621	1.21	0.117675403133419	1.49	0.967391925764805	0.99235876335092	0.638657730954377	0.1316	0.0772	0.0047	0.0029	0.0067	0.0033	0.0029	0.0261	0.1625	0.0063	0.0064	0.0041	0.0898	0.0139	0.0054	0.003	0.0024	0.1232	0.1069	0.0097	0.0066	0.0062	0.0251	0.0043	0.0091	0.1564
4	rs2285776	7727246	1.2	0.134574322401564	1.49	0.967391925764805	0.55752817913905	0.845946670345196	0.1325	0.0741	0.0043	0.0031	0.0066	0.0029	0.0028	0.0268	0.1636	0.0059	0.0064	0.0041	0.0883	0.0139	0.0046	0.0031	0.0023	0.1251	0.1065	0.0095	0.007	0.0054	0.026	0.0042	0.0094	0.1583
4	rs34786658	7727299	1.2	0.134574322401564	1.49	0.967391925764805	0.555007443028682	0.850436881732048	0.1325	0.0741	0.0043	0.0031	0.0066	0.0029	0.0028	0.0268	0.1636	0.0059	0.0064	0.0041	0.0884	0.0139	0.0046	0.0031	0.0023	0.1254	0.1064	0.0095	0.007	0.0053	0.0261	0.0042	0.0095	0.1582
4	rs10937856	7729045	1.2	0.134574322401564	1.49	0.967391925764805	0.481911853449837	0.759484785321722	0.132	0.0736	0.0043	0.0031	0.0062	0.0029	0.003	0.0268	0.1638	0.0055	0.0064	0.0044	0.0881	0.0139	0.0046	0.0033	0.0023	0.1262	0.1062	0.0095	0.007	0.0055	0.0261	0.0042	0.0095	0.1583
4	rs114393161	7729132	1.2	0.134574322401564	1.49	0.967391925764805	0.489935060642594	0.761602888625792	0.1316	0.0736	0.0044	0.0032	0.0063	0.003	0.003	0.0268	0.1638	0.0056	0.0064	0.0044	0.088	0.0138	0.0046	0.0033	0.0023	0.1264	0.1061	0.0095	0.0071	0.0055	0.0261	0.0042	0.0094	0.1582
4	rs73794751	7733748	1.2	0.134574322401564	1.46	1.12620512571235	0.430837833104561	0.706362679780901	0.1312	0.0734	0.0044	0.0032	0.0062	0.0031	0.0031	0.0269	0.1639	0.0054	0.0066	0.0044	0.0888	0.0137	0.0046	0.0033	0.0025	0.1265	0.1053	0.0094	0.0072	0.0057	0.0262	0.0043	0.0094	0.1582
4	rs6830095	7734523	1.2	0.134574322401564	1.46	1.12620512571235	0.367451870884053	0.762359664091457	0.1304	0.0731	0.0044	0.0032	0.0062	0.0031	0.0032	0.0269	0.1639	0.0054	0.0068	0.0044	0.0886	0.0137	0.0046	0.0033	0.0026	0.1271	0.1055	0.0094	0.0072	0.0055	0.0264	0.0042	0.0094	0.1585
4	rs73204734	7737536	1.2	0.134574322401564	1.45	1.18248085352797	0.350341136075277	0.67275735909218	0.1304	0.0734	0.0044	0.0032	0.0059	0.0031	0.0032	0.0269	0.1639	0.0052	0.0068	0.0044	0.0886	0.0136	0.0046	0.0033	0.0027	0.1273	0.1054	0.0093	0.0072	0.0055	0.0263	0.0042	0.0094	0.1584
4	rs73204739	7743333	1.19	0.153209069243504	1.45	1.18248085352797	0.342569465730361	0.567347602399199	0.1303	0.074	0.0046	0.0038	0.0059	0.0029	0.0035	0.0275	0.1636	0.0051	0.0071	0.0045	0.0878	0.0135	0.0051	0.0033	0.0032	0.1282	0.1045	0.0086	0.0073	0.0055	0.0257	0.0045	0.0093	0.1574
4	rs10937857	7743547	1.19	0.153209069243504	1.45	1.18248085352797	0.366532337752871	0.592798135377471	0.1303	0.0741	0.0046	0.0038	0.0059	0.0029	0.0035	0.0276	0.1636	0.0051	0.0071	0.0045	0.0877	0.0135	0.0051	0.0033	0.0032	0.1283	0.1044	0.0086	0.0073	0.0055	0.0257	0.0045	0.0093	0.1573
4	rs2234765	7744327	1.18	0.173671271070618	1.45	1.18248085352797	0.286228903777076	0.520741250724845	0.13	0.074	0.0046	0.0038	0.0059	0.0028	0.0034	0.0268	0.164	0.0051	0.0071	0.0045	0.0881	0.0135	0.0051	0.0032	0.0032	0.1288	0.1044	0.0085	0.0073	0.0055	0.0255	0.0045	0.0093	0.1577
4	rs4689159	7746357	1.18	0.173671271070618	1.44	1.24044493409381	0.188195982667898	0.433195395871847	0.1297	0.0736	0.0046	0.0038	0.0059	0.0026	0.0031	0.0251	0.1651	0.005	0.0071	0.0046	0.089	0.0137	0.0051	0.003	0.0033	0.1301	0.1043	0.0082	0.0073	0.0053	0.0251	0.0045	0.0092	0.1585
4	rs9990756	7747638	1.18	0.173671271070618	1.42	1.36148099659693	0.245857123674008	0.43649873326301	0.1294	0.0734	0.0046	0.0039	0.0058	0.0025	0.003	0.0252	0.1652	0.0049	0.0071	0.0045	0.0892	0.0137	0.0049	0.003	0.0033	0.1304	0.1048	0.0082	0.0073	0.0052	0.025	0.0045	0.0092	0.1585
4	rs73206567	7750918	1.17	0.196050020118376	1.4	1.48939427074937	0.290951370359986	0.441532609535004	0.1292	0.073	0.0045	0.0038	0.0058	0.0024	0.0029	0.0254	0.1654	0.0048	0.0072	0.0043	0.0896	0.0137	0.0048	0.0029	0.0033	0.1316	0.1053	0.0082	0.0074	0.005	0.0248	0.0045	0.0092	0.1578
4	rs6812464	7751010	1.17	0.196050020118376	1.39	1.55595320949678	0.288704242191195	0.432667485656692	0.1292	0.073	0.0045	0.0038	0.0057	0.0024	0.0029	0.0254	0.1654	0.0048	0.0071	0.0043	0.0898	0.0137	0.0049	0.0029	0.0033	0.1316	0.1053	0.0082	0.0074	0.0051	0.0248	0.0045	0.0091	0.1578
4	rs4689851	7752580	1.17	0.196050020118376	1.39	1.55595320949678	0.344975330618645	0.44698107442655	0.1297	0.0731	0.0045	0.0038	0.0056	0.0021	0.0029	0.0255	0.1656	0.0048	0.007	0.0042	0.0902	0.0137	0.0048	0.0027	0.0032	0.1324	0.1048	0.0082	0.0075	0.005	0.0246	0.0046	0.0092	0.1574
4	rs17466860	7755379	1.17	0.196050020118376	1.39	1.55595320949678	0.356761857937275	0.461417194644203	0.1301	0.073	0.0044	0.0038	0.0055	0.0021	0.0028	0.0258	0.1661	0.0047	0.007	0.004	0.0909	0.0136	0.0047	0.0026	0.0032	0.1329	0.1038	0.0083	0.0076	0.0049	0.0245	0.0046	0.0091	0.157
4	rs6852934	7760243	1.15	0.246899131395369	1.35	1.83973452191541	0.379787965380959	0.509005995723717	0.1307	0.0731	0.0041	0.0037	0.0052	0.002	0.0026	0.0265	0.1669	0.0046	0.0069	0.0039	0.093	0.0132	0.0044	0.0024	0.0031	0.1338	0.1023	0.0085	0.0079	0.0044	0.0241	0.0045	0.0089	0.1563
4	rs190109880	7760658	1.15	0.246899131395369	1.35	1.83973452191541	0.373703149590497	0.492691392231555	0.1307	0.0732	0.0042	0.0037	0.0052	0.002	0.0026	0.0266	0.1669	0.0045	0.0069	0.0039	0.0931	0.0132	0.0044	0.0024	0.0031	0.1338	0.1022	0.0083	0.0079	0.0045	0.024	0.0046	0.0088	0.1563
4	rs2269850	7763761	1.15	0.246899131395369	1.35	1.83973452191541	0.419131449598984	0.560710198579785	0.1308	0.0732	0.0043	0.0037	0.0052	0.002	0.0026	0.0267	0.1671	0.0045	0.0069	0.0039	0.0932	0.0131	0.0044	0.0024	0.0031	0.1339	0.102	0.0083	0.008	0.0044	0.024	0.0046	0.0088	0.1561
4	rs4689857	7768698	1.15	0.246899131395369	1.35	1.83973452191541	0.455994435819457	0.607994716606952	0.1308	0.0733	0.0043	0.0036	0.0051	0.0019	0.0026	0.0268	0.1669	0.0045	0.0069	0.0038	0.0937	0.013	0.0042	0.0025	0.0031	0.134	0.1018	0.0084	0.0081	0.0044	0.0239	0.0046	0.0088	0.1561
4	rs111441173	7771596	1.15	0.246899131395369	1.35	1.83973452191541	0.493500573445412	0.595086069698744	0.1307	0.0734	0.0044	0.0036	0.005	0.0019	0.0026	0.0269	0.167	0.0044	0.0068	0.0037	0.0941	0.0129	0.004	0.0025	0.0031	0.1341	0.1017	0.0083	0.0081	0.0044	0.0239	0.0045	0.0087	0.1563
4	rs74750836	7772268	1.15	0.246899131395369	1.36	1.76614159413628	0.501552698525	0.592655209545446	0.1307	0.0735	0.0044	0.0036	0.005	0.0019	0.0026	0.0269	0.167	0.0044	0.0068	0.0037	0.0942	0.0129	0.004	0.0025	0.003	0.1342	0.1017	0.0083	0.008	0.0044	0.0239	0.0045	0.0087	0.1563
4	rs55680331	7775398	1.15	0.246899131395369	1.37	1.69431881237172	0.534970255764248	0.600671714308084	0.1307	0.0735	0.0044	0.0035	0.0049	0.0018	0.0025	0.027	0.167	0.0044	0.0068	0.0037	0.0945	0.0129	0.0039	0.0024	0.003	0.1342	0.1018	0.0083	0.008	0.0044	0.0239	0.0045	0.0087	0.1564
4	rs4689860	7778663	1.15	0.246899131395369	1.36	1.76614159413628	0.579373037733868	0.584522135494611	0.1307	0.0736	0.0044	0.0035	0.0049	0.0018	0.0025	0.027	0.1671	0.0044	0.0067	0.0036	0.0947	0.0128	0.0038	0.0024	0.003	0.1343	0.1017	0.0083	0.008	0.0043	0.0238	0.0045	0.0087	0.1565
4	rs41264705	7780582	1.15	0.246899131395369	1.36	1.76614159413628	0.609336593373239	0.565509819932947	0.1308	0.0736	0.0045	0.0035	0.0049	0.0018	0.0025	0.0271	0.1671	0.0044	0.0068	0.0036	0.0949	0.0128	0.0037	0.0024	0.003	0.1343	0.1017	0.0083	0.008	0.0043	0.0238	0.0045	0.0087	0.1565
4	rs9917925	7783811	1.15	0.246899131395369	1.38	1.62425864340582	0.693117907463927	0.614906121344417	0.1309	0.0736	0.0045	0.0034	0.0049	0.0018	0.0025	0.0272	0.167	0.0044	0.0069	0.0035	0.0952	0.0127	0.0035	0.0023	0.003	0.1341	0.1017	0.0083	0.0081	0.0043	0.0238	0.0045	0.0087	0.1564
4	rs877707	7792662	1.15	0.246899131395369	1.38	1.62425864340582	0.829737013155119	0.653535137165175	0.1314	0.0736	0.0045	0.0034	0.0048	0.0017	0.0025	0.0273	0.1668	0.0044	0.0069	0.0034	0.0953	0.0127	0.0033	0.0023	0.003	0.1341	0.1016	0.0083	0.0081	0.0044	0.0237	0.0045	0.0088	0.1565
4	rs10022249	7794001	1.15	0.246899131395369	1.38	1.62425864340582	0.834903619543313	0.658804821306815	0.1314	0.0736	0.0045	0.0034	0.0048	0.0017	0.0025	0.0273	0.1668	0.0044	0.0069	0.0034	0.0953	0.0128	0.0033	0.0023	0.003	0.1341	0.1016	0.0083	0.0081	0.0044	0.0237	0.0045	0.0088	0.1565
4	rs28406288	7802227	1.15	0.246899131395369	1.38	1.62425864340582	0.719830231641929	0.685445288754673	0.1313	0.0736	0.0043	0.0032	0.0048	0.0018	0.0024	0.0275	0.1666	0.0044	0.0067	0.0033	0.0958	0.0129	0.0033	0.0022	0.003	0.1342	0.1015	0.0083	0.0081	0.0044	0.0236	0.0045	0.0088	0.1566
4	rs114740145	7802418	1.15	0.246899131395369	1.38	1.62425864340582	0.717220751893461	0.691809331261264	0.1313	0.0736	0.0043	0.0032	0.0048	0.0018	0.0024	0.0276	0.1666	0.0044	0.0067	0.0033	0.0958	0.0129	0.0033	0.0022	0.003	0.1342	0.1015	0.0083	0.0081	0.0044	0.0236	0.0045	0.0088	0.1566
4	rs77593302	7804225	1.15	0.246899131395369	1.38	1.62425864340582	0.710752550143436	0.695960478262597	0.1313	0.0736	0.0043	0.0032	0.0048	0.0018	0.0024	0.0276	0.1666	0.0044	0.0067	0.0033	0.0959	0.0129	0.0033	0.0022	0.003	0.1342	0.1015	0.0083	0.0081	0.0044	0.0236	0.0045	0.0088	0.1566
4	rs11735857	7806333	1.14	0.275532638758866	1.42	1.36148099659693	0.704236502943817	0.70591616269698	0.1312	0.0736	0.0043	0.0032	0.0048	0.0018	0.0024	0.0276	0.1665	0.0044	0.0067	0.0033	0.0959	0.0129	0.0033	0.0022	0.003	0.1342	0.1014	0.0083	0.0081	0.0044	0.0236	0.0045	0.0088	0.1566
4	rs6846245	7810027	1.14	0.275532638758866	1.41	1.42457320662932	0.715433823122503	0.739878365398472	0.1309	0.0735	0.0043	0.0031	0.0049	0.0019	0.0024	0.0279	0.1663	0.0045	0.0065	0.0034	0.0965	0.0131	0.0033	0.002	0.0031	0.1341	0.1013	0.0082	0.0081	0.0046	0.0234	0.0045	0.0089	0.1567
4	rs61166235	7810354	1.14	0.275532638758866	1.42	1.36148099659693	0.706232905340733	0.734769120196262	0.1309	0.0735	0.0043	0.0031	0.0049	0.0019	0.0024	0.0279	0.1663	0.0045	0.0065	0.0034	0.0965	0.0131	0.0033	0.002	0.0031	0.1341	0.1013	0.0082	0.0081	0.0046	0.0234	0.0045	0.0089	0.1567
4	rs79910822	7817661	1.14	0.275532638758866	1.42	1.36148099659693	0.730159889656671	0.783614943746558	0.1308	0.0735	0.0042	0.003	0.005	0.0019	0.0023	0.0282	0.1659	0.0046	0.0065	0.0034	0.097	0.0133	0.0032	0.0019	0.003	0.1343	0.1008	0.0083	0.0082	0.0047	0.0233	0.0045	0.0089	0.157
4	rs76342242	7818811	1.14	0.275532638758866	1.43	1.30010819984047	0.758098530205399	0.793525928240614	0.1308	0.0735	0.0041	0.003	0.0049	0.0019	0.0023	0.0283	0.1658	0.0046	0.0065	0.0034	0.0971	0.0133	0.0031	0.0019	0.003	0.1343	0.1008	0.0083	0.0082	0.0047	0.0233	0.0045	0.0088	0.157
4	rs76013158	7821669	1.14	0.275532638758866	1.43	1.30010819984047	0.769202824946754	0.819417539786242	0.1308	0.0735	0.0041	0.0029	0.0049	0.0019	0.0022	0.0283	0.1657	0.0046	0.0065	0.0034	0.0972	0.0133	0.0031	0.0019	0.003	0.1344	0.1007	0.0083	0.0082	0.0047	0.0233	0.0045	0.0088	0.1571
4	rs67943620	7822994	1.14	0.275532638758866	1.43	1.30010819984047	0.80082426063318	0.867202073240622	0.1307	0.0735	0.0041	0.0029	0.0049	0.0019	0.0022	0.0285	0.1656	0.0046	0.0065	0.0034	0.0972	0.0133	0.0031	0.0019	0.003	0.1344	0.1006	0.0083	0.0082	0.0047	0.0233	0.0044	0.0089	0.1571
4	rs7440527	7826824	1.14	0.275532638758866	1.43	1.30010819984047	0.836974100868484	0.894352665604261	0.1305	0.0735	0.0041	0.0029	0.0049	0.0018	0.0022	0.0286	0.1656	0.0046	0.0065	0.0034	0.0974	0.0134	0.003	0.0019	0.003	0.1344	0.1007	0.0084	0.0083	0.0046	0.0233	0.0044	0.0088	0.1571
4	rs114885688	7827326	1.14	0.275532638758866	1.43	1.30010819984047	0.823555220615056	0.886533328746118	0.1304	0.0735	0.0041	0.0029	0.0049	0.0019	0.0022	0.0286	0.1656	0.0046	0.0065	0.0034	0.0975	0.0134	0.003	0.0019	0.0029	0.1344	0.1008	0.0084	0.0083	0.0046	0.0233	0.0044	0.0088	0.1571
4	rs78298754	7828245	1.14	0.275532638758866	1.43	1.30010819984047	0.821499028734378	0.88153629420795	0.1304	0.0734	0.004	0.0029	0.0049	0.0019	0.0022	0.0287	0.1656	0.0046	0.0065	0.0034	0.0975	0.0133	0.003	0.0019	0.0028	0.1345	0.1008	0.0084	0.0083	0.0046	0.0233	0.0044	0.0088	0.1571
4	rs36020433	7829708	1.14	0.275532638758866	1.43	1.30010819984047	0.778986459423477	0.84733965667998	0.1304	0.0734	0.004	0.0029	0.0049	0.002	0.0022	0.0287	0.1655	0.0047	0.0065	0.0034	0.0976	0.0133	0.003	0.0018	0.0028	0.1345	0.1008	0.0084	0.0083	0.0046	0.0232	0.0044	0.0088	0.1571
4	rs4689167	7843068	1.13	0.306408690300974	1.43	1.30010819984047	0.886746253967299	0.935392090953385	0.1304	0.0733	0.0033	0.0029	0.0051	0.0027	0.0019	0.0289	0.1646	0.0046	0.0063	0.0033	0.0983	0.0131	0.003	0.0017	0.0028	0.1353	0.101	0.0084	0.0086	0.0047	0.0229	0.0046	0.009	0.1566
4	rs28689523	7844081	1.13	0.306408690300974	1.43	1.30010819984047	1.07737107169379	0.970743085672727	0.1309	0.0729	0.0031	0.003	0.0051	0.0029	0.0019	0.0289	0.1635	0.0047	0.0064	0.0034	0.0981	0.0133	0.0032	0.0017	0.0028	0.1351	0.1012	0.0084	0.0088	0.0051	0.0232	0.0047	0.0091	0.1559
4	rs56870995	7844280	1.13	0.306408690300974	1.42	1.36148099659693	1.07799030708574	0.929551892086316	0.1306	0.0728	0.0031	0.0031	0.0051	0.0029	0.0019	0.029	0.1632	0.0047	0.0064	0.0034	0.0978	0.0132	0.0033	0.0017	0.0028	0.1352	0.1016	0.0084	0.0089	0.0053	0.0231	0.0048	0.0091	0.1562
4	rs77134746	7847860	1.13	0.306408690300974	1.42	1.36148099659693	1.36685300632577	0.812506167581815	0.131	0.0716	0.0028	0.0029	0.0053	0.0028	0.0018	0.0289	0.1645	0.0048	0.0062	0.0034	0.0974	0.0131	0.0034	0.0014	0.0027	0.1351	0.1023	0.0082	0.0088	0.0059	0.0224	0.005	0.0091	0.1562
4	rs4401450	7851239	1.12	0.339600448506511	1.42	1.36148099659693	1.42000227583184	0.812506167581815	0.1311	0.0714	0.0028	0.0029	0.0053	0.0028	0.0018	0.0289	0.1647	0.0049	0.0061	0.0034	0.0974	0.0131	0.0034	0.0014	0.0027	0.1351	0.1024	0.0082	0.0088	0.006	0.0223	0.0051	0.0092	0.1562
4	rs4619890	7853160	1.12	0.339600448506511	1.42	1.36148099659693	1.40929241892321	0.796580801677904	0.1311	0.0713	0.0028	0.0029	0.0053	0.0028	0.0018	0.0289	0.1648	0.0049	0.0061	0.0036	0.0973	0.0131	0.0034	0.0014	0.0027	0.1351	0.1024	0.0082	0.0088	0.006	0.0221	0.0051	0.0092	0.1561
4	rs58893476	7855500	1.12	0.339600448506511	1.42	1.36148099659693	1.42591044197527	0.84068857903978	0.1311	0.0713	0.0028	0.0029	0.0053	0.0028	0.0019	0.0289	0.1648	0.0049	0.0061	0.0037	0.0972	0.0131	0.0034	0.0014	0.0027	0.1351	0.1023	0.0082	0.0088	0.006	0.0221	0.0051	0.0092	0.1561
4	rs62289318	7860301	1.12	0.339600448506511	1.41	1.42457320662932	1.48498823263894	0.783462675508891	0.1311	0.0712	0.0028	0.0029	0.0051	0.0028	0.0019	0.0289	0.1648	0.005	0.0061	0.0037	0.0973	0.0131	0.0034	0.0014	0.0027	0.1351	0.1023	0.0082	0.0088	0.0061	0.0221	0.0051	0.0092	0.1561
4	rs4552460	7863618	1.12	0.339600448506511	1.41	1.42457320662932	1.55835628276574	0.751628795398587	0.1311	0.0712	0.0028	0.0029	0.0049	0.0028	0.0019	0.0289	0.1648	0.005	0.006	0.0037	0.0972	0.0131	0.0035	0.0014	0.0027	0.1351	0.1025	0.0082	0.0088	0.0061	0.0221	0.0052	0.0092	0.1562
4	rs73210864	7863724	1.12	0.339600448506511	1.42	1.36148099659693	1.56080016743892	0.751176108551807	0.1311	0.0712	0.0028	0.0029	0.0049	0.0028	0.0019	0.0289	0.1648	0.005	0.006	0.0037	0.0972	0.0131	0.0035	0.0014	0.0027	0.1351	0.1025	0.0082	0.0088	0.0061	0.0221	0.0052	0.0092	0.1562
4	rs6816389	7864457	1.12	0.339600448506511	1.41	1.42457320662932	1.57907097590355	0.754346163978504	0.1311	0.0712	0.0028	0.0029	0.0049	0.0028	0.0019	0.0289	0.1648	0.005	0.006	0.0037	0.0972	0.0131	0.0035	0.0014	0.0027	0.1351	0.1025	0.0082	0.0088	0.0061	0.0221	0.0052	0.0092	0.1562
4	rs28503942	7864661	1.12	0.339600448506511	1.42	1.36148099659693	1.56936463748958	0.739878365398472	0.1311	0.0712	0.0028	0.0029	0.0049	0.0028	0.0019	0.0289	0.1648	0.005	0.006	0.0037	0.0972	0.0131	0.0035	0.0013	0.0027	0.1353	0.1025	0.0082	0.0088	0.0061	0.0221	0.0052	0.0092	0.1562
4	rs114480799	7868550	1.12	0.339600448506511	1.41	1.42457320662932	1.49339945334779	0.675703227036197	0.1312	0.0711	0.0028	0.0029	0.0049	0.0028	0.0019	0.0289	0.1647	0.005	0.006	0.0037	0.0971	0.0131	0.0035	0.0014	0.0027	0.1352	0.1025	0.0081	0.0088	0.0061	0.0221	0.0052	0.0092	0.1561
4	rs62289351	7882362	1.12	0.339600448506511	1.4	1.48939427074937	1.38591513495621	0.636040584855225	0.1315	0.0712	0.0029	0.0029	0.0049	0.0028	0.0019	0.0289	0.1645	0.0051	0.006	0.0038	0.097	0.0131	0.0035	0.0014	0.0028	0.135	0.1024	0.008	0.0089	0.0061	0.0221	0.0052	0.0092	0.1557
4	rs73210880	7888922	1.12	0.339600448506511	1.41	1.42457320662932	1.36957011166744	0.616636853722465	0.1315	0.071	0.0029	0.0029	0.0049	0.0028	0.0019	0.029	0.1645	0.0051	0.006	0.0038	0.097	0.0131	0.0035	0.0014	0.0028	0.135	0.1024	0.008	0.0089	0.0061	0.0222	0.0052	0.0092	0.1556
4	rs17770177	7894887	1.13	0.306408690300974	1.41	1.42457320662932	1.33200382142272	0.637930494938114	0.1316	0.071	0.0029	0.0029	0.0049	0.0028	0.002	0.029	0.1645	0.0051	0.0059	0.0039	0.097	0.0132	0.0036	0.0015	0.0028	0.1348	0.1025	0.008	0.009	0.0061	0.0222	0.0052	0.0093	0.1555
4	rs76613290	7900972	1.13	0.306408690300974	1.41	1.42457320662932	1.30044557292024	0.653827641450591	0.1316	0.071	0.003	0.0029	0.0049	0.0028	0.002	0.0291	0.1644	0.0051	0.0059	0.0039	0.097	0.0132	0.0036	0.0015	0.0028	0.1347	0.1025	0.008	0.009	0.006	0.0222	0.0053	0.0093	0.1554
4	rs6811851	7911771	1.13	0.306408690300974	1.42	1.36148099659693	1.20742500462927	0.765085403481395	0.1313	0.0709	0.003	0.0029	0.005	0.0028	0.002	0.0292	0.1643	0.0051	0.006	0.0039	0.097	0.0133	0.0036	0.0016	0.0028	0.1343	0.1025	0.008	0.0093	0.0059	0.0223	0.0053	0.0095	0.1551
4	rs115377374	7912948	1.13	0.306408690300974	1.42	1.36148099659693	1.1950523018422	0.729967550191212	0.1313	0.0709	0.003	0.0029	0.005	0.0028	0.002	0.0293	0.1643	0.0051	0.006	0.0039	0.097	0.0133	0.0036	0.0016	0.0028	0.1343	0.1025	0.008	0.0093	0.0059	0.0223	0.0053	0.0095	0.1551
4	rs11930623	7931682	1.12	0.339600448506511	1.42	1.36148099659693	0.858604339908728	0.703981985795004	0.1306	0.0701	0.0036	0.0027	0.0051	0.003	0.0023	0.0295	0.1643	0.0053	0.0061	0.0047	0.0966	0.0137	0.0041	0.0021	0.0035	0.1322	0.1021	0.0076	0.0094	0.0061	0.0225	0.0056	0.0094	0.155
4	rs62290598	7932833	1.12	0.339600448506511	1.42	1.36148099659693	0.793723608208352	0.642588131167995	0.1305	0.07	0.0036	0.0027	0.0051	0.0033	0.0024	0.0295	0.1643	0.0053	0.0061	0.0048	0.0965	0.0137	0.0041	0.0022	0.0036	0.1319	0.102	0.0075	0.0094	0.006	0.0226	0.0056	0.0093	0.155
4	rs6846757	7939970	1.12	0.339600448506511	1.42	1.36148099659693	0.818497794668635	0.661443308745948	0.1305	0.0698	0.0036	0.0027	0.0051	0.0035	0.0025	0.0294	0.1644	0.0053	0.0061	0.0049	0.0963	0.0136	0.0042	0.0023	0.0037	0.1316	0.1018	0.0075	0.0095	0.0058	0.0227	0.0057	0.0093	0.155
4	rs6840305	7942862	1.12	0.339600448506511	1.42	1.36148099659693	0.779681828969485	0.659244400901083	0.1305	0.0699	0.0037	0.0027	0.0052	0.0036	0.0026	0.0294	0.1645	0.0055	0.0061	0.005	0.0963	0.0136	0.0042	0.0024	0.0038	0.1312	0.1017	0.0075	0.0096	0.0058	0.0226	0.0056	0.0093	0.1548
4	rs2386048	7947975	1.12	0.339600448506511	1.51	0.869735485018148	0.610098081578845	0.670108589920195	0.1305	0.0699	0.0038	0.0028	0.0052	0.0035	0.0027	0.0294	0.1647	0.0055	0.0061	0.0051	0.0959	0.0138	0.0043	0.0027	0.0038	0.1313	0.1013	0.0074	0.0096	0.0056	0.0227	0.0055	0.0093	0.1544
4	rs5012708	7950764	1.12	0.339600448506511	1.51	0.869735485018148	0.552293722448581	0.57442947503491	0.1304	0.0698	0.0039	0.0028	0.0053	0.0037	0.0027	0.0294	0.1647	0.0054	0.0061	0.0051	0.0957	0.0139	0.0044	0.0029	0.0039	0.1313	0.1013	0.0074	0.0097	0.0056	0.0227	0.0055	0.0093	0.1543
4	rs62290610	7955596	1.12	0.339600448506511	1.51	0.869735485018148	0.526665069780857	0.49146305020198	0.1298	0.069	0.0041	0.0031	0.0051	0.0038	0.0029	0.0289	0.1651	0.0055	0.0061	0.0053	0.0956	0.0141	0.0047	0.0031	0.0041	0.1317	0.1009	0.0074	0.0099	0.0058	0.0225	0.0057	0.0092	0.1535
4	rs6817413	7957965	1.12	0.339600448506511	1.52	0.823332010267983	0.507315320396879	0.396796699474093	0.1299	0.0677	0.0044	0.0036	0.0051	0.0038	0.0031	0.0287	0.1655	0.0054	0.0062	0.0056	0.0958	0.0145	0.0052	0.0036	0.0042	0.131	0.1009	0.0071	0.01	0.0058	0.0222	0.0061	0.0092	0.1523
4	rs6824093	7959029	1.12	0.339600448506511	1.52	0.823332010267983	0.48557343492309	0.380012588717015	0.1295	0.0675	0.0044	0.0036	0.005	0.0038	0.0031	0.0286	0.1657	0.0054	0.0062	0.0057	0.0957	0.0145	0.0053	0.0037	0.0043	0.131	0.1005	0.0071	0.0101	0.0059	0.0222	0.0062	0.0092	0.1523
4	rs55943378	7965065	1.12	0.339600448506511	1.52	0.823332010267983	0.515346368579465	0.368852358568281	0.1288	0.067	0.0048	0.004	0.0052	0.0042	0.0034	0.0285	0.166	0.0056	0.0062	0.0059	0.096	0.0148	0.0057	0.004	0.0046	0.1299	0.0992	0.0069	0.0104	0.0062	0.022	0.0063	0.0087	0.1522
4	rs73214071	7967287	1.12	0.339600448506511	1.51	0.869735485018148	0.508840390859	0.349177693295451	0.1286	0.0667	0.0049	0.0041	0.0052	0.0043	0.0035	0.0284	0.1662	0.0056	0.0063	0.006	0.0961	0.0148	0.0058	0.0041	0.0047	0.1296	0.0986	0.0069	0.0105	0.0063	0.0219	0.0064	0.0087	0.1521
4	rs4696886	7967683	1.12	0.339600448506511	1.5	0.917750694748585	0.518549991918521	0.365069234526769	0.1286	0.0667	0.0049	0.0041	0.0052	0.0043	0.0036	0.0284	0.1662	0.0056	0.0063	0.006	0.0962	0.0148	0.0058	0.0042	0.0047	0.1295	0.0985	0.0069	0.0105	0.0063	0.0219	0.0065	0.0087	0.1521
4	rs9799872	7970103	1.12	0.339600448506511	1.49	0.967391925764805	0.574514673271754	0.377340877462839	0.1285	0.0663	0.005	0.0043	0.0053	0.0043	0.0036	0.0284	0.1663	0.0057	0.0064	0.006	0.0965	0.015	0.006	0.0043	0.0048	0.1289	0.0981	0.0069	0.0105	0.0064	0.0217	0.0066	0.0086	0.152
4	rs76656260	7972630	1.12	0.339600448506511	1.48	1.01867282088958	0.635471709545068	0.405069021324154	0.128	0.0659	0.0052	0.0043	0.0054	0.0044	0.0036	0.0284	0.1663	0.0058	0.0064	0.006	0.0975	0.0151	0.0062	0.0044	0.0049	0.1284	0.0972	0.0069	0.0107	0.0066	0.0216	0.0067	0.0084	0.1517
4	rs80235495	7980637	1.11	0.375177619549844	1.48	1.01867282088958	0.984585564372409	0.509281341970346	0.1268	0.0649	0.0055	0.0046	0.0055	0.0046	0.0038	0.0285	0.1661	0.0061	0.0065	0.0061	0.0997	0.0154	0.0068	0.0048	0.0053	0.1272	0.0952	0.0071	0.0111	0.0069	0.0213	0.0071	0.0081	0.1511
4	rs870714	7981238	1.11	0.375177619549844	1.48	1.01867282088958	1.04266053293196	0.563249930789998	0.1267	0.0649	0.0055	0.0046	0.0055	0.0046	0.0038	0.0286	0.1661	0.0061	0.0065	0.0061	0.0999	0.0154	0.0068	0.0048	0.0053	0.1271	0.0951	0.0071	0.0112	0.0069	0.0213	0.0071	0.0081	0.151
4	rs114529567	7983008	1.11	0.375177619549844	1.47	1.07160640764864	1.02855762071243	0.526009287903278	0.1264	0.0646	0.0056	0.0046	0.0055	0.0046	0.0038	0.0286	0.166	0.006	0.0066	0.0062	0.1002	0.0154	0.0069	0.0048	0.0053	0.1273	0.0949	0.0071	0.0111	0.007	0.0212	0.0072	0.0082	0.1508
4	rs28461913	7983545	1.11	0.375177619549844	1.47	1.07160640764864	1.05929967275005	0.581817127510287	0.1263	0.0645	0.0056	0.0047	0.0055	0.0047	0.0038	0.0286	0.166	0.006	0.0066	0.0062	0.1003	0.0154	0.0069	0.0048	0.0054	0.1274	0.0949	0.0072	0.0111	0.007	0.0212	0.0072	0.0082	0.1508
4	rs35656451	7985757	1.11	0.375177619549844	1.43	1.30010819984047	1.04851589413599	0.557328260954936	0.1261	0.0643	0.0056	0.0047	0.0055	0.0046	0.0038	0.0286	0.1658	0.006	0.0066	0.0062	0.1005	0.0154	0.0069	0.0048	0.0054	0.1273	0.095	0.0072	0.0111	0.0071	0.0213	0.0072	0.0082	0.1509
4	rs7686574	7985830	1.11	0.375177619549844	1.42	1.36148099659693	1.05035387908076	0.556624321713013	0.1261	0.0643	0.0056	0.0047	0.0055	0.0046	0.0038	0.0286	0.1658	0.006	0.0066	0.0062	0.1005	0.0154	0.0069	0.0048	0.0054	0.1274	0.095	0.0072	0.0111	0.0071	0.0213	0.0072	0.0082	0.1509
4	rs16841536	7991669	1.11	0.375177619549844	1.41	1.42457320662932	1.08268342351908	0.56565113623386	0.1259	0.0641	0.0056	0.0047	0.0055	0.0046	0.0038	0.0286	0.1655	0.006	0.0066	0.0062	0.1007	0.0154	0.0069	0.0048	0.0054	0.1273	0.095	0.0073	0.0111	0.0072	0.0212	0.0072	0.0083	0.1511
4	rs75285164	8004834	1.1	0.413206464175836	1.41	1.42457320662932	1.54889930439803	0.871870987005779	0.1233	0.0622	0.0061	0.0054	0.0057	0.0047	0.0042	0.0286	0.1629	0.0061	0.0066	0.0066	0.1007	0.0154	0.0075	0.0052	0.0061	0.1259	0.0953	0.0077	0.0116	0.0075	0.021	0.0075	0.0091	0.1534
4	rs12510760	8006194	1.09	0.453749840114468	1.4	1.48939427074937	1.726887933082	0.987476543063055	0.1223	0.062	0.0062	0.0056	0.0058	0.0047	0.0043	0.0286	0.1626	0.0063	0.0066	0.0066	0.1006	0.0153	0.0077	0.0054	0.0063	0.1251	0.0952	0.0077	0.0117	0.0076	0.0209	0.0075	0.0094	0.1539
4	rs11939078	8006928	1.08	0.496867270490283	1.4	1.48939427074937	1.94522023475112	1.15046066190059	0.1217	0.0618	0.0064	0.0058	0.0059	0.0047	0.0044	0.0287	0.1624	0.0063	0.0066	0.0067	0.1006	0.0153	0.0079	0.0055	0.0064	0.1245	0.0952	0.0078	0.0118	0.0077	0.0208	0.0076	0.0096	0.1542
4	rs80245890	8007261	1.08	0.496867270490283	1.39	1.55595320949678	1.91220665592022	1.12717804471963	0.1215	0.0616	0.0064	0.0058	0.006	0.0047	0.0045	0.0287	0.1622	0.0063	0.0066	0.0066	0.1006	0.0152	0.0078	0.0055	0.0064	0.1243	0.0951	0.0078	0.0119	0.0077	0.0211	0.0076	0.0097	0.1546
4	rs17794885	8007648	1.08	0.496867270490283	1.39	1.55595320949678	1.94775071366291	1.19033550481942	0.1212	0.0613	0.0064	0.0059	0.006	0.0047	0.0045	0.0287	0.1621	0.0064	0.0066	0.0066	0.1006	0.0152	0.0079	0.0055	0.0064	0.124	0.095	0.0078	0.012	0.0077	0.0213	0.0077	0.0097	0.155
4	rs16841552	8009737	1.06	0.591046266007479	1.39	1.55595320949678	1.99814804733058	1.41301653170311	0.1198	0.06	0.0066	0.0063	0.0061	0.0047	0.0047	0.0288	0.1618	0.0065	0.0066	0.0065	0.1005	0.015	0.0082	0.0054	0.0063	0.1226	0.0946	0.0078	0.0126	0.0077	0.0221	0.0077	0.0102	0.1572
4	rs13125250	8010112	1.06	0.591046266007479	1.38	1.62425864340582	2.028972094316	1.39075158709186	0.1197	0.06	0.0066	0.0063	0.0061	0.0047	0.0046	0.0288	0.162	0.0065	0.0066	0.0065	0.1005	0.0149	0.0082	0.0054	0.0063	0.1225	0.0947	0.0078	0.0126	0.0076	0.0222	0.0077	0.0102	0.1574
4	rs28439020	8012322	1.05	0.642211085129376	1.38	1.62425864340582	2.22416377119417	1.495425346561	0.1196	0.0599	0.0067	0.0062	0.0061	0.0046	0.0046	0.0288	0.162	0.0065	0.0065	0.0065	0.1005	0.015	0.0082	0.0054	0.0062	0.1226	0.0949	0.0079	0.0126	0.0076	0.0221	0.0077	0.0101	0.1575
4	rs34540414	8020875	1.05	0.642211085129376	1.37	1.69431881237172	2.336349567607	1.31909565711777	0.1193	0.06	0.0067	0.0061	0.0061	0.0044	0.0043	0.0287	0.162	0.0064	0.0064	0.0063	0.1015	0.0149	0.0082	0.0051	0.0061	0.1229	0.0948	0.0079	0.0128	0.0074	0.0219	0.0074	0.0101	0.1587
4	rs34327175	8021478	1.05	0.642211085129376	1.37	1.69431881237172	2.35611581695241	1.32431300590834	0.1193	0.0599	0.0067	0.0061	0.0061	0.0044	0.0043	0.0287	0.1622	0.0065	0.0063	0.0063	0.1014	0.0149	0.0081	0.0051	0.0061	0.123	0.0945	0.0079	0.0128	0.0074	0.022	0.0074	0.0102	0.1589
4	rs7685070	8023484	1.05	0.642211085129376	1.38	1.62425864340582	2.17981293143465	1.21086046007381	0.1196	0.0602	0.0065	0.006	0.0061	0.0043	0.0042	0.0287	0.1632	0.0064	0.0063	0.0061	0.1012	0.0147	0.0077	0.0049	0.0059	0.123	0.0956	0.008	0.0128	0.0071	0.0218	0.0067	0.0101	0.1595
4	rs76105036	8024084	1.05	0.642211085129376	1.38	1.62425864340582	1.94192127880999	1.09779083417751	0.1197	0.0602	0.0065	0.0059	0.0061	0.0042	0.0042	0.0287	0.1632	0.0065	0.0063	0.0061	0.1011	0.0147	0.0077	0.0048	0.0058	0.123	0.0957	0.008	0.0128	0.0071	0.0218	0.0067	0.0101	0.1597
4	rs34916998	8028397	1.05	0.642211085129376	1.38	1.62425864340582	1.80038269734375	1.04251861697294	0.1195	0.0607	0.0064	0.0057	0.0061	0.004	0.0042	0.0289	0.164	0.0062	0.0062	0.006	0.1	0.0143	0.0079	0.0046	0.0056	0.1229	0.0965	0.0081	0.0128	0.007	0.0214	0.0066	0.0099	0.161
4	rs80092385	8031471	1.05	0.642211085129376	1.37	1.69431881237172	1.75197503361825	0.993865762685468	0.1193	0.0609	0.0064	0.0055	0.0061	0.0039	0.0041	0.0289	0.165	0.0061	0.0061	0.0061	0.1002	0.0142	0.0078	0.0042	0.0055	0.123	0.0964	0.0082	0.0128	0.0066	0.0213	0.0065	0.0099	0.1619
4	rs36027498	8037316	1.05	0.642211085129376	1.37	1.69431881237172	1.0222280553803	0.762511038738171	0.1192	0.0611	0.0056	0.0048	0.0064	0.0036	0.0035	0.0284	0.1657	0.0059	0.0061	0.0057	0.1006	0.0138	0.007	0.0035	0.0047	0.1245	0.0972	0.0079	0.0127	0.006	0.0212	0.0059	0.0099	0.1656
4	rs3902791	8041209	1.05	0.642211085129376	1.37	1.69431881237172	1.01116798508583	0.66129666258724	0.1195	0.0615	0.0054	0.0047	0.0063	0.0034	0.0033	0.0285	0.1658	0.0058	0.006	0.0055	0.1009	0.0136	0.0068	0.0034	0.0047	0.1247	0.0977	0.008	0.0127	0.0059	0.0209	0.0057	0.01	0.166
4	rs13109801	8045064	1.05	0.642211085129376	1.38	1.62425864340582	1.00256141689955	0.639967241396184	0.1195	0.0618	0.0053	0.0046	0.0063	0.0034	0.0033	0.0286	0.1658	0.0058	0.006	0.0055	0.1013	0.0134	0.0067	0.0033	0.0047	0.1248	0.0978	0.0079	0.0127	0.0058	0.0205	0.0055	0.0101	0.1665
4	rs73797049	8049312	1.04	0.69615671060944	1.38	1.62425864340582	1.07295210801985	0.537840807472134	0.1199	0.062	0.0051	0.0045	0.0062	0.0034	0.0033	0.0286	0.1661	0.0056	0.0061	0.0053	0.1015	0.0132	0.0065	0.0031	0.0046	0.1248	0.0977	0.0079	0.0126	0.0061	0.0198	0.0052	0.0102	0.1674
4	rs10029338	8050343	1.04	0.69615671060944	1.38	1.62425864340582	1.14742094855149	0.614041186041904	0.1199	0.0619	0.005	0.0045	0.0063	0.0034	0.0033	0.0286	0.1662	0.0056	0.0061	0.0053	0.1016	0.0132	0.0064	0.0031	0.0046	0.1252	0.0977	0.0079	0.0126	0.0061	0.0196	0.0052	0.0103	0.1673
4	rs73074039	8053657	1.04	0.69615671060944	1.37	1.69431881237172	1.01263408166784	0.649589289338077	0.1201	0.0618	0.0051	0.0044	0.0063	0.0034	0.0036	0.0286	0.1666	0.0056	0.0061	0.0052	0.1018	0.0131	0.0062	0.0032	0.0047	0.1251	0.0973	0.0079	0.0125	0.0061	0.0195	0.0052	0.0103	0.1672
4	rs12641741	8056744	1.05	0.642211085129376	1.37	1.69431881237172	0.380173367565769	0.450045272735287	0.1226	0.0618	0.0043	0.0038	0.0062	0.0032	0.0035	0.0273	0.1676	0.0054	0.0061	0.0051	0.1017	0.0126	0.0052	0.0031	0.0044	0.1238	0.0985	0.0077	0.0122	0.0056	0.0199	0.0052	0.0102	0.1695
4	rs4696669	8062202	1.04	0.69615671060944	1.36	1.76614159413628	0.424702569656232	0.458466719760697	0.1236	0.0618	0.0042	0.0037	0.0062	0.0031	0.0031	0.027	0.1676	0.0051	0.0061	0.0051	0.1021	0.0122	0.005	0.0031	0.0044	0.1233	0.0991	0.0077	0.0121	0.0056	0.0201	0.0052	0.0101	0.1704
4	rs6811028	8062689	1.04	0.69615671060944	1.36	1.76614159413628	0.41820649035478	0.408313077332514	0.1236	0.0618	0.0042	0.0036	0.0062	0.0029	0.0031	0.027	0.1676	0.0051	0.0061	0.0052	0.1025	0.0122	0.0047	0.0031	0.0043	0.1235	0.0992	0.0076	0.0123	0.0056	0.0202	0.0052	0.01	0.1702
4	rs6817659	8063568	1.04	0.69615671060944	1.36	1.76614159413628	0.355111159648668	0.33496449097656	0.1236	0.0618	0.0042	0.0034	0.0062	0.0029	0.0032	0.0271	0.1678	0.005	0.0061	0.0055	0.1027	0.0121	0.0047	0.0031	0.0043	0.1239	0.0994	0.0073	0.0122	0.0056	0.0202	0.0051	0.0097	0.1698
4	rs73216477	8069400	1.05	0.642211085129376	1.36	1.76614159413628	0.138338749850533	0.232146024310052	0.1253	0.062	0.0043	0.0031	0.0064	0.0031	0.0035	0.0267	0.167	0.0051	0.0059	0.0054	0.1015	0.0118	0.0045	0.0031	0.0043	0.1239	0.0996	0.0069	0.0117	0.0053	0.021	0.0055	0.0093	0.1705
4	rs34031101	8069714	1.05	0.642211085129376	1.36	1.76614159413628	0.136585778434989	0.239426796864417	0.1254	0.0619	0.0043	0.0031	0.0064	0.0032	0.0036	0.0267	0.167	0.0051	0.0059	0.0054	0.1013	0.0118	0.0045	0.0031	0.0043	0.1238	0.0996	0.0069	0.0118	0.0053	0.021	0.0055	0.0093	0.1705
4	rs6829649	8070793	1.04	0.69615671060944	1.37	1.69431881237172	0.13583861042445	0.229297815507276	0.1258	0.0617	0.0044	0.0031	0.0064	0.0033	0.0037	0.0266	0.1668	0.0051	0.0059	0.0054	0.1011	0.0118	0.0045	0.0031	0.0044	0.1237	0.0993	0.0069	0.0117	0.0053	0.0211	0.0056	0.0093	0.1706
4	rs9991680	8072684	1.04	0.69615671060944	1.37	1.69431881237172	0.139157190511373	0.239537666036898	0.1262	0.0618	0.0043	0.0031	0.0064	0.0034	0.0039	0.0264	0.1668	0.0051	0.0059	0.0054	0.1012	0.0118	0.0044	0.0031	0.0044	0.1236	0.0992	0.0069	0.0117	0.0052	0.0212	0.0056	0.0093	0.1706
4	rs112678430	8075454	1.05	0.642211085129376	1.37	1.69431881237172	0.121730644585116	0.242982741623154	0.1265	0.0617	0.0044	0.0032	0.0064	0.0034	0.004	0.0263	0.1666	0.0051	0.006	0.0054	0.1008	0.0118	0.0044	0.0031	0.0045	0.1234	0.0993	0.0068	0.0116	0.0052	0.0214	0.0056	0.0093	0.1705
4	rs73216485	8076952	1.05	0.642211085129376	1.38	1.62425864340582	0.118299631404734	0.248684452246424	0.1265	0.0617	0.0043	0.0031	0.0064	0.0035	0.004	0.0263	0.1665	0.0051	0.0061	0.0053	0.1006	0.0118	0.0044	0.0031	0.0045	0.1233	0.0994	0.0068	0.0116	0.0052	0.0215	0.0056	0.0092	0.1709
4	rs1316341	8080028	1.05	0.642211085129376	1.39	1.55595320949678	0.127482715606007	0.285974903063101	0.1267	0.0617	0.0041	0.0032	0.0064	0.0036	0.0041	0.0262	0.1663	0.0051	0.0063	0.0053	0.1003	0.0119	0.0044	0.0031	0.0046	0.123	0.0994	0.0068	0.0116	0.0052	0.0218	0.0056	0.0092	0.1712
4	rs73216487	8083311	1.05	0.642211085129376	1.39	1.55595320949678	0.210391945347553	0.435705320422243	0.1266	0.0604	0.0041	0.0032	0.0071	0.004	0.0047	0.0258	0.1663	0.0049	0.0072	0.0053	0.1017	0.0118	0.0042	0.0034	0.0048	0.1223	0.0991	0.0066	0.0111	0.0049	0.022	0.0053	0.0092	0.1708
4	rs17178920	8083563	1.05	0.642211085129376	1.4	1.48939427074937	0.243675751736056	0.467602346928343	0.1267	0.0602	0.0041	0.0032	0.0072	0.004	0.0047	0.0257	0.1663	0.0049	0.0074	0.0053	0.1018	0.0118	0.0042	0.0034	0.0048	0.1222	0.099	0.0066	0.011	0.0049	0.0221	0.0053	0.0092	0.1707
4	rs6819260	8084166	1.05	0.642211085129376	1.41	1.42457320662932	0.32847094802677	0.549456645860073	0.1267	0.0599	0.0042	0.0032	0.0073	0.0043	0.0052	0.0255	0.1664	0.0048	0.0073	0.0054	0.1023	0.0118	0.0042	0.0036	0.0049	0.1214	0.0989	0.0066	0.0107	0.0048	0.0221	0.0052	0.0091	0.1709
4	rs2292739	8089598	1.04	0.69615671060944	1.44	1.24044493409381	0.477585016407159	0.548755164033312	0.1272	0.0595	0.0044	0.0032	0.0074	0.0048	0.0058	0.0249	0.1649	0.0048	0.0072	0.0055	0.1031	0.0116	0.0042	0.004	0.0051	0.1208	0.1	0.0065	0.0099	0.0046	0.0223	0.0049	0.0087	0.1712
4	rs11722171	8090384	1.04	0.69615671060944	1.45	1.18248085352797	0.451902975369823	0.566075136751881	0.1274	0.0596	0.0044	0.0032	0.0074	0.0048	0.0059	0.0245	0.1649	0.0048	0.0072	0.0055	0.1032	0.0117	0.0043	0.004	0.0051	0.1208	0.1	0.0065	0.0099	0.0044	0.0223	0.0049	0.0086	0.1713
4	rs73216491	8090697	1.04	0.69615671060944	1.45	1.18248085352797	0.434481040820311	0.540214947963373	0.1276	0.0596	0.0044	0.0032	0.0074	0.0048	0.0059	0.0243	0.1648	0.0048	0.0072	0.0055	0.1032	0.0117	0.0043	0.004	0.0051	0.1208	0.1	0.0065	0.0099	0.0044	0.0223	0.0049	0.0086	0.1712
4	rs116657754	8091489	1.04	0.69615671060944	1.44	1.24044493409381	0.405819418909937	0.468006473061763	0.1281	0.0597	0.0044	0.0032	0.0074	0.0048	0.0059	0.0239	0.1648	0.0048	0.0072	0.0055	0.1033	0.0116	0.0043	0.004	0.0051	0.1207	0.1	0.0065	0.0099	0.0044	0.0223	0.0049	0.0086	0.1713
4	rs7681534	8092687	1.04	0.69615671060944	1.44	1.24044493409381	0.396932988274751	0.449645280655943	0.1288	0.0598	0.0044	0.0032	0.0074	0.0048	0.0059	0.0233	0.1646	0.0048	0.0072	0.0055	0.1033	0.0116	0.0043	0.0041	0.0051	0.1207	0.1001	0.0065	0.0098	0.0044	0.0223	0.005	0.0086	0.1713
4	rs12504271	8095419	1.04	0.69615671060944	1.43	1.30010819984047	0.340744757905703	0.385883260852052	0.1302	0.0599	0.0044	0.0032	0.0074	0.0048	0.006	0.022	0.1647	0.0048	0.0071	0.0054	0.1032	0.0116	0.0042	0.0041	0.0051	0.1207	0.1001	0.0065	0.0097	0.0043	0.0222	0.005	0.0085	0.1713
4	rs7674677	8097469	1.04	0.69615671060944	1.43	1.30010819984047	0.348653141250126	0.378103684830662	0.1302	0.0599	0.0044	0.0033	0.0073	0.0048	0.006	0.022	0.1648	0.005	0.007	0.0054	0.1037	0.0117	0.0042	0.0041	0.0053	0.1208	0.1	0.0064	0.0096	0.0043	0.022	0.0052	0.0084	0.171
4	rs17795478	8103323	1.04	0.69615671060944	1.43	1.30010819984047	0.384259754640142	0.503644303702754	0.1299	0.0604	0.0043	0.0033	0.0074	0.0047	0.0059	0.022	0.1648	0.0049	0.0071	0.0054	0.1035	0.0117	0.0041	0.0043	0.0053	0.1208	0.1001	0.0063	0.0094	0.0043	0.0225	0.0053	0.0082	0.1709
4	rs12511735	8105010	1.04	0.69615671060944	1.43	1.30010819984047	0.323231922051596	0.473538627921663	0.1296	0.0607	0.0047	0.0033	0.0075	0.0047	0.0057	0.022	0.1647	0.0049	0.0071	0.0054	0.1033	0.0117	0.0041	0.0045	0.0053	0.1209	0.1002	0.0062	0.0093	0.0042	0.0225	0.0052	0.0083	0.1709
4	rs2386115	8106661	1.04	0.69615671060944	1.44	1.24044493409381	0.220552219380913	0.542731565370679	0.1295	0.0613	0.0048	0.0034	0.0076	0.0045	0.0054	0.022	0.1646	0.0052	0.0073	0.0053	0.1026	0.0116	0.0041	0.0049	0.0052	0.1206	0.1002	0.0059	0.0089	0.0044	0.0229	0.005	0.0084	0.171
4	rs2386114	8106881	1.04	0.69615671060944	1.44	1.24044493409381	0.222575146491969	0.594943012054691	0.1302	0.0613	0.0048	0.0035	0.0075	0.0045	0.0053	0.022	0.1648	0.0055	0.0073	0.0052	0.1023	0.0118	0.0041	0.0049	0.0052	0.1207	0.1002	0.0059	0.0088	0.0042	0.0229	0.0048	0.0084	0.1708
4	rs12108540	8108027	1.04	0.69615671060944	1.45	1.18248085352797	0.320099584607855	0.651342318214483	0.1313	0.0598	0.0051	0.0035	0.0076	0.0047	0.0049	0.0223	0.165	0.0061	0.0077	0.0049	0.1031	0.0118	0.0041	0.0053	0.005	0.1198	0.1006	0.005	0.0079	0.0041	0.0235	0.0046	0.0081	0.1707
4	rs41266521	8108315	1.04	0.69615671060944	1.45	1.18248085352797	0.305611877345832	0.632990417751089	0.1312	0.0598	0.0051	0.0035	0.0076	0.0047	0.0049	0.0223	0.165	0.0059	0.0077	0.0049	0.103	0.0118	0.0041	0.0053	0.0049	0.1199	0.1008	0.005	0.0078	0.0043	0.0235	0.0046	0.0081	0.1708
4	rs67226301	8108767	1.04	0.69615671060944	1.46	1.12620512571235	0.26853259003117	0.589512932533067	0.1313	0.0597	0.005	0.0035	0.0076	0.0048	0.0048	0.0223	0.165	0.006	0.0078	0.0049	0.1032	0.0117	0.0041	0.0053	0.0048	0.1199	0.1008	0.005	0.0078	0.0043	0.0235	0.0046	0.0081	0.1708
4	rs1105616	8111117	1.04	0.69615671060944	1.46	1.12620512571235	0.256968915400123	0.604976809046105	0.1319	0.0593	0.0048	0.0035	0.0076	0.0048	0.0046	0.0222	0.1649	0.0063	0.0078	0.0048	0.1035	0.0117	0.004	0.0051	0.0047	0.12	0.1012	0.0049	0.0079	0.0042	0.0235	0.0046	0.008	0.1708
4	rs73218467	8111169	1.04	0.69615671060944	1.46	1.12620512571235	0.265604354529127	0.645357320601927	0.1322	0.0593	0.0048	0.0035	0.0078	0.0049	0.0046	0.0213	0.1646	0.0063	0.0078	0.0048	0.1032	0.0117	0.004	0.0053	0.0047	0.1205	0.1012	0.005	0.008	0.0041	0.0234	0.0046	0.008	0.1708
4	rs13117114	8112106	1.04	0.69615671060944	1.46	1.12620512571235	0.280184368994534	0.608138515335024	0.1322	0.0594	0.0048	0.0034	0.0078	0.0049	0.0045	0.0213	0.1646	0.0064	0.0078	0.0048	0.1035	0.0115	0.004	0.0052	0.0047	0.1203	0.1015	0.005	0.0081	0.0041	0.0232	0.0046	0.008	0.1709
4	rs13116608	8113890	1.04	0.69615671060944	1.46	1.12620512571235	0.291143044839065	0.592226481577122	0.1317	0.0596	0.0047	0.0034	0.0077	0.0049	0.0043	0.0213	0.1648	0.0065	0.0078	0.0048	0.104	0.0112	0.004	0.005	0.0046	0.12	0.1022	0.0051	0.0081	0.004	0.0231	0.0045	0.0079	0.1712
4	rs2138826	8116202	1.04	0.69615671060944	1.46	1.12620512571235	0.226693767393121	0.474484829824213	0.1312	0.0591	0.0047	0.0034	0.0078	0.0049	0.0042	0.0211	0.1649	0.0066	0.0077	0.0048	0.1045	0.0112	0.0042	0.005	0.0046	0.1201	0.1023	0.0051	0.0082	0.0041	0.0235	0.0049	0.008	0.1704
4	rs73218472	8117632	1.04	0.69615671060944	1.45	1.18248085352797	0.249457699884853	0.411694380356892	0.1312	0.0591	0.0047	0.0033	0.008	0.0049	0.0041	0.021	0.165	0.0067	0.0077	0.0049	0.1049	0.0112	0.0043	0.005	0.0046	0.1201	0.102	0.0049	0.0082	0.0041	0.0238	0.0052	0.008	0.1697
4	rs11736271	8118328	1.06	0.591046266007479	1.46	1.12620512571235	0.247917355323121	0.426477510138837	0.1312	0.059	0.0047	0.0033	0.008	0.0049	0.0041	0.0209	0.165	0.0067	0.0077	0.0049	0.1051	0.0112	0.0044	0.005	0.0046	0.1201	0.102	0.0049	0.0082	0.0042	0.0239	0.0053	0.008	0.1692
4	rs10938692	8118561	1.06	0.591046266007479	1.46	1.12620512571235	0.230052694385425	0.375689610904021	0.1309	0.059	0.0047	0.0033	0.008	0.0048	0.0041	0.0211	0.165	0.0067	0.0077	0.005	0.1052	0.0112	0.0044	0.005	0.0046	0.1201	0.1018	0.005	0.0083	0.0042	0.024	0.0054	0.008	0.1689
4	rs4696763	8120666	1.06	0.591046266007479	1.46	1.12620512571235	0.258809511713016	0.445650545682155	0.1303	0.059	0.0049	0.0033	0.0082	0.005	0.0041	0.0211	0.1643	0.0069	0.0077	0.005	0.1047	0.0111	0.0045	0.005	0.0046	0.12	0.1023	0.0049	0.0084	0.0042	0.024	0.0055	0.0082	0.1688
4	rs13144749	8121505	1.06	0.591046266007479	1.46	1.12620512571235	0.270049254833761	0.593084011794662	0.1301	0.0591	0.0049	0.0032	0.0082	0.0051	0.0042	0.0211	0.1641	0.0069	0.0077	0.005	0.1045	0.0111	0.0045	0.005	0.0047	0.1201	0.1023	0.0049	0.0084	0.0043	0.024	0.0056	0.0082	0.1687
4	rs11936149	8122496	1.06	0.591046266007479	1.45	1.18248085352797	0.275370683094555	0.890441254639778	0.1298	0.0592	0.0049	0.0032	0.0083	0.0051	0.0043	0.021	0.1639	0.007	0.0078	0.0051	0.1043	0.0113	0.0046	0.0049	0.0045	0.1201	0.1023	0.0049	0.0084	0.0045	0.0241	0.0055	0.008	0.1686
4	rs10001300	8122628	1.06	0.591046266007479	1.45	1.18248085352797	0.332776123898602	1.10789697322498	0.1297	0.0592	0.0049	0.0032	0.0083	0.0052	0.0043	0.021	0.1639	0.007	0.0078	0.0051	0.1043	0.0113	0.0045	0.005	0.0045	0.1202	0.1023	0.0049	0.0084	0.0045	0.0241	0.0055	0.008	0.1686
4	rs4696765	8125788	1.07	0.542615033110665	1.45	1.18248085352797	0.591260845538944	2.445168077921	0.1239	0.0587	0.0059	0.0034	0.0093	0.0058	0.0049	0.0204	0.1605	0.0075	0.0084	0.0063	0.1028	0.0121	0.0061	0.0055	0.0048	0.1193	0.101	0.0055	0.0086	0.0059	0.0254	0.0065	0.0089	0.1671
4	rs1533507	8126325	1.07	0.542615033110665	1.46	1.12620512571235	0.854179137664414	2.89567853038444	0.1229	0.0584	0.0061	0.0036	0.0095	0.006	0.0051	0.0208	0.1596	0.0076	0.0085	0.0066	0.1018	0.0123	0.0065	0.0056	0.0049	0.1189	0.1012	0.0056	0.0087	0.0061	0.0255	0.0068	0.0092	0.1667
4	rs11724027	8127172	1.07	0.542615033110665	1.47	1.07160640764864	0.994584272051259	3.66907961394476	0.1211	0.0577	0.0063	0.0038	0.0097	0.0061	0.0056	0.0211	0.1588	0.0076	0.0086	0.0071	0.1008	0.0125	0.0071	0.0058	0.0051	0.1185	0.1013	0.0057	0.0086	0.0066	0.0256	0.0074	0.0096	0.166
4	rs73218479	8127373	1.07	0.542615033110665	1.47	1.07160640764864	0.954333733756507	3.73910006182045	0.1207	0.0576	0.0062	0.0039	0.0097	0.0061	0.0057	0.0211	0.1586	0.0077	0.0086	0.0072	0.1006	0.0126	0.0073	0.0058	0.0051	0.1184	0.1014	0.0058	0.0086	0.0067	0.0256	0.0076	0.0097	0.1658
4	rs62289398	8127536	1.07	0.542615033110665	1.47	1.07160640764864	1.04877838393165	3.65985549993443	0.1203	0.0574	0.0061	0.004	0.0098	0.0062	0.0058	0.0213	0.1587	0.0077	0.0088	0.0073	0.1004	0.0127	0.0076	0.0058	0.0052	0.118	0.1015	0.0058	0.0086	0.0069	0.0257	0.0078	0.009	0.1657
4	rs74851400	8127746	1.07	0.542615033110665	1.51	0.869735485018148	1.07498392746904	3.72350783904899	0.1199	0.0573	0.0062	0.0041	0.0098	0.0062	0.0059	0.0214	0.1585	0.0077	0.0088	0.0075	0.1001	0.0128	0.0077	0.0059	0.0053	0.1179	0.1015	0.0059	0.0086	0.007	0.0257	0.0079	0.0091	0.1655
4	rs11721956	8128224	1.07	0.542615033110665	1.53	0.778525311864042	1.05886044174088	3.6577419506713	0.1189	0.0569	0.0064	0.0043	0.0099	0.0062	0.0061	0.0216	0.1578	0.0078	0.0089	0.0077	0.0996	0.013	0.0081	0.006	0.0054	0.1176	0.1015	0.006	0.0087	0.0074	0.0257	0.0082	0.0093	0.165
4	rs11725256	8128313	1.07	0.542615033110665	1.54	0.735299729443272	1.16588953802596	3.90134256074008	0.1187	0.057	0.0064	0.0043	0.0099	0.0062	0.0062	0.0217	0.1578	0.0078	0.0089	0.0078	0.0996	0.013	0.0081	0.006	0.0054	0.1176	0.1015	0.006	0.0087	0.0074	0.0257	0.0082	0.0094	0.1648
4	rs73075972	8129655	1.07	0.542615033110665	1.54	0.735299729443272	1.78465876288593	4.54829725060899	0.117	0.0576	0.0068	0.0045	0.0101	0.0063	0.0065	0.0221	0.1566	0.008	0.0091	0.0082	0.0993	0.0133	0.009	0.0063	0.0056	0.1167	0.1017	0.0059	0.0086	0.0086	0.0249	0.0087	0.0096	0.1628
4	rs6822068	8130116	1.06	0.591046266007479	1.72	0.204795704918344	1.75962140590124	4.51990283033955	0.1159	0.0583	0.007	0.0046	0.0102	0.0063	0.0066	0.0222	0.156	0.0081	0.0092	0.0084	0.0994	0.0134	0.0091	0.0064	0.0056	0.1165	0.1017	0.006	0.0087	0.0088	0.0247	0.0088	0.0096	0.1623
4	rs56021360	8135719	1.06	0.591046266007479	1.73	0.187497716434302	2.36748477983781	6.1040110809373	0.1128	0.0605	0.0072	0.0047	0.0102	0.0061	0.0069	0.0227	0.1553	0.0082	0.0088	0.0086	0.099	0.0137	0.0094	0.0062	0.0057	0.1163	0.1015	0.0062	0.0086	0.0093	0.0249	0.0088	0.0098	0.1621
4	rs80225162	8136346	1.06	0.591046266007479	1.73	0.187497716434302	2.4584613833224	6.17791780399542	0.1127	0.0606	0.0073	0.0047	0.0102	0.0061	0.0069	0.0227	0.1554	0.0082	0.0088	0.0086	0.0988	0.0137	0.0094	0.0062	0.0057	0.1162	0.1015	0.0062	0.0086	0.0095	0.0249	0.0088	0.0098	0.1621
4	rs1533505	8136734	1.06	0.591046266007479	1.73	0.187497716434302	2.44091417499277	6.24025343292221	0.1126	0.0607	0.0073	0.0047	0.0102	0.0061	0.0069	0.0227	0.1554	0.0082	0.0088	0.0086	0.0988	0.0136	0.0094	0.0062	0.0057	0.1163	0.1015	0.0062	0.0086	0.0096	0.0249	0.0088	0.0098	0.1621
4	rs55684610	8139771	1.06	0.591046266007479	1.71	0.223208546872115	2.46047945761299	6.33092362419841	0.1124	0.0607	0.0073	0.0047	0.0102	0.0061	0.0069	0.0226	0.1555	0.0083	0.0088	0.0086	0.0987	0.0136	0.0094	0.0062	0.0057	0.1164	0.1014	0.0061	0.0087	0.0096	0.0249	0.0088	0.0098	0.162
4	rs4696769	8148159	1.05	0.642211085129376	1.71	0.223208546872115	2.51540117441485	6.62315862199274	0.1108	0.0626	0.0073	0.005	0.01	0.0061	0.0071	0.0229	0.1552	0.0084	0.0088	0.0087	0.0986	0.0134	0.0095	0.0062	0.0057	0.1162	0.1008	0.0061	0.0086	0.0099	0.0248	0.0088	0.01	0.1621
4	rs11947377	8149114	1.05	0.642211085129376	1.69	0.263511633917478	2.78724612491383	6.41203696570707	0.1103	0.0633	0.0073	0.005	0.0098	0.0061	0.0072	0.023	0.1553	0.0083	0.0088	0.0087	0.0988	0.0134	0.0094	0.0062	0.0058	0.1161	0.1009	0.0061	0.0086	0.0099	0.0244	0.0087	0.01	0.162
4	rs11734190	8149470	1.05	0.642211085129376	1.69	0.263511633917478	2.7240647620273	6.38853933104762	0.1099	0.0636	0.0072	0.005	0.0096	0.006	0.0072	0.023	0.1554	0.0083	0.0088	0.0087	0.0988	0.0133	0.0094	0.0062	0.0058	0.1161	0.1011	0.0061	0.0085	0.0099	0.0244	0.0087	0.0101	0.1622
4	rs73077924	8152235	1.03	0.752927598544599	1.69	0.263511633917478	2.64953220960508	5.31112294002445	0.1083	0.0659	0.0074	0.0051	0.0084	0.006	0.0075	0.0231	0.1553	0.0081	0.0087	0.0087	0.0994	0.013	0.0093	0.0062	0.0063	0.1156	0.1015	0.006	0.0083	0.0101	0.0241	0.0086	0.0101	0.1625
4	rs62289401	8152994	1.03	0.752927598544599	1.69	0.263511633917478	2.93228683047698	5.25246296507431	0.1074	0.0665	0.0074	0.0051	0.0083	0.0059	0.0075	0.0232	0.1555	0.0081	0.0087	0.0086	0.0997	0.0129	0.009	0.0062	0.0063	0.1161	0.1016	0.006	0.0083	0.0099	0.0242	0.0083	0.0101	0.1625
4	rs12506374	8154534	1.02	0.812565575704939	1.69	0.263511633917478	2.81627685288786	4.48643591673406	0.1057	0.0677	0.0074	0.005	0.0083	0.0058	0.0075	0.0234	0.156	0.0081	0.0086	0.0086	0.1003	0.0128	0.0085	0.0061	0.0064	0.1169	0.1018	0.006	0.0082	0.0096	0.0245	0.0078	0.0101	0.1626
4	rs6823801	8155070	1.01	0.875109975033704	1.69	0.263511633917478	2.8259324173579	4.17277501227172	0.1051	0.0681	0.0073	0.0049	0.0082	0.0056	0.0074	0.0233	0.1567	0.0081	0.0085	0.0085	0.1008	0.0127	0.0083	0.006	0.0064	0.1172	0.1017	0.006	0.0082	0.0095	0.0245	0.0075	0.0101	0.163
4	rs57943070	8158046	0.99	1.00906370779823	1.69	0.263511633917478	2.96389075740483	2.54456692776714	0.1035	0.071	0.0069	0.0043	0.0076	0.0048	0.007	0.0228	0.1617	0.0079	0.0084	0.0076	0.1017	0.0125	0.0069	0.0055	0.0061	0.1194	0.1024	0.0057	0.0079	0.0082	0.0249	0.0062	0.0102	0.1631
4	rs1533508	8158352	0.99	1.00906370779823	1.69	0.263511633917478	2.87597573791283	2.32558622085198	0.1031	0.0709	0.0068	0.0043	0.0076	0.0047	0.007	0.0228	0.1627	0.0079	0.0084	0.0075	0.1016	0.0125	0.0068	0.0055	0.0061	0.1195	0.1026	0.0056	0.0079	0.0081	0.025	0.0061	0.0102	0.163
4	rs58795974	8169011	0.97	1.15505862992724	1.68	0.285465824887251	4.03289852697192	1.98812426286937	0.1039	0.0713	0.0066	0.0039	0.0074	0.004	0.0065	0.0224	0.1634	0.0088	0.0085	0.0072	0.1019	0.0126	0.0058	0.0049	0.0058	0.1211	0.1042	0.0052	0.0076	0.0067	0.0254	0.0053	0.011	0.1631
4	rs10938694	8171401	0.97	1.15505862992724	1.69	0.263511633917478	3.80979546276546	1.80484613881043	0.1038	0.0715	0.0066	0.0038	0.0075	0.0039	0.0064	0.0224	0.1633	0.0089	0.0085	0.0071	0.1025	0.0124	0.0056	0.0049	0.0058	0.1212	0.1046	0.0051	0.0076	0.0065	0.0255	0.0052	0.0111	0.1632
4	rs59053884	8172981	0.97	1.15505862992724	1.68	0.285465824887251	3.86244858576581	1.75265112614158	0.1036	0.0718	0.0066	0.0038	0.0075	0.0039	0.0064	0.0224	0.1634	0.0089	0.0085	0.007	0.1028	0.0123	0.0056	0.0048	0.0057	0.1212	0.1047	0.0051	0.0076	0.0064	0.0255	0.0052	0.0111	0.1631
4	rs78304052	8173975	0.97	1.15505862992724	1.67	0.308662716071979	3.87909439469884	1.76515053726094	0.1035	0.0718	0.0066	0.0038	0.0075	0.0038	0.0064	0.0223	0.1634	0.009	0.0085	0.007	0.1029	0.0122	0.0055	0.0048	0.0057	0.1213	0.1047	0.0051	0.0076	0.0064	0.0255	0.0052	0.0111	0.163
4	rs28697029	8176839	0.97	1.15505862992724	1.67	0.308662716071979	3.72916974284293	1.24859308919849	0.1032	0.0721	0.0066	0.0038	0.0076	0.0038	0.0063	0.0223	0.1636	0.0091	0.0085	0.007	0.1033	0.0121	0.0055	0.0048	0.0057	0.1214	0.1049	0.0051	0.0077	0.0063	0.0256	0.0052	0.011	0.1628
4	rs13106828	8177935	0.97	1.15505862992724	1.67	0.308662716071979	3.78757732938705	1.30833541760605	0.1029	0.0721	0.0066	0.0038	0.0076	0.0038	0.0063	0.0223	0.1636	0.0091	0.0086	0.007	0.1034	0.0121	0.0055	0.0048	0.0057	0.1214	0.1049	0.0052	0.0076	0.0063	0.0256	0.0052	0.011	0.163
4	rs114827616	8177970	0.97	1.15505862992724	1.67	0.308662716071979	3.81990608766352	1.33088170142509	0.1027	0.0721	0.0066	0.0038	0.0076	0.0038	0.0063	0.0224	0.1636	0.0091	0.0086	0.007	0.1034	0.0121	0.0055	0.0048	0.0057	0.1214	0.105	0.0052	0.0076	0.0063	0.0256	0.0052	0.011	0.163
4	rs56040299	8183846	0.96	1.23264710971586	1.67	0.308662716071979	4.12606552722503	1.33694996739528	0.102	0.0723	0.0066	0.0039	0.0078	0.0037	0.0063	0.0224	0.1627	0.0092	0.0086	0.007	0.1041	0.0119	0.0054	0.0046	0.0056	0.1214	0.1054	0.0054	0.0078	0.006	0.0254	0.0052	0.011	0.1632
4	rs1281110	8187442	0.96	1.23264710971586	1.66	0.333131717406117	4.14837531005002	1.23760150840921	0.1016	0.0724	0.0067	0.004	0.0079	0.0037	0.0064	0.0225	0.1621	0.0093	0.0087	0.007	0.1044	0.0118	0.0054	0.0046	0.0056	0.1213	0.1056	0.0056	0.0079	0.0058	0.0253	0.0052	0.011	0.1634
4	rs115042516	8195196	0.96	1.23264710971586	1.66	0.333131717406117	4.2394479979141	1.19099662682318	0.1014	0.0721	0.0068	0.004	0.0079	0.0037	0.0064	0.0224	0.1624	0.0092	0.0087	0.007	0.1047	0.0116	0.0053	0.0044	0.0056	0.1213	0.1055	0.0057	0.008	0.0057	0.0251	0.0053	0.0111	0.1641
4	rs56773912	8197927	0.95	1.31333295668949	1.65	0.358901199458623	4.22614934521233	1.14520634249896	0.1014	0.0719	0.0068	0.004	0.0079	0.0037	0.0064	0.0224	0.1625	0.0092	0.0087	0.007	0.1046	0.0116	0.0054	0.0044	0.0056	0.1212	0.1054	0.0058	0.008	0.0057	0.0251	0.0053	0.0112	0.1645
4	rs77140049	8201213	0.95	1.31333295668949	1.65	0.358901199458623	4.12179992457836	1.10284176890908	0.101	0.0719	0.0068	0.004	0.0079	0.0037	0.0064	0.0224	0.1623	0.0091	0.0086	0.007	0.1045	0.0115	0.0053	0.0043	0.0056	0.1214	0.1052	0.0058	0.008	0.0057	0.0251	0.0053	0.0112	0.1655
4	rs7677412	8204854	0.95	1.31333295668949	1.65	0.358901199458623	4.06933091412534	1.05075095498607	0.1005	0.0721	0.0069	0.0039	0.0079	0.0037	0.0064	0.0223	0.1621	0.0089	0.0084	0.007	0.1043	0.0115	0.0053	0.0042	0.0057	0.1218	0.1049	0.0058	0.0081	0.0058	0.025	0.0054	0.0113	0.1667
4	rs2677605	8207083	0.95	1.31333295668949	1.65	0.358901199458623	4.10791025646893	1.04574552645048	0.1004	0.0712	0.0069	0.0039	0.0079	0.0037	0.0064	0.0222	0.1628	0.0088	0.0084	0.0071	0.1037	0.0114	0.0053	0.0041	0.0057	0.1218	0.1045	0.0058	0.0082	0.006	0.0248	0.0056	0.0115	0.1675
4	rs922521	8207810	0.95	1.31333295668949	1.65	0.358901199458623	4.10048909144243	1.05220498789815	0.1007	0.0716	0.0069	0.0039	0.0079	0.0037	0.0064	0.0222	0.1627	0.0088	0.0085	0.0071	0.1033	0.0113	0.0053	0.0041	0.0058	0.1217	0.1044	0.0058	0.0082	0.006	0.025	0.0056	0.0115	0.1678
4	rs1712271	8209798	0.95	1.31333295668949	1.65	0.358901199458623	3.88735667680921	1.02416149718642	0.1011	0.0714	0.0068	0.0039	0.0079	0.0039	0.0065	0.0221	0.1628	0.0087	0.0085	0.0071	0.1028	0.0112	0.0053	0.0041	0.0058	0.1216	0.1048	0.0058	0.0082	0.0062	0.0252	0.0057	0.0113	0.1676
4	rs114602986	8209913	0.95	1.31333295668949	1.65	0.358901199458623	3.83852830291713	0.949628169090357	0.1012	0.0713	0.0068	0.0039	0.0079	0.0039	0.0065	0.0221	0.1629	0.0086	0.0084	0.0072	0.1028	0.0112	0.0053	0.0041	0.0058	0.1218	0.1047	0.0058	0.0082	0.0062	0.0252	0.0056	0.0111	0.1676
4	rs1712316	8211624	0.95	1.31333295668949	1.65	0.358901199458623	3.62465668765075	0.938710028425675	0.1015	0.0712	0.0068	0.0038	0.0077	0.004	0.0065	0.0219	0.1632	0.0086	0.0083	0.0071	0.1026	0.0112	0.0053	0.004	0.0057	0.1221	0.1045	0.0058	0.0081	0.0062	0.0253	0.0057	0.0113	0.1678
4	rs1712285	8213310	0.95	1.31333295668949	1.65	0.358901199458623	3.35753813872075	1.09095448159845	0.1021	0.071	0.0067	0.0038	0.0076	0.0039	0.0066	0.0217	0.1635	0.0084	0.0083	0.0071	0.1023	0.0112	0.0055	0.004	0.0057	0.1222	0.1036	0.0058	0.008	0.0062	0.025	0.0058	0.0113	0.1691
4	rs11737358	8214173	0.95	1.31333295668949	1.65	0.358901199458623	3.0967582772501	0.971220409522277	0.1028	0.0706	0.0067	0.0038	0.0075	0.0041	0.0067	0.0216	0.1632	0.0083	0.0083	0.0071	0.1013	0.0112	0.0055	0.004	0.0056	0.1223	0.1035	0.0058	0.008	0.0063	0.025	0.0058	0.0114	0.1697
4	rs1678290	8215225	0.97	1.15505862992724	1.65	0.358901199458623	2.59951071154388	1.08900269229181	0.1039	0.0703	0.0068	0.0038	0.0075	0.0042	0.0066	0.0212	0.1624	0.0081	0.0084	0.0072	0.0999	0.0115	0.0055	0.0041	0.0056	0.1229	0.103	0.0058	0.0078	0.0067	0.0253	0.006	0.0117	0.1701
4	rs1618403	8216391	0.98	1.080540436168	1.65	0.358901199458623	1.68766243031198	0.808978466484554	0.1062	0.069	0.0068	0.0037	0.0071	0.0042	0.0063	0.0205	0.1616	0.0074	0.0082	0.0073	0.0978	0.0113	0.0054	0.0044	0.0053	0.1256	0.1027	0.0059	0.0078	0.0067	0.0259	0.006	0.0119	0.1712
4	rs1123032	8218219	1.01	0.875109975033704	1.65	0.358901199458623	1.00858286645956	0.545811355570386	0.1082	0.0681	0.0064	0.0037	0.0069	0.0043	0.0065	0.0185	0.1614	0.0063	0.008	0.0076	0.0939	0.0113	0.0057	0.0045	0.0055	0.1291	0.1021	0.0059	0.008	0.0067	0.026	0.0061	0.0121	0.1733
4	rs1281138	8220029	1.02	0.812565575704939	1.67	0.308662716071979	0.687624820389822	0.484653299930758	0.1088	0.0681	0.0062	0.0037	0.007	0.0042	0.0063	0.0183	0.1613	0.0059	0.008	0.0076	0.092	0.0115	0.0057	0.0046	0.0055	0.1307	0.1017	0.0059	0.0079	0.0066	0.026	0.0059	0.0124	0.1741
4	rs7679311	8220424	1.02	0.812565575704939	1.68	0.285465824887251	0.654292678766943	0.53421479926926	0.109	0.0681	0.0062	0.0037	0.007	0.0042	0.0062	0.0182	0.1613	0.0059	0.008	0.0076	0.0918	0.0115	0.0057	0.0047	0.0055	0.131	0.1016	0.0059	0.0079	0.0066	0.026	0.0059	0.0124	0.1742
4	rs7660416	8222157	1.02	0.812565575704939	1.67	0.308662716071979	0.58846564835885	0.492008882964021	0.109	0.0686	0.0063	0.0036	0.007	0.0043	0.0061	0.0181	0.1618	0.0056	0.0079	0.0075	0.0909	0.0115	0.0059	0.0048	0.0055	0.1318	0.1019	0.0059	0.008	0.0066	0.0258	0.0057	0.0123	0.1739
4	rs3796759	8227825	1.02	0.812565575704939	1.68	0.285465824887251	0.533213251773809	0.483701888811307	0.1093	0.0688	0.0064	0.0036	0.007	0.0044	0.0059	0.0176	0.1614	0.0054	0.0077	0.0075	0.0897	0.0118	0.006	0.005	0.0058	0.1318	0.1021	0.006	0.0078	0.0066	0.0258	0.0057	0.0123	0.1745
4	rs1281148	8229713	1.02	0.812565575704939	1.68	0.285465824887251	0.627592453223114	0.51521037583854	0.1095	0.0692	0.0066	0.0036	0.0069	0.0045	0.006	0.0174	0.1615	0.0053	0.0076	0.0075	0.0891	0.0119	0.0062	0.0051	0.0058	0.1314	0.1021	0.0061	0.0076	0.0068	0.026	0.0056	0.0123	0.1748
4	rs1281149	8229774	1.02	0.812565575704939	1.68	0.285465824887251	0.696717274016675	0.602823347295869	0.1095	0.0691	0.0067	0.0036	0.007	0.0045	0.006	0.0174	0.161	0.0052	0.0075	0.0076	0.0892	0.012	0.0064	0.0053	0.0059	0.1313	0.1016	0.0061	0.0076	0.0069	0.0258	0.0057	0.0125	0.1746
4	rs1281152	8230456	1.02	0.812565575704939	1.68	0.285465824887251	0.56652673788427	0.526703438630569	0.1096	0.0692	0.0065	0.0036	0.007	0.0046	0.006	0.0173	0.1609	0.0053	0.0075	0.0078	0.0894	0.0121	0.0064	0.0052	0.0059	0.1317	0.1009	0.006	0.0075	0.0069	0.0258	0.0059	0.0125	0.1746
4	rs11728188	8230893	1.02	0.812565575704939	1.68	0.285465824887251	0.420810532935052	0.46598675417781	0.1102	0.0691	0.0066	0.0036	0.007	0.0046	0.0056	0.0172	0.1608	0.0051	0.0075	0.0077	0.0892	0.0121	0.0064	0.0052	0.0059	0.1319	0.101	0.006	0.0075	0.0069	0.0256	0.0059	0.0125	0.1746
4	rs11732186	8232966	1.03	0.752927598544599	1.68	0.285465824887251	0.61843361793868	0.501311676919764	0.1106	0.0691	0.0068	0.0036	0.0071	0.0046	0.0056	0.0171	0.1609	0.0046	0.0074	0.0078	0.0884	0.0125	0.0065	0.0054	0.006	0.1325	0.1007	0.0059	0.0075	0.0073	0.0256	0.006	0.0125	0.174
4	rs116201926	8233345	1.03	0.752927598544599	1.67	0.308662716071979	0.616136165901427	0.496517914005669	0.1108	0.0691	0.0068	0.0036	0.0071	0.0047	0.0056	0.0171	0.1609	0.0046	0.0074	0.0078	0.0883	0.0124	0.0065	0.0054	0.0061	0.1324	0.1006	0.0058	0.0075	0.0073	0.0256	0.0061	0.0125	0.174
4	rs115561809	8234562	1.03	0.752927598544599	1.67	0.308662716071979	0.597075307371578	0.510934210496508	0.111	0.0691	0.0068	0.0036	0.0071	0.0047	0.0056	0.0171	0.1608	0.0046	0.0074	0.0078	0.0882	0.0125	0.0066	0.0054	0.0061	0.1324	0.1005	0.0058	0.0074	0.0073	0.0256	0.0062	0.0125	0.1739
4	rs114252934	8236448	1.03	0.752927598544599	1.68	0.285465824887251	0.570279258724574	0.536166507697021	0.1113	0.0691	0.0068	0.0036	0.0072	0.0047	0.0056	0.0171	0.1606	0.0047	0.0074	0.0078	0.0881	0.0126	0.0066	0.0054	0.0061	0.1323	0.1003	0.0058	0.0074	0.0074	0.0256	0.0062	0.0125	0.1737
4	rs1048506	8242499	1.04	0.69615671060944	1.68	0.285465824887251	0.50484175917734	0.628349141416889	0.1123	0.0691	0.0068	0.0036	0.0072	0.0049	0.0057	0.017	0.1601	0.0048	0.0074	0.0079	0.0876	0.0128	0.0068	0.0056	0.0062	0.1321	0.0997	0.0056	0.0073	0.0074	0.0256	0.0065	0.0124	0.1733
4	rs899488	8246502	1.04	0.69615671060944	1.68	0.285465824887251	0.469416226834157	0.731167291906236	0.1133	0.0691	0.0069	0.0037	0.0073	0.005	0.0057	0.017	0.1596	0.0049	0.0074	0.008	0.087	0.0131	0.0071	0.0056	0.0063	0.1319	0.0992	0.0055	0.0071	0.0075	0.0256	0.0069	0.0124	0.1728
4	rs78445753	8246647	1.04	0.69615671060944	1.68	0.285465824887251	0.469293911010964	0.741232112964638	0.1133	0.0691	0.0069	0.0037	0.0073	0.005	0.0058	0.017	0.1596	0.0049	0.0074	0.008	0.087	0.0131	0.0071	0.0057	0.0063	0.1317	0.0992	0.0055	0.0071	0.0075	0.0257	0.0069	0.0124	0.1728
4	rs116131299	8248914	1.04	0.69615671060944	1.68	0.285465824887251	0.453946445672352	0.755856735399758	0.1136	0.0692	0.0069	0.0037	0.0073	0.005	0.0058	0.0169	0.1596	0.0048	0.0073	0.008	0.0867	0.0131	0.0072	0.0057	0.0062	0.1315	0.099	0.0055	0.0071	0.0076	0.0257	0.007	0.0124	0.173
4	rs1678336	8254784	1.04	0.69615671060944	1.68	0.285465824887251	0.443060640096369	0.766297518965619	0.1138	0.0693	0.007	0.0037	0.0073	0.005	0.0058	0.0169	0.1595	0.0048	0.0073	0.008	0.0864	0.0131	0.0072	0.0057	0.0062	0.1313	0.0989	0.0055	0.0071	0.0076	0.0258	0.007	0.0124	0.1732
4	rs116029666	8255423	1.04	0.69615671060944	1.65	0.358901199458623	0.441872325596606	0.778745512630048	0.1138	0.0693	0.007	0.0037	0.0073	0.005	0.0058	0.0169	0.1595	0.0048	0.0073	0.008	0.0864	0.0131	0.0073	0.0057	0.0062	0.1312	0.0988	0.0055	0.0071	0.0076	0.0258	0.0071	0.0124	0.1732
4	rs12186205	8260752	1.05	0.642211085129376	1.65	0.358901199458623	0.419825837200422	0.807139216352991	0.114	0.0692	0.007	0.0039	0.0073	0.0049	0.0058	0.0169	0.1594	0.0049	0.0074	0.008	0.0861	0.0132	0.0074	0.0057	0.0064	0.1309	0.0986	0.0055	0.0071	0.0076	0.0257	0.0071	0.0124	0.1733
4	rs13111571	8268548	1.05	0.642211085129376	1.65	0.358901199458623	0.372993786155433	0.98955216369835	0.1153	0.0692	0.0069	0.004	0.0076	0.0049	0.0058	0.0169	0.1596	0.0049	0.0076	0.0079	0.0849	0.0138	0.0073	0.0058	0.0061	0.1297	0.0979	0.0057	0.007	0.0078	0.0258	0.0073	0.0126	0.1733
4	rs77641576	8268666	1.05	0.642211085129376	1.64	0.38599849551783	0.372775658684694	0.992427492882473	0.1153	0.0692	0.0069	0.004	0.0076	0.0049	0.0058	0.017	0.1596	0.0049	0.0076	0.0079	0.0849	0.0138	0.0073	0.0058	0.0061	0.1297	0.0979	0.0057	0.007	0.0078	0.0258	0.0073	0.0126	0.1733
4	rs73224086	8270628	1.05	0.642211085129376	1.64	0.38599849551783	0.374686478847603	1.05414428753593	0.1156	0.0691	0.0069	0.004	0.0077	0.0049	0.0058	0.017	0.1596	0.0049	0.0076	0.0079	0.0846	0.014	0.0073	0.0058	0.0061	0.1292	0.0977	0.0057	0.007	0.0078	0.0258	0.0073	0.0127	0.1734
4	rs73081575	8274334	1.06	0.591046266007479	1.64	0.38599849551783	0.37054360367152	1.20588905331641	0.1163	0.0691	0.0069	0.0041	0.0079	0.0049	0.0058	0.017	0.1597	0.005	0.0077	0.0079	0.0837	0.0143	0.0075	0.0058	0.0059	0.1286	0.0972	0.0057	0.007	0.0079	0.0259	0.0074	0.0128	0.1734
4	rs6845319	8276349	1.06	0.591046266007479	1.64	0.38599849551783	0.387756158350388	1.28669260703525	0.1165	0.0691	0.0069	0.0041	0.0079	0.0049	0.0058	0.0171	0.1597	0.005	0.0078	0.008	0.0834	0.0145	0.0076	0.0058	0.0059	0.1284	0.097	0.0057	0.007	0.008	0.0258	0.0075	0.0129	0.1733
4	rs79614502	8276491	1.06	0.591046266007479	1.64	0.38599849551783	0.390207596084203	1.28954122747746	0.1165	0.0691	0.0069	0.0041	0.0079	0.0049	0.0058	0.0171	0.1597	0.005	0.0078	0.008	0.0834	0.0145	0.0076	0.0058	0.0059	0.1284	0.097	0.0057	0.007	0.008	0.0258	0.0075	0.0129	0.1733
4	rs62286489	8278125	1.06	0.591046266007479	1.64	0.38599849551783	0.398679796670377	1.29977159865694	0.1167	0.0691	0.007	0.0041	0.0079	0.0049	0.0059	0.0171	0.1598	0.005	0.0078	0.008	0.0832	0.0145	0.0077	0.0058	0.0059	0.1283	0.0967	0.0057	0.007	0.008	0.0258	0.0075	0.0128	0.1732
4	rs76993821	8285906	1.06	0.591046266007479	1.63	0.414449909043039	0.360718139440837	1.28032901275171	0.1176	0.0691	0.007	0.0043	0.008	0.0051	0.006	0.0169	0.1608	0.0049	0.0077	0.0081	0.0827	0.0145	0.0079	0.0059	0.0062	0.128	0.0953	0.0056	0.0072	0.008	0.026	0.0077	0.0123	0.1725
4	rs115988495	8286122	1.06	0.591046266007479	1.63	0.414449909043039	0.360932630587781	1.28652507474162	0.1177	0.069	0.007	0.0043	0.008	0.0051	0.006	0.0168	0.1607	0.0049	0.0077	0.008	0.0822	0.0145	0.0079	0.0059	0.0062	0.1288	0.0952	0.0056	0.0072	0.008	0.026	0.0077	0.0123	0.1724
4	rs75926886	8293443	1.07	0.542615033110665	1.63	0.414449909043039	0.390095997664221	1.38871496486421	0.1186	0.0693	0.0071	0.0044	0.008	0.0052	0.0061	0.0167	0.1604	0.0049	0.0077	0.0081	0.0815	0.0147	0.0081	0.006	0.0064	0.1292	0.094	0.0056	0.0072	0.008	0.0259	0.0078	0.0123	0.1722
4	rs13130633	8294196	1.07	0.542615033110665	1.63	0.414449909043039	0.339548415099373	1.38311679721485	0.1187	0.0693	0.0071	0.0045	0.008	0.0054	0.0061	0.0166	0.1602	0.0049	0.0077	0.0081	0.0813	0.0147	0.0081	0.006	0.0064	0.1296	0.0938	0.0057	0.0073	0.0078	0.0257	0.0078	0.0123	0.1724
4	rs12645717	8301346	1.09	0.453749840114468	1.63	0.414449909043039	0.320200378183818	1.26327471287671	0.1212	0.0699	0.0071	0.0043	0.0079	0.0052	0.006	0.0166	0.1589	0.0045	0.0074	0.0075	0.0807	0.0152	0.008	0.0056	0.0061	0.1302	0.0907	0.0061	0.0072	0.0077	0.0253	0.0079	0.012	0.1764
4	rs73224099	8307293	1.11	0.375177619549844	1.63	0.414449909043039	0.242068418827497	1.13913647767759	0.1237	0.0701	0.0069	0.004	0.0077	0.005	0.0058	0.0162	0.1565	0.0045	0.0072	0.0071	0.082	0.0153	0.0077	0.0053	0.0057	0.1308	0.0908	0.0062	0.0076	0.0075	0.0253	0.0076	0.0118	0.1772
4	rs79326331	8307480	1.11	0.375177619549844	1.63	0.414449909043039	0.212563785496562	1.14258081804904	0.1244	0.0702	0.0068	0.004	0.0077	0.0049	0.0058	0.0161	0.1559	0.0045	0.0072	0.0071	0.0823	0.0153	0.0076	0.0052	0.0057	0.1309	0.0908	0.0062	0.0077	0.0074	0.0253	0.0075	0.0117	0.1774
4	rs72616140	8307504	1.11	0.375177619549844	1.63	0.414449909043039	0.192553161166991	1.06287943285917	0.1244	0.0702	0.0068	0.004	0.0077	0.0049	0.0058	0.0161	0.1558	0.0045	0.0071	0.0071	0.0824	0.0153	0.0076	0.0052	0.0057	0.1309	0.0908	0.0062	0.0077	0.0073	0.0253	0.0075	0.0117	0.1774
4	rs4498118	8311231	NA	NA	NA	NA	0.221211632085761	0.584807048877221	0.1341	0.0715	0.0058	0.0032	0.0073	0.0043	0.005	0.0152	0.1543	0.004	0.0064	0.0059	0.0813	0.0148	0.0072	0.0042	0.0047	0.131	0.0887	0.0066	0.0089	0.0065	0.0252	0.0064	0.0118	0.1815
4	rs9991997	8313040	NA	NA	NA	NA	0.221211632085761	0.556905871243205	0.1348	0.0716	0.0057	0.0031	0.0072	0.0042	0.0048	0.0152	0.1542	0.004	0.0063	0.0058	0.081	0.0147	0.0071	0.0041	0.0047	0.1316	0.0885	0.0066	0.0089	0.0064	0.0253	0.0061	0.0118	0.1821
4	rs6823378	8315938	NA	NA	NA	NA	0.17826339649829	0.496107567559086	0.1351	0.0715	0.0057	0.003	0.0073	0.0042	0.0048	0.0151	0.1543	0.004	0.0063	0.0058	0.0808	0.0147	0.0072	0.004	0.0046	0.1314	0.0884	0.0066	0.0089	0.0064	0.0254	0.0063	0.0116	0.1822
4	rs4696682	8316529	NA	NA	NA	NA	0.134197334889055	0.366959417921597	0.1353	0.0715	0.0057	0.003	0.0073	0.0041	0.0048	0.0151	0.1543	0.004	0.0064	0.0059	0.081	0.0147	0.0072	0.004	0.0046	0.1315	0.0886	0.0066	0.0089	0.0064	0.0253	0.0062	0.0116	0.1823
4	rs28591460	8318010	NA	NA	NA	NA	0.281641930639212	0.353287541709458	0.1368	0.0715	0.0065	0.0028	0.0072	0.0043	0.0046	0.015	0.1542	0.004	0.0062	0.006	0.0811	0.0147	0.0071	0.0038	0.0042	0.1309	0.0879	0.0065	0.0089	0.0063	0.0257	0.0059	0.0115	0.1826
4	rs12640734	8320126	NA	NA	NA	NA	0.302473059028106	0.318985330996762	0.1365	0.0717	0.0066	0.0027	0.0071	0.0042	0.0044	0.015	0.1546	0.004	0.0061	0.0058	0.0815	0.0147	0.007	0.0036	0.004	0.1307	0.0887	0.0065	0.0089	0.0062	0.0256	0.0057	0.0114	0.1829
4	rs4696812	8321709	NA	NA	NA	NA	0.346339021397169	0.324083437209497	0.1365	0.0718	0.0067	0.0026	0.007	0.0042	0.0043	0.015	0.155	0.0041	0.0061	0.0057	0.0816	0.0147	0.007	0.0035	0.0039	0.1305	0.0889	0.0065	0.009	0.0062	0.0257	0.0055	0.0113	0.1831
4	rs59657966	8323658	NA	NA	NA	NA	0.327399223635874	0.334227645271916	0.1371	0.0716	0.0067	0.0026	0.0068	0.0043	0.0044	0.0149	0.1551	0.0043	0.0059	0.0056	0.0817	0.0148	0.007	0.0035	0.004	0.1303	0.0892	0.0065	0.0089	0.0062	0.0254	0.0054	0.0112	0.1829
4	rs899485	8324669	NA	NA	NA	NA	0.321259715516261	0.339888818630347	0.1372	0.0717	0.0066	0.0026	0.0068	0.0043	0.0043	0.0149	0.1553	0.0045	0.0059	0.0055	0.0815	0.015	0.0069	0.0034	0.0039	0.1306	0.0893	0.0064	0.0089	0.0061	0.0256	0.0053	0.0112	0.1829
4	rs115092621	8325393	NA	NA	NA	NA	0.269865170610601	0.330917699332554	0.1378	0.0718	0.0064	0.0025	0.0067	0.0042	0.0042	0.0154	0.1559	0.0046	0.0058	0.0053	0.0814	0.015	0.0067	0.0033	0.0039	0.1302	0.0893	0.0065	0.0089	0.006	0.0255	0.0052	0.0112	0.1828
4	rs1720021	8326862	NA	NA	NA	NA	0.263555856144891	0.376197476537753	0.138	0.0718	0.0064	0.0025	0.0067	0.0041	0.0042	0.0155	0.156	0.0046	0.0058	0.0053	0.0814	0.0151	0.0066	0.0033	0.0039	0.1301	0.0893	0.0065	0.0089	0.006	0.0256	0.0052	0.0112	0.1828
4	rs116211369	8329876	NA	NA	NA	NA	0.264692848459747	0.378485250291297	0.138	0.0717	0.0063	0.0025	0.0067	0.0041	0.0041	0.0156	0.1561	0.0047	0.0058	0.0052	0.0815	0.0151	0.0066	0.0032	0.0038	0.1301	0.0892	0.0065	0.0089	0.006	0.0256	0.0052	0.0112	0.1828
4	rs1017812	8332861	NA	NA	NA	NA	0.266197744701215	0.380139944566492	0.1384	0.0716	0.0062	0.0024	0.0066	0.004	0.0041	0.0159	0.1562	0.0047	0.0058	0.0051	0.0816	0.0152	0.0065	0.0031	0.0037	0.13	0.0893	0.0066	0.0089	0.0058	0.0257	0.0051	0.0112	0.1829
4	rs4696816	8334382	NA	NA	NA	NA	0.256789728338104	0.392806746455667	0.1386	0.0715	0.0062	0.0024	0.0066	0.004	0.004	0.0161	0.1563	0.0046	0.0058	0.005	0.0816	0.0152	0.0064	0.0031	0.0037	0.1299	0.0894	0.0066	0.0089	0.0058	0.0258	0.0051	0.0112	0.1828
4	rs3947755	8336091	NA	NA	NA	NA	0.23229310850238	0.410913404832249	0.1388	0.0715	0.0061	0.0025	0.0066	0.004	0.004	0.0161	0.1566	0.0047	0.0058	0.005	0.0815	0.0152	0.0064	0.003	0.0037	0.1299	0.0896	0.0066	0.0087	0.0058	0.0259	0.0051	0.011	0.1826
4	rs78325538	8340105	NA	NA	NA	NA	0.21853961585426	0.358162325622447	0.1392	0.0715	0.006	0.0024	0.0065	0.0039	0.004	0.0159	0.1568	0.0047	0.0057	0.005	0.0816	0.0152	0.0063	0.003	0.0036	0.1301	0.0898	0.0066	0.0087	0.0058	0.026	0.005	0.011	0.1824
4	rs34600077	8347341	NA	NA	NA	NA	0.221583035396003	0.30503009024352	0.1395	0.0717	0.0058	0.0023	0.0063	0.0037	0.0039	0.0159	0.1576	0.0047	0.0054	0.0047	0.0819	0.0149	0.0061	0.0026	0.0037	0.1313	0.0904	0.0067	0.0088	0.0057	0.0261	0.0047	0.0108	0.1817
4	rs78892287	8348536	NA	NA	NA	NA	0.187744609533602	0.256691534048033	0.1398	0.0714	0.0058	0.0023	0.0064	0.0036	0.0039	0.0159	0.1578	0.0047	0.0053	0.0047	0.0818	0.0148	0.006	0.0026	0.0037	0.1318	0.0903	0.0067	0.0088	0.0056	0.026	0.0046	0.0108	0.1817
4	rs4696821	8355890	NA	NA	NA	NA	0.117700377141321	0.264549066928429	0.1406	0.0716	0.0055	0.0023	0.0071	0.0033	0.0033	0.0158	0.1597	0.0048	0.0052	0.0044	0.0817	0.014	0.0058	0.0025	0.0036	0.1316	0.0901	0.0067	0.009	0.0055	0.0261	0.0044	0.0106	0.1818
4	rs34893440	8357736	NA	NA	NA	NA	0.115970250232066	0.2398703721829	0.141	0.0714	0.0054	0.0022	0.0071	0.0033	0.0033	0.0158	0.1597	0.0047	0.0052	0.0044	0.0818	0.0139	0.0058	0.0025	0.0037	0.1319	0.0902	0.0067	0.009	0.0055	0.0262	0.0044	0.0104	0.1814
4	rs77530063	8359248	NA	NA	NA	NA	0.114816201735596	0.22591680768876	0.1411	0.0714	0.0053	0.0022	0.0071	0.0033	0.0033	0.0158	0.1598	0.0047	0.0052	0.0043	0.0818	0.0139	0.0057	0.0025	0.0038	0.1318	0.0902	0.0067	0.009	0.0054	0.0263	0.0044	0.0104	0.1814
4	rs58304442	8365832	NA	NA	NA	NA	0.165653608176499	0.245660658319526	0.1412	0.0711	0.0051	0.0021	0.0071	0.0034	0.0031	0.0159	0.1599	0.0048	0.0051	0.0043	0.0821	0.0139	0.0055	0.0025	0.0041	0.1316	0.0902	0.0067	0.0091	0.0053	0.0267	0.0042	0.0104	0.1813
4	rs2280569	8367082	NA	NA	NA	NA	0.163286270750771	0.251269512319485	0.1414	0.0711	0.0051	0.0023	0.0071	0.0035	0.0031	0.0159	0.1599	0.0048	0.0051	0.0042	0.0819	0.0139	0.0056	0.0025	0.0042	0.1315	0.0901	0.0067	0.0091	0.0052	0.0268	0.0042	0.0104	0.1814
4	rs899491	8367799	NA	NA	NA	NA	0.146425840381291	0.237986995956401	0.1415	0.0707	0.0048	0.0021	0.0071	0.0034	0.0029	0.0158	0.1603	0.0047	0.005	0.0041	0.0821	0.014	0.0053	0.0026	0.0041	0.132	0.0905	0.0066	0.0092	0.005	0.0269	0.0042	0.0103	0.1817
4	rs735812	8371554	NA	NA	NA	NA	0.105918331826977	0.21255813402868	0.1414	0.0711	0.0046	0.0021	0.0071	0.0033	0.0028	0.0155	0.1611	0.0047	0.0049	0.0038	0.0821	0.0137	0.0052	0.0026	0.004	0.1323	0.0911	0.0066	0.009	0.0047	0.0274	0.0042	0.0102	0.1817
4	rs747580	8373088	NA	NA	NA	NA	0.0873447231892949	0.203242205344153	0.1411	0.071	0.0044	0.002	0.0071	0.0033	0.0028	0.0155	0.1613	0.0046	0.0049	0.0038	0.0822	0.0137	0.0051	0.0027	0.004	0.1325	0.0911	0.0065	0.009	0.0047	0.0275	0.0042	0.0102	0.1818
4	rs116725560	8374858	NA	NA	NA	NA	0.0670643568680196	0.209260572369943	0.1407	0.071	0.0041	0.002	0.0071	0.0032	0.0027	0.0155	0.1615	0.0046	0.0048	0.0038	0.0823	0.0136	0.0051	0.0027	0.004	0.1329	0.0913	0.0065	0.009	0.0046	0.0275	0.0043	0.0102	0.182
4	rs10025626	8377323	NA	NA	NA	NA	0.0535058339040993	0.238540435944697	0.14	0.0709	0.0037	0.0019	0.0072	0.003	0.0027	0.0155	0.1619	0.0045	0.0048	0.0038	0.0826	0.0136	0.005	0.0027	0.0039	0.1334	0.0916	0.0064	0.0089	0.0045	0.0276	0.0043	0.0102	0.1823
4	rs3756187	8378332	NA	NA	NA	NA	0.0463179239569251	0.231597408969271	0.1396	0.071	0.0034	0.0019	0.0072	0.0031	0.0027	0.0155	0.1621	0.0045	0.0048	0.0037	0.0829	0.0135	0.005	0.0027	0.0039	0.1337	0.0916	0.0064	0.0089	0.0044	0.0275	0.0044	0.0102	0.1822
4	rs3775902	8379276	NA	NA	NA	NA	0.0343246837878981	0.230501438186522	0.1386	0.0711	0.0035	0.0019	0.0072	0.0032	0.0027	0.0156	0.162	0.0045	0.0048	0.0037	0.0835	0.0134	0.005	0.0027	0.0039	0.1342	0.0917	0.0063	0.009	0.0044	0.0276	0.0044	0.0102	0.182
4	rs73209462	8385597	NA	NA	NA	NA	0.0173918416060261	0.190868931332259	0.1388	0.0706	0.0033	0.0018	0.0069	0.003	0.0026	0.0153	0.1642	0.0044	0.0046	0.0035	0.0834	0.0131	0.0045	0.0025	0.0036	0.1356	0.0921	0.0061	0.0091	0.0043	0.027	0.0044	0.01	0.1821
4	rs17194178	8386720	NA	NA	NA	NA	0.0165646704287889	0.188610353570671	0.1388	0.0706	0.0033	0.0018	0.0069	0.003	0.0025	0.0153	0.1643	0.0044	0.0046	0.0035	0.0834	0.0131	0.0045	0.0025	0.0036	0.1357	0.0921	0.0061	0.0091	0.0042	0.027	0.0044	0.01	0.1821
4	rs17194220	8387509	NA	NA	NA	NA	0.0157885478867794	0.188610353570671	0.1388	0.0705	0.0033	0.0018	0.0068	0.003	0.0025	0.0153	0.1645	0.0044	0.0046	0.0035	0.0834	0.0131	0.0045	0.0025	0.0035	0.1357	0.0922	0.0061	0.0091	0.0042	0.0269	0.0044	0.01	0.1822
4	rs12509044	8389293	NA	NA	NA	NA	0.0143712775826721	0.196659018326756	0.1388	0.0705	0.0033	0.0018	0.0069	0.003	0.0025	0.0153	0.1648	0.0043	0.0046	0.0034	0.0834	0.013	0.0044	0.0024	0.0035	0.1359	0.0923	0.0061	0.0091	0.0042	0.0268	0.0043	0.0099	0.1822
4	rs13434465	8390948	NA	NA	NA	NA	0.013942568211414	0.19988926986268	0.1388	0.0705	0.0033	0.0018	0.0069	0.003	0.0025	0.0153	0.1649	0.0043	0.0046	0.0034	0.0834	0.013	0.0044	0.0024	0.0035	0.136	0.0923	0.0061	0.0091	0.0041	0.0268	0.0042	0.0099	0.1822
4	rs79765251	8392835	NA	NA	NA	NA	0.0122438337551131	0.192930093404864	0.1388	0.0705	0.0033	0.0018	0.0069	0.003	0.0025	0.0153	0.1649	0.0043	0.0046	0.0035	0.0834	0.013	0.0044	0.0024	0.0035	0.136	0.0923	0.0061	0.0091	0.0041	0.0268	0.0042	0.0099	0.1821
4	rs62286009	8394374	NA	NA	NA	NA	0.0121120985121429	0.194377363497736	0.1389	0.0705	0.0033	0.0018	0.0068	0.003	0.0025	0.0153	0.165	0.0043	0.0046	0.0035	0.0834	0.013	0.0044	0.0024	0.0035	0.136	0.0923	0.0061	0.0091	0.0041	0.0267	0.0042	0.0099	0.1821
4	rs2688224	8404700	NA	NA	NA	NA	0.00939993437838251	0.189327999728756	0.1394	0.0704	0.0033	0.0018	0.0065	0.0031	0.0025	0.0152	0.1654	0.0044	0.0047	0.0036	0.0834	0.0131	0.0043	0.0023	0.0034	0.1361	0.0924	0.0061	0.0091	0.0041	0.0266	0.004	0.0099	0.1818
4	rs62286039	8407596	NA	NA	NA	NA	0.00861798041071625	0.194377363497736	0.1395	0.0704	0.0033	0.0018	0.0065	0.0031	0.0025	0.0152	0.1655	0.0045	0.0047	0.0036	0.0834	0.0131	0.0043	0.0023	0.0034	0.1361	0.0924	0.0061	0.0091	0.0041	0.0266	0.004	0.0099	0.1816
4	rs2688225	8407909	NA	NA	NA	NA	0.00863644206929092	0.193860061239664	0.1395	0.0704	0.0033	0.0018	0.0065	0.0031	0.0025	0.0152	0.1655	0.0045	0.0047	0.0036	0.0834	0.0131	0.0043	0.0023	0.0034	0.1361	0.0924	0.0061	0.0091	0.0041	0.0265	0.004	0.0099	0.1816
4	rs73211315	8416586	NA	NA	NA	NA	0.00846681707725466	0.19375665675354	0.1396	0.0704	0.0033	0.0018	0.0064	0.0031	0.0024	0.0152	0.1655	0.0045	0.0047	0.0036	0.0834	0.0131	0.0044	0.0023	0.0033	0.1362	0.0924	0.0061	0.0091	0.0041	0.0265	0.004	0.0099	0.1816
4	rs73211334	8424231	NA	NA	NA	NA	0.00929202428711226	0.192620440772348	0.1399	0.0703	0.0032	0.0017	0.0062	0.0031	0.0024	0.0152	0.1658	0.0045	0.0047	0.0037	0.0836	0.0131	0.0044	0.0022	0.0032	0.1362	0.0925	0.0061	0.0091	0.0041	0.0264	0.0039	0.0098	0.1815
4	rs112997829	8443139	NA	NA	NA	NA	0.0106236028121579	0.187075670563443	0.1401	0.0703	0.0032	0.0017	0.006	0.0031	0.0024	0.0152	0.1661	0.0046	0.0047	0.0037	0.0837	0.0131	0.0044	0.0021	0.0032	0.1364	0.0922	0.0061	0.0091	0.0041	0.0263	0.0038	0.0098	0.1815
4	rs10031818	8444247	NA	NA	NA	NA	0.0104037637161321	0.177958244314392	0.1401	0.0703	0.0032	0.0017	0.006	0.0031	0.0024	0.0152	0.1661	0.0046	0.0047	0.0037	0.0837	0.0131	0.0044	0.0021	0.0032	0.1364	0.0922	0.0061	0.0091	0.0041	0.0263	0.0038	0.0098	0.1815
4	rs61739067	8451460	NA	NA	NA	NA	0.0106669034566155	0.175653502228685	0.1401	0.0703	0.0031	0.0017	0.006	0.0031	0.0024	0.0152	0.1661	0.0046	0.0047	0.0037	0.0837	0.0131	0.0044	0.0021	0.0032	0.1364	0.0922	0.0061	0.0091	0.0041	0.0262	0.0038	0.0098	0.1815
4	rs1880024	8454639	NA	NA	NA	NA	0.0106777493731958	0.174056350721269	0.1401	0.0703	0.0031	0.0017	0.006	0.0031	0.0024	0.0152	0.1663	0.0046	0.0047	0.0037	0.0837	0.0131	0.0044	0.0021	0.0032	0.1364	0.0922	0.0061	0.0091	0.0041	0.0262	0.0038	0.0097	0.1815
4	rs10938713	8456572	NA	NA	NA	NA	0.0112363562767752	0.179869976297521	0.1401	0.0703	0.0031	0.0017	0.006	0.0031	0.0024	0.0152	0.1664	0.0046	0.0047	0.0037	0.0837	0.0131	0.0044	0.0021	0.0032	0.1364	0.0922	0.0061	0.0091	0.0041	0.0262	0.0037	0.0097	0.1815
4	rs114483919	8457115	NA	NA	NA	NA	0.0113495281044286	0.183612949130593	0.1401	0.0703	0.0031	0.0017	0.006	0.0031	0.0024	0.0152	0.1664	0.0046	0.0047	0.0037	0.0837	0.0131	0.0044	0.0021	0.0032	0.1364	0.0921	0.0061	0.0091	0.0041	0.0262	0.0037	0.0097	0.1815
4	rs76323685	8464536	NA	NA	NA	NA	0.0118694266942846	0.19375665675354	0.1401	0.0703	0.0031	0.0017	0.006	0.0031	0.0023	0.0152	0.1666	0.0047	0.0046	0.0037	0.0837	0.0131	0.0044	0.0022	0.0031	0.1363	0.0921	0.0061	0.0092	0.0041	0.0261	0.0037	0.0096	0.1816
4	rs79184768	8465721	NA	NA	NA	NA	0.0118694266942846	0.194687968510382	0.1401	0.0703	0.0031	0.0017	0.006	0.0031	0.0023	0.0152	0.1666	0.0047	0.0046	0.0037	0.0837	0.0131	0.0044	0.0022	0.0031	0.1363	0.0921	0.0061	0.0092	0.0041	0.0261	0.0037	0.0096	0.1816
4	rs34873641	8467157	NA	NA	NA	NA	0.0120644588106825	0.198532493241404	0.1401	0.0703	0.0031	0.0017	0.006	0.0031	0.0024	0.0152	0.1667	0.0047	0.0046	0.0037	0.0837	0.0131	0.0044	0.0022	0.0031	0.1363	0.0921	0.0062	0.0092	0.0041	0.0261	0.0036	0.0097	0.1814
4	rs2631738	8479754	NA	NA	NA	NA	0.013126393827399	0.208412367335258	0.1401	0.0704	0.003	0.0017	0.0061	0.0032	0.0024	0.0153	0.167	0.0048	0.0046	0.0037	0.0835	0.013	0.0043	0.0022	0.0032	0.1363	0.0921	0.0062	0.0092	0.004	0.0261	0.0036	0.0096	0.1815
4	rs112197548	8480027	NA	NA	NA	NA	0.0132280119330488	0.209472802260954	0.1401	0.0704	0.003	0.0017	0.0061	0.0032	0.0024	0.0153	0.167	0.0048	0.0046	0.0037	0.0835	0.013	0.0043	0.0022	0.0032	0.1362	0.0921	0.0062	0.0092	0.004	0.0261	0.0036	0.0096	0.1815
4	rs73223259	8483940	NA	NA	NA	NA	0.013510482589048	0.222227450416585	0.1402	0.0704	0.003	0.0017	0.0061	0.0032	0.0023	0.0153	0.167	0.0048	0.0046	0.0037	0.0835	0.013	0.0043	0.0023	0.0032	0.1362	0.092	0.0062	0.0092	0.004	0.0261	0.0035	0.0097	0.1815
4	rs73091471	8491761	NA	NA	NA	NA	0.0159050485143705	0.246331596338012	0.1402	0.0704	0.003	0.0017	0.0061	0.0032	0.0023	0.0153	0.1671	0.0048	0.0046	0.0036	0.0836	0.013	0.0042	0.0023	0.0032	0.1362	0.0921	0.0062	0.0092	0.0039	0.026	0.0035	0.0097	0.1815
4	rs34053441	8499519	NA	NA	NA	NA	0.0248581599451027	0.293623239777972	0.1402	0.0705	0.003	0.0016	0.0061	0.0032	0.0022	0.0153	0.1673	0.0048	0.0046	0.0036	0.0838	0.013	0.0042	0.0023	0.0032	0.1358	0.0922	0.0062	0.0094	0.0037	0.0259	0.0035	0.0099	0.1815
4	rs73223275	8501538	NA	NA	NA	NA	0.0244466779592037	0.284101682562465	0.14	0.0704	0.003	0.0016	0.0061	0.0032	0.0022	0.0152	0.1673	0.0048	0.0046	0.0036	0.0841	0.013	0.0043	0.0023	0.0032	0.1357	0.0922	0.0061	0.0093	0.0037	0.026	0.0035	0.0099	0.1815
4	rs1949733	8503359	NA	NA	NA	NA	0.0252439316008572	0.266610995120103	0.14	0.0704	0.003	0.0016	0.0061	0.0032	0.0022	0.0152	0.1673	0.0048	0.0046	0.0036	0.0842	0.013	0.0045	0.0023	0.0032	0.1357	0.0922	0.0061	0.0092	0.0037	0.026	0.0035	0.0099	0.1815
4	rs78333439	8512170	NA	NA	NA	NA	0.0403379288467222	0.320197003853536	0.1399	0.0703	0.0031	0.0016	0.0062	0.0032	0.0022	0.0151	0.1673	0.005	0.0046	0.0035	0.0844	0.0129	0.0045	0.0023	0.0032	0.1359	0.0917	0.0061	0.0092	0.0036	0.0261	0.0034	0.01	0.1814
4	rs3103098	8512250	NA	NA	NA	NA	0.0414831554222053	0.312947403340228	0.1399	0.0703	0.0031	0.0016	0.0061	0.0032	0.0022	0.0151	0.1673	0.005	0.0046	0.0035	0.0844	0.0129	0.0045	0.0023	0.0032	0.1359	0.0917	0.0061	0.0092	0.0036	0.0261	0.0034	0.0099	0.1814
4	rs114442447	8517810	NA	NA	NA	NA	0.0890102910543009	0.360293182747672	0.1395	0.0703	0.0031	0.0017	0.0063	0.0035	0.0022	0.0151	0.167	0.0053	0.0046	0.0037	0.0841	0.0128	0.0049	0.0024	0.0033	0.1361	0.0912	0.0061	0.0093	0.0035	0.0264	0.0035	0.0102	0.1807
4	rs67489326	8518446	NA	NA	NA	NA	0.0915217990948148	0.356410209315853	0.1394	0.0703	0.0031	0.0017	0.0063	0.0035	0.0023	0.0151	0.1669	0.0053	0.0046	0.0037	0.0841	0.0128	0.0049	0.0024	0.0033	0.1361	0.0911	0.0061	0.0093	0.0035	0.0264	0.0035	0.0102	0.1807
4	rs116837532	8520270	NA	NA	NA	NA	0.124778319163627	0.422670167038605	0.1393	0.0702	0.0031	0.0017	0.0064	0.0035	0.0022	0.0151	0.1669	0.0055	0.0046	0.0037	0.084	0.0128	0.0049	0.0024	0.0033	0.1362	0.091	0.0061	0.0093	0.0035	0.0264	0.0035	0.0102	0.1805
4	rs13112589	8525162	NA	NA	NA	NA	0.204109455035098	0.505429932930083	0.139	0.0701	0.0031	0.0018	0.0065	0.0037	0.0022	0.0151	0.1668	0.0058	0.0047	0.0036	0.0838	0.0129	0.005	0.0024	0.0034	0.1363	0.0908	0.0061	0.0094	0.0035	0.0265	0.0036	0.0102	0.1802
4	rs79684948	8527188	NA	NA	NA	NA	0.243893407952992	0.530316706720238	0.138	0.0704	0.0032	0.0019	0.0066	0.0039	0.0023	0.0152	0.167	0.0059	0.0048	0.0036	0.0837	0.0127	0.005	0.0023	0.0034	0.1364	0.0905	0.0062	0.0095	0.0035	0.0266	0.0037	0.01	0.1801
4	rs13146859	8528028	NA	NA	NA	NA	0.245376304910461	0.483566012291124	0.1375	0.0706	0.0032	0.0019	0.0066	0.004	0.0024	0.0152	0.1671	0.006	0.0048	0.0036	0.0836	0.0127	0.0051	0.0024	0.0034	0.1364	0.0904	0.0062	0.0096	0.0035	0.0267	0.0037	0.0099	0.1801
4	rs111310821	8535688	NA	NA	NA	NA	0.262149675513832	0.51493422289676	0.1367	0.0701	0.0032	0.002	0.0067	0.0041	0.0025	0.0153	0.1673	0.0062	0.0048	0.0035	0.0836	0.0126	0.0051	0.0024	0.0034	0.1366	0.09	0.0063	0.0098	0.0035	0.0269	0.0037	0.0097	0.1802
4	rs16842483	8535713	NA	NA	NA	NA	0.308668958479576	0.541053498520652	0.1367	0.07	0.0033	0.002	0.0069	0.0041	0.0025	0.0153	0.1673	0.0062	0.0048	0.0036	0.0835	0.0125	0.0051	0.0025	0.0035	0.1366	0.0897	0.0064	0.0098	0.0034	0.0268	0.0037	0.0098	0.1802
4	rs4696888	8542066	NA	NA	NA	NA	0.332930420640915	0.694477283812213	0.1358	0.0696	0.0034	0.0021	0.0071	0.0042	0.0026	0.0153	0.167	0.0065	0.005	0.0036	0.0836	0.0126	0.0051	0.0025	0.0034	0.1368	0.0889	0.0067	0.0098	0.0035	0.0271	0.0037	0.0101	0.1801
4	rs76342406	8544100	NA	NA	NA	NA	0.404113736919869	0.785442656958849	0.1356	0.0695	0.0035	0.0022	0.0071	0.0042	0.0027	0.0153	0.1671	0.0065	0.005	0.0036	0.0836	0.0126	0.0051	0.0025	0.0034	0.1367	0.0888	0.0068	0.0097	0.0035	0.0271	0.0037	0.0101	0.1802
4	rs73227153	8547002	NA	NA	NA	NA	0.403716263111151	0.80070883848561	0.1353	0.0694	0.0036	0.0023	0.0071	0.0043	0.0027	0.0153	0.1671	0.0066	0.0051	0.0036	0.0835	0.0126	0.0051	0.0025	0.0034	0.1366	0.0886	0.0068	0.0097	0.0035	0.0272	0.0036	0.0101	0.1805
4	rs73227159	8547874	NA	NA	NA	NA	0.399808818344114	0.795205799171143	0.1351	0.0694	0.0037	0.0023	0.0071	0.0043	0.0027	0.0153	0.167	0.0067	0.0051	0.0036	0.0834	0.0126	0.0051	0.0026	0.0034	0.1365	0.0885	0.0068	0.0097	0.0036	0.0273	0.0036	0.0101	0.1805
4	rs77807492	8547967	NA	NA	NA	NA	0.404227336919931	0.781788143841892	0.1351	0.0694	0.0037	0.0023	0.0071	0.0043	0.0027	0.0153	0.167	0.0067	0.0051	0.0036	0.0834	0.0126	0.0051	0.0026	0.0034	0.1365	0.0884	0.0068	0.0097	0.0036	0.0273	0.0036	0.0101	0.1806
4	rs7668839	8548332	NA	NA	NA	NA	0.396595342407781	0.754346163978504	0.1349	0.0693	0.0037	0.0023	0.0071	0.0043	0.0027	0.0154	0.167	0.0067	0.0051	0.0036	0.0834	0.0126	0.0051	0.0026	0.0033	0.1365	0.0884	0.0068	0.0097	0.0036	0.0274	0.0037	0.0101	0.1806
4	rs13102256	8550719	NA	NA	NA	NA	0.463623382340429	0.970106725227723	0.1348	0.0692	0.0038	0.0023	0.0071	0.0043	0.0028	0.0155	0.1671	0.0068	0.0052	0.0037	0.0834	0.0123	0.0051	0.0026	0.0034	0.1364	0.0879	0.0068	0.0097	0.0037	0.0274	0.0037	0.0101	0.1806
4	rs16842570	8554373	NA	NA	NA	NA	0.240337350057532	0.587230160120654	0.1345	0.0691	0.0041	0.0025	0.0072	0.0046	0.0032	0.0158	0.1675	0.0071	0.0055	0.0042	0.0837	0.011	0.0048	0.0028	0.0036	0.1359	0.0859	0.0069	0.0097	0.0039	0.028	0.0039	0.0104	0.1803
4	rs36118073	8554562	NA	NA	NA	NA	0.276068912726085	0.586232116660572	0.1344	0.069	0.0041	0.0025	0.0073	0.0046	0.0032	0.0158	0.1675	0.0071	0.0054	0.0043	0.0837	0.011	0.0048	0.0028	0.0036	0.1361	0.0858	0.0069	0.0097	0.004	0.028	0.004	0.0105	0.18
4	rs17838916	8557853	NA	NA	NA	NA	0.0870848058503607	0.23842971495909	0.1304	0.0656	0.0054	0.0027	0.008	0.0041	0.0041	0.017	0.1684	0.0066	0.0058	0.0056	0.0862	0.01	0.005	0.0031	0.004	0.145	0.0829	0.0076	0.0081	0.0048	0.0277	0.0043	0.01	0.1735
4	rs114854160	8559164	NA	NA	NA	NA	0.0938052082823134	0.214694623864506	0.1303	0.0655	0.0054	0.0027	0.0081	0.0041	0.0042	0.017	0.1684	0.0066	0.0058	0.0057	0.0862	0.0099	0.005	0.0031	0.004	0.1453	0.0828	0.0076	0.0081	0.0048	0.0277	0.0043	0.01	0.1734
4	rs76380196	8560561	NA	NA	NA	NA	0.0965267537820966	0.224938286978408	0.1301	0.0655	0.0055	0.0027	0.0081	0.0041	0.0042	0.017	0.1684	0.0066	0.0058	0.0057	0.0862	0.0099	0.005	0.0031	0.004	0.1455	0.0828	0.0076	0.008	0.0049	0.0277	0.0043	0.01	0.1733
4	rs77978992	8561119	NA	NA	NA	NA	0.0949976536083218	0.203557499282664	0.1302	0.0655	0.0055	0.0027	0.0081	0.0041	0.0042	0.017	0.1682	0.0066	0.0058	0.0057	0.0862	0.0099	0.0051	0.0031	0.004	0.1456	0.0828	0.0076	0.008	0.0049	0.0277	0.0043	0.01	0.1732
4	rs3115381	8562107	NA	NA	NA	NA	0.103848663897656	0.182598724583481	0.13	0.0655	0.0055	0.0027	0.0083	0.0041	0.0042	0.017	0.1683	0.0066	0.0058	0.0057	0.0862	0.0099	0.0051	0.0031	0.004	0.1458	0.0828	0.0076	0.008	0.0049	0.0277	0.0043	0.0099	0.1731
4	rs7682211	8566758	NA	NA	NA	NA	0.0712971966735231	0.0910031626016865	0.1285	0.0659	0.0055	0.0027	0.0083	0.0041	0.0042	0.0172	0.1681	0.0065	0.0058	0.0058	0.0862	0.0094	0.0052	0.0033	0.0042	0.1467	0.083	0.0076	0.008	0.005	0.0272	0.0047	0.01	0.173
4	rs28866554	8569136	NA	NA	NA	NA	0.0629611847505326	0.0700302302099865	0.1279	0.0655	0.0055	0.0027	0.0083	0.0039	0.0042	0.0172	0.1683	0.0063	0.0058	0.0059	0.087	0.0093	0.0051	0.0035	0.0043	0.1471	0.0834	0.0076	0.0079	0.0051	0.0275	0.0046	0.0098	0.1728
4	rs3103087	8574412	NA	NA	NA	NA	0.245988345814888	0.05559810062116	0.1242	0.0649	0.0058	0.0026	0.0082	0.0032	0.0043	0.0173	0.1689	0.0057	0.0057	0.0059	0.0901	0.009	0.0048	0.0033	0.0045	0.1491	0.0843	0.0072	0.0075	0.005	0.0277	0.0042	0.0098	0.1734
4	rs3115395	8574490	NA	NA	NA	NA	0.233269112446637	0.060009941834155	0.1242	0.0649	0.0058	0.0026	0.0082	0.0032	0.0043	0.0173	0.1687	0.0057	0.0057	0.0059	0.0901	0.0092	0.0048	0.0033	0.0045	0.1491	0.0842	0.0072	0.0075	0.0051	0.0276	0.0042	0.0098	0.1734
4	rs1282	8579758	NA	NA	NA	NA	0.321613235613127	0.0554067937494629	0.124	0.0647	0.0058	0.0025	0.008	0.0029	0.0045	0.0172	0.1684	0.0056	0.0056	0.0058	0.0916	0.0093	0.0048	0.0031	0.0044	0.1493	0.0843	0.0071	0.0075	0.0051	0.0277	0.0042	0.0098	0.1736
4	rs2286998	8580087	NA	NA	NA	NA	0.361952356571723	0.054201789283204	0.1237	0.0647	0.0059	0.0025	0.008	0.0029	0.0045	0.0171	0.1685	0.0056	0.0056	0.0058	0.0916	0.0093	0.0048	0.0033	0.0044	0.1492	0.0844	0.007	0.0075	0.0051	0.0276	0.0043	0.0097	0.1736
4	rs2270273	8580789	NA	NA	NA	NA	0.461801354352142	0.0730826690391564	0.1232	0.0647	0.0061	0.0025	0.0078	0.0029	0.0046	0.017	0.1687	0.0055	0.0057	0.0058	0.0918	0.0094	0.0048	0.0034	0.0045	0.1491	0.0842	0.0071	0.0076	0.0051	0.0275	0.0043	0.0096	0.1739
4	Affx-25065240	8582206	NA	NA	NA	NA	0.430955118809963	0.0892878838085201	0.1231	0.0648	0.0061	0.0026	0.0074	0.0029	0.0047	0.0169	0.1685	0.0053	0.0056	0.0057	0.0936	0.0094	0.0046	0.0033	0.0044	0.1494	0.0841	0.0068	0.0076	0.0049	0.0272	0.0043	0.0092	0.1745
4	rs17844777	8582856	NA	NA	NA	NA	0.495947313202283	0.0458567180137655	0.1218	0.0661	0.0062	0.0026	0.0073	0.0028	0.0048	0.0168	0.1684	0.0052	0.0056	0.0056	0.0941	0.0092	0.0046	0.0034	0.0044	0.1493	0.0843	0.0067	0.0076	0.0049	0.027	0.0043	0.0092	0.1747
4	rs6824455	8584448	NA	NA	NA	NA	0.443120097103458	0.0448059960137216	0.1212	0.0661	0.0064	0.0027	0.0072	0.0028	0.0044	0.0165	0.1684	0.005	0.0055	0.0053	0.0949	0.0091	0.0049	0.0037	0.0048	0.149	0.0845	0.0067	0.0078	0.005	0.0269	0.0042	0.0086	0.1753
4	rs4235273	8585197	NA	NA	NA	NA	0.385201648638523	0.0840689375782161	0.121	0.0666	0.0063	0.0031	0.0068	0.003	0.0045	0.0161	0.1685	0.0049	0.0051	0.0052	0.0954	0.0089	0.0054	0.004	0.0052	0.1489	0.0842	0.0065	0.0077	0.005	0.0267	0.0041	0.0082	0.1757
4	rs28625495	8585517	NA	NA	NA	NA	0.33457856974509	0.081581939666704	0.121	0.0664	0.0063	0.0032	0.0068	0.0031	0.0043	0.0162	0.1687	0.0049	0.0048	0.0047	0.0964	0.0089	0.0055	0.004	0.0051	0.1486	0.0839	0.0064	0.0078	0.0051	0.0262	0.0041	0.0082	0.1765
4	rs9683869	8585665	NA	NA	NA	NA	0.37272113698043	0.0776512785487973	0.1209	0.0665	0.0062	0.0032	0.0067	0.003	0.0042	0.0162	0.1691	0.0049	0.0047	0.0044	0.0965	0.0089	0.0056	0.0038	0.0052	0.1484	0.084	0.0063	0.008	0.005	0.026	0.0041	0.0082	0.1769
4	rs9684837	8585989	NA	NA	NA	NA	0.251933128446586	0.0881258425092781	0.1209	0.0663	0.0061	0.0032	0.0066	0.0033	0.0043	0.0162	0.1694	0.0048	0.0048	0.0044	0.0965	0.0089	0.0056	0.0039	0.005	0.1485	0.0839	0.0061	0.0081	0.0048	0.0259	0.004	0.0083	0.1769
4	rs116015125	8586660	NA	NA	NA	NA	0.209070892569112	0.0313090895462847	0.1211	0.0666	0.0061	0.0032	0.0066	0.0033	0.0042	0.0162	0.1697	0.0049	0.0049	0.0044	0.0969	0.0087	0.0057	0.0038	0.0051	0.148	0.0836	0.0061	0.0083	0.0049	0.0256	0.0039	0.0082	0.1768
4	rs62288566	8586927	NA	NA	NA	NA	0.211114496703811	0.0358436157932095	0.1212	0.0667	0.0061	0.0031	0.0065	0.0033	0.0041	0.0162	0.17	0.0049	0.0049	0.0043	0.0972	0.0087	0.0058	0.0037	0.0051	0.1476	0.0835	0.0061	0.0084	0.0049	0.0255	0.0039	0.0082	0.1769
4	rs869322	8587987	NA	NA	NA	NA	0.138464475483302	0.0214649851891866	0.121	0.067	0.0059	0.0031	0.0062	0.0033	0.0038	0.016	0.171	0.0048	0.0049	0.0039	0.0988	0.0085	0.006	0.0035	0.0047	0.1471	0.0841	0.0059	0.0087	0.0047	0.0249	0.004	0.0078	0.1769
4	rs11941659	8588986	NA	NA	NA	NA	0.12913431991616	0.00882970978596769	0.1208	0.0674	0.0058	0.003	0.006	0.0031	0.0036	0.0158	0.1711	0.0047	0.0049	0.0038	0.0994	0.0085	0.0063	0.0033	0.0045	0.1466	0.0848	0.0059	0.009	0.0047	0.0247	0.0039	0.0077	0.1775
4	rs9685931	8589023	NA	NA	NA	NA	0.135590101578733	0.0120195006644638	0.1208	0.0675	0.0058	0.003	0.0059	0.0031	0.0036	0.0158	0.1711	0.0047	0.0049	0.0038	0.0994	0.0085	0.0063	0.0033	0.0045	0.1466	0.0848	0.0059	0.009	0.0047	0.0247	0.0039	0.0077	0.1776
4	rs9799809	8589416	NA	NA	NA	NA	0.144321932894438	0.0274302294344924	0.1207	0.0676	0.0057	0.003	0.0058	0.003	0.0035	0.0157	0.1711	0.0047	0.0049	0.0037	0.0999	0.0085	0.0064	0.0032	0.0044	0.1467	0.085	0.0058	0.009	0.0047	0.0246	0.0039	0.0077	0.1777
4	rs9991798	8590242	NA	NA	NA	NA	0.131925809108804	0.0258739064348485	0.121	0.0677	0.0056	0.003	0.0059	0.0031	0.0035	0.0156	0.1708	0.0047	0.0047	0.0036	0.1003	0.0083	0.0064	0.0031	0.0043	0.1467	0.0853	0.0057	0.009	0.0047	0.0247	0.0039	0.0076	0.1779
4	rs7683057	8591787	NA	NA	NA	NA	0.148187494233233	0.0175664930831447	0.121	0.0678	0.0056	0.003	0.0059	0.0031	0.0035	0.0156	0.1709	0.0046	0.0046	0.0035	0.1004	0.0083	0.0065	0.003	0.0041	0.1466	0.0855	0.0056	0.009	0.0047	0.0247	0.0038	0.0075	0.1779
4	rs3756182	8592228	NA	NA	NA	NA	0.158815947372509	0.0176790280693076	0.1209	0.0678	0.0056	0.003	0.0058	0.0031	0.0035	0.0159	0.1714	0.0046	0.0046	0.0035	0.1004	0.0083	0.0065	0.003	0.0041	0.1465	0.0853	0.0056	0.009	0.0047	0.0247	0.0037	0.0075	0.1778
4	rs2302583	8594574	NA	NA	NA	NA	0.167301508732708	0.018361634423628	0.121	0.068	0.0056	0.0031	0.0057	0.0031	0.0034	0.0158	0.1716	0.0046	0.0045	0.0034	0.1001	0.0082	0.0065	0.0028	0.004	0.1466	0.0856	0.0056	0.009	0.0047	0.0247	0.0037	0.0075	0.1781
4	rs79736750	8594616	NA	NA	NA	NA	0.167582951220631	0.0170091156843629	0.1209	0.0679	0.0056	0.0031	0.0057	0.0031	0.0034	0.0158	0.1715	0.0046	0.0045	0.0034	0.1003	0.0082	0.0065	0.0028	0.004	0.1465	0.0856	0.0056	0.009	0.0047	0.0247	0.0037	0.0075	0.178
4	rs11723641	8601298	NA	NA	NA	NA	0.164363025630071	0.00950423792628744	0.1208	0.0679	0.0055	0.0031	0.0056	0.0032	0.0034	0.0157	0.1712	0.0047	0.0045	0.0034	0.1003	0.0085	0.0067	0.0027	0.0038	0.1463	0.0859	0.0055	0.0091	0.0048	0.025	0.0038	0.0077	0.1779
4	rs4696701	8603895	NA	NA	NA	NA	0.206323852723763	0.0215890254334355	0.1211	0.0677	0.0054	0.003	0.0054	0.0031	0.0033	0.0157	0.1709	0.0046	0.0039	0.0033	0.1016	0.0084	0.0067	0.0026	0.0038	0.1463	0.0858	0.0056	0.0091	0.0048	0.0252	0.0038	0.0077	0.178
4	rs78235890	8605157	NA	NA	NA	NA	0.173700743777337	0.0213824830985977	0.1211	0.0676	0.0054	0.003	0.0054	0.0031	0.0032	0.0157	0.1705	0.0046	0.0039	0.0033	0.1019	0.0084	0.0065	0.0027	0.0036	0.1467	0.086	0.0056	0.0091	0.0048	0.0252	0.0037	0.0076	0.1782
4	rs16842643	8606080	NA	NA	NA	NA	0.170910579360831	0.0255139579225171	0.121	0.0675	0.0054	0.003	0.0054	0.0031	0.0032	0.0157	0.1703	0.0046	0.0039	0.0033	0.1021	0.0084	0.0065	0.0028	0.0036	0.1469	0.0861	0.0057	0.0091	0.0048	0.0251	0.0037	0.0076	0.1783
4	rs115829846	8606167	NA	NA	NA	NA	0.161558297697988	0.0241854801803662	0.121	0.0675	0.0054	0.003	0.0054	0.0031	0.0032	0.0157	0.1702	0.0046	0.0039	0.0033	0.1021	0.0084	0.0064	0.0028	0.0036	0.1469	0.0861	0.0057	0.0091	0.0048	0.0251	0.0037	0.0076	0.1783
4	rs3796730	8611686	NA	NA	NA	NA	0.0716089973526232	0.0294595745279191	0.1212	0.0676	0.0052	0.003	0.0053	0.0031	0.003	0.0156	0.1698	0.0045	0.0038	0.0033	0.103	0.0083	0.006	0.0029	0.0035	0.1474	0.0863	0.0058	0.0091	0.0048	0.025	0.0038	0.0075	0.178
4	rs75573750	8612417	NA	NA	NA	NA	0.0614991424003707	0.0296517909980585	0.1212	0.0675	0.0052	0.003	0.0053	0.0031	0.003	0.0156	0.1697	0.0045	0.0038	0.0033	0.1028	0.0084	0.0061	0.003	0.0034	0.1471	0.0864	0.0058	0.0091	0.0048	0.0249	0.0039	0.0075	0.1781
4	rs13112040	8612691	NA	NA	NA	NA	0.0584057247652288	0.0279897283905579	0.1212	0.0675	0.0052	0.003	0.0053	0.0031	0.003	0.0156	0.1697	0.0045	0.0038	0.0034	0.1027	0.0084	0.0061	0.003	0.0034	0.1471	0.0864	0.0058	0.0091	0.0049	0.0249	0.0039	0.0075	0.1781
4	rs114723879	8614366	NA	NA	NA	NA	0.0433615561470196	0.0324538657468023	0.1213	0.0676	0.0051	0.0029	0.0053	0.0031	0.003	0.0156	0.1694	0.0045	0.0038	0.0034	0.1028	0.0084	0.0061	0.0031	0.0034	0.147	0.0864	0.0059	0.0091	0.0049	0.0248	0.0039	0.0075	0.1781
4	rs4696916	8615939	NA	NA	NA	NA	0.0332711290194126	0.0363706320443255	0.1213	0.0677	0.005	0.0029	0.0053	0.0031	0.0029	0.0156	0.169	0.0045	0.0039	0.0035	0.103	0.0084	0.006	0.0032	0.0034	0.147	0.0865	0.006	0.0091	0.0049	0.0248	0.0039	0.0076	0.1782
4	rs9991535	8616224	NA	NA	NA	NA	0.030153664139868	0.0307683230870573	0.1212	0.0677	0.005	0.0029	0.0053	0.0031	0.0029	0.0156	0.169	0.0045	0.0039	0.0035	0.103	0.0084	0.006	0.0032	0.0034	0.147	0.0865	0.006	0.0091	0.0049	0.0248	0.0039	0.0076	0.1781
4	rs116134479	8616748	NA	NA	NA	NA	0.0305374706210098	0.0606046119938404	0.1212	0.0677	0.005	0.0029	0.0053	0.0031	0.003	0.0156	0.169	0.0045	0.0039	0.0035	0.103	0.0084	0.006	0.0032	0.0034	0.147	0.0865	0.006	0.0091	0.0049	0.0248	0.0039	0.0076	0.1781
4	rs115365555	8619909	NA	NA	NA	NA	0.0257683692416993	0.0904559840929823	0.1209	0.0676	0.005	0.003	0.0054	0.0031	0.003	0.0155	0.1686	0.0046	0.0039	0.0037	0.1031	0.0085	0.006	0.0033	0.0035	0.1471	0.0864	0.006	0.0091	0.0049	0.0249	0.0039	0.0076	0.1778
4	rs78449810	8620683	NA	NA	NA	NA	0.0238043524191976	0.0938378485077095	0.1208	0.0676	0.005	0.003	0.0054	0.0032	0.003	0.0155	0.1685	0.0046	0.0039	0.0037	0.1032	0.0085	0.0061	0.0033	0.0035	0.1471	0.0864	0.006	0.0091	0.005	0.0249	0.0039	0.0076	0.1778
4	rs113077828	8638990	NA	NA	NA	NA	0.00642246269019597	0.0244484736939065	0.118	0.0674	0.0047	0.0033	0.0059	0.0036	0.0038	0.0152	0.1657	0.0047	0.0043	0.0049	0.1049	0.0087	0.0065	0.0041	0.004	0.1463	0.0869	0.0059	0.0091	0.0058	0.0255	0.0047	0.0079	0.1747
4	rs62288623	8640970	NA	NA	NA	NA	0.00794712208349124	0.0228483206151456	0.1176	0.0674	0.0047	0.0034	0.0059	0.0036	0.0039	0.0152	0.1654	0.0047	0.0044	0.005	0.1052	0.0087	0.0065	0.0042	0.0041	0.1462	0.0869	0.0059	0.0091	0.0059	0.0256	0.0047	0.008	0.1743
4	rs4696708	8644746	NA	NA	NA	NA	0.0256030113545498	0.0257386459897854	0.1164	0.068	0.0042	0.0034	0.0061	0.0037	0.004	0.0151	0.1639	0.0048	0.0045	0.0056	0.1068	0.0088	0.0066	0.0044	0.0044	0.1464	0.087	0.0059	0.0091	0.0063	0.0262	0.005	0.0082	0.1717
4	rs13147512	8645076	NA	NA	NA	NA	0.0284074226794088	0.0315563357147511	0.1162	0.0681	0.0041	0.0035	0.0061	0.0038	0.0041	0.015	0.1629	0.0048	0.0046	0.0056	0.1073	0.0088	0.0067	0.0045	0.0045	0.1467	0.0872	0.0059	0.0091	0.0063	0.0262	0.0051	0.0082	0.1713
4	rs9762053	8645334	NA	NA	NA	NA	0.0379089321677337	0.0349038415136676	0.116	0.0683	0.0041	0.0036	0.0061	0.0039	0.0042	0.015	0.162	0.0048	0.0046	0.0057	0.1077	0.0087	0.0068	0.0045	0.0046	0.1467	0.0873	0.006	0.0091	0.0063	0.0262	0.0051	0.0082	0.1711
4	rs4642233	8645820	NA	NA	NA	NA	0.0373817182106435	0.0403786316930395	0.1155	0.0683	0.0041	0.0036	0.0062	0.0041	0.0044	0.0148	0.1614	0.0049	0.0047	0.0058	0.1078	0.0087	0.0067	0.0047	0.0047	0.1471	0.0871	0.006	0.009	0.0063	0.0262	0.0052	0.0083	0.1709
4	rs34267223	8647476	NA	NA	NA	NA	0.0777021532947439	0.13630081096927	0.1141	0.0684	0.0043	0.0041	0.0066	0.005	0.0051	0.0146	0.1588	0.0049	0.0048	0.006	0.1078	0.0084	0.0069	0.0053	0.0053	0.1469	0.0866	0.0063	0.0089	0.0065	0.0264	0.0058	0.0087	0.1698
4	rs9762530	8648305	NA	NA	NA	NA	0.0894418105494577	0.186360950243274	0.114	0.0684	0.0043	0.0042	0.0066	0.0051	0.0052	0.0146	0.1586	0.005	0.0048	0.006	0.1078	0.0084	0.0069	0.0054	0.0054	0.1469	0.0866	0.0063	0.0089	0.0065	0.0264	0.0058	0.0087	0.1697
4	rs117688323	8648453	NA	NA	NA	NA	0.0843043931090326	0.172464271924578	0.114	0.0684	0.0043	0.0042	0.0066	0.0051	0.0052	0.0146	0.1585	0.005	0.0048	0.006	0.1078	0.0084	0.0069	0.0054	0.0054	0.147	0.0866	0.0063	0.0089	0.0065	0.0264	0.0058	0.0087	0.1696
4	rs72488949	8649568	NA	NA	NA	NA	0.0913027073915321	0.187177849683327	0.1141	0.0684	0.0043	0.0042	0.0066	0.0051	0.0053	0.0146	0.1584	0.005	0.0048	0.0061	0.1077	0.0084	0.0069	0.0055	0.0055	0.1468	0.0867	0.0063	0.0089	0.0065	0.0264	0.0058	0.0088	0.1694
4	rs116363968	8649855	NA	NA	NA	NA	0.0911325321931123	0.18330847945307	0.114	0.0684	0.0044	0.0042	0.0066	0.0051	0.0053	0.0146	0.1583	0.005	0.0048	0.0061	0.1077	0.0084	0.0069	0.0055	0.0055	0.1468	0.0866	0.0063	0.0089	0.0065	0.0264	0.0059	0.0088	0.1693
4	rs7436874	8650824	NA	NA	NA	NA	0.11568812128422	0.221254179915476	0.1139	0.0684	0.0044	0.0043	0.0066	0.0051	0.0054	0.0146	0.1582	0.005	0.0048	0.0061	0.1076	0.0084	0.0069	0.0057	0.0056	0.1467	0.0866	0.0064	0.0089	0.0065	0.0264	0.0059	0.0089	0.169
4	rs10010630	8655375	NA	NA	NA	NA	0.132813216671192	0.394478596258916	0.1135	0.0683	0.0046	0.0047	0.0067	0.0054	0.0057	0.0147	0.1584	0.005	0.0049	0.0059	0.1075	0.0084	0.0068	0.006	0.0058	0.1462	0.0863	0.0065	0.0089	0.0066	0.0265	0.0059	0.0089	0.1683
4	rs28790727	8656257	NA	NA	NA	NA	0.153982658735074	0.401444110477265	0.1136	0.0681	0.0047	0.0047	0.0067	0.0055	0.0058	0.0147	0.1585	0.005	0.0049	0.006	0.1078	0.0084	0.0067	0.0062	0.0059	0.1459	0.0861	0.0065	0.0089	0.0067	0.0264	0.0059	0.0089	0.1678
4	rs13116349	8656959	NA	NA	NA	NA	0.138244500558727	0.389084330824566	0.1135	0.0681	0.0047	0.0048	0.0067	0.0055	0.0058	0.0147	0.1582	0.005	0.0049	0.006	0.1078	0.0085	0.0067	0.0062	0.006	0.1462	0.086	0.0065	0.0089	0.0067	0.0264	0.0059	0.0089	0.1677
4	rs77738122	8659464	NA	NA	NA	NA	0.112031150318849	0.455253700473073	0.1135	0.0677	0.0048	0.0052	0.0067	0.0057	0.0059	0.0147	0.1578	0.0051	0.005	0.006	0.1077	0.0085	0.0067	0.0062	0.0061	0.146	0.0856	0.0066	0.0088	0.0067	0.0263	0.006	0.0089	0.1678
4	rs9291398	8670014	NA	NA	NA	NA	0.149467588900071	0.636040584855225	0.1135	0.0673	0.0049	0.0055	0.0067	0.0058	0.006	0.0147	0.1575	0.0052	0.0051	0.0061	0.1077	0.0086	0.0066	0.0063	0.0063	0.1459	0.0853	0.0066	0.0088	0.0067	0.0263	0.0061	0.009	0.168
4	rs55668833	8670970	NA	NA	NA	NA	0.141311411738789	0.646086513289533	0.1134	0.0672	0.0049	0.0055	0.0068	0.0058	0.006	0.0147	0.1574	0.0052	0.0051	0.0061	0.1077	0.0086	0.0066	0.0063	0.0063	0.1459	0.0853	0.0066	0.0088	0.0066	0.0263	0.0061	0.009	0.168
4	rs4696904	8674871	NA	NA	NA	NA	0.154821290468315	0.731017300426127	0.113	0.0673	0.0051	0.0058	0.0068	0.0058	0.0062	0.0147	0.1569	0.0053	0.0051	0.0062	0.1075	0.0087	0.0065	0.0064	0.0065	0.1459	0.0852	0.0067	0.0088	0.0066	0.0263	0.0062	0.009	0.168
4	rs9637585	8675988	NA	NA	NA	NA	0.248928992464683	0.962635617526894	0.1127	0.0673	0.0052	0.006	0.0068	0.0058	0.0062	0.0147	0.1565	0.0053	0.0052	0.0063	0.1075	0.0087	0.0065	0.0065	0.0067	0.1458	0.0851	0.0067	0.0088	0.0066	0.0263	0.0062	0.009	0.168
4	rs6834561	8678364	NA	NA	NA	NA	0.192362531742462	0.793983999756385	0.1126	0.0673	0.0052	0.0061	0.0069	0.0058	0.0063	0.0146	0.1564	0.0053	0.0052	0.0062	0.1073	0.0087	0.0065	0.0065	0.0067	0.1459	0.0852	0.0067	0.0088	0.0066	0.0261	0.0062	0.0091	0.1682
4	rs114509462	8685014	NA	NA	NA	NA	0.345604380636497	1.28937363171454	0.1124	0.0676	0.0056	0.0069	0.007	0.0062	0.0066	0.0145	0.1555	0.0054	0.0053	0.0064	0.1072	0.0087	0.0067	0.0068	0.007	0.1443	0.0854	0.0067	0.0085	0.0066	0.0264	0.0066	0.0091	0.1674
4	rs60289458	8690137	NA	NA	NA	NA	0.640419006187623	1.8181062186595	0.1122	0.068	0.0058	0.0077	0.0071	0.0065	0.0069	0.0143	0.1545	0.0055	0.0053	0.0066	0.1069	0.0086	0.0068	0.007	0.0072	0.1429	0.0857	0.0067	0.0082	0.0065	0.0266	0.007	0.009	0.1668
4	rs6842265	8698957	NA	NA	NA	NA	0.781769555251777	2.01465844545974	0.1122	0.068	0.0059	0.0078	0.0071	0.0065	0.007	0.0143	0.1546	0.0055	0.0054	0.0066	0.1069	0.0086	0.0069	0.007	0.0073	0.1426	0.0858	0.0067	0.008	0.0065	0.0264	0.0071	0.0091	0.1668
4	rs113717170	8700591	NA	NA	NA	NA	0.76513583654368	1.887457591085	0.1122	0.0681	0.006	0.0078	0.0071	0.0064	0.0071	0.0143	0.1539	0.0056	0.0054	0.0068	0.1072	0.0087	0.0069	0.0071	0.0073	0.1419	0.0858	0.0067	0.008	0.0066	0.0265	0.0071	0.009	0.167
4	rs76542685	8702031	NA	NA	NA	NA	0.783317582476148	1.95681178217323	0.1122	0.0681	0.006	0.0079	0.0071	0.0064	0.0071	0.0144	0.1537	0.0056	0.0054	0.0068	0.1072	0.0087	0.0069	0.0071	0.0073	0.1415	0.0859	0.0067	0.008	0.0067	0.0266	0.0071	0.0091	0.1671
4	rs28646265	8703166	NA	NA	NA	NA	0.809365355148236	1.98722867673951	0.112	0.0682	0.006	0.0079	0.0071	0.0064	0.0071	0.0144	0.1536	0.0056	0.0054	0.0068	0.1073	0.0087	0.0069	0.0071	0.0073	0.1415	0.0859	0.0067	0.008	0.0067	0.0266	0.0071	0.0091	0.1671
4	rs11726615	8703654	NA	NA	NA	NA	0.838249332073369	2.02094039497427	0.112	0.0681	0.006	0.0079	0.0071	0.0064	0.0071	0.0144	0.1537	0.0056	0.0055	0.0068	0.1073	0.0087	0.007	0.0071	0.0073	0.1414	0.0858	0.0067	0.008	0.0068	0.0266	0.0072	0.009	0.1671
4	rs6852151	8712254	NA	NA	NA	NA	0.714392361314644	1.85335662481226	0.1119	0.0683	0.0061	0.008	0.0072	0.0064	0.0072	0.0146	0.1534	0.0057	0.0055	0.0069	0.1072	0.0087	0.007	0.0072	0.0074	0.1406	0.0856	0.0067	0.008	0.0069	0.0266	0.0072	0.0089	0.1669
4	rs10938743	8714689	NA	NA	NA	NA	0.849603279216216	2.029021073009	0.1116	0.0684	0.0062	0.0081	0.0073	0.0065	0.0073	0.0146	0.1534	0.0058	0.0055	0.007	0.1072	0.0087	0.0071	0.0073	0.0075	0.1402	0.0856	0.0068	0.008	0.007	0.0266	0.0072	0.0089	0.1666
4	rs28453112	8719942	NA	NA	NA	NA	0.778368579619874	1.9398423533001	0.1116	0.0684	0.0062	0.0081	0.0073	0.0065	0.0073	0.0146	0.1534	0.0058	0.0056	0.007	0.1071	0.0087	0.0071	0.0073	0.0074	0.1402	0.0856	0.0068	0.008	0.007	0.0267	0.0072	0.0089	0.1666
4	rs33999790	8724472	NA	NA	NA	NA	0.858282179595215	1.97899187685101	0.1114	0.0684	0.0062	0.0081	0.0074	0.0066	0.0074	0.0146	0.153	0.0058	0.0057	0.0072	0.1073	0.0087	0.0071	0.0075	0.0073	0.1401	0.0855	0.0068	0.008	0.0071	0.0266	0.0074	0.0089	0.1662
4	rs73090156	8726725	NA	NA	NA	NA	0.854581027293297	1.9223585714823	0.1116	0.0684	0.0063	0.0081	0.0074	0.0066	0.0075	0.0146	0.1527	0.0058	0.0057	0.0073	0.1075	0.0088	0.0072	0.0075	0.0073	0.1399	0.0853	0.0068	0.008	0.0071	0.0267	0.0075	0.0088	0.1659
4	rs114814879	8727807	NA	NA	NA	NA	0.740101192961669	1.89154846736231	0.1117	0.0684	0.0063	0.008	0.0074	0.0066	0.0075	0.0146	0.1526	0.0056	0.0057	0.0073	0.1077	0.0088	0.0073	0.0076	0.0073	0.1399	0.0853	0.0068	0.008	0.0071	0.0267	0.0075	0.0087	0.1657
4	rs4696925	8728783	NA	NA	NA	NA	0.759931608273476	1.89937795196594	0.1118	0.0684	0.0064	0.008	0.0074	0.0067	0.0076	0.0145	0.1525	0.0056	0.0057	0.0074	0.1078	0.0088	0.0073	0.0076	0.0073	0.1398	0.0854	0.0068	0.0079	0.0071	0.0266	0.0075	0.0087	0.1655
4	rs10755200	8729471	NA	NA	NA	NA	0.695100201796266	1.79601386631121	0.1121	0.0682	0.0064	0.0079	0.0074	0.0066	0.0076	0.0145	0.1524	0.0056	0.0058	0.0074	0.1083	0.0089	0.0075	0.0076	0.0073	0.1393	0.0855	0.0068	0.0079	0.0071	0.0266	0.0076	0.0086	0.1653
4	rs28519460	8729527	NA	NA	NA	NA	0.711643168966806	1.85406616221198	0.1122	0.0683	0.0064	0.0079	0.0074	0.0067	0.0076	0.0143	0.1522	0.0056	0.0058	0.0075	0.1082	0.0089	0.0075	0.0077	0.0073	0.1393	0.0854	0.0068	0.0079	0.0071	0.0266	0.0076	0.0086	0.1652
4	rs78699310	8732423	NA	NA	NA	NA	0.482283604960438	1.53518132748271	0.1122	0.0682	0.0064	0.0079	0.0074	0.0067	0.0076	0.0142	0.152	0.0056	0.0058	0.0075	0.1082	0.0089	0.0075	0.0077	0.0073	0.1392	0.0854	0.0069	0.0079	0.0071	0.0266	0.0076	0.0086	0.1651
4	rs6857841	9370897	NA	NA	NA	NA	2.35681854836232	1.19794234129368	0.1201	0.0673	0.0048	0.0058	0.006	0.0075	0.0066	0.0179	0.1447	0.0049	0.0085	0.0073	0.1162	0.0101	0.0077	0.0069	0.006	0.1368	0.0846	0.0075	0.0063	0.005	0.0304	0.0074	0.0072	0.1634
4	rs35232164	9371224	NA	NA	NA	NA	2.42446994266256	1.23244466036556	0.12	0.0671	0.0048	0.0058	0.0061	0.0075	0.0066	0.0181	0.1448	0.0049	0.0085	0.0073	0.1163	0.0101	0.0076	0.0069	0.0059	0.1372	0.0845	0.0075	0.0062	0.005	0.0306	0.0073	0.0072	0.1633
4	rs73215287	9371376	NA	NA	NA	NA	2.39415805916284	1.2146743137313	0.1199	0.0671	0.0048	0.0057	0.0061	0.0074	0.0065	0.0181	0.1448	0.0049	0.0085	0.0073	0.1162	0.0101	0.0076	0.007	0.0059	0.1371	0.0844	0.0075	0.0061	0.005	0.0306	0.0073	0.0073	0.1635
4	rs35948112	9386295	NA	NA	NA	NA	2.42057104523404	1.28434749533065	0.1197	0.067	0.0047	0.0057	0.0061	0.0074	0.0065	0.0182	0.1453	0.0049	0.0084	0.0072	0.1161	0.0101	0.0075	0.0069	0.0058	0.1374	0.0844	0.0074	0.0061	0.005	0.0307	0.0072	0.0073	0.1635
4	rs115786060	9391217	NA	NA	NA	NA	2.45158008737206	1.29910033207485	0.1197	0.067	0.0047	0.0057	0.0061	0.0074	0.0065	0.0182	0.1453	0.0049	0.0084	0.0072	0.1161	0.0101	0.0076	0.0069	0.0058	0.1374	0.0844	0.0074	0.0061	0.005	0.0307	0.0072	0.0072	0.1637
4	rs4974838	9395312	NA	NA	NA	NA	2.4521730648434	1.29943595797401	0.1197	0.067	0.0047	0.0057	0.0061	0.0074	0.0065	0.0182	0.1453	0.0049	0.0084	0.0072	0.116	0.0101	0.0076	0.0069	0.0058	0.1375	0.0844	0.0074	0.0061	0.005	0.0307	0.0072	0.0072	0.1637
4	rs112583696	9401851	NA	NA	NA	NA	2.46166680188896	1.29306159892486	0.1197	0.0669	0.0047	0.0057	0.0061	0.0074	0.0065	0.0182	0.1454	0.0049	0.0084	0.0072	0.116	0.0101	0.0076	0.0069	0.0058	0.1375	0.0844	0.0074	0.0061	0.005	0.0307	0.0072	0.0072	0.1639
4	rs10222685	9402395	NA	NA	NA	NA	2.4771185441148	1.31102407485312	0.1197	0.0669	0.0047	0.0057	0.0061	0.0074	0.0065	0.0182	0.1454	0.0049	0.0084	0.0072	0.116	0.0101	0.0076	0.0069	0.0058	0.1375	0.0845	0.0074	0.0061	0.005	0.0307	0.0072	0.0072	0.1639
4	rs11730815	9402618	NA	NA	NA	NA	2.48842925500199	1.29524169823884	0.1196	0.067	0.0047	0.0057	0.0061	0.0074	0.0065	0.0181	0.1453	0.0049	0.0084	0.0072	0.1161	0.0101	0.0076	0.0069	0.0058	0.1374	0.0845	0.0074	0.0061	0.005	0.0307	0.0072	0.0072	0.1639
4	rs62413075	9403622	NA	NA	NA	NA	2.49355411316491	1.31438621318664	0.1197	0.0669	0.0047	0.0057	0.0061	0.0074	0.0065	0.0181	0.1453	0.0049	0.0084	0.0072	0.1161	0.0101	0.0076	0.0069	0.0058	0.1376	0.0845	0.0073	0.0061	0.005	0.0307	0.0072	0.0072	0.164
4	rs11727979	9405226	NA	NA	NA	NA	2.57503123110974	1.24842642395026	0.1199	0.067	0.0047	0.0056	0.0061	0.0073	0.0065	0.0181	0.1453	0.0043	0.0084	0.0072	0.1161	0.0101	0.0076	0.0068	0.0058	0.1382	0.0845	0.0073	0.0061	0.005	0.0307	0.0071	0.0072	0.1641
4	rs11722505	9408485	NA	NA	NA	NA	2.54942265263604	1.33222980313443	0.1206	0.067	0.0046	0.0055	0.006	0.0072	0.0064	0.0181	0.1453	0.0042	0.0082	0.0072	0.1162	0.0102	0.0075	0.0068	0.0056	0.1385	0.0843	0.0072	0.0061	0.0049	0.0308	0.0071	0.0071	0.1643
4	rs1949921	9419322	NA	NA	NA	NA	2.60120157153074	1.37142365791137	0.1215	0.067	0.0045	0.0055	0.0059	0.007	0.0063	0.0181	0.1454	0.0042	0.0081	0.0072	0.1163	0.0103	0.0074	0.0067	0.0054	0.1389	0.0842	0.007	0.006	0.0047	0.0309	0.007	0.0069	0.1645
4	rs6447935	9431441	NA	NA	NA	NA	2.55050310682709	1.34386669253851	0.1224	0.0673	0.0044	0.0054	0.0058	0.0067	0.0063	0.0181	0.1462	0.0042	0.0081	0.0072	0.1162	0.0103	0.0071	0.0068	0.0053	0.1391	0.0841	0.007	0.0056	0.0047	0.0306	0.0068	0.0066	0.1648
4	rs1949922	9435745	NA	NA	NA	NA	2.5151620890207	1.24825976257088	0.1225	0.0673	0.0044	0.0054	0.0058	0.0067	0.0062	0.0181	0.1463	0.0041	0.0081	0.0072	0.1162	0.0103	0.007	0.0068	0.0053	0.1394	0.084	0.007	0.0056	0.0047	0.0307	0.0067	0.0065	0.1649
4	rs112469046	9438636	NA	NA	NA	NA	2.40853238982709	1.15670580427505	0.1226	0.0674	0.0044	0.0053	0.0058	0.0066	0.0062	0.0181	0.1461	0.0041	0.008	0.0071	0.1162	0.0103	0.0069	0.0068	0.0052	0.1394	0.0841	0.007	0.0056	0.0047	0.0307	0.0067	0.0065	0.1651
4	rs55864808	9440568	NA	NA	NA	NA	2.33296304898106	1.09958261127868	0.1227	0.0675	0.0044	0.0053	0.0058	0.0066	0.0062	0.0181	0.146	0.0041	0.008	0.0071	0.1162	0.0103	0.0069	0.0067	0.0052	0.1393	0.0842	0.007	0.0056	0.0047	0.0308	0.0066	0.0065	0.1653
4	rs11722202	9443894	NA	NA	NA	NA	2.2972088488952	1.04090587029142	0.1231	0.0677	0.0043	0.0052	0.0058	0.0065	0.0061	0.0181	0.1457	0.0041	0.008	0.0071	0.1162	0.0103	0.0068	0.0067	0.0052	0.1394	0.0844	0.0069	0.0056	0.0046	0.0309	0.0066	0.0064	0.1656
4	rs112213976	9445551	NA	NA	NA	NA	2.15256856792833	0.899364332054044	0.1233	0.0678	0.0043	0.0052	0.0058	0.0064	0.0061	0.0181	0.1455	0.0041	0.0079	0.007	0.1162	0.0103	0.0068	0.0066	0.0051	0.1393	0.0846	0.0069	0.0056	0.0046	0.0309	0.0065	0.0064	0.1657
4	rs6850194	9452936	NA	NA	NA	NA	1.93906371321039	0.861450850573702	0.1244	0.0684	0.0042	0.005	0.0058	0.0061	0.0059	0.0182	0.1449	0.0041	0.0078	0.0068	0.1162	0.0103	0.0065	0.0064	0.005	0.1386	0.0853	0.0069	0.0055	0.0045	0.0312	0.0063	0.0063	0.1664
4	rs114281488	9486098	NA	NA	NA	NA	1.21020179363672	0.520325920224184	0.1269	0.0688	0.004	0.0045	0.0058	0.0058	0.0055	0.0185	0.145	0.004	0.0074	0.0066	0.1148	0.0103	0.0061	0.0059	0.0048	0.1407	0.0855	0.0069	0.0054	0.0044	0.0314	0.0061	0.0061	0.1658
4	rs2049544	9495924	NA	NA	NA	NA	1.33988992601747	0.701454472546347	0.1272	0.069	0.004	0.0044	0.0057	0.0057	0.0053	0.0186	0.1452	0.004	0.0074	0.0065	0.1146	0.0102	0.0062	0.0057	0.0047	0.1411	0.0855	0.0068	0.0058	0.0044	0.0314	0.0061	0.006	0.1658
4	rs55706196	9496699	NA	NA	NA	NA	1.28202765098707	0.666727529195561	0.1272	0.069	0.004	0.0044	0.0057	0.0057	0.0053	0.0186	0.1452	0.004	0.0074	0.0065	0.1145	0.0102	0.0062	0.0057	0.0047	0.1411	0.0855	0.0068	0.0058	0.0044	0.0314	0.0061	0.006	0.1658
4	rs2086431	9509791	NA	NA	NA	NA	1.04676663958817	0.546792190944235	0.1271	0.0691	0.0039	0.0043	0.0057	0.0055	0.0051	0.0185	0.1456	0.004	0.0073	0.0064	0.1141	0.0102	0.0061	0.0054	0.0046	0.1419	0.0858	0.0068	0.0064	0.0043	0.0313	0.0059	0.0059	0.1659
4	rs11737509	9511324	NA	NA	NA	NA	1.03464193481619	0.547352863354376	0.1271	0.0691	0.0039	0.0043	0.0057	0.0055	0.0051	0.0185	0.1456	0.004	0.0073	0.0064	0.1141	0.0102	0.0061	0.0054	0.0046	0.142	0.0859	0.0068	0.0064	0.0043	0.0313	0.0059	0.0059	0.1658
4	rs28821561	9518791	NA	NA	NA	NA	1.18484088444949	0.750572618647432	0.127	0.0691	0.0039	0.0042	0.0057	0.0055	0.005	0.0186	0.1457	0.0039	0.0073	0.0064	0.1138	0.0102	0.0061	0.0053	0.0046	0.1423	0.0862	0.0068	0.0067	0.0043	0.0313	0.0059	0.0058	0.1657
4	rs4974878	9525134	NA	NA	NA	NA	1.07533744460894	0.650319585365126	0.127	0.0692	0.0038	0.0042	0.0057	0.0054	0.005	0.0186	0.1459	0.0039	0.0073	0.0063	0.1137	0.0103	0.0061	0.0052	0.0045	0.1427	0.0863	0.0068	0.0067	0.0043	0.0312	0.0059	0.0058	0.1657
4	rs114223926	9528266	NA	NA	NA	NA	1.05263127713515	0.639676185164152	0.127	0.0692	0.0038	0.0041	0.0057	0.0054	0.0049	0.0186	0.1459	0.0039	0.0072	0.0063	0.1137	0.0103	0.006	0.0051	0.0045	0.1428	0.0863	0.0068	0.0067	0.0043	0.0312	0.0058	0.0058	0.1658
4	rs73217496	9532279	NA	NA	NA	NA	1.03768953803453	0.639967241396184	0.127	0.0693	0.0038	0.0041	0.0056	0.0054	0.0049	0.0186	0.1459	0.0039	0.0072	0.0062	0.1137	0.0103	0.006	0.005	0.0045	0.1431	0.0863	0.0068	0.0067	0.0043	0.0312	0.0057	0.0058	0.1658
4	rs73805517	9558355	NA	NA	NA	NA	0.887154555231694	0.554935758119956	0.1274	0.0695	0.0036	0.0039	0.0056	0.0052	0.0047	0.0188	0.1463	0.0038	0.0072	0.0059	0.1136	0.0103	0.0057	0.0046	0.0043	0.1446	0.0864	0.0069	0.0066	0.0042	0.0309	0.0053	0.0058	0.1662
4	rs9291577	9565337	NA	NA	NA	NA	0.817314395863303	0.498434009009678	0.1275	0.0696	0.0035	0.0038	0.0055	0.0051	0.0046	0.0189	0.1463	0.0037	0.0072	0.0058	0.1135	0.0103	0.0055	0.0044	0.0042	0.1452	0.0865	0.007	0.0066	0.0041	0.0308	0.0052	0.0058	0.1665
4	rs13136973	9574572	NA	NA	NA	NA	0.674521396794242	0.362678977162709	0.1277	0.0699	0.0034	0.0037	0.0055	0.0048	0.0043	0.019	0.1461	0.0036	0.0072	0.0055	0.1134	0.0104	0.0053	0.0039	0.0039	0.1473	0.0867	0.007	0.0065	0.004	0.0306	0.0049	0.0057	0.1669
4	rs6817939	9588339	NA	NA	NA	NA	0.646592116010385	0.285623388143333	0.1276	0.0701	0.0032	0.0036	0.0055	0.0047	0.0041	0.0191	0.146	0.0036	0.0071	0.0053	0.1133	0.0104	0.0051	0.0036	0.0037	0.1487	0.0868	0.0071	0.0065	0.0039	0.0305	0.0048	0.0058	0.167
4	rs55916508	9589334	NA	NA	NA	NA	0.701652320433239	0.253524251043668	0.1273	0.0702	0.0032	0.0035	0.0055	0.0046	0.0041	0.0192	0.1459	0.0036	0.0071	0.0052	0.1134	0.0104	0.0052	0.0035	0.0036	0.149	0.087	0.0071	0.0064	0.0039	0.0306	0.0049	0.0059	0.167
4	rs6837173	9590700	NA	NA	NA	NA	0.807246031218821	0.364313935596438	0.1272	0.0703	0.0032	0.0034	0.0055	0.0046	0.004	0.0192	0.146	0.0036	0.0071	0.0052	0.1135	0.0104	0.0052	0.0035	0.0035	0.1492	0.0871	0.0071	0.0064	0.0039	0.0307	0.0049	0.0059	0.167
4	rs16898647	9599609	NA	NA	NA	NA	0.77520529328515	0.333859399609434	0.1273	0.0702	0.0031	0.0034	0.0055	0.0046	0.0039	0.0192	0.1459	0.0036	0.0071	0.0052	0.1135	0.0104	0.0052	0.0034	0.0034	0.1494	0.0871	0.0071	0.0064	0.0039	0.0307	0.0049	0.006	0.1671
4	rs4974852	9612877	NA	NA	NA	NA	0.770355566625842	0.357411118621469	0.1283	0.07	0.003	0.0032	0.0056	0.0044	0.0033	0.0197	0.1448	0.0037	0.0071	0.0049	0.1128	0.0105	0.0049	0.0032	0.003	0.1509	0.0873	0.0072	0.0062	0.0038	0.031	0.0048	0.0064	0.1676
4	rs56026139	9634290	NA	NA	NA	NA	0.790999875022778	0.38166914454775	0.1283	0.07	0.003	0.0032	0.0056	0.0043	0.0032	0.0197	0.1453	0.0037	0.007	0.0049	0.1127	0.0103	0.0049	0.0031	0.0031	0.1508	0.0873	0.0071	0.0062	0.0038	0.031	0.0047	0.0064	0.1677
4	rs6843869	9634451	NA	NA	NA	NA	0.803484260389378	0.388187290811279	0.1283	0.07	0.003	0.0032	0.0056	0.0043	0.0032	0.0197	0.1453	0.0037	0.007	0.0049	0.1127	0.0103	0.0049	0.0031	0.0031	0.1508	0.0873	0.0071	0.0062	0.0038	0.031	0.0047	0.0064	0.1678
4	rs10014826	9635408	NA	NA	NA	NA	0.790222410358536	0.403773384586784	0.1283	0.07	0.003	0.0032	0.0056	0.0043	0.0032	0.0197	0.1454	0.0037	0.007	0.0049	0.1126	0.0103	0.0049	0.0031	0.0031	0.1508	0.0874	0.0071	0.0061	0.0038	0.031	0.0047	0.0064	0.1678
4	rs13140984	9637886	NA	NA	NA	NA	0.76620922089445	0.389340733504436	0.1283	0.07	0.0031	0.0032	0.0056	0.0043	0.0032	0.0197	0.1454	0.0037	0.007	0.0049	0.1126	0.0102	0.0049	0.0031	0.0031	0.1509	0.0874	0.0071	0.0061	0.0038	0.0311	0.0047	0.0065	0.1678
4	rs79487290	9663694	NA	NA	NA	NA	0.468682564733618	0.361046108028788	0.1279	0.0701	0.003	0.003	0.0056	0.0033	0.0031	0.0199	0.1462	0.0038	0.007	0.0047	0.1126	0.0096	0.0048	0.0026	0.0029	0.1517	0.0879	0.0069	0.0062	0.0039	0.0314	0.0047	0.0065	0.1682
4	rs73084845	9671025	NA	NA	NA	NA	0.464109848070806	0.348183447255565	0.1279	0.0702	0.003	0.003	0.0056	0.0033	0.0031	0.0199	0.1462	0.0038	0.007	0.0047	0.1126	0.0096	0.0048	0.0026	0.0029	0.1518	0.0879	0.0069	0.0062	0.0039	0.0314	0.0047	0.0065	0.1682
4	rs115079764	9684785	NA	NA	NA	NA	0.460164526088845	0.346569537558563	0.1279	0.0702	0.003	0.003	0.0056	0.0033	0.003	0.02	0.1461	0.0038	0.007	0.0047	0.1126	0.0096	0.0048	0.0026	0.0028	0.1519	0.0879	0.0069	0.0062	0.0039	0.0314	0.0048	0.0065	0.1681
4	rs7686078	9687410	NA	NA	NA	NA	0.460770427578822	0.393449533257248	0.1278	0.0703	0.003	0.0029	0.0056	0.0032	0.0029	0.02	0.1462	0.0038	0.007	0.0047	0.1125	0.0096	0.0047	0.0025	0.0028	0.1522	0.0878	0.007	0.0062	0.004	0.0315	0.0048	0.0065	0.1683
4	rs7691759	9688014	NA	NA	NA	NA	0.412104383964788	0.391265245631438	0.1281	0.0705	0.003	0.0026	0.0056	0.0032	0.0029	0.02	0.1463	0.0038	0.0069	0.0047	0.1118	0.0096	0.0046	0.0025	0.0027	0.1529	0.0878	0.007	0.0062	0.004	0.0319	0.0048	0.0065	0.1678
4	rs7678732	9693253	NA	NA	NA	NA	0.379457778687331	0.492418359431714	0.1284	0.0711	0.0031	0.0026	0.0056	0.0031	0.0029	0.02	0.146	0.0038	0.0069	0.0047	0.1105	0.0095	0.0046	0.0024	0.0027	0.1535	0.0876	0.007	0.0062	0.004	0.0334	0.0048	0.0065	0.1668
4	rs13103452	9694662	NA	NA	NA	NA	0.390375023957434	0.502957951097221	0.1285	0.0711	0.0031	0.0025	0.0056	0.003	0.0028	0.02	0.1461	0.0038	0.0069	0.0048	0.1106	0.0095	0.0045	0.0024	0.0027	0.1534	0.0876	0.007	0.0062	0.0039	0.0334	0.0048	0.0065	0.1669
4	rs13101880	9707827	NA	NA	NA	NA	0.412735538603518	0.530873141200449	0.1285	0.0711	0.0031	0.0026	0.0057	0.003	0.0027	0.0202	0.1463	0.0037	0.007	0.0047	0.1105	0.0095	0.0044	0.0022	0.0025	0.1532	0.0877	0.0069	0.0062	0.004	0.0334	0.0048	0.0066	0.1674
4	rs114211700	9716528	NA	NA	NA	NA	0.404170534917006	0.51493422289676	0.1285	0.071	0.003	0.0025	0.0057	0.003	0.0027	0.0202	0.1466	0.0036	0.007	0.0047	0.1105	0.0095	0.0043	0.0022	0.0024	0.1532	0.0877	0.0068	0.0062	0.0039	0.0334	0.0048	0.0066	0.1676
4	rs12501880	9717975	NA	NA	NA	NA	0.414574368964859	0.522957750860194	0.1284	0.071	0.003	0.0025	0.0057	0.003	0.0026	0.0202	0.1467	0.0036	0.007	0.0047	0.1105	0.0095	0.0043	0.0021	0.0024	0.1531	0.0877	0.0067	0.0062	0.0039	0.0334	0.0048	0.0066	0.1677
4	rs7659176	9721066	NA	NA	NA	NA	0.346024076593302	0.507354710870207	0.1283	0.071	0.0031	0.0024	0.0057	0.0029	0.0025	0.0203	0.1471	0.0037	0.0071	0.0048	0.1101	0.0095	0.0043	0.002	0.0023	0.153	0.0876	0.0066	0.0063	0.0039	0.0335	0.0048	0.0069	0.1681
4	rs12647851	9724519	NA	NA	NA	NA	0.332210687898356	0.568337778512303	0.1284	0.071	0.0031	0.0024	0.0057	0.0029	0.0025	0.0203	0.1472	0.0037	0.0071	0.0048	0.1097	0.0095	0.0043	0.002	0.0023	0.1529	0.0874	0.0065	0.0063	0.004	0.0337	0.0047	0.0069	0.1683
4	rs13127001	9731215	NA	NA	NA	NA	0.363942370937723	0.609289195299234	0.1286	0.071	0.0031	0.0024	0.0058	0.0029	0.0025	0.0204	0.1472	0.0037	0.007	0.0049	0.1096	0.0095	0.0042	0.0019	0.0023	0.1529	0.0876	0.0065	0.0063	0.004	0.0337	0.0046	0.007	0.1682
4	rs62294802	9732138	NA	NA	NA	NA	0.367776693221459	0.623281924074698	0.1281	0.0711	0.0031	0.0024	0.0058	0.0029	0.0025	0.0204	0.1472	0.0037	0.007	0.0048	0.1097	0.0095	0.0042	0.0019	0.0023	0.1532	0.0876	0.0065	0.0063	0.004	0.0338	0.0044	0.007	0.1683
4	rs10939480	9735093	NA	NA	NA	NA	0.394628626817171	0.635459337038587	0.1266	0.0712	0.0031	0.0024	0.0058	0.0029	0.0025	0.0204	0.1472	0.0037	0.007	0.0048	0.11	0.0095	0.0042	0.0019	0.0022	0.1538	0.0877	0.0065	0.0063	0.004	0.0339	0.0044	0.007	0.1686
4	rs6858644	9741681	NA	NA	NA	NA	0.357508624796396	0.658511805698387	0.1265	0.0712	0.0031	0.0025	0.0057	0.003	0.0027	0.0205	0.147	0.0036	0.007	0.0046	0.1097	0.0095	0.0042	0.002	0.0022	0.1537	0.0876	0.0064	0.0064	0.004	0.0338	0.0044	0.0073	0.1688
4	rs12648189	9748401	NA	NA	NA	NA	0.351768653211146	0.69655395532931	0.1265	0.0713	0.0031	0.0025	0.0057	0.0029	0.0027	0.0205	0.1471	0.0036	0.007	0.0045	0.1096	0.0095	0.0041	0.002	0.0022	0.1535	0.0878	0.0064	0.0065	0.004	0.0339	0.0044	0.0073	0.1691
4	rs6833148	9760753	NA	NA	NA	NA	0.349285646245838	0.702940998340977	0.1263	0.0713	0.003	0.0025	0.0058	0.0028	0.0026	0.0206	0.1471	0.0036	0.007	0.0043	0.1093	0.0096	0.0039	0.0019	0.0021	0.1533	0.0883	0.0064	0.0067	0.004	0.0339	0.0044	0.0074	0.1695
4	rs16888248	9765123	NA	NA	NA	NA	0.363027345763188	0.726221164223405	0.1262	0.0713	0.0029	0.0025	0.0059	0.0028	0.0026	0.0206	0.147	0.0036	0.007	0.0042	0.1091	0.0097	0.0039	0.0018	0.002	0.1531	0.0886	0.0064	0.0068	0.004	0.0339	0.0044	0.0074	0.1699
4	rs1878943	9766888	NA	NA	NA	NA	0.386366777450986	0.779353834977575	0.1259	0.0714	0.0029	0.0024	0.0059	0.0028	0.0026	0.0206	0.1471	0.0036	0.007	0.0042	0.1091	0.0097	0.0039	0.0018	0.002	0.1532	0.0887	0.0064	0.0068	0.004	0.034	0.0044	0.0074	0.1701
4	rs28523967	9774354	NA	NA	NA	NA	0.395976700898485	0.794594849418268	0.1259	0.0713	0.003	0.0024	0.0059	0.0028	0.0026	0.0207	0.1468	0.0036	0.007	0.0042	0.1091	0.0097	0.0038	0.0019	0.002	0.1531	0.0888	0.0062	0.0068	0.004	0.034	0.0046	0.0074	0.1701
4	rs12507861	9777590	NA	NA	NA	NA	0.394516391915039	0.814347993046968	0.1259	0.0712	0.003	0.0024	0.0059	0.0028	0.0026	0.0207	0.1468	0.0035	0.007	0.0042	0.1092	0.0096	0.0038	0.0019	0.002	0.1531	0.0888	0.0061	0.0068	0.004	0.034	0.0046	0.0074	0.1702
4	rs57136958	9777971	NA	NA	NA	NA	0.388145637232274	0.804688262815214	0.1259	0.0712	0.003	0.0024	0.0059	0.0028	0.0026	0.0207	0.1468	0.0035	0.007	0.0042	0.1092	0.0096	0.0038	0.0019	0.002	0.1531	0.0888	0.0061	0.0068	0.004	0.034	0.0046	0.0074	0.1702
4	rs115490896	9779072	NA	NA	NA	NA	0.385811731959435	0.792152052080661	0.1259	0.0712	0.003	0.0024	0.0059	0.0028	0.0026	0.0207	0.1468	0.0035	0.007	0.0042	0.1092	0.0096	0.0038	0.0019	0.002	0.153	0.0888	0.0061	0.0068	0.004	0.034	0.0046	0.0074	0.1702
4	rs146546936	9787290	NA	NA	NA	NA	0.38298728769871	0.767661644831847	0.126	0.0711	0.003	0.0024	0.0059	0.0028	0.0026	0.0207	0.1467	0.0035	0.007	0.0042	0.1092	0.0096	0.0038	0.0019	0.0021	0.1528	0.0888	0.0062	0.0067	0.0041	0.0339	0.0046	0.0074	0.1705
4	rs116142041	9787836	NA	NA	NA	NA	0.38127561045264	0.765388393416974	0.126	0.0711	0.003	0.0024	0.0059	0.0028	0.0026	0.0207	0.1467	0.0035	0.007	0.0042	0.1092	0.0096	0.0038	0.0019	0.0021	0.1528	0.0888	0.0062	0.0067	0.0041	0.0339	0.0046	0.0074	0.1705
4	rs114734117	9790428	NA	NA	NA	NA	0.379017756727072	0.755705648667215	0.1261	0.0711	0.003	0.0024	0.0059	0.0028	0.0026	0.0207	0.1467	0.0035	0.007	0.0042	0.1092	0.0096	0.0038	0.0019	0.0021	0.1527	0.0888	0.0062	0.0067	0.0042	0.0339	0.0046	0.0074	0.1705
4	rs1850744	9790712	NA	NA	NA	NA	0.383208432577944	0.773123381570637	0.1261	0.0711	0.003	0.0024	0.0059	0.0028	0.0026	0.0207	0.1467	0.0035	0.007	0.0042	0.1092	0.0096	0.0038	0.0019	0.0021	0.1527	0.0888	0.0062	0.0067	0.0042	0.0339	0.0046	0.0074	0.1706
4	rs114021909	9801360	NA	NA	NA	NA	0.378138491170401	0.702346303376176	0.1261	0.0709	0.0028	0.0024	0.0059	0.0028	0.0026	0.0206	0.1468	0.0035	0.0071	0.0042	0.1094	0.0097	0.0038	0.0018	0.0021	0.1527	0.0888	0.0062	0.0064	0.0042	0.0338	0.0046	0.0074	0.171
4	rs56139970	9802272	NA	NA	NA	NA	0.385589826900123	0.71336633217318	0.1261	0.0709	0.0028	0.0024	0.0059	0.0027	0.0025	0.0206	0.1468	0.0035	0.0071	0.0042	0.1095	0.0097	0.0039	0.0018	0.0021	0.1527	0.0889	0.0062	0.0063	0.0042	0.0337	0.0046	0.0074	0.1712
4	rs6844369	9805562	NA	NA	NA	NA	0.371577120496086	0.682785226846624	0.1261	0.0708	0.0028	0.0024	0.0059	0.0027	0.0026	0.0206	0.1468	0.0035	0.0071	0.0042	0.1095	0.0098	0.0039	0.0017	0.002	0.1527	0.0888	0.0062	0.0064	0.0042	0.0336	0.0045	0.0074	0.1713
4	rs77026746	9807632	NA	NA	NA	NA	0.373757744457535	0.673640811493685	0.1261	0.0707	0.0028	0.0023	0.0059	0.0027	0.0027	0.0206	0.1468	0.0035	0.0071	0.0042	0.1095	0.0098	0.0039	0.0017	0.002	0.1527	0.0888	0.0062	0.0064	0.0042	0.0336	0.0045	0.0074	0.1714
4	rs12500086	9809859	NA	NA	NA	NA	0.395583273281466	0.710235134990569	0.1261	0.0706	0.0028	0.0023	0.0059	0.0027	0.0027	0.0206	0.1468	0.0035	0.0071	0.0042	0.1096	0.0098	0.0039	0.0017	0.002	0.1527	0.0888	0.0062	0.0065	0.0042	0.0335	0.0045	0.0074	0.1715
4	rs73223775	9810714	NA	NA	NA	NA	0.387200103113087	0.684706147722766	0.1261	0.0706	0.0028	0.0023	0.0059	0.0027	0.0027	0.0206	0.1467	0.0035	0.0071	0.0042	0.1096	0.0098	0.0039	0.0017	0.002	0.1526	0.0888	0.0062	0.0065	0.0042	0.0335	0.0045	0.0075	0.1715
4	rs56050634	9815440	NA	NA	NA	NA	0.404000152943398	0.71620196103391	0.1263	0.0707	0.0028	0.0024	0.0059	0.0027	0.0028	0.0207	0.1465	0.0035	0.0071	0.0042	0.1097	0.0097	0.0039	0.0017	0.002	0.1525	0.0889	0.0062	0.0065	0.0042	0.0335	0.0044	0.0075	0.1715
4	rs116242274	9817290	NA	NA	NA	NA	0.411473712183928	0.731767325674994	0.1263	0.0707	0.0028	0.0024	0.0059	0.0027	0.0028	0.0207	0.1464	0.0035	0.0071	0.0042	0.1097	0.0097	0.0039	0.0017	0.002	0.1525	0.089	0.0063	0.0066	0.0042	0.0335	0.0044	0.0075	0.1715
4	rs73223788	9828502	NA	NA	NA	NA	0.486444252545631	0.767813246749671	0.126	0.0705	0.0029	0.0023	0.0059	0.0026	0.0025	0.0207	0.1461	0.0035	0.0073	0.0043	0.1098	0.0098	0.0037	0.0015	0.002	0.1519	0.0896	0.0064	0.0071	0.0038	0.0333	0.0045	0.0076	0.1723
4	rs28429694	9838335	NA	NA	NA	NA	0.551963208861006	0.840379491980106	0.126	0.0704	0.0029	0.0023	0.0059	0.0026	0.0024	0.0206	0.146	0.0035	0.0074	0.0043	0.1098	0.0098	0.0037	0.0014	0.002	0.1516	0.0898	0.0065	0.0073	0.0037	0.0332	0.0046	0.0077	0.1727
4	rs13435427	9843024	NA	NA	NA	NA	0.590714959022887	0.860829568802289	0.1258	0.0704	0.0029	0.0022	0.0059	0.0026	0.0023	0.0207	0.1459	0.0034	0.0074	0.0043	0.1099	0.0098	0.0036	0.0014	0.002	0.1515	0.0899	0.0065	0.0074	0.0036	0.0331	0.0046	0.0077	0.1729
4	rs2176644	9849528	NA	NA	NA	NA	0.591670413767678	0.844708859768548	0.1257	0.0704	0.0029	0.0022	0.0059	0.0026	0.0023	0.0207	0.1459	0.0034	0.0074	0.0043	0.11	0.0097	0.0037	0.0014	0.0019	0.1515	0.0898	0.0065	0.0074	0.0036	0.0331	0.0046	0.0077	0.1731
4	rs2139242	9849864	NA	NA	NA	NA	0.584861453041869	0.831580490287931	0.1256	0.0704	0.0029	0.0022	0.0059	0.0026	0.0023	0.0207	0.1459	0.0034	0.0074	0.0043	0.11	0.0097	0.0037	0.0014	0.0019	0.1515	0.0898	0.0065	0.0074	0.0036	0.0331	0.0046	0.0077	0.1731
4	rs35933336	9852516	NA	NA	NA	NA	0.582554743558688	0.826495195219112	0.1255	0.0705	0.0029	0.0022	0.0059	0.0026	0.0022	0.0207	0.1459	0.0035	0.0074	0.0043	0.1101	0.0097	0.0036	0.0014	0.0019	0.1514	0.0899	0.0065	0.0075	0.0036	0.0331	0.0046	0.0077	0.1733
4	rs10003673	9862300	NA	NA	NA	NA	0.600782867764307	0.846256181764532	0.1252	0.0705	0.0029	0.0022	0.0059	0.0026	0.0022	0.0207	0.1461	0.0035	0.0074	0.0043	0.1101	0.0097	0.0037	0.0013	0.0019	0.1513	0.09	0.0065	0.0076	0.0036	0.033	0.0046	0.0077	0.1735
4	rs11731759	9872456	NA	NA	NA	NA	0.614815171528709	0.826187205627193	0.1249	0.0705	0.0029	0.0022	0.0058	0.0026	0.0022	0.0207	0.1462	0.0035	0.0074	0.0043	0.1101	0.0096	0.0037	0.0013	0.002	0.1511	0.09	0.0065	0.0077	0.0035	0.0329	0.0046	0.0077	0.1737
4	rs56149009	9872581	NA	NA	NA	NA	0.615093167386805	0.826495195219112	0.1249	0.0705	0.0029	0.0022	0.0058	0.0026	0.0022	0.0207	0.1462	0.0035	0.0074	0.0043	0.1101	0.0096	0.0037	0.0013	0.002	0.1511	0.09	0.0065	0.0077	0.0035	0.0329	0.0046	0.0077	0.1737
4	rs1519098	9881158	NA	NA	NA	NA	0.633075048610521	0.84254359773918	0.1248	0.0705	0.0029	0.0022	0.0058	0.0026	0.0022	0.0207	0.1462	0.0035	0.0074	0.0043	0.1101	0.0096	0.0037	0.0013	0.002	0.151	0.09	0.0065	0.0078	0.0034	0.0329	0.0046	0.0077	0.1737
4	rs6847887	9883801	NA	NA	NA	NA	0.621852220822909	0.845482447283974	0.1247	0.0705	0.0029	0.0022	0.0058	0.0026	0.0022	0.0207	0.1462	0.0035	0.0074	0.0043	0.1101	0.0096	0.0037	0.0013	0.002	0.1511	0.0901	0.0065	0.0078	0.0034	0.0329	0.0046	0.0077	0.1737
4	rs80204783	9894371	NA	NA	NA	NA	0.659736342938823	0.887783484896926	0.1239	0.0705	0.0029	0.0022	0.0057	0.0027	0.0022	0.0207	0.1461	0.0036	0.0073	0.0043	0.1101	0.0096	0.0037	0.0013	0.002	0.1522	0.0904	0.0065	0.008	0.0034	0.0327	0.0046	0.0078	0.1735
4	rs7698858	9895070	NA	NA	NA	NA	0.696643734337369	0.889503033993662	0.1235	0.0706	0.0029	0.0022	0.0057	0.0027	0.0022	0.0207	0.146	0.0037	0.0073	0.0042	0.11	0.0096	0.0036	0.0013	0.002	0.1528	0.0906	0.0065	0.008	0.0033	0.0327	0.0046	0.0078	0.1733
4	rs56038393	9897885	NA	NA	NA	NA	0.704310398903539	0.849352586622381	0.1233	0.0707	0.0028	0.0021	0.0057	0.0027	0.0022	0.0207	0.146	0.0038	0.0073	0.0043	0.1105	0.0097	0.0034	0.0013	0.0019	0.1529	0.0907	0.0065	0.008	0.0033	0.0326	0.0046	0.0079	0.173
4	rs2280202	9909295	NA	NA	NA	NA	0.68645549407839	0.801932830706549	0.1233	0.0708	0.0028	0.0021	0.0056	0.0026	0.0022	0.0205	0.1464	0.0037	0.0073	0.0043	0.1103	0.0098	0.0034	0.0013	0.0019	0.1532	0.0908	0.0065	0.0081	0.0032	0.0325	0.0046	0.0078	0.1728
4	rs2280204	9909850	NA	NA	NA	NA	0.655723242717866	0.835282977787992	0.1234	0.0708	0.0028	0.0018	0.0057	0.0026	0.002	0.0205	0.1467	0.0037	0.0072	0.0043	0.1104	0.0098	0.0034	0.0013	0.0019	0.1533	0.0908	0.0065	0.008	0.0032	0.0325	0.0046	0.0078	0.1728
4	rs2280205	9909923	NA	NA	NA	NA	0.650365928807431	0.83296852042876	0.1235	0.0708	0.0028	0.0018	0.0057	0.0026	0.002	0.0205	0.1467	0.0037	0.0072	0.0043	0.1104	0.0098	0.0034	0.0013	0.0019	0.1532	0.0908	0.0065	0.008	0.0032	0.0325	0.0046	0.0078	0.1728
4	rs34213329	9917484	NA	NA	NA	NA	0.504335078468983	0.898267545962104	0.1223	0.0708	0.0026	0.0016	0.0055	0.0022	0.0018	0.02	0.1481	0.0036	0.0067	0.0045	0.1117	0.0109	0.0034	0.0011	0.0018	0.1529	0.091	0.0065	0.0081	0.0028	0.0325	0.0041	0.0075	0.1737
4	rs13101683	9918133	NA	NA	NA	NA	0.505729037463347	0.89858088580135	0.1223	0.0708	0.0026	0.0016	0.0055	0.0021	0.0018	0.02	0.1483	0.0036	0.0067	0.0045	0.1117	0.0109	0.0034	0.001	0.0018	0.1529	0.091	0.0065	0.0081	0.0028	0.0325	0.0041	0.0075	0.1737
4	rs6823877	9921931	NA	NA	NA	NA	0.565256193714652	0.983168343592455	0.1222	0.0708	0.0026	0.0016	0.0055	0.0021	0.0018	0.02	0.1483	0.0036	0.0067	0.0045	0.1117	0.0109	0.0034	0.001	0.0018	0.1529	0.091	0.0065	0.0081	0.0028	0.0326	0.0041	0.0075	0.1738
4	rs3733591	9922130	NA	NA	NA	NA	0.566459833864149	0.996103871362348	0.122	0.0707	0.0027	0.0016	0.0055	0.0022	0.0019	0.02	0.1483	0.0036	0.0067	0.0045	0.1117	0.0109	0.0034	0.0011	0.0018	0.1529	0.0909	0.0065	0.0081	0.0029	0.0326	0.0041	0.0075	0.1737
4	rs16890979	9922167	NA	NA	NA	NA	0.60160820967299	0.965177702833725	0.122	0.0707	0.0027	0.0016	0.0055	0.0022	0.0019	0.02	0.1483	0.0036	0.0067	0.0045	0.1122	0.0107	0.0034	0.0011	0.0018	0.1529	0.0909	0.0065	0.0081	0.0028	0.0326	0.0041	0.0072	0.1737
4	rs73225891	9922170	NA	NA	NA	NA	0.601745817513167	0.963429877960147	0.122	0.0707	0.0027	0.0016	0.0055	0.0022	0.0019	0.02	0.1483	0.0036	0.0067	0.0045	0.1122	0.0107	0.0034	0.0011	0.0018	0.1529	0.0909	0.0065	0.0081	0.0028	0.0326	0.0041	0.0072	0.1737
4	rs734553	9923004	NA	NA	NA	NA	0.636883439006782	0.954541523084149	0.122	0.0707	0.0027	0.0016	0.0055	0.0023	0.0019	0.0199	0.1483	0.0036	0.0067	0.0045	0.1124	0.0106	0.0034	0.0011	0.0018	0.1528	0.0909	0.0065	0.0082	0.0028	0.0326	0.0041	0.0072	0.1735
4	rs13129697	9926967	NA	NA	NA	NA	0.656868712259344	0.942504807254933	0.1224	0.0707	0.0026	0.0017	0.0055	0.0024	0.0019	0.0199	0.1483	0.0036	0.0067	0.0045	0.1126	0.0105	0.0034	0.0011	0.0018	0.153	0.0905	0.0065	0.0082	0.0028	0.0325	0.0041	0.0071	0.1736
4	rs114756544	9932882	NA	NA	NA	NA	0.708009596311742	0.911603881385056	0.1223	0.0707	0.0027	0.0017	0.0055	0.0024	0.0019	0.0199	0.1483	0.0033	0.0067	0.0045	0.1128	0.0105	0.0035	0.0011	0.0018	0.1532	0.0904	0.0065	0.0081	0.0028	0.0325	0.0041	0.0069	0.1736
4	rs737267	9934744	NA	NA	NA	NA	0.736780842093261	0.910347011226933	0.1223	0.0707	0.0027	0.0017	0.0055	0.0024	0.0019	0.0199	0.1483	0.0032	0.0067	0.0045	0.1128	0.0105	0.0035	0.0012	0.0018	0.1532	0.0904	0.0065	0.0081	0.0028	0.0325	0.0041	0.0068	0.1736
4	rs6855911	9935910	NA	NA	NA	NA	0.721920837935661	0.908776414121889	0.1224	0.0706	0.0027	0.0017	0.0055	0.0024	0.0019	0.0199	0.1483	0.0032	0.0067	0.0045	0.1128	0.0105	0.0035	0.0012	0.0018	0.1532	0.0907	0.0065	0.0081	0.0028	0.0325	0.0041	0.0068	0.1735
4	rs16891234	9946163	NA	NA	NA	NA	0.694365723789015	0.901088399320854	0.1232	0.0711	0.0026	0.0017	0.0055	0.0024	0.0019	0.0199	0.149	0.0032	0.0066	0.0046	0.1131	0.0106	0.0035	0.0012	0.0018	0.1532	0.0874	0.0065	0.0082	0.0028	0.0323	0.004	0.0069	0.1747
4	rs71603976	9946337	NA	NA	NA	NA	0.68864871190549	0.891848961927803	0.1232	0.0711	0.0026	0.0017	0.0055	0.0024	0.0019	0.0199	0.149	0.0032	0.0066	0.0046	0.1131	0.0106	0.0035	0.0012	0.0018	0.1532	0.0874	0.0065	0.0082	0.0028	0.0323	0.004	0.0069	0.1747
4	rs4481233	9956079	NA	NA	NA	NA	0.711643168966806	0.913175458858512	0.123	0.0711	0.0026	0.0017	0.0055	0.0025	0.0019	0.0199	0.1489	0.0032	0.0066	0.0046	0.1133	0.0105	0.0035	0.0013	0.0018	0.1531	0.0873	0.0065	0.0082	0.0028	0.0323	0.0038	0.0069	0.1751
4	rs79323395	9959267	NA	NA	NA	NA	0.696055541671697	0.881692364385426	0.1229	0.0711	0.0026	0.0017	0.0055	0.0025	0.002	0.0199	0.1489	0.0032	0.0066	0.0046	0.1133	0.0105	0.0035	0.0013	0.0018	0.1531	0.0872	0.0065	0.0082	0.0028	0.0322	0.0038	0.0069	0.1752
4	rs7442295	9966380	NA	NA	NA	NA	0.70941755124442	0.897327659102515	0.1229	0.0711	0.0026	0.0017	0.0055	0.0025	0.002	0.0199	0.1488	0.0032	0.0066	0.0046	0.1133	0.0105	0.0035	0.0013	0.0018	0.1531	0.0872	0.0065	0.0082	0.0028	0.0322	0.0038	0.0069	0.1753
4	rs6449176	9967843	NA	NA	NA	NA	0.709269286899655	0.896074786455799	0.1229	0.0711	0.0026	0.0017	0.0055	0.0025	0.002	0.0199	0.1488	0.0032	0.0066	0.0046	0.1133	0.0105	0.0035	0.0013	0.0018	0.1531	0.0872	0.0065	0.0082	0.0028	0.0322	0.0038	0.0069	0.1753
4	rs62295971	9978142	NA	NA	NA	NA	0.728133750326017	0.888565014304769	0.1226	0.0712	0.0026	0.0017	0.0055	0.0026	0.002	0.0199	0.1486	0.0032	0.0066	0.0046	0.1133	0.0106	0.0035	0.0013	0.0018	0.1533	0.0869	0.0065	0.0083	0.0027	0.0322	0.0038	0.007	0.1756
4	rs62296002	9992862	NA	NA	NA	NA	0.8503250879868	0.880287935695132	0.122	0.0713	0.0027	0.0019	0.0054	0.0027	0.0021	0.02	0.1484	0.0032	0.0065	0.0046	0.1137	0.0106	0.0036	0.0014	0.0019	0.1535	0.0857	0.0065	0.0086	0.0026	0.0321	0.0036	0.007	0.1764
4	rs3775948	9995182	NA	NA	NA	NA	0.895009268546967	0.945194608415154	0.1219	0.0713	0.0027	0.0019	0.0054	0.0027	0.0021	0.02	0.1484	0.0032	0.0065	0.0046	0.1137	0.0106	0.0036	0.0014	0.0019	0.1536	0.0857	0.0065	0.0086	0.0026	0.0321	0.0036	0.007	0.1764
4	rs78002041	10000356	NA	NA	NA	NA	0.868050202509381	0.899834466043404	0.1218	0.0714	0.0026	0.0018	0.0054	0.0027	0.0021	0.02	0.1485	0.0031	0.0065	0.0045	0.1138	0.0107	0.0036	0.0014	0.0018	0.1538	0.0854	0.0065	0.0086	0.0025	0.032	0.0036	0.007	0.1765
4	rs6833878	10005555	NA	NA	NA	NA	0.924390105393912	0.953590161437818	0.1216	0.0716	0.0026	0.0018	0.0055	0.0027	0.002	0.02	0.1485	0.0031	0.0065	0.0045	0.1139	0.0107	0.0036	0.0014	0.0018	0.154	0.085	0.0064	0.0086	0.0025	0.032	0.0036	0.0071	0.1767
4	rs75896783	10008964	NA	NA	NA	NA	0.917338975445114	0.912703928526933	0.1214	0.0718	0.0026	0.0017	0.0055	0.0026	0.002	0.0201	0.1485	0.0031	0.0065	0.0045	0.1141	0.0108	0.0036	0.0014	0.0017	0.1542	0.0847	0.0065	0.0086	0.0025	0.0319	0.0036	0.0071	0.1768
4	rs1122966	10014476	NA	NA	NA	NA	0.949623716963868	0.925767556132946	0.1211	0.0721	0.0026	0.0015	0.0056	0.0025	0.002	0.0202	0.1486	0.0032	0.0065	0.0045	0.1145	0.0109	0.0036	0.0014	0.0016	0.1544	0.084	0.0065	0.0085	0.0024	0.0318	0.0035	0.0072	0.1771
4	rs6857001	10018080	NA	NA	NA	NA	0.950632194735647	0.923561450737483	0.1211	0.0721	0.0026	0.0015	0.0056	0.0025	0.002	0.0202	0.1486	0.0032	0.0065	0.0045	0.1145	0.0109	0.0036	0.0014	0.0016	0.1544	0.084	0.0065	0.0085	0.0024	0.0319	0.0035	0.0072	0.1772
4	rs6820230	10027542	NA	NA	NA	NA	0.90659854963999	0.975040648716446	0.1213	0.0722	0.0026	0.0014	0.0055	0.0026	0.0021	0.0204	0.1487	0.0031	0.0064	0.0039	0.1145	0.0109	0.0036	0.0014	0.0016	0.1542	0.0838	0.0065	0.0085	0.0024	0.032	0.0034	0.0075	0.1772
4	rs7697004	10028077	NA	NA	NA	NA	0.908659906322872	0.978863809807318	0.1213	0.0722	0.0026	0.0014	0.0055	0.0026	0.0021	0.0204	0.1487	0.0031	0.0064	0.0039	0.1145	0.0109	0.0036	0.0014	0.0016	0.1542	0.0838	0.0065	0.0085	0.0024	0.032	0.0034	0.0075	0.1772
4	rs145160523	10049182	NA	NA	NA	NA	0.926385086338957	1.00971316975915	0.1211	0.0723	0.0024	0.0013	0.0056	0.0025	0.0021	0.0203	0.1487	0.0031	0.0064	0.0038	0.115	0.011	0.0035	0.0013	0.0015	0.1551	0.0831	0.0065	0.0083	0.0023	0.0321	0.0033	0.0075	0.1776
4	rs75488049	10049995	NA	NA	NA	NA	0.950464084348963	0.995784081988299	0.1211	0.0723	0.0024	0.0013	0.0056	0.0025	0.0021	0.0203	0.1487	0.0031	0.0064	0.0038	0.115	0.011	0.0035	0.0013	0.0015	0.1552	0.0831	0.0065	0.0083	0.0023	0.0321	0.0033	0.0075	0.1776
4	rs733175	10050141	NA	NA	NA	NA	0.963106435864126	1.01901981584619	0.1211	0.0723	0.0024	0.0013	0.0056	0.0025	0.0021	0.0203	0.1487	0.0031	0.0064	0.0038	0.115	0.011	0.0035	0.0013	0.0015	0.1552	0.0831	0.0065	0.0083	0.0023	0.0321	0.0033	0.0075	0.1776
4	rs7671266	10056376	NA	NA	NA	NA	0.956186732806206	1.03977722905547	0.1207	0.0723	0.0024	0.0012	0.0056	0.0023	0.0021	0.0204	0.1494	0.0031	0.0064	0.0038	0.1152	0.011	0.0035	0.0012	0.0015	0.1557	0.0828	0.0066	0.0082	0.0023	0.0316	0.0032	0.0075	0.1779
4	rs75341455	10061147	NA	NA	NA	NA	0.950295986264258	0.98651884948532	0.1206	0.0723	0.0024	0.0013	0.0057	0.0024	0.0021	0.0204	0.1495	0.003	0.0064	0.0037	0.1153	0.011	0.0035	0.0013	0.0016	0.1557	0.0827	0.0066	0.0082	0.0023	0.0315	0.0032	0.0075	0.1779
4	rs6834555	10062326	NA	NA	NA	NA	0.969114498199913	0.990190986083694	0.1206	0.0723	0.0024	0.0013	0.0057	0.0024	0.0021	0.0204	0.1495	0.003	0.0064	0.0037	0.1153	0.011	0.0035	0.0013	0.0016	0.1557	0.0826	0.0066	0.0081	0.0023	0.0314	0.0032	0.0075	0.1779
4	rs35150828	10065873	NA	NA	NA	NA	0.987145390320194	0.97265265604128	0.1206	0.0722	0.0026	0.0013	0.0056	0.0024	0.0022	0.0205	0.1495	0.003	0.0064	0.0038	0.1155	0.0109	0.0036	0.0013	0.0016	0.1555	0.0826	0.0065	0.0081	0.0023	0.0313	0.0032	0.0075	0.1778
4	rs73212820	10068680	NA	NA	NA	NA	0.907917592140715	0.888252385769963	0.1206	0.0722	0.0026	0.0013	0.0056	0.0024	0.0022	0.0205	0.1493	0.003	0.0064	0.0038	0.1156	0.0109	0.0036	0.0013	0.0016	0.1556	0.0826	0.0065	0.0081	0.0024	0.0313	0.0032	0.0076	0.1778
4	rs41268387	10089539	NA	NA	NA	NA	0.790922113653397	0.859742547977216	0.121	0.0721	0.0026	0.0013	0.0056	0.0024	0.0022	0.0205	0.149	0.0031	0.0065	0.0038	0.1158	0.0106	0.0036	0.0013	0.0017	0.1561	0.0823	0.0064	0.0075	0.0028	0.0311	0.0031	0.0077	0.1777
4	rs34517659	10094042	NA	NA	NA	NA	0.753372050609281	0.846720492939582	0.1211	0.072	0.0026	0.0013	0.0056	0.0024	0.0022	0.0205	0.1489	0.0031	0.0065	0.0038	0.1159	0.0106	0.0036	0.0014	0.0017	0.1562	0.0823	0.0063	0.0074	0.0029	0.031	0.0031	0.0078	0.1776
4	rs11727087	10096020	NA	NA	NA	NA	0.77235543436545	0.872961139119163	0.1211	0.072	0.0026	0.0013	0.0056	0.0024	0.0022	0.0205	0.1489	0.0031	0.0065	0.0038	0.1159	0.0106	0.0036	0.0014	0.0017	0.1563	0.0823	0.0063	0.0074	0.0029	0.031	0.0031	0.0078	0.1776
4	rs717615	10104670	NA	NA	NA	NA	0.815895288614813	0.83096374337639	0.1214	0.0717	0.0026	0.0013	0.0056	0.0024	0.0023	0.0205	0.1487	0.0031	0.0065	0.0039	0.1163	0.0104	0.0037	0.0014	0.0018	0.1566	0.0821	0.0065	0.007	0.0029	0.0309	0.003	0.0078	0.1775
4	rs12374320	10120609	NA	NA	NA	NA	0.843358541962014	0.795511311557865	0.1219	0.0714	0.0026	0.0013	0.0055	0.0023	0.0024	0.0205	0.1483	0.0032	0.0066	0.0038	0.1169	0.0103	0.0038	0.0015	0.0018	0.1565	0.082	0.0065	0.0064	0.0029	0.0312	0.003	0.0078	0.1773
4	rs79824251	10123215	NA	NA	NA	NA	0.83418742519208	0.762359664091457	0.1219	0.0714	0.0026	0.0013	0.0056	0.0023	0.0024	0.0205	0.1482	0.0032	0.0067	0.0038	0.117	0.0103	0.0038	0.0015	0.0018	0.1565	0.082	0.0065	0.0063	0.0029	0.0312	0.003	0.0078	0.1773
4	rs4337733	10125335	NA	NA	NA	NA	0.864654340070523	0.764782439519586	0.1219	0.0714	0.0026	0.0014	0.0056	0.0023	0.0024	0.0205	0.1481	0.0032	0.0067	0.0038	0.1172	0.0103	0.0038	0.0015	0.0018	0.1566	0.082	0.0064	0.006	0.0029	0.0311	0.003	0.0078	0.1773
4	rs12499527	10130363	NA	NA	NA	NA	0.81684124234765	0.71351551334083	0.1226	0.0715	0.0025	0.0014	0.0056	0.0021	0.0025	0.0204	0.1482	0.0032	0.0068	0.0038	0.1166	0.0101	0.0039	0.0014	0.0017	0.1569	0.0822	0.0064	0.006	0.0029	0.031	0.003	0.0078	0.1773
4	rs10009765	10135421	NA	NA	NA	NA	0.801762649263844	0.714858456320074	0.1228	0.0716	0.0025	0.0015	0.0056	0.002	0.0025	0.0204	0.1482	0.0032	0.0068	0.0038	0.1162	0.0099	0.0039	0.0015	0.0017	0.1571	0.0823	0.0064	0.0061	0.0029	0.0309	0.0029	0.0078	0.1772
4	rs79038252	10135661	NA	NA	NA	NA	0.79364573101563	0.731917351072547	0.1228	0.0711	0.0025	0.0015	0.0056	0.002	0.0025	0.0203	0.1482	0.0032	0.0068	0.0038	0.1162	0.0102	0.0039	0.0015	0.0017	0.1571	0.0823	0.0064	0.0061	0.0029	0.0311	0.0029	0.0078	0.1772
4	rs4484300	10145794	NA	NA	NA	NA	0.731737494290471	0.769329621616871	0.1229	0.0711	0.0025	0.0016	0.0057	0.0019	0.0023	0.0203	0.1482	0.0032	0.0069	0.0038	0.1156	0.0102	0.0039	0.0016	0.0017	0.1575	0.0825	0.0063	0.006	0.0029	0.0312	0.0028	0.0077	0.1774
4	rs4697717	10149784	NA	NA	NA	NA	0.70438429831582	0.770846642315905	0.1229	0.0712	0.0025	0.0016	0.0056	0.0018	0.0023	0.0205	0.1482	0.0032	0.0069	0.0038	0.1154	0.0102	0.0039	0.0017	0.0017	0.1575	0.0825	0.0063	0.006	0.0029	0.0312	0.003	0.0076	0.1774
4	rs4697939	10152302	NA	NA	NA	NA	0.696423136093002	0.761300224088198	0.1229	0.0712	0.0025	0.0016	0.0056	0.0018	0.0023	0.0205	0.1481	0.0032	0.0069	0.0038	0.1153	0.0102	0.0039	0.0017	0.0017	0.1575	0.0825	0.0063	0.006	0.0029	0.0312	0.003	0.0076	0.1774
4	rs115545297	10153471	NA	NA	NA	NA	0.715582658331201	0.783919499247904	0.1232	0.0712	0.0025	0.0017	0.0056	0.0018	0.0022	0.0206	0.1481	0.0032	0.0069	0.0038	0.1149	0.0101	0.0039	0.0017	0.0017	0.1576	0.0828	0.0063	0.006	0.0029	0.0313	0.003	0.0075	0.1774
4	rs62288888	10169545	NA	NA	NA	NA	0.745245561444752	0.787118861259379	0.1237	0.0712	0.0025	0.0017	0.0054	0.0017	0.0022	0.0208	0.1478	0.0032	0.0071	0.0038	0.1139	0.0101	0.0039	0.0018	0.0017	0.1576	0.0835	0.0064	0.006	0.0028	0.0315	0.0029	0.0071	0.1773
4	rs4697952	10173019	NA	NA	NA	NA	0.765979154663368	0.807598945817635	0.1238	0.0712	0.0025	0.0017	0.0054	0.0017	0.0021	0.0209	0.1478	0.0032	0.0071	0.0038	0.1137	0.01	0.0039	0.0018	0.0017	0.1576	0.0836	0.0064	0.006	0.0028	0.0315	0.0029	0.0071	0.1773
4	rs73218792	10176686	NA	NA	NA	NA	0.703793199696213	0.790931255487254	0.124	0.0712	0.0025	0.0017	0.0053	0.0017	0.0021	0.0208	0.1478	0.0032	0.007	0.0038	0.1136	0.01	0.0038	0.0018	0.0017	0.1577	0.0838	0.0064	0.006	0.0028	0.0315	0.0029	0.007	0.1775
4	rs17389035	10203462	NA	NA	NA	NA	0.635612818221151	0.755403494920093	0.1241	0.0712	0.0025	0.0016	0.0052	0.0016	0.002	0.0207	0.1479	0.0031	0.007	0.0038	0.1135	0.0099	0.0036	0.0019	0.0017	0.1579	0.0841	0.0063	0.006	0.0029	0.0315	0.0029	0.0069	0.1779
4	rs13135578	10206530	NA	NA	NA	NA	0.635824508019161	0.76553989812178	0.1241	0.0712	0.0025	0.0016	0.0052	0.0016	0.002	0.0207	0.1479	0.0031	0.007	0.0039	0.1135	0.0099	0.0036	0.0019	0.0017	0.1579	0.0841	0.0063	0.006	0.0029	0.0315	0.0029	0.0069	0.1779
4	rs2080072	10235622	NA	NA	NA	NA	0.659090633472113	0.797192076200225	0.1241	0.0712	0.0023	0.0016	0.0052	0.0016	0.002	0.0207	0.1479	0.0031	0.007	0.0039	0.1135	0.0099	0.0036	0.0019	0.0017	0.158	0.0841	0.0063	0.006	0.0029	0.0315	0.0029	0.0069	0.1781
4	rs74534386	10240806	NA	NA	NA	NA	0.621084027336294	0.786966447453464	0.1241	0.0713	0.0023	0.0016	0.0052	0.0016	0.002	0.0207	0.1478	0.0031	0.0069	0.0039	0.1134	0.0099	0.0036	0.0019	0.0017	0.1579	0.0843	0.0063	0.006	0.0029	0.0315	0.0029	0.0069	0.1782
4	rs4697981	10241991	NA	NA	NA	NA	0.625699711127119	0.839915905753411	0.124	0.0714	0.0023	0.0016	0.0052	0.0017	0.002	0.0207	0.1478	0.0031	0.0069	0.0039	0.1134	0.0099	0.0035	0.0019	0.0017	0.1579	0.0843	0.0063	0.006	0.0029	0.0315	0.0029	0.0069	0.1783
4	rs78254251	10250547	NA	NA	NA	NA	0.580658283037982	0.739126518166851	0.1237	0.0713	0.0024	0.0016	0.0052	0.0017	0.002	0.0207	0.1476	0.0031	0.0068	0.0039	0.1133	0.0098	0.0035	0.0019	0.0017	0.1577	0.0845	0.0063	0.006	0.0029	0.0315	0.003	0.0069	0.179
4	rs17471039	10256878	NA	NA	NA	NA	0.576806525461036	0.76175423067898	0.1235	0.0712	0.0024	0.0016	0.0052	0.0017	0.002	0.0207	0.1475	0.0031	0.0068	0.0039	0.1133	0.0098	0.0035	0.0019	0.0017	0.1576	0.0845	0.0064	0.006	0.0029	0.0315	0.003	0.0069	0.1793
4	rs7688808	10266967	NA	NA	NA	NA	0.572563221108491	0.763268009670024	0.1231	0.0711	0.0024	0.0017	0.0051	0.0017	0.002	0.0207	0.1472	0.0031	0.0068	0.0039	0.1132	0.0097	0.0035	0.002	0.0017	0.1573	0.0847	0.0064	0.006	0.0029	0.0314	0.0031	0.0069	0.1802
4	rs73222588	10272013	NA	NA	NA	NA	0.564387643292784	0.759031072700811	0.1229	0.0711	0.0024	0.0016	0.0051	0.0016	0.0019	0.0207	0.1471	0.0031	0.0068	0.004	0.1132	0.0097	0.0035	0.002	0.0017	0.1573	0.0849	0.0064	0.0061	0.003	0.0314	0.0031	0.0069	0.1803
4	rs114695316	10291550	NA	NA	NA	NA	0.554344983392096	0.689587807970537	0.1221	0.0709	0.0024	0.0014	0.005	0.0016	0.0019	0.0207	0.147	0.003	0.0068	0.0042	0.1133	0.0096	0.0034	0.002	0.0017	0.1572	0.0856	0.0064	0.0062	0.003	0.0314	0.0031	0.0069	0.1808
4	rs11725910	10293246	NA	NA	NA	NA	0.555206253420399	0.697741250590155	0.122	0.0709	0.0024	0.0014	0.005	0.0016	0.0019	0.0208	0.1469	0.003	0.0068	0.0042	0.1133	0.0096	0.0034	0.002	0.0017	0.1572	0.0856	0.0064	0.0062	0.003	0.0314	0.0032	0.0069	0.1808
4	rs6839820	10296114	NA	NA	NA	NA	0.561985691226453	0.70487453523066	0.1219	0.0709	0.0024	0.0014	0.005	0.0016	0.0019	0.0208	0.1469	0.003	0.0068	0.0042	0.1133	0.0096	0.0034	0.002	0.0017	0.1572	0.0857	0.0064	0.0063	0.003	0.0313	0.0032	0.0069	0.1807
4	rs73224420	10302359	NA	NA	NA	NA	0.524469379103774	0.677914549067783	0.1216	0.0707	0.0024	0.0015	0.005	0.0016	0.002	0.0208	0.1471	0.0031	0.0068	0.0042	0.1131	0.0096	0.0034	0.002	0.0017	0.157	0.0864	0.0063	0.0063	0.0031	0.0313	0.0032	0.0069	0.1806
4	rs4698022	10304641	NA	NA	NA	NA	0.524727469247518	0.702792314025306	0.1215	0.0707	0.0024	0.0015	0.005	0.0016	0.0021	0.0208	0.1471	0.0031	0.0068	0.0042	0.1131	0.0096	0.0034	0.002	0.0017	0.157	0.0864	0.0063	0.0063	0.0031	0.0313	0.0032	0.0069	0.1805
4	rs4698023	10304726	NA	NA	NA	NA	0.52776455007784	0.709788072020296	0.1215	0.0707	0.0024	0.0015	0.005	0.0016	0.0021	0.0208	0.1471	0.0031	0.0068	0.0042	0.1131	0.0096	0.0034	0.002	0.0017	0.157	0.0864	0.0063	0.0063	0.0031	0.0313	0.0032	0.0069	0.1805
4	rs6449450	10311887	NA	NA	NA	NA	0.510049292577475	0.655436954114355	0.1216	0.0706	0.0025	0.0014	0.0051	0.0016	0.0021	0.0208	0.147	0.0031	0.0068	0.0043	0.1132	0.0096	0.0034	0.0019	0.0017	0.157	0.0865	0.0063	0.0062	0.0032	0.0313	0.0032	0.007	0.1804
4	rs17477692	10316350	NA	NA	NA	NA	0.49444093748829	0.622269637386568	0.1217	0.0705	0.0025	0.0014	0.0051	0.0017	0.0022	0.0208	0.1469	0.0031	0.0068	0.0043	0.1132	0.0096	0.0034	0.0019	0.0018	0.1571	0.0866	0.0062	0.0061	0.0032	0.0312	0.0032	0.007	0.1803
4	rs79824542	10322400	NA	NA	NA	NA	0.488125815775337	0.585091995670587	0.1218	0.0703	0.0026	0.0014	0.0051	0.0017	0.0023	0.0208	0.1468	0.0031	0.0068	0.0043	0.1132	0.0095	0.0035	0.0019	0.0018	0.1571	0.0866	0.0062	0.0059	0.0033	0.0311	0.0032	0.0071	0.1801
4	rs9291683	10324160	NA	NA	NA	NA	0.496135765283215	0.596517098116417	0.1219	0.0703	0.0026	0.0014	0.0051	0.0018	0.0024	0.0208	0.1468	0.0031	0.0068	0.0043	0.1133	0.0095	0.0035	0.0019	0.0018	0.1571	0.0867	0.0062	0.0059	0.0033	0.0311	0.0032	0.0071	0.18
4	rs79020759	10328335	NA	NA	NA	NA	0.477708377737803	0.569469922386885	0.1219	0.0703	0.0026	0.0014	0.0051	0.0018	0.0024	0.0208	0.1467	0.0031	0.0068	0.0043	0.1132	0.0095	0.0036	0.0019	0.0018	0.1571	0.0866	0.0062	0.0058	0.0033	0.0311	0.0032	0.0072	0.1799
4	rs4698036	10331294	NA	NA	NA	NA	0.481106868103731	0.564662102914041	0.122	0.0703	0.0026	0.0014	0.0051	0.0019	0.0024	0.0208	0.1467	0.0031	0.0068	0.0043	0.1132	0.0095	0.0036	0.0019	0.0017	0.1571	0.0866	0.0062	0.0058	0.0033	0.031	0.0033	0.0072	0.1799
4	rs74453475	10331887	NA	NA	NA	NA	0.479437058878789	0.557046659093529	0.122	0.0703	0.0026	0.0014	0.0051	0.0019	0.0024	0.0208	0.1467	0.0031	0.0068	0.0043	0.1132	0.0095	0.0036	0.0019	0.0017	0.1571	0.0866	0.0062	0.0058	0.0033	0.031	0.0033	0.0072	0.1799
4	rs75816008	10335496	NA	NA	NA	NA	0.482655495264259	0.556342807089691	0.122	0.0703	0.0026	0.0014	0.0051	0.002	0.0024	0.0208	0.1466	0.0031	0.0068	0.0043	0.1132	0.0095	0.0037	0.0019	0.0017	0.1571	0.0866	0.0061	0.0057	0.0033	0.031	0.0033	0.0072	0.1799
4	rs2192090	10335524	NA	NA	NA	NA	0.480117011905161	0.557046659093529	0.122	0.0703	0.0026	0.0014	0.0051	0.002	0.0024	0.0208	0.1466	0.0031	0.0068	0.0043	0.1132	0.0095	0.0037	0.0019	0.0017	0.1571	0.0866	0.0061	0.0057	0.0033	0.031	0.0033	0.0072	0.1799
4	rs6447906	10336032	NA	NA	NA	NA	0.475367156615022	0.533518189909314	0.122	0.0703	0.0026	0.0014	0.0051	0.002	0.0024	0.0208	0.1465	0.0031	0.0068	0.0043	0.1132	0.0095	0.0037	0.0019	0.0017	0.1571	0.0866	0.0061	0.0057	0.0033	0.031	0.0033	0.0072	0.18
4	rs77999810	10337742	NA	NA	NA	NA	0.450583140521084	0.495970804679418	0.122	0.0703	0.0026	0.0014	0.0051	0.002	0.0024	0.0208	0.1465	0.0031	0.0067	0.0043	0.1131	0.0095	0.0037	0.0019	0.0017	0.1571	0.0866	0.0061	0.0057	0.0033	0.031	0.0033	0.0072	0.18
4	rs17420450	10350765	NA	NA	NA	NA	0.404852423303053	0.460746196235528	0.122	0.0708	0.0026	0.0014	0.0051	0.0021	0.0024	0.0208	0.1464	0.0031	0.0067	0.0043	0.1125	0.0095	0.0037	0.0019	0.0018	0.1573	0.0865	0.0061	0.0057	0.0033	0.031	0.0033	0.0071	0.1801
4	rs79954247	10353628	NA	NA	NA	NA	0.401222353289617	0.458466719760697	0.1219	0.0709	0.0026	0.0014	0.0051	0.0021	0.0024	0.0208	0.1464	0.0031	0.0067	0.0043	0.1124	0.0095	0.0037	0.002	0.0018	0.1573	0.0865	0.0061	0.0057	0.0034	0.031	0.0033	0.0071	0.1801
4	rs76835013	10360091	NA	NA	NA	NA	0.395077727378788	0.451913144428778	0.1219	0.071	0.0026	0.0014	0.0051	0.0022	0.0023	0.0208	0.1464	0.0031	0.0067	0.0043	0.1122	0.0095	0.0037	0.002	0.0018	0.1574	0.0864	0.0061	0.0057	0.0034	0.031	0.0033	0.0071	0.1801
4	rs77732900	10362701	NA	NA	NA	NA	0.394853144909075	0.452714285927373	0.1219	0.071	0.0026	0.0014	0.0051	0.0022	0.0023	0.0208	0.1464	0.0031	0.0067	0.0043	0.1122	0.0095	0.0037	0.002	0.0018	0.1574	0.0864	0.0061	0.0057	0.0034	0.031	0.0033	0.0071	0.1801
4	rs78139294	10365700	NA	NA	NA	NA	0.394628626817171	0.449378671533836	0.1219	0.0711	0.0026	0.0014	0.0051	0.0022	0.0023	0.0208	0.1464	0.0031	0.0067	0.0043	0.1122	0.0095	0.0037	0.002	0.0018	0.1574	0.0864	0.0061	0.0057	0.0034	0.031	0.0033	0.0071	0.1801
4	rs62286743	10369301	NA	NA	NA	NA	0.393507002264658	0.449511970866798	0.1219	0.0711	0.0026	0.0014	0.0051	0.0022	0.0023	0.0208	0.1464	0.0031	0.0067	0.0044	0.1121	0.0095	0.0037	0.002	0.0018	0.1574	0.0864	0.0061	0.0057	0.0034	0.031	0.0033	0.0071	0.1801
4	rs62286747	10370537	NA	NA	NA	NA	0.400656638358926	0.450712135089487	0.1219	0.0711	0.0026	0.0014	0.0051	0.0022	0.0023	0.0208	0.1462	0.0031	0.0067	0.0044	0.1121	0.0095	0.0037	0.002	0.0018	0.1576	0.0864	0.0061	0.0057	0.0034	0.031	0.0033	0.0071	0.1801
4	rs116716044	10382500	NA	NA	NA	NA	0.397439728393699	0.452313668362595	0.1219	0.0712	0.0026	0.0014	0.0051	0.0022	0.0023	0.0208	0.1462	0.0031	0.0067	0.0044	0.112	0.0095	0.0037	0.002	0.0018	0.1577	0.0864	0.0061	0.0057	0.0034	0.031	0.0033	0.0071	0.1801
4	rs10020891	10387559	NA	NA	NA	NA	0.390709988569102	0.462894291416044	0.1219	0.0715	0.0026	0.0014	0.0051	0.0023	0.0023	0.0207	0.1461	0.0031	0.0067	0.0044	0.1116	0.0095	0.0037	0.002	0.0018	0.1578	0.0863	0.0061	0.0057	0.0034	0.0309	0.0033	0.0071	0.1802
4	rs9990427	10388313	NA	NA	NA	NA	0.37272113698043	0.428582044452639	0.1219	0.0715	0.0026	0.0014	0.0051	0.0023	0.0023	0.0207	0.146	0.0031	0.0067	0.0044	0.1115	0.0095	0.0037	0.002	0.0018	0.1579	0.0863	0.0061	0.0057	0.0035	0.0309	0.0033	0.0071	0.1802
4	rs4643800	10407572	NA	NA	NA	NA	0.342256300003026	0.379503284695167	0.1218	0.0715	0.0026	0.0014	0.0051	0.0024	0.0023	0.0208	0.1461	0.0031	0.0067	0.0043	0.1116	0.0094	0.0037	0.0021	0.0018	0.1578	0.0863	0.0061	0.0054	0.0035	0.0309	0.0034	0.0071	0.1804
4	rs80139786	10439114	NA	NA	NA	NA	0.407585741415698	0.421097413640073	0.1203	0.0727	0.0023	0.0017	0.0053	0.003	0.0019	0.0215	0.1453	0.0033	0.0061	0.0039	0.1117	0.0083	0.0041	0.0025	0.0022	0.1575	0.0877	0.0061	0.0058	0.0041	0.0311	0.0029	0.0069	0.179
4	rs114584694	10440811	NA	NA	NA	NA	0.408327601275238	0.420966422415988	0.1203	0.0727	0.0023	0.0017	0.0053	0.003	0.0019	0.0215	0.1453	0.0033	0.0061	0.0039	0.1117	0.0083	0.0041	0.0025	0.0022	0.1575	0.0877	0.0061	0.0058	0.0041	0.0311	0.0029	0.0069	0.1789
4	rs4422413	10443384	NA	NA	NA	NA	0.413654443373792	0.429898791629352	0.1203	0.0727	0.0024	0.0017	0.0053	0.003	0.0019	0.0215	0.1453	0.0033	0.0061	0.0039	0.1117	0.0083	0.0041	0.0025	0.0023	0.1575	0.0877	0.0061	0.0058	0.0041	0.0311	0.0029	0.0069	0.1789
4	rs75487798	10445207	NA	NA	NA	NA	0.436072343478544	0.435308758729228	0.1203	0.0727	0.0024	0.0017	0.0053	0.003	0.0019	0.0215	0.1453	0.0033	0.0061	0.0039	0.1117	0.0083	0.0041	0.0025	0.0023	0.1575	0.0877	0.0061	0.0058	0.0041	0.0311	0.0029	0.0069	0.1789
4	rs7694496	10445427	NA	NA	NA	NA	0.440507708943543	0.437557216572994	0.1203	0.0727	0.0024	0.0017	0.0053	0.003	0.0019	0.0215	0.1453	0.0033	0.0061	0.0039	0.1117	0.0083	0.0041	0.0025	0.0023	0.1575	0.0877	0.0061	0.0058	0.0041	0.0311	0.0029	0.0069	0.1789
4	rs10016022	10446906	NA	NA	NA	NA	0.434481040820311	0.499255768826546	0.1187	0.0725	0.0024	0.0018	0.0054	0.003	0.002	0.0219	0.1468	0.0033	0.006	0.0039	0.1104	0.0082	0.004	0.0027	0.0023	0.1588	0.0878	0.0061	0.0058	0.004	0.031	0.0029	0.0069	0.1789
4	rs66538112	10447168	NA	NA	NA	NA	0.471681868060254	0.468006473061763	0.1185	0.0724	0.0024	0.0018	0.0054	0.003	0.0019	0.0219	0.1469	0.0033	0.006	0.0039	0.1102	0.0082	0.004	0.0026	0.0023	0.1589	0.0878	0.0061	0.0058	0.0046	0.031	0.0029	0.0069	0.1789
4	rs73224493	10447194	NA	NA	NA	NA	0.466362989814313	0.465314021779253	0.1183	0.0725	0.0024	0.0018	0.0054	0.003	0.0019	0.0219	0.1469	0.0033	0.006	0.0039	0.1102	0.0082	0.004	0.0026	0.0024	0.1589	0.0877	0.0061	0.0058	0.0046	0.0309	0.0029	0.0069	0.1788
4	rs10016702	10447640	NA	NA	NA	NA	0.465388005058073	0.484925220156508	0.1182	0.0725	0.0024	0.0019	0.0054	0.003	0.002	0.022	0.1472	0.0033	0.006	0.0039	0.11	0.0082	0.0039	0.0026	0.0024	0.1589	0.0878	0.0061	0.0058	0.0046	0.0309	0.0029	0.0069	0.1788
4	rs10007352	10447679	NA	NA	NA	NA	0.469293911010964	0.487374268005868	0.1182	0.0725	0.0024	0.0019	0.0054	0.003	0.002	0.022	0.1472	0.0033	0.006	0.0039	0.11	0.0082	0.0039	0.0026	0.0024	0.1589	0.0878	0.0061	0.0058	0.0046	0.0309	0.0029	0.0069	0.1788
4	rs10021506	10447848	NA	NA	NA	NA	0.462954898608808	0.4847892551313	0.1183	0.0724	0.0024	0.0019	0.0054	0.003	0.0019	0.022	0.1472	0.0033	0.006	0.0039	0.11	0.0082	0.0039	0.0026	0.0024	0.1589	0.0878	0.0061	0.0058	0.0046	0.0309	0.0029	0.0069	0.1786
4	rs72648876	10447907	NA	NA	NA	NA	0.460588616210695	0.482615152451519	0.1182	0.0724	0.0024	0.0019	0.0054	0.003	0.0019	0.022	0.1472	0.0033	0.006	0.0039	0.1099	0.0082	0.0039	0.0026	0.0024	0.1589	0.0878	0.0061	0.0058	0.0046	0.0309	0.0029	0.0069	0.1787
4	rs5028371	10452986	NA	NA	NA	NA	0.427151434893923	0.48247935475958	0.1181	0.0724	0.0025	0.0021	0.0054	0.003	0.002	0.0219	0.1472	0.0033	0.006	0.0039	0.11	0.0082	0.0039	0.0026	0.0025	0.1588	0.0879	0.0061	0.0057	0.0046	0.0309	0.0029	0.0069	0.1787
4	rs67809936	10456156	NA	NA	NA	NA	0.421680335845063	0.495287134900879	0.118	0.0724	0.0025	0.0022	0.0054	0.0031	0.002	0.0219	0.1471	0.0033	0.006	0.004	0.1097	0.0082	0.0037	0.0026	0.0026	0.1592	0.0879	0.0061	0.0056	0.0047	0.031	0.003	0.0069	0.1785
4	rs78432726	10456414	NA	NA	NA	NA	0.417859893216137	0.49023549490149	0.118	0.0724	0.0025	0.0022	0.0054	0.0031	0.002	0.0219	0.1471	0.0033	0.006	0.004	0.1097	0.0082	0.0037	0.0026	0.0026	0.1592	0.0879	0.0061	0.0056	0.0047	0.031	0.003	0.0069	0.1785
4	rs79526919	10462505	NA	NA	NA	NA	0.39845418509048	0.47421443637772	0.118	0.0724	0.0025	0.0022	0.0054	0.003	0.002	0.0219	0.1472	0.0033	0.006	0.0039	0.1096	0.0082	0.0037	0.0026	0.0026	0.1591	0.088	0.0061	0.0056	0.0047	0.031	0.003	0.0069	0.1784
4	rs114359078	10473180	NA	NA	NA	NA	0.368318389761062	0.479765475437379	0.1179	0.0726	0.0025	0.0022	0.0055	0.003	0.002	0.0219	0.1473	0.0033	0.0059	0.0039	0.1096	0.0081	0.0037	0.0026	0.0026	0.1589	0.0883	0.0061	0.0056	0.0046	0.031	0.0032	0.0069	0.1782
4	rs4590018	10475112	NA	NA	NA	NA	0.36951155599563	0.492691392231555	0.1179	0.0726	0.0025	0.0022	0.0055	0.003	0.002	0.0219	0.1473	0.0033	0.0059	0.0039	0.1096	0.0081	0.0036	0.0026	0.0026	0.1589	0.0883	0.0061	0.0055	0.0046	0.031	0.0033	0.0069	0.1782
4	rs4333176	10475280	NA	NA	NA	NA	0.370000237504966	0.499529765467314	0.1179	0.0726	0.0025	0.0022	0.0055	0.003	0.002	0.0219	0.1473	0.0033	0.0059	0.0039	0.1096	0.0081	0.0036	0.0026	0.0026	0.1589	0.0883	0.0061	0.0055	0.0046	0.031	0.0033	0.0069	0.1782
4	rs57755073	10482748	NA	NA	NA	NA	0.341317693241397	0.497749473090016	0.1179	0.0728	0.0025	0.0022	0.0055	0.003	0.002	0.0219	0.1473	0.0033	0.0059	0.004	0.1095	0.0082	0.0037	0.0026	0.0026	0.1586	0.0883	0.0061	0.0056	0.0047	0.031	0.0034	0.007	0.178
4	rs13115661	10493961	NA	NA	NA	NA	0.290951370359986	0.432667485656692	0.1178	0.0727	0.0026	0.0023	0.0057	0.0028	0.0021	0.022	0.1485	0.0032	0.006	0.0039	0.1095	0.0082	0.0036	0.0028	0.0028	0.1577	0.0877	0.0063	0.0056	0.0048	0.031	0.0035	0.007	0.1776
4	rs76057304	10498516	NA	NA	NA	NA	0.281359505030615	0.415996947968664	0.1177	0.0727	0.0026	0.0023	0.0058	0.0027	0.0021	0.022	0.149	0.0032	0.006	0.0039	0.1095	0.0082	0.0036	0.0029	0.0028	0.1573	0.0875	0.0064	0.0056	0.0048	0.031	0.0036	0.0071	0.1774
4	rs6819820	10498830	NA	NA	NA	NA	0.293978064471522	0.426871897939137	0.1177	0.0727	0.0026	0.0023	0.0058	0.0027	0.0021	0.022	0.149	0.0032	0.006	0.0039	0.1095	0.0082	0.0036	0.0029	0.0028	0.1573	0.0875	0.0064	0.0056	0.0048	0.031	0.0036	0.0071	0.1774
4	rs12504795	10499344	NA	NA	NA	NA	0.291574558675328	0.423457137301792	0.1176	0.0726	0.0026	0.0023	0.0058	0.0027	0.0021	0.022	0.1488	0.0032	0.006	0.0039	0.1097	0.0082	0.0036	0.0029	0.0028	0.1572	0.0876	0.0064	0.0056	0.0048	0.031	0.0036	0.0071	0.1773
4	rs6834691	10501373	NA	NA	NA	NA	0.28961153534816	0.398731310189583	0.1176	0.0726	0.0026	0.0023	0.0058	0.0027	0.0021	0.0221	0.1488	0.0032	0.0059	0.0039	0.1097	0.0082	0.0036	0.0029	0.0028	0.1571	0.0878	0.0064	0.0056	0.0048	0.031	0.0036	0.0071	0.1773
4	rs68045316	10504484	NA	NA	NA	NA	0.279105576958202	0.393192383654256	0.1175	0.0725	0.0026	0.0023	0.0058	0.0026	0.0021	0.0221	0.1488	0.0032	0.0059	0.0039	0.1098	0.0083	0.0036	0.0029	0.0028	0.1571	0.0879	0.0064	0.0055	0.0048	0.0309	0.0036	0.0071	0.1773
4	rs13141385	10508404	NA	NA	NA	NA	0.263419595583161	0.365950976306509	0.1175	0.0724	0.0027	0.0023	0.0058	0.0026	0.0022	0.0221	0.1488	0.0032	0.006	0.0039	0.1098	0.0082	0.0037	0.0029	0.0028	0.157	0.0879	0.0064	0.0055	0.0048	0.0309	0.0036	0.0071	0.1772
4	rs13109005	10510881	NA	NA	NA	NA	0.228411785506564	0.334227645271916	0.1175	0.0723	0.0029	0.0024	0.0057	0.0025	0.0022	0.0223	0.149	0.0033	0.006	0.004	0.1101	0.008	0.0039	0.003	0.0028	0.1566	0.0878	0.0065	0.0052	0.0048	0.0307	0.0037	0.0071	0.177
4	rs16869379	10514681	NA	NA	NA	NA	0.181822598640808	0.319106437253525	0.1169	0.072	0.003	0.0026	0.0056	0.0026	0.0023	0.0225	0.1491	0.0035	0.006	0.0041	0.11	0.0079	0.004	0.003	0.0029	0.1555	0.0874	0.0066	0.0052	0.0049	0.0307	0.0038	0.0072	0.1776
4	rs114623663	10515142	NA	NA	NA	NA	0.173413364828412	0.321045980633058	0.1169	0.072	0.003	0.0026	0.0056	0.0026	0.0023	0.0225	0.1491	0.0035	0.006	0.0041	0.11	0.0079	0.004	0.003	0.0029	0.1555	0.0874	0.0066	0.0052	0.0049	0.0307	0.0038	0.0072	0.1775
4	rs997219	10524671	NA	NA	NA	NA	0.155022962264263	0.346197403457613	0.1166	0.0721	0.0031	0.0026	0.0054	0.0027	0.0025	0.0227	0.1494	0.0037	0.006	0.004	0.1099	0.0078	0.0039	0.0031	0.003	0.1551	0.0876	0.0066	0.0053	0.0047	0.0308	0.0039	0.0072	0.1773
4	rs78358980	10529151	NA	NA	NA	NA	0.140834513328143	0.350297192764803	0.1165	0.0721	0.0031	0.0027	0.0054	0.003	0.0026	0.0228	0.1493	0.0038	0.006	0.004	0.1098	0.0078	0.004	0.0031	0.0031	0.1546	0.0876	0.0066	0.0053	0.0047	0.0308	0.0039	0.0073	0.1772
4	rs76592164	10531997	NA	NA	NA	NA	0.142395950911372	0.350297192764803	0.1165	0.0721	0.0031	0.0027	0.0054	0.0031	0.0026	0.0228	0.1493	0.0038	0.006	0.004	0.1098	0.0078	0.004	0.0031	0.0031	0.1545	0.0876	0.0066	0.0053	0.0047	0.0308	0.0039	0.0073	0.1772
4	rs2286465	10532634	NA	NA	NA	NA	0.145193662324464	0.348804755570169	0.1164	0.0721	0.0031	0.0027	0.0054	0.0031	0.0026	0.0228	0.1493	0.0038	0.006	0.004	0.1098	0.0078	0.004	0.0031	0.0031	0.1544	0.0876	0.0066	0.0053	0.0047	0.0308	0.0039	0.0073	0.1771
4	rs77796046	10533535	NA	NA	NA	NA	0.133427313003134	0.364817418974571	0.1164	0.0721	0.0031	0.0028	0.0054	0.0032	0.0026	0.0228	0.1493	0.0038	0.006	0.004	0.1096	0.0078	0.004	0.0031	0.0032	0.1543	0.0875	0.0066	0.0053	0.0047	0.0308	0.0039	0.0073	0.1772
4	rs114265690	10540478	NA	NA	NA	NA	0.122721951275622	0.332265036088405	0.1158	0.0718	0.0032	0.0031	0.0056	0.0038	0.0031	0.0231	0.1497	0.004	0.006	0.0043	0.1082	0.0079	0.0039	0.0033	0.0037	0.1521	0.0871	0.0067	0.0053	0.0048	0.0307	0.0043	0.0076	0.1778
4	rs61797529	10540862	NA	NA	NA	NA	0.121876117616182	0.331040118445751	0.116	0.0717	0.0032	0.0032	0.0056	0.0038	0.0031	0.0231	0.1497	0.0041	0.006	0.0043	0.1081	0.0079	0.0039	0.0033	0.0037	0.152	0.0871	0.0068	0.0053	0.0048	0.0307	0.0043	0.0076	0.1779
4	rs76356518	10544125	NA	NA	NA	NA	0.12877287149879	0.345081692514103	0.1158	0.0715	0.0032	0.0033	0.0057	0.004	0.0033	0.0232	0.1498	0.0041	0.0061	0.0044	0.1076	0.0079	0.0039	0.0033	0.0039	0.1512	0.087	0.0068	0.0053	0.0049	0.0306	0.0044	0.0077	0.1781
4	rs12508896	10545853	NA	NA	NA	NA	0.141884962403113	0.359164633651009	0.1157	0.0715	0.0032	0.0034	0.0057	0.0041	0.0034	0.0232	0.1499	0.0041	0.0061	0.0044	0.1074	0.008	0.0039	0.0034	0.004	0.1509	0.0869	0.0068	0.0053	0.0049	0.0306	0.0044	0.0077	0.1782
4	rs4698066	10549891	NA	NA	NA	NA	0.125636338435919	0.352663952025324	0.1157	0.0711	0.0033	0.0035	0.0057	0.0043	0.0035	0.0233	0.1499	0.0041	0.006	0.0045	0.1069	0.008	0.0039	0.0035	0.004	0.1504	0.0869	0.0069	0.0054	0.0049	0.0306	0.0046	0.0078	0.1783
4	rs115438407	10553282	NA	NA	NA	NA	0.227405240494929	0.388443529293688	0.1148	0.0694	0.0038	0.0039	0.0057	0.0053	0.0037	0.0238	0.1501	0.0043	0.0061	0.005	0.105	0.0085	0.0043	0.004	0.0042	0.1482	0.0867	0.0071	0.0052	0.0051	0.0306	0.005	0.0083	0.1788
4	rs76102124	10554110	NA	NA	NA	NA	0.238312095193264	0.382434387198341	0.1148	0.0693	0.0038	0.004	0.0057	0.0054	0.0038	0.0238	0.1501	0.0044	0.0061	0.005	0.1049	0.0085	0.0044	0.004	0.0043	0.148	0.0865	0.0071	0.0052	0.0051	0.0306	0.0051	0.0083	0.179
4	rs114145405	10575259	NA	NA	NA	NA	0.374030779745014	0.402996549047423	0.1143	0.0683	0.0041	0.0042	0.0056	0.006	0.0039	0.0241	0.1504	0.004	0.0061	0.0052	0.1039	0.0087	0.0046	0.0042	0.0044	0.1469	0.0865	0.0071	0.0049	0.0052	0.0307	0.0053	0.0085	0.1795
4	rs6856210	10583154	NA	NA	NA	NA	0.437784723187812	0.430557571848859	0.1143	0.0683	0.0041	0.0043	0.0056	0.006	0.0039	0.0241	0.1504	0.004	0.0061	0.0053	0.1038	0.0087	0.0046	0.0043	0.0044	0.1469	0.0865	0.0071	0.0049	0.0052	0.0307	0.0054	0.0085	0.1796
4	rs61759824	10586571	NA	NA	NA	NA	0.426567737575362	0.420180706623902	0.1143	0.0683	0.0041	0.0043	0.0056	0.006	0.0039	0.0241	0.1502	0.004	0.0061	0.0053	0.1038	0.0087	0.0046	0.0043	0.0044	0.147	0.0866	0.0071	0.0049	0.0052	0.0308	0.0054	0.0085	0.1795
4	rs2869471	10596959	NA	NA	NA	NA	0.480302534696308	0.446315678592616	0.1145	0.0676	0.0043	0.0043	0.0056	0.0061	0.004	0.0243	0.1503	0.0038	0.0061	0.0055	0.1034	0.0088	0.0046	0.0043	0.0045	0.1461	0.0869	0.007	0.0049	0.0054	0.0309	0.0054	0.0087	0.1793
4	rs17383186	10597009	NA	NA	NA	NA	0.487689585751651	0.445916567275182	0.1145	0.0676	0.0043	0.0043	0.0056	0.0061	0.0041	0.0243	0.1503	0.0038	0.0061	0.0056	0.1034	0.0088	0.0046	0.0044	0.0045	0.1461	0.0869	0.007	0.0049	0.0055	0.031	0.0054	0.0087	0.1793
4	rs115056433	10611109	NA	NA	NA	NA	0.54826781977287	0.457662907987142	0.115	0.0671	0.0043	0.0041	0.0055	0.0063	0.004	0.0243	0.1508	0.0038	0.0061	0.0056	0.1035	0.0088	0.0046	0.0044	0.0045	0.1456	0.0866	0.0069	0.0049	0.0056	0.0311	0.0055	0.0087	0.1792
4	rs17467895	10611515	NA	NA	NA	NA	0.543008990502537	0.458332725394307	0.115	0.0671	0.0043	0.0041	0.0055	0.0063	0.004	0.0243	0.1508	0.0038	0.006	0.0056	0.1035	0.0088	0.0046	0.0044	0.0045	0.1458	0.0866	0.0069	0.0049	0.0056	0.0311	0.0055	0.0087	0.1792
4	rs2531194	10618030	NA	NA	NA	NA	0.507124840759446	0.461014564873669	0.1154	0.067	0.0043	0.0041	0.0055	0.0063	0.0042	0.0241	0.1508	0.0038	0.006	0.0056	0.1035	0.0088	0.0046	0.0044	0.0045	0.1457	0.0866	0.0069	0.0049	0.0056	0.0309	0.0055	0.0085	0.1792
4	rs34013410	10638254	NA	NA	NA	NA	0.579373037733868	0.426608961834101	0.1155	0.0667	0.0044	0.0041	0.0055	0.0064	0.0042	0.0243	0.1508	0.0037	0.0061	0.0058	0.1033	0.0088	0.0046	0.0044	0.0045	0.1456	0.0864	0.0068	0.0049	0.0057	0.031	0.0055	0.0086	0.1795
4	rs116671971	10641202	NA	NA	NA	NA	0.578291754207181	0.420180706623902	0.1156	0.0667	0.0044	0.0041	0.0055	0.0064	0.0042	0.0243	0.1508	0.0036	0.0061	0.0058	0.1033	0.0088	0.0046	0.0044	0.0045	0.1455	0.0864	0.0068	0.0049	0.0057	0.031	0.0055	0.0086	0.1795
4	rs56255864	10646731	NA	NA	NA	NA	0.717518765533346	0.428713670318754	0.1165	0.0663	0.0045	0.0041	0.0054	0.0065	0.0042	0.0243	0.151	0.0037	0.0062	0.0061	0.1024	0.0088	0.0048	0.0044	0.0045	0.1449	0.0861	0.0068	0.0047	0.0058	0.0313	0.0056	0.0087	0.1791
4	rs4593124	10648278	NA	NA	NA	NA	0.736403945619037	0.426214639476211	0.1166	0.0662	0.0045	0.0041	0.0054	0.0066	0.0042	0.0243	0.1511	0.0037	0.0063	0.0062	0.1023	0.0089	0.0048	0.0043	0.0045	0.1448	0.0861	0.0068	0.0047	0.0058	0.0313	0.0056	0.0087	0.179
4	rs77248405	10660581	NA	NA	NA	NA	0.788280198204045	0.416911174792667	0.117	0.066	0.0046	0.0042	0.0054	0.0066	0.0042	0.0243	0.1511	0.0037	0.0063	0.0063	0.1018	0.0089	0.0049	0.0043	0.0044	0.1446	0.0861	0.0067	0.0047	0.0058	0.0314	0.0057	0.0088	0.1788
4	rs6836615	10662329	NA	NA	NA	NA	0.901083788304664	0.43874882775966	0.1171	0.066	0.0046	0.0042	0.0054	0.0067	0.0041	0.0243	0.1511	0.0038	0.0063	0.0064	0.1017	0.0089	0.0049	0.0043	0.0043	0.1443	0.0861	0.0067	0.0047	0.0059	0.0315	0.0058	0.0088	0.1787
4	rs56040324	10665321	NA	NA	NA	NA	0.897059541669368	0.423063602767457	0.117	0.066	0.0046	0.0042	0.0054	0.0067	0.0041	0.0243	0.151	0.0038	0.0063	0.0064	0.1017	0.0089	0.005	0.0043	0.0043	0.1443	0.0861	0.0067	0.0046	0.0059	0.0315	0.0058	0.0088	0.1787
4	rs6448177	10666272	NA	NA	NA	NA	1.07101007077244	0.444055301329009	0.1171	0.0657	0.0047	0.0043	0.0054	0.0068	0.0041	0.0244	0.151	0.0038	0.0062	0.0066	0.1017	0.0089	0.005	0.0043	0.0043	0.1442	0.0862	0.0066	0.0045	0.006	0.0316	0.0058	0.0088	0.1788
4	rs6830367	10671323	NA	NA	NA	NA	1.05149232960467	0.438086714790949	0.1171	0.0658	0.0047	0.0042	0.0054	0.0069	0.0042	0.0243	0.1506	0.0039	0.0062	0.0067	0.1017	0.0088	0.0051	0.0043	0.0043	0.1437	0.0863	0.0066	0.0045	0.006	0.0316	0.006	0.0088	0.1789
4	rs6827317	10683051	NA	NA	NA	NA	1.06959856646498	0.461685665671575	0.1171	0.0658	0.0048	0.0043	0.0054	0.007	0.0042	0.0242	0.1501	0.004	0.0062	0.0068	0.1016	0.0087	0.0053	0.0044	0.0043	0.1431	0.0864	0.0067	0.0045	0.0061	0.0317	0.0061	0.0088	0.179
4	rs4697646	10685033	NA	NA	NA	NA	1.09289460632964	0.486149347113537	0.1171	0.0658	0.0048	0.0043	0.0054	0.007	0.0042	0.0242	0.15	0.004	0.0061	0.0069	0.1016	0.0087	0.0054	0.0044	0.0044	0.1429	0.0865	0.0067	0.0045	0.0061	0.0317	0.0061	0.0087	0.1791
4	rs13145414	10688084	NA	NA	NA	NA	1.1974490986315	0.550158348349194	0.1171	0.0658	0.0049	0.0043	0.0055	0.0071	0.0043	0.0242	0.1498	0.004	0.006	0.007	0.1016	0.0087	0.0055	0.0045	0.0042	0.1425	0.0866	0.0067	0.0045	0.0061	0.0317	0.0062	0.0087	0.1792
4	rs4550919	10689292	NA	NA	NA	NA	1.18346358583717	0.541193288269648	0.1173	0.0658	0.0049	0.0043	0.0055	0.0071	0.0043	0.0242	0.1496	0.004	0.006	0.007	0.1011	0.0087	0.0055	0.0045	0.0042	0.1428	0.0866	0.0067	0.0045	0.0061	0.0316	0.0062	0.0087	0.1793
4	rs12510590	10690043	NA	NA	NA	NA	1.14542639624376	0.579257282387664	0.1174	0.0657	0.005	0.0042	0.0056	0.0071	0.0043	0.0243	0.1496	0.004	0.006	0.0071	0.1006	0.0088	0.0057	0.0047	0.0042	0.1419	0.0866	0.0068	0.0047	0.0062	0.0318	0.0063	0.0088	0.1792
4	rs11727252	10690720	NA	NA	NA	NA	1.09690069520099	0.548053903115687	0.1175	0.0658	0.005	0.0042	0.0056	0.0071	0.0043	0.0242	0.1497	0.0041	0.006	0.0072	0.1002	0.0089	0.0057	0.0047	0.0042	0.1417	0.0866	0.0068	0.0047	0.0063	0.0318	0.0064	0.0089	0.1789
4	rs35755918	10690918	NA	NA	NA	NA	1.12294727750724	0.567489030401633	0.1177	0.0659	0.005	0.0042	0.0056	0.0071	0.0043	0.0242	0.1497	0.0041	0.0061	0.0072	0.1001	0.0089	0.0057	0.0047	0.0042	0.1417	0.0866	0.0068	0.0046	0.0063	0.0318	0.0064	0.0089	0.179
4	rs11937054	10693849	NA	NA	NA	NA	0.981261866376656	0.536166507697021	0.1174	0.066	0.005	0.0042	0.0056	0.0072	0.0044	0.0243	0.1499	0.0041	0.006	0.0072	0.0995	0.0087	0.0058	0.0047	0.0042	0.1417	0.0867	0.0068	0.0047	0.0063	0.0319	0.0064	0.0088	0.179
4	rs60801689	10699127	NA	NA	NA	NA	0.308767841684786	0.679389675743886	0.117	0.066	0.0048	0.0038	0.0053	0.0061	0.0043	0.0237	0.1496	0.0042	0.0058	0.0073	0.0984	0.0091	0.0061	0.0049	0.0043	0.1438	0.0871	0.0071	0.0049	0.0064	0.0328	0.0065	0.0078	0.1794
4	rs114796661	10702098	NA	NA	NA	NA	0.22988409562584	0.988753748087316	0.1166	0.0666	0.0045	0.0032	0.0049	0.0046	0.0039	0.0243	0.1525	0.0039	0.0054	0.0074	0.0958	0.0092	0.0063	0.0051	0.004	0.1454	0.087	0.0073	0.0056	0.0063	0.0332	0.0066	0.0069	0.1799
4	rs4697649	10703215	NA	NA	NA	NA	0.232589913034046	1.00202354563968	0.1166	0.0666	0.0045	0.0032	0.0049	0.0046	0.0039	0.0243	0.1525	0.0039	0.0054	0.0074	0.0957	0.0092	0.0063	0.0051	0.004	0.1454	0.087	0.0073	0.0056	0.0063	0.0332	0.0066	0.0068	0.1799
4	rs28367085	10710493	NA	NA	NA	NA	0.242458852746618	1.04267991763062	0.1166	0.0666	0.0045	0.0031	0.0049	0.0044	0.0039	0.0243	0.1526	0.0039	0.0053	0.0074	0.0956	0.0092	0.0064	0.0051	0.004	0.1455	0.0872	0.0073	0.0057	0.0063	0.0332	0.0066	0.0068	0.18
4	rs76374961	10714255	NA	NA	NA	NA	0.294170799217864	1.17119154652845	0.1166	0.0666	0.0045	0.0031	0.0049	0.0043	0.0039	0.0243	0.1527	0.0039	0.0052	0.0074	0.0955	0.0092	0.0065	0.0051	0.004	0.1455	0.0873	0.0074	0.0057	0.0064	0.0332	0.0066	0.0068	0.18
4	rs61794306	10717594	NA	NA	NA	NA	0.303942243866837	1.21086046007381	0.1166	0.0666	0.0045	0.0031	0.0049	0.0043	0.0039	0.0243	0.1527	0.0039	0.0052	0.0074	0.0955	0.0092	0.0065	0.0051	0.004	0.1455	0.0873	0.0074	0.0057	0.0064	0.0332	0.0066	0.0068	0.18
4	rs76800926	10718223	NA	NA	NA	NA	0.307187717612328	1.22646079830616	0.1166	0.0666	0.0045	0.0031	0.0049	0.0043	0.0039	0.0243	0.1527	0.0039	0.0052	0.0074	0.0955	0.0092	0.0065	0.0051	0.004	0.1455	0.0873	0.0074	0.0057	0.0064	0.0332	0.0066	0.0068	0.18
4	rs56817615	10718846	NA	NA	NA	NA	0.310749016725291	1.23793433741189	0.1166	0.0666	0.0045	0.0031	0.0049	0.0043	0.0039	0.0243	0.1527	0.0039	0.0052	0.0074	0.0955	0.0092	0.0065	0.0051	0.004	0.1455	0.0873	0.0074	0.0057	0.0064	0.0332	0.0066	0.0068	0.18
4	rs4697651	10721433	NA	NA	NA	NA	0.313932796895482	1.26043617425527	0.1167	0.0666	0.0045	0.0031	0.0049	0.0043	0.0039	0.0243	0.1527	0.0039	0.0052	0.0074	0.0955	0.0092	0.0065	0.0051	0.004	0.1455	0.0873	0.0074	0.0057	0.0064	0.0333	0.0066	0.0068	0.1799
4	rs114028321	10722080	NA	NA	NA	NA	0.311344672828524	1.25342806171124	0.1166	0.0665	0.0045	0.0031	0.0049	0.0043	0.0038	0.0243	0.1526	0.0039	0.0052	0.0074	0.0956	0.0093	0.0064	0.0051	0.0039	0.1456	0.0873	0.0074	0.0057	0.0064	0.0333	0.0066	0.0068	0.1799
4	rs58410952	10723466	NA	NA	NA	NA	0.321663755119593	1.25359484275263	0.1166	0.0664	0.0045	0.0031	0.0049	0.0043	0.0038	0.0243	0.1525	0.0039	0.0052	0.0074	0.0958	0.0093	0.0064	0.0052	0.0039	0.1457	0.0872	0.0074	0.0057	0.0064	0.0333	0.0066	0.0068	0.1799
4	rs13109179	10727528	NA	NA	NA	NA	0.363780810170537	1.21948609376061	0.1168	0.0664	0.0045	0.0029	0.0049	0.0042	0.0038	0.0243	0.1526	0.0038	0.0051	0.0076	0.0961	0.0095	0.0065	0.0051	0.0038	0.1462	0.0868	0.0075	0.0058	0.0063	0.0332	0.0066	0.0067	0.1798
4	rs10938947	10735188	NA	NA	NA	NA	0.473584193279685	1.37684451727209	0.1165	0.0664	0.0044	0.0029	0.0049	0.0042	0.0038	0.0243	0.1525	0.0038	0.0051	0.0075	0.096	0.0094	0.0063	0.0052	0.0036	0.1474	0.0869	0.0075	0.0057	0.0063	0.033	0.0064	0.0066	0.1802
4	rs10938948	10735592	NA	NA	NA	NA	0.468865927866356	1.37565840126918	0.1165	0.0664	0.0044	0.0029	0.0049	0.0042	0.0038	0.0242	0.1525	0.0038	0.0051	0.0075	0.096	0.0094	0.0063	0.0052	0.0036	0.1474	0.0869	0.0075	0.0057	0.0063	0.033	0.0066	0.0066	0.1802
4	rs10028065	10735907	NA	NA	NA	NA	0.467644166930836	1.36008526969332	0.1165	0.0664	0.0044	0.0029	0.0049	0.0042	0.0038	0.0242	0.1525	0.0038	0.0051	0.0075	0.0961	0.0094	0.0063	0.0052	0.0036	0.1474	0.0869	0.0075	0.0057	0.0063	0.033	0.0066	0.0066	0.1802
4	rs75121116	10736066	NA	NA	NA	NA	0.438080296138273	1.3722704332059	0.1165	0.0664	0.0044	0.003	0.0049	0.0042	0.0038	0.0242	0.1525	0.0038	0.0051	0.0075	0.096	0.0094	0.0063	0.0052	0.0036	0.1473	0.0869	0.0075	0.0057	0.0063	0.033	0.0066	0.0066	0.1802
4	rs80167095	10736981	NA	NA	NA	NA	0.434716607833278	1.36143828259949	0.1165	0.0664	0.0044	0.003	0.0049	0.0042	0.0038	0.0242	0.1525	0.0038	0.0051	0.0075	0.096	0.0094	0.0063	0.0052	0.0036	0.1473	0.0869	0.0075	0.0057	0.0063	0.033	0.0066	0.0066	0.1802
4	rs12644098	10745417	NA	NA	NA	NA	0.450643091901446	1.45634975697626	0.1166	0.0661	0.0043	0.003	0.0048	0.0041	0.0039	0.0242	0.153	0.0037	0.0049	0.0074	0.096	0.0091	0.0062	0.0052	0.0036	0.1478	0.0867	0.0075	0.0057	0.0062	0.0332	0.0065	0.0065	0.1804
4	rs111655975	10760422	NA	NA	NA	NA	0.472172434270947	1.51622937005818	0.1163	0.0659	0.0044	0.003	0.0047	0.0041	0.004	0.0241	0.1531	0.0037	0.005	0.0075	0.0959	0.0092	0.006	0.0051	0.0036	0.1488	0.0867	0.0075	0.0058	0.0062	0.0333	0.0064	0.0063	0.1803
4	rs73107345	10760911	NA	NA	NA	NA	0.4705177675469	1.52415022560931	0.1163	0.0659	0.0044	0.003	0.0047	0.0041	0.004	0.0241	0.1531	0.0037	0.005	0.0075	0.0957	0.0092	0.006	0.0051	0.0036	0.1488	0.0868	0.0075	0.0058	0.0062	0.0333	0.0064	0.0063	0.1803
4	rs78929024	10761455	NA	NA	NA	NA	0.469722084291735	1.51812289545959	0.1163	0.0659	0.0044	0.003	0.0047	0.0041	0.004	0.0241	0.1531	0.0037	0.005	0.0075	0.0957	0.0092	0.006	0.0051	0.0036	0.1488	0.0868	0.0075	0.0058	0.0062	0.0333	0.0064	0.0063	0.1803
4	rs76285604	10764602	NA	NA	NA	NA	0.465388005058073	1.50487607484502	0.1163	0.0659	0.0044	0.003	0.0047	0.0041	0.004	0.0241	0.1531	0.0037	0.005	0.0075	0.0957	0.0092	0.006	0.0051	0.0036	0.1488	0.0868	0.0075	0.0058	0.0062	0.0333	0.0064	0.0063	0.1803
4	rs61546670	10783177	NA	NA	NA	NA	0.465509823732567	1.49662764120127	0.1162	0.066	0.0044	0.003	0.0048	0.0041	0.004	0.0241	0.1531	0.0037	0.005	0.0074	0.0957	0.0092	0.006	0.0051	0.0037	0.1486	0.0868	0.0075	0.0058	0.0062	0.0333	0.0064	0.0063	0.1803
4	rs75126244	10784440	NA	NA	NA	NA	0.462833406710549	1.48409700014383	0.1162	0.066	0.0044	0.003	0.0048	0.0041	0.004	0.0241	0.1531	0.0037	0.005	0.0074	0.0957	0.0092	0.006	0.0051	0.0037	0.1486	0.0868	0.0075	0.0058	0.0062	0.0333	0.0064	0.0063	0.1803
4	rs73093565	10788015	NA	NA	NA	NA	0.455271099946736	1.47072673504296	0.1161	0.066	0.0044	0.003	0.0048	0.0041	0.0041	0.0241	0.1531	0.0037	0.005	0.0074	0.0957	0.0093	0.0059	0.0052	0.0037	0.1485	0.0868	0.0076	0.0059	0.0062	0.0333	0.0064	0.0063	0.1802
4	rs77090924	10794713	NA	NA	NA	NA	0.451842941772036	1.46028405167073	0.1159	0.066	0.0044	0.0031	0.0049	0.0042	0.0042	0.0241	0.153	0.0037	0.005	0.0074	0.0958	0.0093	0.0059	0.0053	0.0038	0.148	0.0868	0.0076	0.0061	0.0063	0.0333	0.0064	0.0063	0.18
4	rs73093596	10801026	NA	NA	NA	NA	0.460043392562063	1.475866853184	0.1159	0.066	0.0044	0.0031	0.0049	0.0042	0.0042	0.0241	0.153	0.0037	0.005	0.0074	0.0958	0.0093	0.0059	0.0053	0.0038	0.1481	0.0868	0.0076	0.0061	0.0063	0.0333	0.0064	0.0063	0.1799
4	rs56279048	10801705	NA	NA	NA	NA	0.457201245412512	1.46233740489324	0.1159	0.066	0.0044	0.0031	0.0049	0.0042	0.0042	0.0241	0.153	0.0037	0.005	0.0074	0.0959	0.0093	0.0059	0.0053	0.0038	0.148	0.0868	0.0076	0.0061	0.0063	0.0333	0.0064	0.0063	0.1799
4	rs76480113	10802915	NA	NA	NA	NA	0.441278758268728	1.45566570640025	0.1158	0.066	0.0044	0.0031	0.005	0.0042	0.0043	0.0241	0.153	0.0037	0.005	0.0074	0.0958	0.0093	0.0059	0.0053	0.0038	0.1479	0.0868	0.0076	0.0061	0.0063	0.0333	0.0064	0.0063	0.1798
4	rs79477727	10809272	NA	NA	NA	NA	0.370000237504966	1.4353390243949	0.1157	0.0659	0.0045	0.0032	0.005	0.0043	0.0043	0.0242	0.1527	0.0037	0.0051	0.0073	0.0958	0.0094	0.006	0.0053	0.0039	0.1476	0.087	0.0076	0.0062	0.0063	0.0333	0.0065	0.0063	0.1797
4	rs73095310	10809632	NA	NA	NA	NA	0.369565837656067	1.43636278960796	0.1157	0.0659	0.0045	0.0032	0.005	0.0043	0.0043	0.0242	0.1527	0.0037	0.0051	0.0073	0.0958	0.0094	0.006	0.0053	0.0039	0.1476	0.087	0.0076	0.0062	0.0063	0.0333	0.0065	0.0063	0.1797
4	rs7441031	10818107	NA	NA	NA	NA	0.349496612744565	1.40978367162975	0.1157	0.0659	0.0046	0.0032	0.005	0.0043	0.0043	0.0242	0.1526	0.0037	0.0051	0.0073	0.0958	0.0094	0.006	0.0053	0.0039	0.1476	0.087	0.0076	0.0062	0.0062	0.0334	0.0065	0.0064	0.1797
4	rs7691429	10831659	NA	NA	NA	NA	0.3653441028827	1.43073354896245	0.115	0.0657	0.0045	0.0035	0.0052	0.0046	0.0047	0.0241	0.152	0.0038	0.0051	0.0074	0.0954	0.0099	0.0063	0.0054	0.004	0.1467	0.087	0.0076	0.0063	0.0061	0.0335	0.0066	0.0063	0.18
4	rs10516212	10832291	NA	NA	NA	NA	0.38931526043234	1.47158322181526	0.1148	0.0657	0.0045	0.0035	0.0052	0.0046	0.0047	0.0242	0.1521	0.0039	0.0049	0.0075	0.0955	0.0099	0.0063	0.0054	0.004	0.1469	0.087	0.0076	0.0063	0.0061	0.0334	0.0066	0.0062	0.18
4	rs75372872	10835207	NA	NA	NA	NA	0.381165313260433	1.43926410042635	0.1146	0.0657	0.0045	0.0035	0.0052	0.0046	0.0048	0.0241	0.152	0.0039	0.0049	0.0075	0.0954	0.0099	0.0063	0.0055	0.004	0.1466	0.0871	0.0076	0.0063	0.0061	0.0334	0.0066	0.0062	0.1801
4	rs74383519	10848108	NA	NA	NA	NA	0.389482494713887	1.4372160177436	0.1142	0.0656	0.0046	0.0036	0.0052	0.0047	0.0049	0.0241	0.1521	0.004	0.0049	0.0075	0.0954	0.0099	0.0063	0.0055	0.0041	0.1462	0.0873	0.0076	0.0063	0.0061	0.0335	0.0067	0.0062	0.1802
4	rs78854851	10856611	NA	NA	NA	NA	0.389984415374969	1.4193155723785	0.114	0.0655	0.0046	0.0037	0.0052	0.0047	0.005	0.0241	0.1522	0.0041	0.0049	0.0075	0.0954	0.0099	0.0063	0.0056	0.0041	0.1461	0.0874	0.0075	0.0062	0.006	0.0335	0.0067	0.0062	0.1802
4	rs115143984	10864456	NA	NA	NA	NA	0.391100964048278	1.45104972146165	0.1138	0.0655	0.0047	0.0037	0.0052	0.0047	0.005	0.0241	0.1522	0.0041	0.0049	0.0075	0.0954	0.0099	0.0063	0.0056	0.0041	0.1459	0.0874	0.0075	0.0062	0.006	0.0335	0.0067	0.0062	0.1803
4	rs59763271	10870708	NA	NA	NA	NA	0.408099264731224	1.46884274568997	0.1137	0.0655	0.0047	0.0037	0.0052	0.0047	0.0051	0.0241	0.1522	0.0041	0.0049	0.0075	0.0956	0.0099	0.0062	0.0056	0.0041	0.1458	0.0875	0.0075	0.0062	0.006	0.0336	0.0067	0.0062	0.1803
4	rs1483653	10873401	NA	NA	NA	NA	0.546687661387092	1.65784566751673	0.1133	0.0656	0.0047	0.004	0.0051	0.0049	0.0053	0.0243	0.1526	0.0042	0.0048	0.0073	0.0954	0.01	0.0062	0.006	0.004	0.1452	0.0875	0.0075	0.0063	0.0058	0.0338	0.0069	0.006	0.1801
4	rs6823273	10875944	NA	NA	NA	NA	0.534449376486264	1.58428054937916	0.1132	0.0656	0.0047	0.004	0.0051	0.0051	0.0053	0.0244	0.1525	0.0042	0.0048	0.0073	0.0953	0.01	0.0063	0.006	0.004	0.145	0.0873	0.0074	0.0063	0.0057	0.0338	0.007	0.006	0.1801
4	rs4697657	10879033	NA	NA	NA	NA	0.517331499194582	1.54052899888748	0.1132	0.0656	0.0048	0.004	0.0051	0.0051	0.0053	0.0244	0.1525	0.0042	0.0048	0.0073	0.0954	0.01	0.0063	0.006	0.004	0.1449	0.0873	0.0075	0.0063	0.0057	0.0338	0.007	0.006	0.1801
4	rs73213079	10881838	NA	NA	NA	NA	0.505729037463347	1.53293962402459	0.1131	0.0656	0.0048	0.0041	0.0051	0.0051	0.0053	0.0244	0.1524	0.0042	0.0048	0.0074	0.0955	0.01	0.0063	0.006	0.004	0.1448	0.0873	0.0075	0.0063	0.0057	0.0338	0.007	0.006	0.1801
4	rs73213083	10882847	NA	NA	NA	NA	0.500479667422117	1.53621613311934	0.1131	0.0656	0.0049	0.0041	0.0051	0.0051	0.0053	0.0244	0.1524	0.0042	0.0048	0.0074	0.0956	0.0101	0.0063	0.006	0.004	0.1447	0.0873	0.0075	0.0063	0.0057	0.0338	0.007	0.006	0.18
4	rs115693636	10889389	NA	NA	NA	NA	0.463805777808182	1.47569546966014	0.1128	0.0658	0.0049	0.0042	0.0051	0.0051	0.0054	0.0244	0.1521	0.0042	0.0048	0.0073	0.0955	0.0101	0.0062	0.0061	0.0042	0.1446	0.087	0.0075	0.0063	0.0057	0.0338	0.0071	0.006	0.18
4	rs76453528	10894952	NA	NA	NA	NA	0.468988189360812	1.48907291662318	0.1127	0.0659	0.0049	0.0043	0.0051	0.0052	0.0054	0.0245	0.152	0.0042	0.0048	0.0073	0.0954	0.0101	0.0062	0.0061	0.0042	0.1446	0.0869	0.0075	0.0063	0.0057	0.0338	0.0071	0.006	0.1799
4	rs2012542	10900102	NA	NA	NA	NA	0.549586259817006	1.67076690554099	0.1119	0.0666	0.005	0.0048	0.0053	0.0054	0.0057	0.0247	0.1513	0.0043	0.0049	0.0073	0.0951	0.0102	0.0062	0.0063	0.0047	0.1444	0.0863	0.0075	0.0065	0.0056	0.0339	0.0074	0.0059	0.1797
4	rs115054253	10902823	NA	NA	NA	NA	0.557328978635069	1.73313594963826	0.1116	0.0666	0.005	0.0048	0.0053	0.0054	0.0058	0.0246	0.151	0.0043	0.0049	0.0073	0.0952	0.0102	0.0063	0.0063	0.0047	0.1442	0.0862	0.0075	0.0065	0.0056	0.0339	0.0075	0.0059	0.1796
4	rs55802630	10902887	NA	NA	NA	NA	0.576266883495424	1.7450873891128	0.1116	0.0666	0.005	0.0049	0.0053	0.0054	0.0058	0.0246	0.1512	0.0043	0.0048	0.0073	0.0952	0.0102	0.0063	0.0064	0.0047	0.1442	0.0862	0.0075	0.0065	0.0056	0.0338	0.0075	0.0059	0.1796
4	rs77862169	10908621	NA	NA	NA	NA	0.629839087594865	1.79142355977304	0.1113	0.0665	0.0051	0.005	0.0053	0.0054	0.0059	0.0246	0.1503	0.0042	0.0049	0.0074	0.0951	0.0103	0.0067	0.0065	0.0048	0.1442	0.0862	0.0074	0.0065	0.0056	0.0339	0.0078	0.0059	0.1794
4	rs1384837	10910291	NA	NA	NA	NA	0.575390467425831	1.74631836834124	0.1113	0.0664	0.0051	0.005	0.0053	0.0054	0.0059	0.0246	0.1504	0.0042	0.0049	0.0074	0.0951	0.0104	0.0067	0.0063	0.0048	0.1443	0.0862	0.0075	0.0065	0.0056	0.0339	0.0078	0.0059	0.1795
4	rs76075942	10915507	NA	NA	NA	NA	0.686674674861966	1.74807713079457	0.1121	0.0658	0.005	0.0051	0.0053	0.0053	0.0061	0.0252	0.1494	0.0042	0.0049	0.0071	0.0946	0.0108	0.0067	0.0065	0.005	0.1444	0.0859	0.0071	0.0065	0.0053	0.0342	0.0073	0.0058	0.181
4	rs6815545	10929768	NA	NA	NA	NA	1.33113934432392	1.8892360800032	0.1136	0.0643	0.0046	0.0052	0.0054	0.0051	0.0065	0.0267	0.1471	0.0041	0.0048	0.0065	0.0934	0.0119	0.0065	0.0069	0.0055	0.1444	0.0853	0.0064	0.0065	0.0047	0.0348	0.0062	0.0055	0.1844
4	rs4697808	10931705	NA	NA	NA	NA	1.29644970108103	1.8734158340111	0.1136	0.0643	0.0046	0.0052	0.0054	0.0051	0.0064	0.0267	0.1471	0.0041	0.0048	0.0065	0.0933	0.0119	0.0065	0.0069	0.0055	0.1444	0.0853	0.0064	0.0065	0.0047	0.0349	0.0062	0.0055	0.1844
4	rs77273679	10932041	NA	NA	NA	NA	1.29293340833951	1.86897532521911	0.1136	0.0643	0.0046	0.0052	0.0054	0.0051	0.0064	0.0267	0.1471	0.0041	0.0048	0.0065	0.0933	0.0119	0.0065	0.0069	0.0055	0.1444	0.0853	0.0064	0.0065	0.0047	0.0349	0.0062	0.0055	0.1845
4	rs77616354	10935123	NA	NA	NA	NA	1.26974193834646	1.86347116540701	0.1136	0.0643	0.0046	0.0052	0.0054	0.0051	0.0064	0.0267	0.1471	0.0041	0.0048	0.0065	0.0933	0.0119	0.0065	0.0069	0.0055	0.1443	0.0854	0.0064	0.0065	0.0047	0.0349	0.0062	0.0055	0.1846
4	rs75407449	10936389	NA	NA	NA	NA	1.26549974729502	1.85211502719047	0.1136	0.0643	0.0046	0.0052	0.0054	0.0051	0.0063	0.0267	0.1471	0.0041	0.0048	0.0065	0.0933	0.0119	0.0065	0.0069	0.0055	0.1443	0.0854	0.0064	0.0065	0.0047	0.0349	0.0062	0.0055	0.1846
4	rs80011774	10936516	NA	NA	NA	NA	1.27833718833373	1.84413615554669	0.1135	0.0644	0.0046	0.0052	0.0054	0.0051	0.0063	0.0267	0.1471	0.0041	0.0048	0.0065	0.0933	0.0119	0.0065	0.0069	0.0055	0.1444	0.0854	0.0064	0.0065	0.0047	0.0349	0.0062	0.0055	0.1846
4	rs985945	10944487	NA	NA	NA	NA	1.37802543966059	1.86968570655183	0.1131	0.0646	0.0045	0.0052	0.0054	0.0051	0.0063	0.0267	0.1472	0.0041	0.0049	0.0065	0.0933	0.0119	0.0065	0.0069	0.0055	0.1444	0.0857	0.0063	0.0064	0.0047	0.0348	0.0061	0.0054	0.1851
4	rs12506332	10948467	NA	NA	NA	NA	1.59054185564135	1.77096452676927	0.1132	0.0655	0.0044	0.005	0.0052	0.005	0.0062	0.0268	0.147	0.004	0.0051	0.0063	0.0928	0.0119	0.0064	0.0069	0.0053	0.1446	0.0864	0.006	0.0063	0.0045	0.0345	0.0058	0.0052	0.1864
4	rs10939062	10948912	NA	NA	NA	NA	1.60646581127056	1.76286094328952	0.1132	0.0655	0.0044	0.005	0.0052	0.005	0.0062	0.0268	0.147	0.004	0.0051	0.0064	0.0927	0.0119	0.0065	0.0069	0.0053	0.1447	0.0864	0.0059	0.0063	0.0045	0.0345	0.0057	0.0052	0.1864
4	rs6821267	10953205	NA	NA	NA	NA	1.64958685334392	1.83244270441919	0.1136	0.0656	0.0044	0.0051	0.0052	0.005	0.0062	0.0268	0.1465	0.004	0.0051	0.0064	0.0925	0.012	0.0065	0.0068	0.0053	0.145	0.0867	0.0059	0.0061	0.0044	0.0346	0.0057	0.0051	0.1861
4	rs79608262	10956511	NA	NA	NA	NA	1.62172352586102	1.73717699692298	0.1144	0.0656	0.0044	0.005	0.0051	0.005	0.0062	0.027	0.1464	0.0039	0.005	0.0062	0.0925	0.0119	0.0064	0.0067	0.0053	0.145	0.087	0.0056	0.006	0.0042	0.0342	0.0057	0.005	0.187
4	rs17281749	10959658	NA	NA	NA	NA	1.64387616489118	1.81775243568117	0.1145	0.0656	0.0044	0.005	0.005	0.005	0.0062	0.027	0.1464	0.0039	0.005	0.0062	0.0925	0.0119	0.0064	0.0067	0.0053	0.1449	0.087	0.0056	0.006	0.0042	0.0342	0.0057	0.005	0.1871
4	rs77266867	10959700	NA	NA	NA	NA	1.64564053560164	1.82306021650859	0.1145	0.0656	0.0044	0.005	0.005	0.005	0.0062	0.027	0.1464	0.0039	0.005	0.0062	0.0925	0.0118	0.0064	0.0067	0.0053	0.145	0.087	0.0056	0.006	0.0042	0.0342	0.0057	0.0049	0.1871
4	rs983973	10959963	NA	NA	NA	NA	1.67709571953858	1.88372353157917	0.1145	0.0656	0.0044	0.005	0.005	0.005	0.0062	0.027	0.1464	0.0039	0.005	0.0061	0.0925	0.0118	0.0064	0.0067	0.0053	0.145	0.087	0.0056	0.006	0.0041	0.0342	0.0057	0.0049	0.1872
4	rs2869770	10966894	NA	NA	NA	NA	1.60368787478945	1.88070148428567	0.1143	0.0658	0.0043	0.0051	0.0051	0.0049	0.006	0.0272	0.1467	0.0039	0.0049	0.0062	0.0929	0.0118	0.0064	0.0065	0.0052	0.1448	0.087	0.0055	0.006	0.0042	0.0342	0.0056	0.0048	0.1869
4	rs10011098	10970962	NA	NA	NA	NA	1.52913790253596	1.79477784756489	0.1143	0.0658	0.0043	0.0051	0.0051	0.0048	0.0059	0.0272	0.1471	0.0039	0.0049	0.0061	0.0933	0.0118	0.0064	0.0064	0.0051	0.1444	0.0869	0.0055	0.006	0.0042	0.0342	0.0056	0.0048	0.1872
4	rs79643279	10977530	NA	NA	NA	NA	1.48448811324539	1.61065653182119	0.1143	0.0659	0.0042	0.005	0.0051	0.0046	0.0058	0.0273	0.1471	0.0037	0.0049	0.0061	0.0934	0.0119	0.0064	0.0064	0.0051	0.1446	0.0866	0.0055	0.0062	0.0044	0.0342	0.0056	0.0048	0.1874
4	rs13119323	10980248	NA	NA	NA	NA	1.48428808276405	1.62317362566576	0.1143	0.0659	0.0042	0.0049	0.0051	0.0046	0.0058	0.0273	0.1471	0.0037	0.0049	0.0061	0.0935	0.0119	0.0064	0.0063	0.005	0.1446	0.0866	0.0055	0.0062	0.0044	0.0342	0.0056	0.0049	0.1874
4	rs116583617	10981776	NA	NA	NA	NA	1.44517462044187	1.58480047850979	0.1144	0.0659	0.0042	0.0049	0.0051	0.0046	0.0058	0.0273	0.1471	0.0037	0.0049	0.006	0.0935	0.0119	0.0064	0.0063	0.005	0.1446	0.0866	0.0055	0.0062	0.0044	0.0342	0.0056	0.0049	0.1875
4	rs114897129	10987378	NA	NA	NA	NA	1.52004834398831	1.44045903358938	0.1145	0.0661	0.0041	0.0048	0.0051	0.0045	0.0056	0.0273	0.1469	0.0036	0.0049	0.0061	0.0937	0.0118	0.0064	0.0063	0.0049	0.1445	0.0861	0.0054	0.0062	0.0042	0.0341	0.0056	0.005	0.1887
4	rs10805258	10990869	NA	NA	NA	NA	1.53379127347481	1.4527590697411	0.1145	0.0663	0.0041	0.0048	0.0052	0.0044	0.0056	0.0271	0.1469	0.0035	0.0049	0.0061	0.0938	0.0118	0.0064	0.0063	0.0048	0.1445	0.086	0.0054	0.0062	0.0041	0.0341	0.0056	0.005	0.189
4	rs78741395	10993119	NA	NA	NA	NA	1.54311338799586	1.42204089763954	0.1145	0.0663	0.0041	0.0048	0.0052	0.0044	0.0056	0.0271	0.1469	0.0036	0.005	0.0061	0.0938	0.0119	0.0064	0.0063	0.0048	0.1445	0.0859	0.0054	0.0062	0.0041	0.0341	0.0056	0.005	0.189
4	rs34338912	11001746	NA	NA	NA	NA	1.49821366150191	1.34302286877196	0.1143	0.0663	0.0041	0.0048	0.0052	0.0044	0.0055	0.0271	0.1469	0.0036	0.0051	0.0061	0.0941	0.0119	0.0063	0.0063	0.0048	0.1445	0.0858	0.0054	0.0061	0.0042	0.0339	0.0056	0.0051	0.189
4	rs9291483	11016733	NA	NA	NA	NA	1.23577064899038	1.21036315692814	0.1149	0.0665	0.0041	0.0047	0.0052	0.0042	0.0054	0.0269	0.1468	0.0037	0.005	0.0063	0.0957	0.011	0.0061	0.0063	0.0047	0.1438	0.0859	0.0055	0.006	0.0044	0.0334	0.0057	0.0053	0.189
4	rs76636267	11020527	NA	NA	NA	NA	1.16306172250537	1.14668367966234	0.115	0.0663	0.0041	0.0047	0.0052	0.0041	0.0053	0.0269	0.1469	0.0037	0.0049	0.0063	0.096	0.0109	0.0061	0.0062	0.0046	0.1435	0.086	0.0055	0.0059	0.0045	0.0333	0.0056	0.0053	0.1892
4	rs77542520	11020779	NA	NA	NA	NA	1.15550374926987	1.12406935595565	0.115	0.0663	0.0041	0.0047	0.0052	0.0041	0.0052	0.0269	0.1469	0.0037	0.0049	0.0063	0.0961	0.0109	0.0061	0.0062	0.0046	0.1435	0.0861	0.0054	0.0059	0.0045	0.0333	0.0056	0.0053	0.1893
4	rs36022206	11021192	NA	NA	NA	NA	1.15114171318073	1.11802010531879	0.115	0.0663	0.0041	0.0047	0.0052	0.0041	0.0052	0.0269	0.1469	0.0037	0.0049	0.0063	0.0961	0.0109	0.0061	0.0062	0.0046	0.1435	0.0861	0.0054	0.0059	0.0045	0.0333	0.0056	0.0054	0.1893
4	rs115009593	11022174	NA	NA	NA	NA	1.13024043893288	1.08786444800737	0.115	0.0663	0.0041	0.0047	0.0052	0.004	0.0052	0.0269	0.1469	0.0037	0.0049	0.0063	0.0962	0.0109	0.0061	0.0061	0.0045	0.1434	0.0862	0.0054	0.0059	0.0045	0.0333	0.0056	0.0054	0.1895
4	rs77669531	11024610	NA	NA	NA	NA	1.09520852258745	1.06012801935361	0.1151	0.0663	0.0041	0.0047	0.0052	0.004	0.0051	0.0268	0.147	0.0037	0.0049	0.0063	0.0964	0.0109	0.0061	0.0061	0.0045	0.1432	0.0862	0.0054	0.0058	0.0045	0.0332	0.0056	0.0054	0.1896
4	rs10939107	11024825	NA	NA	NA	NA	1.09182730348916	1.05834840702504	0.1151	0.0663	0.0041	0.0047	0.0052	0.004	0.0051	0.0268	0.147	0.0037	0.0049	0.0063	0.0964	0.0109	0.0061	0.0061	0.0045	0.1432	0.0862	0.0054	0.0058	0.0045	0.0332	0.0056	0.0054	0.1896
4	rs6845511	11025320	NA	NA	NA	NA	1.07710572871609	1.06126079220167	0.1151	0.0664	0.0041	0.0047	0.0052	0.0039	0.0051	0.0268	0.147	0.0037	0.0049	0.0063	0.0963	0.0109	0.0061	0.0061	0.0045	0.1432	0.0865	0.0054	0.0058	0.0045	0.0332	0.0056	0.0054	0.1897
4	rs6448453	11026028	NA	NA	NA	NA	1.06070570430221	1.07844180570546	0.1152	0.0664	0.0041	0.0047	0.0052	0.0039	0.0051	0.0268	0.147	0.0037	0.0049	0.0063	0.0963	0.0107	0.0061	0.0061	0.0045	0.1431	0.0865	0.0054	0.0058	0.0045	0.0332	0.0056	0.0054	0.1897
4	rs16877099	11031904	NA	NA	NA	NA	1.0658088512047	1.06401275656756	0.1153	0.0664	0.004	0.0047	0.0052	0.0039	0.005	0.0268	0.147	0.0037	0.0049	0.0063	0.0963	0.0107	0.0061	0.006	0.0044	0.143	0.0866	0.0054	0.0058	0.0045	0.0332	0.0056	0.0054	0.1899
4	rs78904410	11034078	NA	NA	NA	NA	1.05771878413298	1.05446756951325	0.1153	0.0664	0.004	0.0047	0.0052	0.0039	0.005	0.0268	0.147	0.0037	0.0049	0.0063	0.0963	0.0107	0.0061	0.006	0.0044	0.1429	0.0866	0.0054	0.0058	0.0045	0.0332	0.0056	0.0054	0.19
4	rs34419073	11035554	NA	NA	NA	NA	1.05263127713515	1.03977722905547	0.1153	0.0664	0.004	0.0047	0.0052	0.0039	0.005	0.0268	0.147	0.0037	0.0049	0.0063	0.0963	0.0107	0.006	0.006	0.0044	0.1427	0.0867	0.0054	0.0057	0.0046	0.0332	0.0056	0.0055	0.1901
4	rs61795267	11042993	NA	NA	NA	NA	1.05377072142589	1.03574826397044	0.1154	0.0663	0.0039	0.0047	0.0053	0.0038	0.005	0.0269	0.1471	0.0038	0.005	0.0063	0.0962	0.0109	0.006	0.0059	0.0045	0.1422	0.0867	0.0054	0.0057	0.0046	0.0332	0.0056	0.0055	0.1903
4	rs73217076	11049800	NA	NA	NA	NA	1.03960702971277	1.02255419096616	0.1154	0.0663	0.0039	0.0047	0.0053	0.0038	0.005	0.027	0.1471	0.0038	0.005	0.0063	0.0962	0.0109	0.006	0.0058	0.0044	0.142	0.0867	0.0054	0.0057	0.0046	0.0332	0.0056	0.0055	0.1904
4	rs7694991	11050853	1.27	0.0473888655537761	1.63	0.414449909043039	1.11809556147433	1.00330436369574	0.1155	0.0656	0.0038	0.0046	0.0054	0.0037	0.005	0.0278	0.148	0.004	0.0052	0.0065	0.0957	0.0113	0.006	0.0058	0.0045	0.1386	0.0869	0.0056	0.0057	0.0049	0.0335	0.0057	0.0056	0.1912
4	rs9291486	11051335	1.27	0.0473888655537761	1.63	0.414449909043039	1.06158485483629	1.05155870425389	0.1144	0.0646	0.0037	0.0045	0.0055	0.0038	0.0049	0.0287	0.1492	0.0042	0.0053	0.0067	0.0958	0.0113	0.006	0.0057	0.0046	0.1358	0.088	0.0059	0.0058	0.0051	0.033	0.0059	0.0058	0.1921
4	rs75467303	11052128	1.27	0.0473888655537761	1.63	0.414449909043039	0.907752667921098	0.993705935034466	0.115	0.0637	0.0038	0.0042	0.0054	0.0037	0.0044	0.0287	0.1493	0.0042	0.0052	0.0068	0.0969	0.0119	0.006	0.0054	0.0044	0.1336	0.089	0.0067	0.0059	0.0051	0.0328	0.006	0.0058	0.1924
4	rs61795273	11052928	1.25	0.0655389160366862	1.63	0.414449909043039	0.804737341976114	0.980935904453313	0.1141	0.0627	0.0038	0.0039	0.0054	0.0036	0.0041	0.0284	0.1498	0.0042	0.0051	0.0071	0.0983	0.0118	0.0061	0.005	0.0043	0.1329	0.0899	0.0073	0.0058	0.0052	0.0325	0.006	0.0059	0.1929
4	rs7665472	11054892	1.23	0.0887081089854507	1.63	0.414449909043039	0.819208186974453	1.09437166993579	0.1135	0.0617	0.0039	0.0036	0.0053	0.0036	0.0039	0.0283	0.1508	0.0043	0.0051	0.0074	0.0991	0.0117	0.006	0.0048	0.0043	0.1325	0.0911	0.0074	0.0059	0.0053	0.0323	0.0061	0.006	0.1924
4	rs7665494	11054935	1.23	0.0887081089854507	1.62	0.444280725791627	0.812430824912491	1.09062913838801	0.1135	0.0617	0.0039	0.0036	0.0053	0.0036	0.0039	0.0283	0.1508	0.0043	0.0051	0.0074	0.0991	0.0117	0.006	0.0048	0.0043	0.1325	0.0912	0.0074	0.0059	0.0053	0.0324	0.0061	0.0059	0.1924
4	rs7698375	11060009	1.23	0.0887081089854507	1.62	0.444280725791627	0.784401992573721	1.29826133203481	0.1142	0.0612	0.004	0.0033	0.0051	0.0035	0.0037	0.0283	0.1506	0.0043	0.005	0.0074	0.0982	0.0114	0.0059	0.0047	0.0041	0.1328	0.0922	0.0075	0.0067	0.0055	0.0321	0.0063	0.0059	0.1927
4	rs7697986	11069265	1.23	0.0887081089854507	1.62	0.444280725791627	0.822052401897881	1.3406606356431	0.1142	0.0612	0.004	0.0032	0.0051	0.0035	0.0037	0.0284	0.1506	0.0043	0.005	0.0074	0.0981	0.0114	0.0058	0.0047	0.0041	0.133	0.0925	0.0075	0.0068	0.0055	0.0321	0.0062	0.0059	0.1924
4	rs73217083	11070844	1.23	0.0887081089854507	1.62	0.444280725791627	0.810858165888211	1.31287307012028	0.1142	0.0612	0.004	0.0032	0.0051	0.0035	0.0038	0.0284	0.1506	0.0043	0.005	0.0074	0.0982	0.0114	0.0058	0.0047	0.0041	0.133	0.0924	0.0075	0.0068	0.0055	0.0321	0.0062	0.0059	0.1924
4	rs16877624	11075260	1.23	0.0887081089854507	1.62	0.444280725791627	0.877133353377106	1.3599161588528	0.1141	0.0612	0.0041	0.0032	0.0051	0.0035	0.0042	0.0284	0.1506	0.0043	0.005	0.0074	0.098	0.0115	0.0058	0.0047	0.0041	0.1329	0.0927	0.0075	0.0068	0.0055	0.0321	0.0062	0.0059	0.1921
4	rs16877627	11075813	1.23	0.0887081089854507	1.62	0.444280725791627	0.87437174360576	1.3599161588528	0.1141	0.0612	0.0041	0.0032	0.0051	0.0035	0.0042	0.0284	0.1506	0.0043	0.005	0.0074	0.098	0.0115	0.0058	0.0047	0.0041	0.1329	0.0927	0.0075	0.0068	0.0055	0.0321	0.0062	0.0059	0.1921
4	rs17286011	11076574	1.23	0.0887081089854507	1.62	0.444280725791627	0.870803360580176	1.3524787607544	0.1142	0.0612	0.0041	0.0032	0.0051	0.0035	0.0042	0.0284	0.1506	0.0043	0.005	0.0074	0.098	0.0115	0.0057	0.0047	0.0041	0.1329	0.0928	0.0075	0.0068	0.0055	0.0321	0.0062	0.0059	0.1921
4	rs75351311	11081218	1.23	0.0887081089854507	1.62	0.444280725791627	0.869345346713445	1.35484446655452	0.1143	0.0611	0.0041	0.0032	0.0051	0.0035	0.0042	0.0285	0.1505	0.0043	0.005	0.0075	0.0978	0.0115	0.0058	0.0047	0.0041	0.1327	0.0929	0.0074	0.0068	0.0056	0.032	0.0061	0.0059	0.1919
4	rs113675943	11081758	1.23	0.0887081089854507	1.62	0.444280725791627	0.888870284561584	1.36143828259949	0.1144	0.0611	0.0041	0.0032	0.0051	0.0035	0.0042	0.0285	0.1505	0.0043	0.005	0.0075	0.0978	0.0115	0.0058	0.0048	0.0041	0.1325	0.0929	0.0074	0.0068	0.0056	0.032	0.0061	0.0059	0.1919
4	rs2202593	11083294	1.23	0.0887081089854507	1.62	0.444280725791627	0.9384761337451	1.39346784849493	0.1144	0.0611	0.0041	0.0032	0.005	0.0035	0.0042	0.0286	0.1505	0.0042	0.005	0.0075	0.0978	0.0115	0.0058	0.0049	0.0041	0.1325	0.0929	0.0074	0.0068	0.0056	0.032	0.0061	0.0059	0.1919
4	rs55713156	11091691	1.23	0.0887081089854507	1.62	0.444280725791627	0.930880338981168	1.38650918024027	0.1145	0.0613	0.0041	0.0032	0.005	0.0035	0.0042	0.0286	0.1507	0.0042	0.005	0.0074	0.0977	0.0115	0.0057	0.0048	0.0041	0.1325	0.093	0.0073	0.0069	0.0055	0.032	0.006	0.0058	0.1921
4	rs6448495	11099561	1.23	0.0887081089854507	1.6	0.508176723760061	0.887562935634628	1.39737400245998	0.1147	0.0614	0.0041	0.0032	0.0049	0.0035	0.0043	0.0285	0.1509	0.0042	0.0047	0.0073	0.0979	0.0115	0.0057	0.0048	0.0041	0.1328	0.0931	0.0071	0.0069	0.0055	0.0321	0.0059	0.0058	0.1918
4	rs16883	11113336	1.23	0.0887081089854507	1.58	0.577869115575703	0.827198496949898	1.36482179491125	0.1151	0.0613	0.0041	0.003	0.005	0.0035	0.0043	0.0285	0.1511	0.0042	0.0047	0.0072	0.0978	0.0115	0.0057	0.0049	0.004	0.1319	0.0933	0.0069	0.007	0.0054	0.0322	0.0059	0.0058	0.1923
4	rs9291494	11117827	1.23	0.0887081089854507	1.57	0.614941920479678	0.667940039877105	1.30044292435664	0.1158	0.061	0.0041	0.003	0.0051	0.0035	0.0042	0.0285	0.151	0.0043	0.0048	0.0069	0.0974	0.0114	0.0057	0.0048	0.0039	0.1315	0.0938	0.0069	0.0071	0.0054	0.0322	0.0059	0.0059	0.1926
4	rs1506796	11119049	1.23	0.0887081089854507	1.57	0.614941920479678	0.497707539077283	1.15506175414995	0.1163	0.0607	0.0042	0.0029	0.0053	0.0033	0.0039	0.0287	0.1514	0.0044	0.0051	0.0066	0.0965	0.0115	0.0057	0.0048	0.0038	0.1312	0.0938	0.0069	0.0072	0.0055	0.0322	0.0059	0.0063	0.1925
4	rs74772734	11121384	1.23	0.0887081089854507	1.56	0.653525583231	0.539538194203618	1.14159652824339	0.1169	0.0604	0.0043	0.0028	0.0054	0.0029	0.0038	0.0288	0.1512	0.0044	0.0052	0.0066	0.0962	0.0118	0.0057	0.0047	0.0037	0.1312	0.0942	0.0069	0.0072	0.0055	0.0323	0.0059	0.0064	0.192
4	rs1514594	11121480	1.23	0.0887081089854507	1.58	0.577869115575703	0.548860933203448	1.16657893346681	0.117	0.0604	0.0043	0.0028	0.0054	0.0029	0.0038	0.0288	0.1512	0.0044	0.0052	0.0066	0.0962	0.0118	0.0057	0.0047	0.0037	0.1312	0.0942	0.0069	0.0072	0.0055	0.0324	0.0059	0.0064	0.192
4	rs35337520	11126658	1.23	0.0887081089854507	1.57	0.614941920479678	0.561319334161715	1.19546090575066	0.117	0.0603	0.0043	0.0028	0.0055	0.0029	0.0037	0.029	0.151	0.0044	0.0053	0.0066	0.0961	0.012	0.0057	0.0047	0.0036	0.1307	0.0943	0.0069	0.0071	0.0055	0.033	0.0061	0.0065	0.1918
4	rs4697674	11133145	1.23	0.0887081089854507	1.57	0.614941920479678	0.337524823770349	1.02400074488758	0.1199	0.0603	0.0044	0.0028	0.0057	0.0027	0.0028	0.0286	0.1516	0.0041	0.0053	0.0061	0.0968	0.0117	0.0053	0.0043	0.0033	0.1283	0.0962	0.0067	0.0075	0.0052	0.0323	0.006	0.007	0.1918
4	rs115913570	11139391	1.23	0.0887081089854507	1.57	0.614941920479678	0.338613669561726	1.0178957328041	0.1199	0.0604	0.0044	0.0028	0.0057	0.0027	0.0028	0.0286	0.1516	0.0041	0.0053	0.0061	0.0968	0.0117	0.0053	0.0042	0.0033	0.1283	0.0963	0.0067	0.0075	0.0052	0.0323	0.006	0.007	0.1917
4	rs74966308	11140832	1.23	0.0887081089854507	1.57	0.614941920479678	0.339496449708549	1.0228756136585	0.12	0.0604	0.0044	0.0028	0.0057	0.0027	0.0028	0.0286	0.1516	0.0041	0.0053	0.0061	0.0968	0.0117	0.0053	0.0042	0.0033	0.1283	0.0963	0.0067	0.0075	0.0052	0.0323	0.006	0.007	0.1917
4	rs34177560	11141629	1.23	0.0887081089854507	1.57	0.614941920479678	0.339392531307792	1.02223278756267	0.12	0.0604	0.0044	0.0028	0.0057	0.0027	0.0028	0.0286	0.1516	0.0041	0.0053	0.0061	0.0968	0.0117	0.0053	0.0042	0.0033	0.1283	0.0963	0.0067	0.0075	0.0052	0.0323	0.006	0.007	0.1917
4	rs77270115	11142369	1.23	0.0887081089854507	1.56	0.653525583231	0.339704336032501	1.02383999740364	0.12	0.0604	0.0044	0.0028	0.0057	0.0027	0.0028	0.0286	0.1516	0.0041	0.0053	0.0061	0.0968	0.0117	0.0052	0.0042	0.0033	0.1283	0.0963	0.0067	0.0075	0.0052	0.0323	0.006	0.007	0.1917
4	rs16878432	11143053	1.23	0.0887081089854507	1.56	0.653525583231	0.338977022797073	1.02480455451467	0.12	0.0604	0.0044	0.0028	0.0057	0.0027	0.0028	0.0286	0.1516	0.0041	0.0053	0.0061	0.0968	0.0117	0.0052	0.0042	0.0033	0.1283	0.0963	0.0067	0.0075	0.0052	0.0323	0.006	0.007	0.1917
4	rs12510809	11154827	1.23	0.0887081089854507	1.56	0.653525583231	0.346076557106791	1.02946901891722	0.1201	0.0604	0.0044	0.0028	0.0057	0.0027	0.0027	0.0286	0.1517	0.0041	0.0053	0.0061	0.0968	0.0117	0.0051	0.0042	0.0033	0.1283	0.0964	0.0067	0.0075	0.0053	0.0323	0.0059	0.007	0.1915
4	rs74595950	11155029	1.23	0.0887081089854507	1.56	0.653525583231	0.343143988230488	1.01966225551404	0.1201	0.0604	0.0044	0.0028	0.0057	0.0027	0.0027	0.0286	0.1517	0.0041	0.0053	0.0061	0.0968	0.0117	0.0051	0.0042	0.0033	0.1283	0.0964	0.0067	0.0075	0.0053	0.0323	0.0059	0.007	0.1915
4	rs12512820	11160262	1.23	0.0887081089854507	1.56	0.653525583231	0.353835904479446	1.03848763755859	0.1201	0.0604	0.0044	0.0028	0.0057	0.0027	0.0027	0.0286	0.1518	0.0041	0.0053	0.0062	0.0968	0.0117	0.0051	0.0042	0.0033	0.1284	0.0963	0.0067	0.0075	0.0053	0.0322	0.0058	0.0071	0.1916
4	rs1876265	11162918	1.23	0.0887081089854507	1.56	0.653525583231	0.366100023966943	1.02609090004053	0.1201	0.0605	0.0043	0.0028	0.0057	0.0026	0.0027	0.0285	0.1518	0.0041	0.0053	0.0063	0.0966	0.0117	0.0051	0.0042	0.0033	0.1285	0.0964	0.0067	0.0075	0.0053	0.0322	0.0057	0.0071	0.1918
4	rs16878577	11165269	1.23	0.0887081089854507	1.56	0.653525583231	0.357668750671752	0.996903431566367	0.1201	0.0605	0.0043	0.0028	0.0057	0.0026	0.0027	0.0285	0.1518	0.0041	0.0053	0.0063	0.0966	0.0117	0.0051	0.0042	0.0033	0.1285	0.0964	0.0067	0.0075	0.0053	0.0321	0.0057	0.0071	0.1918
4	rs13121205	11165625	1.23	0.0887081089854507	1.58	0.577869115575703	0.356815171810611	0.990350704158532	0.1201	0.0605	0.0043	0.0028	0.0057	0.0026	0.0027	0.0285	0.1518	0.0041	0.0053	0.0063	0.0966	0.0117	0.0051	0.0042	0.0033	0.1285	0.0964	0.0067	0.0075	0.0053	0.0321	0.0057	0.0071	0.1918
4	rs79201749	11169139	1.23	0.0887081089854507	1.58	0.577869115575703	0.34450393215242	0.953273082423306	0.1201	0.0605	0.0043	0.0028	0.0057	0.0026	0.0027	0.0285	0.1517	0.0041	0.0053	0.0063	0.0966	0.0117	0.0051	0.0041	0.0033	0.1286	0.0964	0.0067	0.0075	0.0053	0.0321	0.0057	0.0071	0.1918
4	rs114071135	11177243	1.23	0.0887081089854507	1.59	0.542287549749139	0.32368794449516	0.949311350338566	0.1202	0.0605	0.0043	0.0029	0.0057	0.0026	0.0027	0.0284	0.1517	0.0041	0.0053	0.0063	0.0967	0.0117	0.0051	0.0041	0.0033	0.1286	0.0964	0.0067	0.0075	0.0053	0.0321	0.0057	0.0071	0.1918
4	rs80012152	11197418	1.23	0.0887081089854507	1.6	0.508176723760061	0.168888213450139	0.631103936124809	0.1235	0.0594	0.0045	0.0033	0.0058	0.0032	0.003	0.0268	0.1498	0.004	0.0053	0.0068	0.0976	0.0114	0.0053	0.004	0.0037	0.1292	0.0965	0.0067	0.0076	0.0056	0.0303	0.0053	0.007	0.1912
4	rs4697678	11200748	1.23	0.0887081089854507	1.6	0.508176723760061	0.197624795253939	0.601101894320964	0.124	0.0592	0.0045	0.0034	0.0057	0.0033	0.003	0.0267	0.1494	0.004	0.0053	0.0069	0.0978	0.0114	0.0053	0.004	0.0037	0.1294	0.0966	0.0067	0.0076	0.0056	0.03	0.0051	0.007	0.1913
4	rs116157427	11200917	1.23	0.0887081089854507	1.61	0.475515229965307	0.191031146777917	0.598521916001132	0.1239	0.0592	0.0045	0.0034	0.0057	0.0033	0.003	0.0267	0.1494	0.004	0.0054	0.0069	0.0977	0.0114	0.0053	0.004	0.0037	0.1294	0.0965	0.0067	0.0076	0.0057	0.0299	0.0051	0.0071	0.1913
4	rs4697679	11212224	1.23	0.0887081089854507	1.61	0.475515229965307	0.194618833408018	0.602823347295869	0.1241	0.0591	0.0045	0.0034	0.0057	0.0033	0.003	0.0266	0.1492	0.004	0.0054	0.007	0.0977	0.0114	0.0053	0.004	0.0037	0.1293	0.0964	0.0067	0.0076	0.0057	0.0299	0.0051	0.0072	0.1914
4	rs13103271	11220641	1.22	0.102418512327744	1.61	0.475515229965307	0.209510722253629	0.56085122121596	0.1252	0.0589	0.0045	0.0034	0.0055	0.0034	0.003	0.0265	0.1486	0.004	0.0056	0.007	0.098	0.0114	0.0052	0.004	0.0037	0.129	0.096	0.0068	0.0076	0.0057	0.0297	0.005	0.0072	0.1919
4	rs6824517	11225740	1.22	0.102418512327744	1.61	0.475515229965307	0.194772346728434	0.54777346065855	0.1254	0.0589	0.0044	0.0034	0.0055	0.0034	0.003	0.0264	0.1485	0.0039	0.0055	0.007	0.098	0.0113	0.0051	0.0039	0.0037	0.1294	0.0958	0.0068	0.0076	0.0057	0.0297	0.005	0.0073	0.192
4	rs10516225	11231892	1.22	0.102418512327744	1.62	0.444280725791627	0.220140645393436	0.556624321713013	0.1255	0.0589	0.0044	0.0032	0.0053	0.0033	0.003	0.0265	0.1485	0.0038	0.0055	0.0071	0.0987	0.0112	0.0051	0.0037	0.0036	0.1299	0.0957	0.0068	0.0077	0.0056	0.0297	0.0048	0.0074	0.1918
4	rs80344395	11246753	1.22	0.102418512327744	1.62	0.444280725791627	0.205373169951913	0.514796160428951	0.1257	0.0589	0.0043	0.0033	0.0051	0.0031	0.0032	0.0264	0.1487	0.0037	0.0055	0.0069	0.099	0.0112	0.005	0.0037	0.0037	0.1302	0.0955	0.0068	0.0077	0.0056	0.0296	0.0046	0.0075	0.1918
4	rs2671880	11250650	1.22	0.102418512327744	1.62	0.444280725791627	0.209710817154585	0.518250518041954	0.1257	0.0589	0.0043	0.0033	0.0051	0.0031	0.0032	0.0264	0.1487	0.0036	0.0055	0.0069	0.099	0.0111	0.005	0.0037	0.0037	0.1302	0.0955	0.0068	0.0078	0.0056	0.0296	0.0046	0.0075	0.1918
4	rs17305520	11256946	1.22	0.102418512327744	1.62	0.444280725791627	0.214099644316701	0.516591700114848	0.1259	0.0591	0.0043	0.0033	0.0051	0.0031	0.0032	0.0264	0.1487	0.0036	0.0055	0.007	0.0993	0.0111	0.005	0.0037	0.0037	0.1302	0.0954	0.0068	0.0078	0.0056	0.0295	0.0046	0.0075	0.1915
4	rs1533337	11267353	1.22	0.102418512327744	1.61	0.475515229965307	0.266243419831013	0.531151413016534	0.1261	0.0594	0.0042	0.0033	0.005	0.003	0.0032	0.0264	0.1487	0.0036	0.0055	0.0071	0.0998	0.011	0.005	0.0037	0.0038	0.13	0.0953	0.0068	0.0079	0.0055	0.0293	0.0045	0.0074	0.1912
4	rs1399333	11269879	1.21	0.117675403133419	1.61	0.475515229965307	0.254956991438765	0.495013734520578	0.1264	0.0596	0.0041	0.0032	0.0049	0.0029	0.0033	0.0262	0.1491	0.0036	0.0055	0.007	0.0996	0.0109	0.005	0.0037	0.0038	0.1299	0.0954	0.0068	0.0079	0.0054	0.0292	0.0043	0.0074	0.1914
4	rs79607123	11273862	1.21	0.117675403133419	1.61	0.475515229965307	0.252021784109093	0.492691392231555	0.1265	0.0596	0.0041	0.0032	0.0049	0.0028	0.0033	0.0262	0.1492	0.0036	0.0055	0.007	0.0996	0.0109	0.005	0.0037	0.0038	0.1299	0.0954	0.0068	0.0079	0.0053	0.0291	0.0043	0.0074	0.1914
4	rs1358440	11275561	1.21	0.117675403133419	1.62	0.444280725791627	0.250340245056891	0.487510419262936	0.1265	0.0596	0.0041	0.0032	0.0049	0.0028	0.0033	0.0262	0.1492	0.0036	0.0055	0.007	0.0996	0.0109	0.005	0.0037	0.0038	0.1299	0.0955	0.0068	0.0079	0.0053	0.0291	0.0043	0.0074	0.1915
4	rs73225108	11277997	1.21	0.117675403133419	1.62	0.444280725791627	0.24081271142214	0.486421483203512	0.1267	0.0596	0.004	0.0032	0.0049	0.0027	0.0034	0.026	0.1495	0.0036	0.0055	0.0069	0.0995	0.0108	0.0049	0.0037	0.0039	0.13	0.0955	0.0068	0.0079	0.0053	0.029	0.0043	0.0074	0.1914
4	rs116552617	11281650	1.21	0.117675403133419	1.63	0.414449909043039	0.234886609972087	0.487782751111011	0.1267	0.0596	0.004	0.0032	0.0049	0.0027	0.0034	0.0259	0.1496	0.0036	0.0055	0.0069	0.0995	0.0108	0.0049	0.0037	0.0039	0.1301	0.0956	0.0068	0.0079	0.0053	0.029	0.0043	0.0073	0.1913
4	rs7664795	11284334	1.21	0.117675403133419	1.62	0.444280725791627	0.180974990597317	0.422801301298662	0.1273	0.0595	0.004	0.0032	0.0049	0.0028	0.0035	0.0253	0.1506	0.0037	0.0055	0.0067	0.0992	0.0107	0.0048	0.0037	0.0039	0.1304	0.0957	0.0069	0.0079	0.0054	0.0287	0.0042	0.0072	0.1911
4	rs11735511	11288545	1.18	0.173671271070618	1.62	0.444280725791627	0.0934098333480829	0.305627763977358	0.1288	0.0592	0.0038	0.0031	0.005	0.003	0.0039	0.0235	0.1534	0.0038	0.0054	0.0063	0.0982	0.0103	0.0044	0.0036	0.004	0.1309	0.0958	0.007	0.0079	0.0056	0.0282	0.0041	0.0066	0.1907
4	rs57831073	11288684	1.18	0.173671271070618	1.62	0.444280725791627	0.0933604854895467	0.304313344114709	0.1288	0.0592	0.0038	0.0031	0.005	0.003	0.0039	0.0235	0.1535	0.0038	0.0054	0.0063	0.0982	0.0103	0.0044	0.0036	0.004	0.1309	0.0958	0.007	0.0079	0.0056	0.0281	0.0041	0.0066	0.1907
4	rs77547034	11295616	1.18	0.173671271070618	1.62	0.444280725791627	0.0942512637852108	0.308501458121557	0.1289	0.0593	0.0038	0.003	0.005	0.003	0.0039	0.0234	0.1535	0.0038	0.0054	0.0063	0.0982	0.0103	0.0044	0.0036	0.004	0.1309	0.0958	0.007	0.0079	0.0056	0.0282	0.0041	0.0066	0.1907
4	rs9997158	11302032	1.18	0.173671271070618	1.62	0.444280725791627	0.0950225971152961	0.306106154812326	0.129	0.0593	0.0038	0.003	0.005	0.003	0.0039	0.0233	0.1536	0.0038	0.0053	0.0062	0.0982	0.0102	0.0044	0.0036	0.004	0.1309	0.0958	0.0071	0.0079	0.0057	0.0282	0.0041	0.0066	0.1908
4	rs11737774	11305277	1.18	0.173671271070618	1.62	0.444280725791627	0.107905359949643	0.27236458532069	0.1286	0.0594	0.0037	0.0028	0.005	0.0031	0.004	0.0233	0.1531	0.0041	0.0053	0.0061	0.0975	0.0102	0.0043	0.0038	0.0041	0.1314	0.0959	0.0072	0.0076	0.0056	0.0279	0.004	0.0066	0.1919
4	rs12513350	11305456	1.18	0.173671271070618	1.62	0.444280725791627	0.111589446517454	0.280483049118444	0.1286	0.0594	0.0037	0.0028	0.005	0.0031	0.004	0.0233	0.1532	0.0042	0.0053	0.0061	0.0975	0.0102	0.0043	0.0038	0.0041	0.1314	0.0959	0.0072	0.0076	0.0056	0.0279	0.004	0.0066	0.192
4	rs74423225	11307741	1.18	0.173671271070618	1.62	0.444280725791627	0.1069089828395	0.269483027978752	0.1285	0.0594	0.0036	0.0028	0.005	0.0031	0.004	0.0233	0.1533	0.0042	0.0053	0.0061	0.0975	0.0102	0.0043	0.0038	0.0041	0.1315	0.0959	0.0072	0.0075	0.0056	0.0279	0.004	0.0066	0.1922
4	rs17468228	11308233	1.18	0.173671271070618	1.62	0.444280725791627	0.107070168355298	0.268792868923807	0.1285	0.0594	0.0036	0.0028	0.005	0.0031	0.004	0.0233	0.1533	0.0042	0.0052	0.0061	0.0975	0.0102	0.0043	0.0038	0.0041	0.1315	0.0959	0.0072	0.0075	0.0056	0.0279	0.004	0.0066	0.1922
4	rs78177245	11311285	1.18	0.173671271070618	1.62	0.444280725791627	0.104006967983049	0.261807608332423	0.1285	0.0595	0.0036	0.0028	0.005	0.0031	0.004	0.0233	0.1533	0.0042	0.0052	0.0061	0.0974	0.0102	0.0043	0.0038	0.0041	0.1316	0.0958	0.0072	0.0074	0.0056	0.0279	0.004	0.0066	0.1923
4	rs80067274	11323688	1.18	0.173671271070618	1.63	0.414449909043039	0.0896821154299553	0.234014448019754	0.1284	0.0596	0.0036	0.0028	0.005	0.003	0.0039	0.0232	0.1535	0.0042	0.0052	0.0061	0.0973	0.0103	0.0042	0.0037	0.0041	0.1319	0.0956	0.0073	0.0072	0.0055	0.0277	0.004	0.0066	0.193
4	rs76041624	11328156	1.17	0.196050020118376	1.64	0.38599849551783	0.0888428351411599	0.230830052828632	0.1283	0.0596	0.0036	0.0028	0.005	0.003	0.0039	0.0232	0.1535	0.0042	0.0052	0.0061	0.0973	0.0103	0.0042	0.0037	0.0041	0.132	0.0956	0.0073	0.0071	0.0055	0.0277	0.004	0.0066	0.1931
4	rs1980381	11328556	1.17	0.196050020118376	1.64	0.38599849551783	0.0897061683914016	0.231268441210747	0.1283	0.0596	0.0036	0.0028	0.005	0.003	0.0039	0.0232	0.1535	0.0042	0.0052	0.0061	0.0973	0.0103	0.0042	0.0037	0.0041	0.132	0.0956	0.0073	0.0071	0.0055	0.0277	0.004	0.0066	0.1932
4	rs11726856	11329392	1.17	0.196050020118376	1.64	0.38599849551783	0.0888189291923486	0.230610959567407	0.1283	0.0596	0.0036	0.0028	0.005	0.003	0.0039	0.0232	0.1535	0.0042	0.0052	0.0061	0.0973	0.0103	0.0042	0.0037	0.004	0.132	0.0956	0.0073	0.0071	0.0054	0.0277	0.004	0.0066	0.1932
4	rs16880635	11335049	1.17	0.196050020118376	1.65	0.358901199458623	0.0871792642778939	0.236881354710373	0.1283	0.0596	0.0036	0.0027	0.005	0.003	0.0039	0.0232	0.1535	0.0042	0.0051	0.006	0.0975	0.0102	0.0042	0.0037	0.004	0.1321	0.0957	0.0073	0.0071	0.0053	0.0276	0.004	0.0066	0.1933
4	rs981667	11337983	1.17	0.196050020118376	1.65	0.358901199458623	0.0870612014147065	0.240758311008166	0.1282	0.0596	0.0035	0.0027	0.005	0.003	0.0039	0.0232	0.1536	0.0042	0.0051	0.006	0.0975	0.0102	0.0042	0.0037	0.0041	0.1322	0.0956	0.0073	0.0071	0.0053	0.0276	0.004	0.0065	0.1934
4	rs73218390	11338687	1.17	0.196050020118376	1.65	0.358901199458623	0.0870376010472014	0.241758495810501	0.1282	0.0596	0.0035	0.0027	0.005	0.003	0.0039	0.0232	0.1536	0.0042	0.0051	0.006	0.0976	0.0102	0.0042	0.0037	0.0041	0.1322	0.0955	0.0073	0.0071	0.0053	0.0276	0.004	0.0065	0.1934
4	rs73218392	11345392	1.17	0.196050020118376	1.64	0.38599849551783	0.0853257506576881	0.257258421026637	0.1281	0.0595	0.0035	0.0027	0.005	0.003	0.0039	0.0232	0.1537	0.0042	0.0051	0.006	0.0977	0.0101	0.0042	0.0037	0.0041	0.1323	0.0952	0.0073	0.0072	0.0052	0.0277	0.004	0.0066	0.1935
4	rs114906338	11350200	1.17	0.196050020118376	1.64	0.38599849551783	0.0867782654535407	0.257939203760382	0.1281	0.0595	0.0035	0.0027	0.005	0.003	0.0039	0.0233	0.1537	0.0042	0.0051	0.006	0.0977	0.0102	0.0042	0.0037	0.0041	0.1324	0.095	0.0073	0.0072	0.0052	0.0277	0.004	0.0066	0.1936
4	rs4697876	11351314	1.17	0.196050020118376	1.65	0.358901199458623	0.0972844050465592	0.255332611016849	0.1281	0.0595	0.0035	0.0027	0.005	0.003	0.0039	0.0233	0.1537	0.0042	0.0051	0.006	0.0978	0.0102	0.0042	0.0037	0.0041	0.1323	0.0948	0.0074	0.0072	0.0053	0.0276	0.0039	0.0065	0.1935
4	rs917684	11352031	1.17	0.196050020118376	1.51	0.869735485018148	0.101284252444682	0.254540955178961	0.1281	0.0595	0.0035	0.0027	0.005	0.003	0.0039	0.0232	0.1538	0.0042	0.0051	0.006	0.0979	0.0102	0.0042	0.0037	0.0041	0.1323	0.0948	0.0074	0.0072	0.0053	0.0276	0.0039	0.0065	0.1935
4	rs116333103	11354129	1.17	0.196050020118376	1.49	0.967391925764805	0.0971578715715763	0.256011788873321	0.1281	0.0595	0.0035	0.0027	0.005	0.003	0.0039	0.0232	0.1538	0.0042	0.0051	0.006	0.0979	0.0102	0.0041	0.0037	0.0041	0.1324	0.0947	0.0074	0.0072	0.0053	0.0276	0.0039	0.0065	0.1935
4	rs62298088	11356965	1.17	0.196050020118376	1.47	1.07160640764864	0.092646788606298	0.256238307610943	0.1282	0.0595	0.0035	0.0027	0.005	0.003	0.0038	0.0232	0.1539	0.0042	0.0051	0.006	0.0979	0.0102	0.0041	0.0037	0.0041	0.1324	0.0946	0.0074	0.0072	0.0053	0.0276	0.0039	0.0065	0.1935
4	rs10031133	11377393	1.17	0.196050020118376	1.48	1.01867282088958	0.0740076518528885	0.237323412800166	0.128	0.0598	0.0035	0.0027	0.005	0.003	0.0037	0.023	0.154	0.0043	0.0052	0.006	0.0979	0.0103	0.0043	0.0035	0.0042	0.1326	0.0945	0.0073	0.0071	0.0053	0.0272	0.004	0.0064	0.1937
4	rs1019208	11377912	1.17	0.196050020118376	1.48	1.01867282088958	0.0735619396604351	0.243205543777458	0.128	0.0598	0.0035	0.0027	0.005	0.003	0.0037	0.023	0.1541	0.0043	0.0052	0.006	0.0979	0.0103	0.0043	0.0035	0.0042	0.1326	0.0945	0.0073	0.0071	0.0053	0.0271	0.004	0.0064	0.1938
4	rs73218402	11378315	1.17	0.196050020118376	1.47	1.07160640764864	0.073265766727941	0.244208959014143	0.128	0.0598	0.0035	0.0027	0.005	0.003	0.0037	0.023	0.1541	0.0043	0.0052	0.006	0.0979	0.0103	0.0043	0.0035	0.0042	0.1326	0.0945	0.0073	0.0071	0.0053	0.0271	0.004	0.0064	0.1938
4	rs11724954	11391628	1.17	0.196050020118376	1.47	1.07160640764864	0.0669646814555478	0.286678328200725	0.1279	0.0597	0.0035	0.0027	0.005	0.003	0.0037	0.0229	0.1543	0.0042	0.0052	0.0059	0.0981	0.0103	0.0043	0.0034	0.0041	0.1326	0.0944	0.0072	0.0073	0.0054	0.0271	0.0041	0.0064	0.1936
4	rs55791307	11394743	1.17	0.196050020118376	1.47	1.07160640764864	0.0615745351151027	0.2803665557511	0.1279	0.0596	0.0035	0.0027	0.005	0.003	0.0037	0.0229	0.1544	0.0042	0.0052	0.0059	0.0982	0.0103	0.0043	0.0034	0.0041	0.1327	0.0944	0.0072	0.0073	0.0054	0.0271	0.0041	0.0064	0.1935
4	rs77804215	11397622	1.17	0.196050020118376	1.46	1.12620512571235	0.0535401897605693	0.291145540600557	0.128	0.0597	0.0035	0.0026	0.005	0.003	0.0037	0.0227	0.1547	0.0042	0.0053	0.0059	0.0983	0.0103	0.0043	0.0034	0.0041	0.1327	0.0943	0.0072	0.0072	0.0054	0.0271	0.0041	0.0064	0.1935
4	rs79730152	11398468	1.17	0.196050020118376	1.46	1.12620512571235	0.0470384764162474	0.257485285814988	0.1282	0.0597	0.0035	0.0026	0.005	0.003	0.0036	0.0225	0.1548	0.0042	0.0053	0.0058	0.0983	0.0104	0.0043	0.0033	0.0041	0.1326	0.0943	0.007	0.0072	0.0054	0.0271	0.0041	0.0064	0.1934
4	rs1047389	11401087	1.17	0.196050020118376	1.46	1.12620512571235	0.0361450385124337	0.219958662185691	0.1282	0.0597	0.0035	0.0026	0.0051	0.003	0.0036	0.0223	0.1551	0.0043	0.0053	0.0058	0.0983	0.0104	0.0044	0.0033	0.0041	0.1326	0.0943	0.007	0.0072	0.0054	0.0272	0.0041	0.0064	0.1934
4	rs115587498	11402126	1.17	0.196050020118376	1.44	1.24044493409381	0.0363161765339938	0.238540435944697	0.1281	0.0597	0.0035	0.0026	0.0051	0.003	0.0036	0.0222	0.1552	0.0043	0.0053	0.0058	0.0984	0.0104	0.0044	0.0033	0.0041	0.1325	0.0942	0.007	0.0072	0.0054	0.0271	0.0042	0.0064	0.1933
4	rs4697689	11408918	1.17	0.196050020118376	1.43	1.30010819984047	0.0297962251322973	0.184222407867754	0.1282	0.0597	0.0035	0.0026	0.0052	0.003	0.0037	0.0222	0.1554	0.0043	0.0054	0.0058	0.0982	0.0105	0.0046	0.0032	0.004	0.1321	0.0943	0.0069	0.0072	0.0054	0.0271	0.0043	0.0064	0.1933
4	rs224456	11409411	1.17	0.196050020118376	1.43	1.30010819984047	0.0263110387792359	0.177255701343504	0.1283	0.06	0.0036	0.0025	0.0053	0.003	0.0037	0.0222	0.1553	0.0043	0.0054	0.0059	0.0973	0.0106	0.0047	0.0031	0.0039	0.1318	0.0946	0.0068	0.007	0.0056	0.0269	0.0045	0.0064	0.194
4	rs67580739	11411054	1.15	0.246899131395369	1.5	0.917750694748585	0.0370999456814959	0.17018459656638	0.1284	0.061	0.0038	0.0025	0.0055	0.0029	0.0036	0.0221	0.1551	0.0043	0.0056	0.0061	0.0941	0.0112	0.005	0.0025	0.0036	0.1306	0.0955	0.0068	0.0067	0.006	0.0263	0.0051	0.0062	0.1962
4	rs76895852	11411721	1.14	0.275532638758866	1.5	0.917750694748585	0.0649915088446931	0.198532493241404	0.1288	0.0609	0.0039	0.0024	0.0056	0.0027	0.0035	0.022	0.155	0.0042	0.0058	0.0062	0.093	0.0116	0.0051	0.0022	0.0034	0.13	0.0962	0.0067	0.0064	0.0062	0.0259	0.0053	0.0062	0.1971
4	rs224458	11411870	1.13	0.306408690300974	1.49	0.967391925764805	0.0652458349733878	0.160591050923285	0.1289	0.0609	0.0039	0.0024	0.0056	0.0027	0.0034	0.022	0.155	0.0042	0.0058	0.0062	0.0927	0.0117	0.0051	0.0022	0.0034	0.1299	0.0964	0.0067	0.0064	0.0062	0.0259	0.0053	0.0062	0.1972
4	rs9999523	11412087	1.13	0.306408690300974	1.49	0.967391925764805	0.0670244750583122	0.21223826975051	0.129	0.0616	0.0039	0.0023	0.0055	0.0026	0.0033	0.0219	0.1555	0.0041	0.0057	0.0062	0.0931	0.0117	0.0051	0.0021	0.0032	0.1291	0.0966	0.0067	0.0062	0.0063	0.0258	0.0054	0.0062	0.1975
4	rs224460	11412129	1.13	0.306408690300974	1.5	0.917750694748585	0.07119345961834	0.168407900013418	0.1289	0.0617	0.0039	0.0023	0.0054	0.0026	0.0033	0.0219	0.1559	0.0041	0.0057	0.0062	0.0931	0.0117	0.0051	0.0021	0.0032	0.1287	0.0971	0.0067	0.0062	0.0064	0.0256	0.0056	0.0063	0.197
4	rs16881495	11412625	1.13	0.306408690300974	1.5	0.917750694748585	0.0750329787075781	0.213305102836358	0.1303	0.0632	0.0038	0.002	0.0052	0.0023	0.0029	0.022	0.1598	0.0039	0.0055	0.0062	0.0904	0.0112	0.0044	0.0019	0.0027	0.1299	0.0978	0.0063	0.006	0.0059	0.0253	0.0055	0.0061	0.1962
4	rs6811800	11413118	1.13	0.306408690300974	1.5	0.917750694748585	0.0842581540656831	0.292796633443496	0.1308	0.0635	0.0044	0.0017	0.0052	0.002	0.0026	0.0222	0.1625	0.0037	0.0055	0.0061	0.0892	0.0107	0.0043	0.0016	0.0023	0.1308	0.0977	0.0061	0.0059	0.0055	0.0252	0.0055	0.0059	0.1958
4	rs224462	11413657	1.13	0.306408690300974	1.5	0.917750694748585	0.140612290605627	0.376324473020099	0.1307	0.0635	0.0044	0.0016	0.005	0.0019	0.0025	0.0222	0.163	0.0037	0.0055	0.006	0.0886	0.0104	0.0043	0.0015	0.0022	0.1314	0.098	0.0062	0.0059	0.0062	0.0253	0.0056	0.0058	0.1956
4	rs77328837	11413989	1.13	0.306408690300974	1.51	0.869735485018148	0.15654043944169	0.392678223989459	0.1307	0.0635	0.0044	0.0016	0.005	0.0019	0.0025	0.0222	0.163	0.0037	0.0055	0.006	0.0885	0.0104	0.0042	0.0015	0.0022	0.1315	0.098	0.0062	0.0059	0.0063	0.0253	0.0055	0.0058	0.1956
4	rs115678513	11415890	1.13	0.306408690300974	1.51	0.869735485018148	0.272309793108643	0.473538627921663	0.1307	0.0635	0.0044	0.0016	0.0047	0.0019	0.0025	0.0222	0.1632	0.0036	0.0055	0.006	0.0883	0.0104	0.0042	0.0015	0.002	0.1318	0.098	0.0062	0.0059	0.0068	0.0253	0.0055	0.0058	0.1955
4	Affx-23127867	11415977	1.13	0.306408690300974	1.52	0.823332010267983	0.279574342182447	0.461282974482177	0.1307	0.0635	0.0044	0.0016	0.0047	0.0019	0.0025	0.0222	0.1632	0.0036	0.0054	0.006	0.0883	0.0104	0.0042	0.0015	0.002	0.1319	0.098	0.006	0.0059	0.0068	0.0253	0.0055	0.0058	0.1955
4	rs17488994	11416758	1.13	0.306408690300974	1.52	0.823332010267983	0.292823069092734	0.459136845881945	0.1307	0.0635	0.0044	0.0016	0.0047	0.0018	0.0025	0.0222	0.1633	0.0036	0.0053	0.0059	0.0882	0.0104	0.0042	0.0015	0.002	0.1321	0.098	0.006	0.0059	0.0069	0.0253	0.0055	0.0058	0.1955
4	rs73220391	11418824	1.13	0.306408690300974	1.52	0.823332010267983	0.26853259003117	0.470568050243746	0.1311	0.0635	0.0043	0.0015	0.0047	0.0018	0.0024	0.0222	0.1635	0.0036	0.0052	0.0059	0.0881	0.0103	0.0042	0.0014	0.002	0.1325	0.0979	0.006	0.0059	0.0068	0.0254	0.0055	0.0058	0.1954
4	rs16881629	11421759	1.13	0.306408690300974	1.53	0.778525311864042	0.229336623847261	0.467737045518992	0.1316	0.0634	0.0043	0.0015	0.0047	0.0017	0.0023	0.0221	0.1637	0.0035	0.0052	0.0059	0.088	0.0102	0.0041	0.0013	0.002	0.1331	0.0978	0.006	0.0059	0.0067	0.0254	0.0054	0.0059	0.1953
4	rs6827436	11424209	1.13	0.306408690300974	1.53	0.778525311864042	0.188685671653914	0.469354217380389	0.132	0.0636	0.0043	0.0015	0.0046	0.0016	0.0023	0.022	0.1637	0.0034	0.0051	0.0058	0.0882	0.0102	0.0041	0.0013	0.0019	0.1335	0.0977	0.0059	0.0059	0.0065	0.0254	0.0053	0.0059	0.1954
4	rs10939297	11424225	1.13	0.306408690300974	1.53	0.778525311864042	0.191867400170564	0.499392762355661	0.1319	0.0635	0.0043	0.0015	0.0046	0.0016	0.0023	0.022	0.1637	0.0034	0.0051	0.0058	0.0884	0.0101	0.0041	0.0013	0.0018	0.1336	0.0977	0.0059	0.006	0.0065	0.0254	0.0053	0.0059	0.1954
4	rs75753359	11425097	1.13	0.306408690300974	1.53	0.778525311864042	0.14593871393897	0.433987584331705	0.132	0.0636	0.0042	0.0015	0.0046	0.0016	0.0023	0.022	0.1637	0.0034	0.0051	0.0057	0.0884	0.0101	0.004	0.0014	0.0018	0.1338	0.0978	0.0059	0.006	0.0064	0.0252	0.0052	0.006	0.1955
4	rs12054490	11425821	1.13	0.306408690300974	1.53	0.778525311864042	0.101154486242336	0.387290826145174	0.1321	0.0638	0.004	0.0014	0.0046	0.0015	0.0022	0.0219	0.1641	0.0033	0.005	0.0056	0.0883	0.01	0.0038	0.0013	0.0017	0.1345	0.0977	0.0058	0.006	0.0061	0.0252	0.0049	0.0062	0.196
4	rs74747250	11427252	1.12	0.339600448506511	1.53	0.778525311864042	0.0894658226526445	0.398860376355069	0.1316	0.0643	0.0039	0.0013	0.0045	0.0014	0.0021	0.0215	0.1643	0.0032	0.0049	0.0056	0.0888	0.0098	0.0037	0.0012	0.0016	0.1351	0.098	0.0058	0.0059	0.0059	0.0251	0.0048	0.0062	0.1965
4	rs10000547	11427419	1.13	0.306408690300974	1.53	0.778525311864042	0.0925976954626217	0.422407931480707	0.1315	0.0644	0.0039	0.0013	0.0045	0.0014	0.0021	0.0215	0.1643	0.0032	0.0049	0.0056	0.089	0.0098	0.0037	0.0012	0.0016	0.1354	0.0979	0.0058	0.0059	0.0059	0.0251	0.0048	0.0061	0.1964
4	rs115345106	11428121	1.13	0.306408690300974	1.53	0.778525311864042	0.0891779469831048	0.398731310189583	0.1315	0.0644	0.0038	0.0013	0.0045	0.0014	0.002	0.0216	0.1645	0.0032	0.0049	0.0055	0.0891	0.0098	0.0037	0.0012	0.0016	0.1356	0.098	0.0058	0.0057	0.0058	0.0252	0.0047	0.006	0.1964
4	rs62295620	11429969	1.13	0.306408690300974	1.53	0.778525311864042	0.0751188348796026	0.39525088067343	0.1318	0.0646	0.0036	0.0013	0.0045	0.0014	0.0019	0.0216	0.1651	0.003	0.0049	0.0053	0.0892	0.0097	0.0036	0.0011	0.0015	0.136	0.098	0.0058	0.0056	0.0056	0.0252	0.0045	0.0059	0.1965
4	rs77387791	11431400	1.13	0.306408690300974	1.53	0.778525311864042	0.0680261831434473	0.391907333697886	0.132	0.0647	0.0035	0.0013	0.0044	0.0013	0.0018	0.0217	0.1655	0.003	0.0048	0.0052	0.0893	0.0096	0.0035	0.001	0.0015	0.1364	0.098	0.0058	0.0056	0.0055	0.0253	0.0043	0.0059	0.1966
4	rs76458631	11437784	1.13	0.306408690300974	1.52	0.823332010267983	0.0612545372082322	0.421228415883212	0.1323	0.0649	0.0032	0.0012	0.0042	0.0013	0.0017	0.0218	0.1663	0.003	0.0048	0.0048	0.0893	0.0095	0.0033	9e-04	0.0014	0.1371	0.098	0.0058	0.0054	0.0052	0.0253	0.004	0.0057	0.1967
4	rs224485	11438347	1.12	0.339600448506511	1.51	0.869735485018148	0.0590086282323074	0.416649911554731	0.1323	0.0649	0.0032	0.0012	0.0042	0.0013	0.0017	0.0218	0.1664	0.003	0.0048	0.0048	0.0893	0.0095	0.0033	9e-04	0.0014	0.1371	0.0979	0.0058	0.0054	0.0052	0.0253	0.0039	0.0057	0.1967
4	rs10939305	11441144	1.12	0.339600448506511	1.51	0.869735485018148	0.0567822720783232	0.414822314671154	0.1323	0.0649	0.0032	0.0012	0.0042	0.0013	0.0017	0.0218	0.1665	0.003	0.0048	0.0047	0.0894	0.0095	0.0033	9e-04	0.0014	0.1374	0.0979	0.0058	0.0054	0.0051	0.0254	0.0037	0.0057	0.1966
4	rs22020	11445381	1.12	0.339600448506511	1.51	0.869735485018148	0.0757863738582135	0.411824582221134	0.1323	0.0647	0.0032	0.0013	0.0042	0.0013	0.0016	0.0218	0.1665	0.003	0.0048	0.0048	0.0899	0.0096	0.0031	9e-04	0.0015	0.1374	0.0979	0.0059	0.0054	0.005	0.0255	0.0034	0.0055	0.1967
4	rs400678	11448155	1.12	0.339600448506511	1.5	0.917750694748585	0.0711105406841737	0.406236065819739	0.1316	0.0645	0.0033	0.0012	0.0041	0.0012	0.0016	0.0215	0.1665	0.003	0.0048	0.0047	0.0911	0.0096	0.0031	9e-04	0.0015	0.1376	0.0985	0.006	0.0055	0.0048	0.0254	0.0031	0.0054	0.1967
4	rs427942	11450802	1.12	0.339600448506511	1.5	0.917750694748585	0.0421955087954775	0.484517354557188	0.1298	0.0639	0.0032	0.0013	0.0038	0.0011	0.0014	0.0212	0.1668	0.0029	0.0046	0.0045	0.0952	0.0095	0.0031	0.001	0.0015	0.1391	0.0996	0.006	0.0059	0.0041	0.0253	0.0028	0.0052	0.1944
4	rs59257721	11451985	1.11	0.375177619549844	1.5	0.917750694748585	0.0413243802761372	0.483022604687861	0.1298	0.0639	0.0032	0.0014	0.0038	0.0011	0.0014	0.0212	0.1668	0.0029	0.0046	0.0045	0.0953	0.0095	0.0031	0.001	0.0015	0.1391	0.0997	0.006	0.0059	0.0041	0.0253	0.0028	0.0052	0.1943
4	rs7681310	11458677	1.11	0.375177619549844	1.49	0.967391925764805	0.0334700408681751	0.472727988415191	0.1297	0.0639	0.0032	0.0015	0.0038	0.0011	0.0014	0.0213	0.1668	0.0029	0.0045	0.0045	0.0955	0.0095	0.0031	0.001	0.0015	0.1396	0.0998	0.0059	0.006	0.0041	0.0253	0.0028	0.0054	0.1936
4	rs7676958	11467552	1.11	0.375177619549844	1.49	0.967391925764805	0.0352073229870222	0.467198311908208	0.1293	0.0638	0.0031	0.0015	0.0037	0.0011	0.0013	0.0214	0.1666	0.0028	0.0045	0.0043	0.0972	0.0095	0.0031	0.0011	0.0015	0.1393	0.1001	0.0059	0.0061	0.004	0.0248	0.0027	0.0055	0.1932
4	rs73814031	11467604	1.11	0.375177619549844	1.49	0.967391925764805	0.0344135165397277	0.462222730471199	0.1292	0.0638	0.0031	0.0015	0.0037	0.0011	0.0013	0.0214	0.1665	0.0028	0.0045	0.0043	0.0972	0.0095	0.0031	0.0011	0.0015	0.1393	0.1001	0.0059	0.0061	0.004	0.0249	0.0027	0.0055	0.1932
4	rs58739096	11469173	1.11	0.375177619549844	1.49	0.967391925764805	0.031434435681918	0.418218156934874	0.1289	0.0638	0.0031	0.0015	0.0038	0.0011	0.0013	0.0214	0.1662	0.0027	0.0046	0.0044	0.0972	0.0095	0.0032	0.0011	0.0015	0.1394	0.1004	0.0058	0.0063	0.0041	0.0243	0.0029	0.0055	0.1933
4	rs114269583	11469726	1.11	0.375177619549844	1.49	0.967391925764805	0.0323011008984632	0.415996947968664	0.1286	0.0637	0.0032	0.0016	0.0038	0.0011	0.0013	0.0214	0.1661	0.0027	0.0047	0.0044	0.0973	0.0096	0.0032	0.0011	0.0015	0.1403	0.1005	0.0058	0.0064	0.0032	0.0241	0.0029	0.0055	0.1934
4	rs7699855	11470659	1.11	0.375177619549844	1.49	0.967391925764805	0.0306310297449569	0.392421213974657	0.1281	0.0635	0.0032	0.0016	0.0039	0.0011	0.0013	0.0213	0.166	0.0027	0.0047	0.0044	0.0975	0.0096	0.0032	0.0011	0.0015	0.1405	0.1008	0.0057	0.0066	0.0033	0.0237	0.003	0.0056	0.1935
4	rs11736081	11477822	1.11	0.375177619549844	1.48	1.01867282088958	0.035401269421807	0.459539044897554	0.1273	0.0625	0.0029	0.0016	0.0041	0.0011	0.0014	0.0214	0.164	0.003	0.0049	0.0044	0.0973	0.0099	0.0032	0.0011	0.0013	0.1425	0.1008	0.0057	0.0081	0.0033	0.0232	0.0028	0.0055	0.1938
4	rs112703483	11482224	1.11	0.375177619549844	1.48	1.01867282088958	0.0404514620247386	0.468141202009075	0.1272	0.0623	0.0028	0.0016	0.0041	0.0011	0.0014	0.0215	0.1636	0.003	0.005	0.0044	0.0973	0.0099	0.0032	0.0011	0.0013	0.1428	0.1008	0.0057	0.0083	0.0033	0.0231	0.0027	0.0055	0.1939
4	rs4146010	11484558	1.11	0.375177619549844	1.48	1.01867282088958	0.04038047808702	0.43782194431907	0.1271	0.0623	0.0028	0.0016	0.0041	0.0011	0.0014	0.0215	0.1634	0.003	0.005	0.0044	0.0974	0.0099	0.0032	0.0011	0.0013	0.143	0.1009	0.0057	0.0085	0.0033	0.0231	0.0027	0.0055	0.1939
4	rs4916639	11496629	1.12	0.339600448506511	1.48	1.01867282088958	0.0463179239569251	0.425557653857515	0.1266	0.0621	0.0028	0.0016	0.0042	0.0011	0.0014	0.0216	0.1629	0.0031	0.0051	0.0044	0.0974	0.01	0.0032	0.0012	0.0013	0.143	0.1013	0.0057	0.0089	0.0034	0.023	0.0027	0.0056	0.1936
4	rs6448739	11497049	1.12	0.339600448506511	1.48	1.01867282088958	0.0456357470426201	0.42779251752812	0.1266	0.0621	0.0028	0.0016	0.0043	0.0011	0.0014	0.0216	0.1628	0.0031	0.0051	0.0044	0.0974	0.01	0.0032	0.0012	0.0013	0.1431	0.1012	0.0057	0.0089	0.0034	0.0231	0.0027	0.0056	0.1935
4	rs36023867	11498370	1.12	0.339600448506511	1.48	1.01867282088958	0.0459139883556555	0.433459415627893	0.1266	0.0621	0.0028	0.0016	0.0043	0.0011	0.0014	0.0216	0.1629	0.0031	0.0051	0.0044	0.0974	0.01	0.0032	0.0012	0.0013	0.1431	0.1011	0.0057	0.0089	0.0034	0.0231	0.0027	0.0056	0.1936
4	rs1390096	11503604	1.12	0.339600448506511	1.48	1.01867282088958	0.047528329230999	0.450178624323977	0.1265	0.0621	0.0028	0.0016	0.0043	0.0011	0.0014	0.0216	0.1628	0.0031	0.0051	0.0044	0.0973	0.01	0.0032	0.0012	0.0013	0.1432	0.1011	0.0057	0.009	0.0034	0.0231	0.0027	0.0056	0.1936
4	rs73093401	11504535	1.12	0.339600448506511	1.48	1.01867282088958	0.047528329230999	0.455521224883855	0.1263	0.0622	0.0028	0.0016	0.0043	0.0011	0.0014	0.0215	0.1626	0.0032	0.0051	0.0044	0.0972	0.0101	0.0032	0.0011	0.0013	0.1433	0.101	0.0057	0.0091	0.0036	0.0231	0.0027	0.0056	0.1935
4	rs11724118	11511357	1.12	0.339600448506511	1.48	1.01867282088958	0.0504905111077356	0.401702735965235	0.1255	0.0618	0.0027	0.0017	0.0046	0.0012	0.0015	0.0214	0.1624	0.0033	0.0052	0.0046	0.0973	0.0101	0.0036	0.0011	0.0013	0.1431	0.1009	0.0057	0.0092	0.0037	0.0232	0.0028	0.0056	0.1936
4	rs116668669	11513090	1.12	0.339600448506511	1.48	1.01867282088958	0.0510542314636808	0.392678223989459	0.1255	0.0618	0.0027	0.0017	0.0047	0.0012	0.0015	0.0214	0.1623	0.0033	0.0052	0.0047	0.0974	0.0101	0.0036	0.0011	0.0013	0.1428	0.101	0.0057	0.0092	0.0038	0.0232	0.0028	0.0056	0.1935
4	rs11725667	11513562	1.12	0.339600448506511	1.48	1.01867282088958	0.0508050119649305	0.387546900138447	0.1254	0.0617	0.0027	0.0017	0.0047	0.0012	0.0015	0.0213	0.1623	0.0033	0.0052	0.0047	0.0974	0.0101	0.0036	0.0011	0.0013	0.1428	0.101	0.0057	0.0092	0.0038	0.0232	0.0028	0.0056	0.1935
4	rs10003762	11519011	1.11	0.375177619549844	1.48	1.01867282088958	0.0777460525132135	0.28749965602549	0.1226	0.0606	0.0028	0.002	0.0048	0.0013	0.0018	0.0214	0.1613	0.0038	0.0054	0.0048	0.0982	0.0104	0.004	0.0013	0.0014	0.1425	0.1015	0.0058	0.0095	0.004	0.0233	0.0029	0.0057	0.1939
4	rs16883271	11522616	1.12	0.339600448506511	1.48	1.01867282088958	0.11744412434612	0.158657391375239	0.1205	0.0578	0.0033	0.0022	0.0053	0.0017	0.0022	0.0218	0.1594	0.0047	0.0055	0.0049	0.0974	0.0108	0.0044	0.0016	0.0014	0.143	0.1031	0.0054	0.0099	0.0048	0.0225	0.0033	0.006	0.1942
4	rs16883294	11523636	1.12	0.339600448506511	1.45	1.18248085352797	0.116705760324531	0.1665395885509	0.1204	0.058	0.0034	0.0022	0.0053	0.0017	0.0022	0.0218	0.1594	0.0047	0.0055	0.0049	0.0973	0.0108	0.0044	0.0016	0.0014	0.1429	0.1031	0.0054	0.0099	0.0048	0.0225	0.0033	0.006	0.1942
4	rs115053664	11525181	1.12	0.339600448506511	1.45	1.18248085352797	0.126617052825399	0.190354815795888	0.1204	0.058	0.0034	0.0022	0.0053	0.0017	0.0022	0.0217	0.1592	0.0048	0.0056	0.0049	0.0973	0.0109	0.0045	0.0016	0.0014	0.1428	0.1029	0.0054	0.01	0.0049	0.0225	0.0033	0.006	0.1938
4	rs184361644	11529603	1.12	0.339600448506511	1.45	1.18248085352797	0.134197334889055	0.161658093231535	0.12	0.0579	0.0036	0.0022	0.0054	0.0018	0.0023	0.0216	0.159	0.0049	0.0056	0.005	0.0973	0.0112	0.0046	0.0017	0.0014	0.1425	0.1028	0.0053	0.01	0.005	0.0224	0.0034	0.0062	0.1934
4	rs17238777	11530345	1.13	0.306408690300974	1.45	1.18248085352797	0.125340066094402	0.175853501590035	0.1204	0.0576	0.0035	0.0021	0.0054	0.0017	0.0023	0.0216	0.1593	0.005	0.0057	0.005	0.0975	0.0112	0.0045	0.0016	0.0014	0.1418	0.102	0.0053	0.0099	0.005	0.0227	0.0034	0.0062	0.1945
4	rs12647573	11531314	1.13	0.306408690300974	1.45	1.18248085352797	0.124335917852506	0.189533211808396	0.1204	0.0577	0.0036	0.0021	0.0055	0.0017	0.0023	0.0216	0.1592	0.005	0.0057	0.005	0.0976	0.0112	0.0046	0.0017	0.0014	0.1417	0.1018	0.0053	0.0099	0.005	0.0227	0.0034	0.0062	0.1946
4	rs7691207	11535994	1.13	0.306408690300974	1.45	1.18248085352797	0.137210299781596	0.193963484388517	0.1195	0.0574	0.0039	0.0022	0.0056	0.0018	0.0024	0.0216	0.1581	0.0052	0.0058	0.0053	0.0986	0.0111	0.0047	0.0018	0.0015	0.141	0.1014	0.0053	0.0099	0.0053	0.0229	0.0036	0.0063	0.1944
4	rs7665936	11536021	1.13	0.306408690300974	1.45	1.18248085352797	0.136897825284334	0.194170386651712	0.1194	0.0574	0.0039	0.0022	0.0056	0.0018	0.0024	0.0215	0.1579	0.0052	0.0058	0.0053	0.0986	0.0111	0.0047	0.0018	0.0015	0.1414	0.1013	0.0053	0.0099	0.0053	0.0229	0.0036	0.0063	0.1944
4	rs4916657	11537523	1.13	0.306408690300974	1.45	1.18248085352797	0.144579897037663	0.194377363497736	0.1192	0.0574	0.004	0.0022	0.0057	0.0018	0.0025	0.0216	0.1576	0.0053	0.0057	0.0054	0.0987	0.011	0.0048	0.0019	0.0015	0.1415	0.1011	0.0053	0.0098	0.0055	0.0227	0.0037	0.0063	0.1944
4	rs1565930	11539698	1.09	0.453749840114468	1.45	1.18248085352797	0.150853461643737	0.180273342860858	0.1188	0.0572	0.0042	0.0023	0.0059	0.0019	0.0026	0.0218	0.1569	0.0056	0.0057	0.0056	0.0989	0.0109	0.0051	0.002	0.0016	0.1414	0.1008	0.0053	0.0095	0.0057	0.0224	0.0039	0.0064	0.1943
4	rs62297917	11540787	1.08	0.496867270490283	1.45	1.18248085352797	0.251180244356947	0.194170386651712	0.1166	0.0562	0.0046	0.0025	0.0063	0.002	0.0027	0.0219	0.1567	0.0062	0.0057	0.006	0.0994	0.0108	0.0055	0.0022	0.0018	0.1406	0.1009	0.0053	0.0096	0.0061	0.0221	0.0042	0.0067	0.1941
4	rs10034587	11541340	1.08	0.496867270490283	1.45	1.18248085352797	0.320956860502381	0.200935053612401	0.1156	0.0557	0.0048	0.0025	0.0064	0.002	0.0028	0.022	0.1565	0.0064	0.0056	0.0062	0.0996	0.0105	0.0057	0.0023	0.0019	0.1404	0.1013	0.0053	0.0096	0.0062	0.022	0.0044	0.0068	0.1939
4	rs11944679	11541788	1.07	0.542615033110665	1.45	1.18248085352797	0.333650964572781	0.225808014902499	0.1155	0.056	0.0049	0.0025	0.0064	0.0021	0.0028	0.022	0.1569	0.0065	0.0055	0.0063	0.0995	0.0106	0.0058	0.0023	0.0019	0.1403	0.1012	0.0053	0.0096	0.0063	0.0214	0.0044	0.0069	0.1935
4	rs17239209	11541937	1.07	0.542615033110665	1.46	1.12620512571235	0.352086285660613	0.314152251697365	0.1154	0.0563	0.0049	0.0025	0.0064	0.0021	0.0028	0.0219	0.1567	0.0065	0.0055	0.0064	0.0992	0.0109	0.0059	0.0023	0.0019	0.1401	0.1012	0.0053	0.0096	0.0063	0.0213	0.0045	0.0069	0.1934
4	rs733936	11546579	1.07	0.542615033110665	1.46	1.12620512571235	0.454849413846626	0.348183447255565	0.116	0.0579	0.0048	0.0025	0.0067	0.0021	0.0028	0.0212	0.1554	0.0067	0.0055	0.0076	0.0986	0.0109	0.0061	0.0024	0.0019	0.1381	0.1027	0.0054	0.0095	0.0063	0.0211	0.0047	0.0067	0.1929
4	rs11945500	11547255	1.07	0.542615033110665	1.47	1.07160640764864	0.473522769849981	0.3493020313066	0.116	0.058	0.0048	0.0025	0.0067	0.002	0.0028	0.0212	0.1554	0.0067	0.0055	0.0076	0.0986	0.0109	0.0061	0.0024	0.0019	0.138	0.1027	0.0054	0.0095	0.0063	0.0211	0.0047	0.0067	0.193
4	rs115786310	11547382	1.07	0.542615033110665	1.47	1.07160640764864	0.472049769467164	0.360920589451984	0.116	0.058	0.0048	0.0025	0.0066	0.002	0.0028	0.0212	0.1553	0.0067	0.0055	0.0076	0.0986	0.0108	0.0061	0.0024	0.0019	0.138	0.1028	0.0054	0.0095	0.0063	0.0211	0.0047	0.0067	0.1929
4	rs2172831	11547422	1.07	0.542615033110665	1.48	1.01867282088958	0.486319803851831	0.446581805393163	0.116	0.058	0.0049	0.0025	0.0066	0.002	0.0028	0.0212	0.1553	0.0067	0.0055	0.0077	0.0984	0.0109	0.0061	0.0024	0.0019	0.138	0.1028	0.0054	0.0095	0.0063	0.0211	0.0047	0.0067	0.1929
4	rs116700162	11547835	1.07	0.542615033110665	1.48	1.01867282088958	0.510495023476337	0.529621368450013	0.1159	0.0582	0.0049	0.0025	0.0065	0.002	0.0028	0.021	0.1551	0.0067	0.0055	0.0077	0.0986	0.0109	0.0061	0.0024	0.002	0.1376	0.1029	0.0054	0.0095	0.0063	0.021	0.0048	0.0068	0.1929
4	rs756418	11547967	1.07	0.542615033110665	1.48	1.01867282088958	0.509667385810233	0.518388813271995	0.1159	0.0583	0.0049	0.0025	0.0065	0.0021	0.0028	0.021	0.155	0.0068	0.0055	0.0077	0.0987	0.0109	0.0061	0.0024	0.002	0.1375	0.1029	0.0054	0.0095	0.0063	0.021	0.0049	0.0069	0.1929
4	rs115707060	11555761	1.06	0.591046266007479	1.48	1.01867282088958	0.49544494281347	0.516591700114848	0.1149	0.0602	0.0052	0.0025	0.0066	0.0021	0.0029	0.0197	0.1523	0.0069	0.0056	0.0081	0.1008	0.0111	0.0063	0.0025	0.0022	0.1352	0.1044	0.0054	0.0095	0.0064	0.0201	0.0055	0.0075	0.192
4	rs6448783	11556107	1.06	0.591046266007479	1.48	1.01867282088958	0.493187310438423	0.488055122055751	0.1149	0.0604	0.0052	0.0025	0.0066	0.0021	0.0029	0.0196	0.1521	0.0069	0.0056	0.0081	0.101	0.0111	0.0064	0.0025	0.0022	0.135	0.1045	0.0054	0.0095	0.0064	0.0201	0.0055	0.0075	0.1921
4	rs6839012	11556128	1.06	0.591046266007479	1.49	0.967391925764805	0.514195384248058	0.545951448291419	0.1148	0.0606	0.0053	0.0025	0.0066	0.0021	0.0029	0.0195	0.1517	0.007	0.0056	0.0081	0.1013	0.0112	0.0064	0.0025	0.0022	0.1345	0.1047	0.0054	0.0095	0.0064	0.02	0.0057	0.0075	0.1921
4	rs73229463	11558312	1.1	0.413206464175836	1.49	0.967391925764805	0.0962498797434459	0.420311631676542	0.122	0.0624	0.0051	0.0021	0.0058	0.0022	0.0024	0.019	0.1538	0.0061	0.0051	0.0072	0.0962	0.0104	0.0063	0.0023	0.002	0.1409	0.1024	0.0052	0.0092	0.0054	0.0194	0.0052	0.0068	0.1914
4	rs79613158	11558950	1.1	0.413206464175836	1.49	0.967391925764805	0.0963253413011644	0.500077873694875	0.124	0.0629	0.005	0.002	0.0055	0.0022	0.0023	0.0188	0.1543	0.0059	0.005	0.007	0.0947	0.0102	0.0062	0.0022	0.002	0.1429	0.1016	0.0051	0.0092	0.0051	0.0193	0.0051	0.0065	0.1912
4	rs79929206	11567021	1.1	0.413206464175836	1.49	0.967391925764805	0.0720888105481061	0.612600266828166	0.126	0.0634	0.005	0.0019	0.0052	0.0023	0.0021	0.0188	0.1548	0.0054	0.0048	0.0067	0.0931	0.0099	0.0062	0.0021	0.0019	0.145	0.1009	0.0051	0.0092	0.0048	0.0192	0.005	0.0063	0.1909
4	rs1029745	11568902	1.1	0.413206464175836	1.48	1.01867282088958	0.0649915088446931	0.567064772139373	0.126	0.0635	0.005	0.0019	0.0052	0.0023	0.0021	0.0188	0.1549	0.0054	0.0048	0.0067	0.0931	0.0099	0.0062	0.0021	0.0019	0.145	0.1008	0.0051	0.0092	0.0048	0.0192	0.005	0.0063	0.1909
4	rs17491941	11570985	1.1	0.413206464175836	1.48	1.01867282088958	0.0620660755273764	0.51507229470067	0.1262	0.0635	0.005	0.0019	0.0052	0.0023	0.0021	0.0188	0.1548	0.0054	0.0048	0.0067	0.093	0.0099	0.0062	0.0021	0.0019	0.145	0.1009	0.0051	0.0092	0.0048	0.0192	0.0049	0.0063	0.191
4	rs10049912	11571164	1.1	0.413206464175836	1.49	0.967391925764805	0.0594865396484993	0.508593047075076	0.1262	0.0635	0.005	0.0019	0.0052	0.0023	0.0021	0.0186	0.1548	0.0054	0.0048	0.0067	0.0931	0.0099	0.0062	0.0021	0.0019	0.1451	0.1009	0.0051	0.0092	0.0048	0.0193	0.0049	0.0063	0.191
4	rs2191065	11572999	1.1	0.413206464175836	1.49	0.967391925764805	0.060692519286861	0.519910673002115	0.126	0.0635	0.005	0.0019	0.0052	0.0023	0.0021	0.0185	0.1552	0.0054	0.0048	0.0067	0.0932	0.0098	0.0062	0.0021	0.0019	0.1452	0.1008	0.0051	0.0092	0.0048	0.0193	0.0049	0.0063	0.1909
4	rs78369011	11573202	1.1	0.413206464175836	1.49	0.967391925764805	0.0627509334596156	0.522403404374063	0.126	0.0634	0.005	0.0019	0.0052	0.0023	0.0021	0.0185	0.1553	0.0055	0.0048	0.0067	0.0932	0.0098	0.0062	0.002	0.0019	0.1452	0.1008	0.0051	0.0092	0.0048	0.0193	0.0049	0.0064	0.1909
4	rs10488991	11577136	1.1	0.413206464175836	1.49	0.967391925764805	0.0519245559462112	0.432007840536817	0.1254	0.0634	0.0051	0.0019	0.0052	0.0023	0.0021	0.0181	0.1564	0.0055	0.0048	0.0068	0.0936	0.0096	0.0062	0.002	0.0019	0.1453	0.1005	0.0051	0.0092	0.0048	0.0193	0.005	0.0063	0.1906
4	rs114848568	11585238	1.1	0.413206464175836	1.49	0.967391925764805	0.0534371664890403	0.475837396802033	0.1253	0.0634	0.0051	0.0019	0.0052	0.0023	0.0021	0.018	0.1564	0.0054	0.0048	0.0068	0.0937	0.0095	0.0062	0.002	0.0018	0.1454	0.1005	0.0051	0.0092	0.0049	0.0193	0.005	0.0062	0.1906
4	rs35815885	11588412	1.1	0.413206464175836	1.49	0.967391925764805	0.0366601371615232	0.414170130760809	0.1254	0.0635	0.0051	0.0019	0.0052	0.0024	0.002	0.018	0.157	0.005	0.0047	0.0066	0.0934	0.0093	0.0061	0.002	0.0017	0.1458	0.1006	0.0051	0.0091	0.0049	0.0194	0.0051	0.0059	0.1911
4	rs34613865	11588969	1.1	0.413206464175836	1.48	1.01867282088958	0.0366203346143456	0.430294027265082	0.1254	0.0635	0.0051	0.0019	0.0051	0.0024	0.002	0.0179	0.1572	0.005	0.0048	0.0066	0.0932	0.0094	0.0061	0.002	0.0017	0.1459	0.1006	0.0051	0.0091	0.0049	0.0194	0.0051	0.0059	0.1912
4	rs35698683	11590243	1.1	0.413206464175836	1.48	1.01867282088958	0.0368729238955089	0.492554870984337	0.1254	0.0636	0.0051	0.0019	0.0051	0.0024	0.0019	0.0178	0.1578	0.0046	0.0048	0.0065	0.0928	0.0095	0.0061	0.0019	0.0016	0.1462	0.1005	0.0051	0.0091	0.0049	0.0195	0.0051	0.0057	0.1916
4	rs12504231	11604896	1.1	0.413206464175836	1.48	1.01867282088958	0.0269044948641841	0.405457934010764	0.1254	0.0637	0.0051	0.0019	0.0051	0.0024	0.0018	0.0178	0.1581	0.0045	0.0049	0.0064	0.0926	0.0095	0.006	0.0018	0.0016	0.1464	0.1005	0.0051	0.0091	0.0049	0.0196	0.0051	0.0057	0.1918
4	rs13123455	11605028	1.1	0.413206464175836	1.48	1.01867282088958	0.0284185254982923	0.40818317931713	0.1254	0.0637	0.005	0.0019	0.0051	0.0024	0.0018	0.0178	0.1581	0.0046	0.0049	0.0064	0.0926	0.0095	0.006	0.0018	0.0016	0.1464	0.1005	0.005	0.0091	0.0049	0.0196	0.0051	0.0057	0.1918
4	rs114670826	11607797	1.1	0.413206464175836	1.48	1.01867282088958	0.0294303995945484	0.445783551215112	0.1254	0.0637	0.005	0.0019	0.0051	0.0024	0.0018	0.0178	0.1582	0.0045	0.0049	0.0064	0.0925	0.0095	0.006	0.0018	0.0016	0.1464	0.1006	0.005	0.0091	0.0049	0.0196	0.0051	0.0057	0.1918
4	rs80194597	11611068	1.1	0.413206464175836	1.51	0.869735485018148	0.029419018866464	0.448579095257192	0.1253	0.0637	0.005	0.0019	0.005	0.0024	0.0018	0.0178	0.1582	0.0045	0.0049	0.0064	0.0927	0.0095	0.006	0.0018	0.0016	0.1464	0.1006	0.0051	0.0091	0.0049	0.0196	0.0051	0.0056	0.1918
4	rs16884739	11620826	1.09	0.453749840114468	1.5	0.917750694748585	0.0271079891659348	0.409742700032215	0.1252	0.0639	0.005	0.0019	0.0051	0.0025	0.0017	0.0177	0.1585	0.0044	0.0049	0.0063	0.0926	0.0094	0.006	0.0018	0.0016	0.1463	0.1006	0.0051	0.0091	0.0048	0.0197	0.005	0.0056	0.1919
4	rs115662929	11621503	1.09	0.453749840114468	1.5	0.917750694748585	0.0281308487423873	0.422539043765051	0.1252	0.0639	0.005	0.0019	0.005	0.0025	0.0017	0.0177	0.1585	0.0043	0.0049	0.0063	0.0926	0.0094	0.006	0.0018	0.0016	0.1463	0.1007	0.0051	0.0091	0.0048	0.0197	0.005	0.0055	0.1919
4	rs11730600	11623160	1.09	0.453749840114468	1.5	0.917750694748585	0.0283076353886707	0.412736309120951	0.1252	0.064	0.005	0.0019	0.005	0.0025	0.0017	0.0177	0.1586	0.0043	0.0049	0.0063	0.0926	0.0094	0.006	0.0017	0.0016	0.1463	0.1007	0.0051	0.009	0.0048	0.0198	0.005	0.0055	0.192
4	rs6844869	11624026	1.09	0.453749840114468	1.5	0.917750694748585	0.0268404596156953	0.386139075771314	0.1254	0.064	0.005	0.0019	0.005	0.0025	0.0017	0.0177	0.1585	0.0043	0.0049	0.0063	0.0925	0.0094	0.006	0.0017	0.0016	0.1463	0.1007	0.0051	0.009	0.0048	0.0198	0.005	0.0055	0.192
4	rs7673883	11624815	1.09	0.453749840114468	1.5	0.917750694748585	0.0247372175820579	0.354036265305706	0.1254	0.064	0.005	0.0019	0.005	0.0025	0.0017	0.0178	0.1585	0.0044	0.0049	0.0063	0.0924	0.0094	0.006	0.0018	0.0017	0.1463	0.1006	0.0051	0.009	0.0048	0.0198	0.005	0.0055	0.1921
4	rs2865155	11628238	1.09	0.453749840114468	1.5	0.917750694748585	0.0225279180295855	0.340012193613999	0.1261	0.0638	0.005	0.0019	0.0048	0.0025	0.0017	0.0182	0.158	0.0041	0.0048	0.006	0.0913	0.0094	0.0059	0.0018	0.0018	0.1467	0.1002	0.0051	0.009	0.0047	0.0203	0.0051	0.0054	0.1933
4	rs115790761	11629772	1.09	0.453749840114468	1.5	0.917750694748585	0.0169133711469084	0.36343331417172	0.1262	0.064	0.0049	0.002	0.0047	0.0025	0.0017	0.0181	0.1582	0.0037	0.0047	0.0058	0.0911	0.0092	0.0059	0.0018	0.0019	0.1468	0.1002	0.0052	0.0087	0.0047	0.0205	0.0051	0.0051	0.1938
4	rs13106971	11629882	1.09	0.453749840114468	1.49	0.967391925764805	0.0157088192929891	0.35866337990986	0.1262	0.064	0.0049	0.002	0.0047	0.0025	0.0018	0.0181	0.1582	0.0037	0.0047	0.0058	0.0911	0.0092	0.0059	0.0019	0.002	0.1468	0.1002	0.0052	0.0087	0.0047	0.0206	0.0051	0.0051	0.1939
4	rs111771184	11651305	1.09	0.453749840114468	1.49	0.967391925764805	0.0160148417541148	0.388956147064586	0.1261	0.0641	0.0049	0.002	0.0045	0.0025	0.0018	0.018	0.1585	0.0036	0.0046	0.0056	0.0914	0.0091	0.0058	0.0019	0.002	0.1465	0.1005	0.0052	0.0087	0.0047	0.0204	0.0051	0.005	0.1943
4	rs75290125	11652631	1.09	0.453749840114468	1.49	0.967391925764805	0.0160075048934514	0.385499626947226	0.126	0.0641	0.0049	0.002	0.0045	0.0025	0.0018	0.018	0.1585	0.0036	0.0046	0.0056	0.0913	0.0091	0.0058	0.0019	0.002	0.1467	0.1004	0.0052	0.0087	0.0047	0.0204	0.0051	0.005	0.1943
4	rs6823967	11661097	1.09	0.453749840114468	1.49	0.967391925764805	0.0161030773066097	0.383327710641924	0.126	0.0642	0.0049	0.002	0.0044	0.0025	0.0019	0.018	0.1587	0.0036	0.0046	0.0056	0.0914	0.0091	0.0058	0.0019	0.002	0.1466	0.1005	0.0052	0.0087	0.0047	0.0204	0.0051	0.0049	0.1943
4	rs78135905	11661984	1.09	0.453749840114468	1.49	0.967391925764805	0.0188701715272624	0.4020907599526	0.126	0.0642	0.0049	0.002	0.0044	0.0025	0.0019	0.018	0.1586	0.0036	0.0046	0.0056	0.0913	0.0091	0.0058	0.002	0.0021	0.1464	0.1006	0.0052	0.0087	0.0047	0.0204	0.0051	0.0048	0.1944
4	rs73214330	11665700	1.09	0.453749840114468	1.49	0.967391925764805	0.0209422872038321	0.397312342086043	0.126	0.0642	0.0049	0.002	0.0044	0.0025	0.0019	0.018	0.1586	0.0036	0.0047	0.0056	0.0913	0.0091	0.0057	0.002	0.0021	0.1463	0.1007	0.0052	0.0087	0.0047	0.0204	0.005	0.0047	0.1944
4	rs62298672	11691006	1.08	0.496867270490283	1.48	1.01867282088958	0.0248480653069333	0.403773384586784	0.1264	0.0645	0.005	0.002	0.0042	0.0026	0.002	0.0181	0.1582	0.0036	0.0046	0.0054	0.0913	0.0092	0.0056	0.0022	0.0023	0.1462	0.1003	0.0052	0.0087	0.0049	0.0204	0.005	0.0045	0.1945
4	rs73214350	11696080	1.08	0.496867270490283	1.48	1.01867282088958	0.024969394474402	0.402996549047423	0.1264	0.0645	0.005	0.002	0.0042	0.0026	0.002	0.0181	0.1582	0.0036	0.0046	0.0054	0.0913	0.0092	0.0056	0.0022	0.0023	0.1462	0.1003	0.0052	0.0087	0.0049	0.0204	0.005	0.0045	0.1945
4	rs6448812	11701106	1.08	0.496867270490283	1.48	1.01867282088958	0.0253052312735391	0.398473212365151	0.1264	0.0645	0.005	0.002	0.0042	0.0026	0.002	0.0181	0.1582	0.0036	0.0046	0.0054	0.0913	0.0092	0.0056	0.0022	0.0023	0.1462	0.1003	0.0052	0.0087	0.0049	0.0205	0.005	0.0045	0.1945
4	rs13111863	11703240	1.08	0.496867270490283	1.48	1.01867282088958	0.0255927016758895	0.409352667664287	0.1264	0.0645	0.005	0.002	0.0042	0.0026	0.002	0.0181	0.1582	0.0036	0.0046	0.0054	0.0913	0.0092	0.0056	0.0022	0.0023	0.1461	0.1003	0.0052	0.0087	0.0049	0.0204	0.005	0.0045	0.1945
4	rs115608909	11703818	1.08	0.496867270490283	1.48	1.01867282088958	0.0256133239945567	0.408832782267293	0.1264	0.0645	0.005	0.002	0.0042	0.0026	0.002	0.0181	0.1582	0.0036	0.0046	0.0054	0.0913	0.0092	0.0056	0.0022	0.0023	0.1461	0.1003	0.0052	0.0087	0.0049	0.0204	0.005	0.0045	0.1945
4	rs116729738	11713119	1.08	0.496867270490283	1.48	1.01867282088958	0.0335822930017695	0.39036681258758	0.1265	0.0641	0.0051	0.002	0.0042	0.0029	0.0021	0.0181	0.1577	0.0037	0.0046	0.0056	0.0915	0.0095	0.0056	0.0023	0.0024	0.1454	0.1	0.0053	0.0088	0.005	0.0204	0.0052	0.0045	0.1945
4	rs79112244	11721380	1.08	0.496867270490283	1.47	1.07160640764864	0.0369262539751678	0.373660076557514	0.1265	0.064	0.0051	0.002	0.0042	0.003	0.0021	0.0181	0.1575	0.0037	0.0047	0.0056	0.0916	0.0095	0.0057	0.0023	0.0025	0.1452	0.0999	0.0053	0.0088	0.005	0.0204	0.0053	0.0045	0.1945
4	rs13115213	11721556	1.08	0.496867270490283	1.48	1.01867282088958	0.0361713309392097	0.372899798325711	0.1265	0.064	0.0051	0.002	0.0042	0.003	0.0021	0.0181	0.1575	0.0037	0.0046	0.0056	0.0916	0.0095	0.0057	0.0023	0.0025	0.1452	0.0999	0.0053	0.0087	0.005	0.0205	0.0053	0.0045	0.1945
4	rs73214362	11724036	1.08	0.496867270490283	1.48	1.01867282088958	0.0268831377337239	0.329327455472933	0.1267	0.064	0.0051	0.0021	0.0044	0.003	0.0021	0.0181	0.1574	0.0037	0.0046	0.0055	0.0915	0.0096	0.0057	0.0024	0.0025	0.1447	0.0995	0.0056	0.0088	0.0051	0.0205	0.0052	0.0045	0.1946
4	rs74711006	11733880	1.08	0.496867270490283	1.48	1.01867282088958	0.0340843721676762	0.322381424346669	0.1268	0.0641	0.0051	0.0022	0.0044	0.0032	0.0022	0.018	0.1572	0.0036	0.0046	0.0055	0.0914	0.0097	0.0058	0.0024	0.0025	0.1443	0.0994	0.0056	0.0087	0.0052	0.0204	0.0052	0.0045	0.1946
4	rs7687786	11743594	1.08	0.496867270490283	1.48	1.01867282088958	0.0433764557343354	0.30503009024352	0.1268	0.0642	0.0051	0.0022	0.0045	0.0033	0.0021	0.0181	0.1571	0.0036	0.0046	0.0055	0.0913	0.0098	0.0058	0.0025	0.0025	0.1443	0.0993	0.0057	0.0087	0.0053	0.0204	0.0052	0.0045	0.1945
4	rs11941893	11745026	1.08	0.496867270490283	1.48	1.01867282088958	0.0375029299325781	0.250369401154829	0.1267	0.0641	0.0051	0.0023	0.0045	0.0033	0.0022	0.0181	0.1571	0.0036	0.0046	0.0055	0.0914	0.0099	0.0055	0.0026	0.0025	0.1445	0.0996	0.0057	0.0087	0.0053	0.0204	0.0049	0.0045	0.1943
4	rs73216265	11745532	1.08	0.496867270490283	1.48	1.01867282088958	0.0415120685066647	0.242092185144619	0.1264	0.0641	0.0052	0.0024	0.0045	0.0034	0.0022	0.0181	0.157	0.0036	0.0047	0.0056	0.0912	0.0099	0.0056	0.0028	0.0026	0.1443	0.0995	0.0057	0.0088	0.0053	0.0204	0.0049	0.0045	0.1943
4	rs1388872	11755043	1.08	0.496867270490283	1.48	1.01867282088958	0.0450062597693817	0.30503009024352	0.1267	0.064	0.0053	0.0024	0.0045	0.0034	0.0023	0.0178	0.1566	0.0037	0.0047	0.0057	0.0908	0.0099	0.0056	0.003	0.0028	0.1443	0.0998	0.0058	0.0088	0.0054	0.0206	0.0049	0.0044	0.1936
4	rs113912841	11760455	1.08	0.496867270490283	1.48	1.01867282088958	0.0442919546263883	0.333245919667993	0.1266	0.0641	0.0053	0.0025	0.0045	0.0035	0.0024	0.0177	0.1564	0.0037	0.0047	0.0057	0.0907	0.0099	0.0055	0.0031	0.0029	0.1445	0.0998	0.0058	0.0088	0.0054	0.0205	0.0049	0.0044	0.1935
4	rs190571556	11765129	1.08	0.496867270490283	1.48	1.01867282088958	0.0434510061226159	0.343224484273364	0.1263	0.0645	0.0053	0.0026	0.0045	0.0036	0.0025	0.0173	0.156	0.0037	0.0046	0.0057	0.0903	0.0099	0.0055	0.0033	0.003	0.1451	0.0998	0.0058	0.0088	0.0054	0.0204	0.0048	0.0044	0.1934
4	rs10003518	11765383	1.08	0.496867270490283	1.48	1.01867282088958	0.0422540273334629	0.345453480844414	0.1263	0.0646	0.0053	0.0026	0.0045	0.0036	0.0026	0.0173	0.156	0.0037	0.0046	0.0057	0.0902	0.0099	0.0054	0.0033	0.003	0.1452	0.0998	0.0058	0.0088	0.0054	0.0204	0.0048	0.0044	0.1934
4	rs114320763	11765739	1.08	0.496867270490283	1.48	1.01867282088958	0.0409650791309011	0.368726076957863	0.1264	0.0645	0.0053	0.0026	0.0044	0.0035	0.0025	0.0172	0.1559	0.0037	0.0046	0.0057	0.0904	0.0099	0.0055	0.0033	0.003	0.1452	0.0999	0.0058	0.0089	0.0054	0.0205	0.0048	0.0044	0.1933
4	rs73216283	11766146	1.08	0.496867270490283	1.47	1.07160640764864	0.0403237526182723	0.38473267794117	0.1265	0.0645	0.0053	0.0026	0.0043	0.0035	0.0026	0.0171	0.156	0.0037	0.0046	0.0057	0.0906	0.0099	0.0055	0.0033	0.003	0.1451	0.0999	0.0058	0.0089	0.0054	0.0205	0.0049	0.0044	0.1932
4	rs3733561	11771854	1.07	0.542615033110665	1.47	1.07160640764864	0.0243470604682407	0.240092258422934	0.1268	0.0654	0.0044	0.003	0.0045	0.0035	0.0029	0.0157	0.1576	0.0037	0.004	0.0053	0.0896	0.0104	0.0053	0.0036	0.0032	0.1439	0.1021	0.0064	0.0093	0.0055	0.0215	0.0038	0.0047	0.1904
4	rs76908269	11775231	1.07	0.542615033110665	1.47	1.07160640764864	0.027583430780478	0.26580854189286	0.1269	0.0655	0.0043	0.003	0.0045	0.0035	0.0028	0.0157	0.1575	0.0037	0.004	0.0053	0.0897	0.0105	0.0052	0.0036	0.0032	0.1438	0.1021	0.0064	0.0092	0.0055	0.0216	0.0038	0.0046	0.1904
4	rs16886124	11776230	1.07	0.542615033110665	1.47	1.07160640764864	0.0278014834217269	0.26592313197006	0.1269	0.0655	0.0043	0.003	0.0045	0.0035	0.0028	0.0157	0.1575	0.0037	0.004	0.0053	0.0897	0.0105	0.0052	0.0036	0.0032	0.1438	0.1021	0.0064	0.0092	0.0055	0.0216	0.0038	0.0046	0.1904
4	rs80136637	11777034	1.07	0.542615033110665	1.47	1.07160640764864	0.0290339194217343	0.277226858718505	0.127	0.0655	0.0043	0.003	0.0045	0.0035	0.0028	0.0157	0.1575	0.0037	0.004	0.0053	0.0898	0.0105	0.0052	0.0036	0.0032	0.1437	0.1021	0.0064	0.0092	0.0055	0.0216	0.0038	0.0046	0.1904
4	rs79589594	11778814	1.07	0.542615033110665	1.47	1.07160640764864	0.030153664139868	0.272249140998348	0.127	0.0656	0.0043	0.0029	0.0045	0.0035	0.0028	0.0156	0.1575	0.0037	0.004	0.0053	0.0898	0.0105	0.0052	0.0036	0.0032	0.1438	0.1021	0.0064	0.0092	0.0055	0.0216	0.0038	0.0046	0.1903
4	rs2172317	11787631	1.07	0.542615033110665	1.47	1.07160640764864	0.0303509558803208	0.259871150888827	0.127	0.0657	0.0043	0.0029	0.0045	0.0035	0.0028	0.0156	0.1576	0.0037	0.004	0.0054	0.0898	0.0105	0.0052	0.0036	0.0032	0.1438	0.1021	0.0064	0.0091	0.0055	0.0217	0.0038	0.0045	0.1902
4	rs6815965	11790581	1.07	0.542615033110665	1.47	1.07160640764864	0.0278452401070296	0.18513789203775	0.1271	0.0657	0.0043	0.0029	0.0045	0.0035	0.0028	0.0156	0.1576	0.0037	0.004	0.0054	0.0898	0.0105	0.0052	0.0036	0.0033	0.1438	0.102	0.0064	0.0091	0.0055	0.0217	0.0038	0.0045	0.1902
4	rs55806209	11793803	1.07	0.542615033110665	1.47	1.07160640764864	0.0292146964595203	0.231378080331614	0.1272	0.0657	0.0043	0.0029	0.0045	0.0035	0.0028	0.0156	0.1575	0.0037	0.004	0.0054	0.0899	0.0105	0.0052	0.0036	0.0033	0.1438	0.102	0.0064	0.0091	0.0055	0.0217	0.0038	0.0045	0.1902
4	rs116044889	11817899	1.07	0.542615033110665	1.47	1.07160640764864	0.0316855068369522	0.254767063541176	0.1271	0.0658	0.0043	0.0029	0.0046	0.0035	0.0028	0.0155	0.1574	0.0037	0.0041	0.0054	0.0901	0.0105	0.0052	0.0036	0.0033	0.1436	0.102	0.0064	0.0091	0.0056	0.0218	0.0037	0.0045	0.19
4	rs76218130	11831038	1.07	0.542615033110665	1.47	1.07160640764864	0.0294873498355278	0.245548891923571	0.1272	0.0659	0.0043	0.0029	0.0046	0.0035	0.0029	0.0155	0.1572	0.0037	0.0042	0.0054	0.0905	0.0106	0.0052	0.0035	0.0034	0.1433	0.1019	0.0064	0.0091	0.0056	0.0219	0.0037	0.0045	0.1897
4	rs1387470	11841213	1.06	0.591046266007479	1.47	1.07160640764864	0.0482775804259886	0.0994473743104156	0.1274	0.0667	0.0041	0.0028	0.0046	0.0036	0.003	0.0151	0.1565	0.0037	0.0043	0.0056	0.0928	0.0112	0.0053	0.0034	0.0039	0.1414	0.1015	0.0067	0.0089	0.0057	0.0225	0.0037	0.0044	0.1879
4	rs1907766	11842644	1.06	0.591046266007479	1.46	1.12620512571235	0.0480056589096588	0.104273747164463	0.1274	0.0668	0.0041	0.0028	0.0046	0.0036	0.003	0.0151	0.1566	0.0037	0.0043	0.0056	0.0929	0.0112	0.0053	0.0034	0.0039	0.1413	0.1015	0.0067	0.0089	0.0057	0.0225	0.0037	0.0044	0.1879
4	rs75045179	11844299	1.06	0.591046266007479	1.44	1.24044493409381	0.0467085923535774	0.126925256459121	0.1274	0.0671	0.0041	0.0028	0.0046	0.0035	0.003	0.0149	0.1567	0.0038	0.0044	0.0056	0.0926	0.0112	0.0053	0.0034	0.0039	0.1413	0.1015	0.0067	0.0088	0.0057	0.0225	0.0037	0.0044	0.1879
4	rs35523062	11855863	1.06	0.591046266007479	1.44	1.24044493409381	0.0512875771300322	0.109861296652405	0.1275	0.0678	0.004	0.0028	0.0046	0.0034	0.0029	0.0145	0.1572	0.0038	0.0043	0.0056	0.092	0.0112	0.0053	0.0033	0.0038	0.1414	0.1019	0.0066	0.0087	0.0057	0.0225	0.0036	0.0042	0.1879
4	rs76870496	11871226	1.06	0.591046266007479	1.44	1.24044493409381	0.035117068040517	0.123033788456447	0.1285	0.0687	0.0037	0.0028	0.0046	0.003	0.0029	0.014	0.1572	0.0038	0.0043	0.0053	0.0921	0.0112	0.0051	0.003	0.0036	0.1427	0.1035	0.0064	0.0081	0.0056	0.022	0.0036	0.0041	0.1869
4	rs34460722	11878846	1.06	0.591046266007479	1.42	1.36148099659693	0.0326916050558217	0.0996095188275764	0.1285	0.0686	0.0036	0.0028	0.0046	0.003	0.0028	0.014	0.1572	0.0038	0.0043	0.0053	0.0922	0.0112	0.0051	0.0029	0.0036	0.1427	0.1036	0.0064	0.0081	0.0056	0.022	0.0036	0.0041	0.1869
4	rs11734346	11893931	1.06	0.591046266007479	1.42	1.36148099659693	0.0236578589359222	0.0776512785487973	0.1288	0.0687	0.0035	0.0027	0.0046	0.0029	0.0028	0.0139	0.1576	0.0039	0.0043	0.0054	0.0919	0.0112	0.005	0.0027	0.0034	0.1432	0.1036	0.0062	0.0081	0.0055	0.0219	0.0036	0.0041	0.1871
4	rs77127356	11895711	1.06	0.591046266007479	1.42	1.36148099659693	0.0174386656298384	0.0740880721507569	0.1287	0.0687	0.0035	0.0027	0.0047	0.0029	0.0028	0.0139	0.1576	0.0039	0.0043	0.0053	0.092	0.0111	0.005	0.0027	0.0034	0.1432	0.1037	0.0062	0.0081	0.0055	0.0219	0.0036	0.0043	0.1871
4	rs6856150	11907559	1.06	0.591046266007479	1.42	1.36148099659693	0.0191363294274341	0.0894432810971409	0.1286	0.0689	0.0034	0.0027	0.0046	0.0028	0.0027	0.0138	0.1579	0.0039	0.0043	0.0053	0.0921	0.0111	0.005	0.0026	0.0033	0.1435	0.1039	0.0061	0.008	0.0056	0.0218	0.0037	0.0043	0.187
4	rs80160346	11913192	1.06	0.591046266007479	1.41	1.42457320662932	0.018297368677582	0.100665969971369	0.1283	0.069	0.0034	0.0027	0.0046	0.0027	0.0027	0.0138	0.1581	0.0039	0.0043	0.0053	0.0921	0.011	0.005	0.0026	0.0033	0.1437	0.1041	0.006	0.008	0.0057	0.0217	0.0037	0.0042	0.1869
4	rs17258155	11913343	1.06	0.591046266007479	1.41	1.42457320662932	0.0187381086939916	0.0989615604761217	0.1283	0.0691	0.0034	0.0027	0.0046	0.0027	0.0027	0.0138	0.1581	0.0039	0.0043	0.0053	0.0921	0.011	0.005	0.0026	0.0033	0.1438	0.1041	0.006	0.008	0.0057	0.0217	0.0037	0.0042	0.1869
4	rs1027136	11922195	1.06	0.591046266007479	1.41	1.42457320662932	0.0141222558915437	0.0753165075465166	0.1283	0.0691	0.0033	0.0028	0.0046	0.0027	0.0027	0.0138	0.1584	0.0039	0.0043	0.0053	0.092	0.0107	0.0049	0.0026	0.0033	0.144	0.1043	0.0059	0.0079	0.0057	0.0215	0.0038	0.0044	0.1868
4	rs12498395	11930564	1.06	0.591046266007479	1.4	1.48939427074937	0.0180157763854573	0.0974293009109307	0.1287	0.0693	0.0033	0.0028	0.0043	0.0027	0.0027	0.0137	0.1586	0.0038	0.0043	0.0053	0.092	0.0106	0.0049	0.0026	0.0033	0.144	0.1042	0.0059	0.0079	0.0058	0.0213	0.0038	0.0044	0.1867
4	rs73218172	11932029	1.06	0.591046266007479	1.4	1.48939427074937	0.0183135561207075	0.096306275913502	0.1287	0.0693	0.0033	0.0028	0.0043	0.0027	0.0027	0.0137	0.1586	0.0038	0.0043	0.0053	0.092	0.0106	0.0049	0.0026	0.0033	0.144	0.1042	0.0059	0.0079	0.0058	0.0213	0.0038	0.0044	0.1867
4	rs75861987	11932933	1.06	0.591046266007479	1.4	1.48939427074937	0.0185086216803012	0.0975901499978567	0.1287	0.0693	0.0033	0.0028	0.0043	0.0027	0.0027	0.0137	0.1587	0.0038	0.0043	0.0053	0.092	0.0106	0.0049	0.0026	0.0033	0.1439	0.1042	0.0059	0.0079	0.0059	0.0213	0.0038	0.0044	0.1867
4	rs116556849	11950316	1.06	0.591046266007479	1.4	1.48939427074937	0.0110292272073448	0.125239297911218	0.1286	0.0696	0.0033	0.0027	0.0042	0.0025	0.0027	0.014	0.1594	0.0038	0.0043	0.0053	0.0917	0.0103	0.0048	0.0025	0.0032	0.144	0.1044	0.006	0.0078	0.0059	0.021	0.0039	0.0047	0.1865
4	rs1899504	11960429	1.05	0.642211085129376	1.4	1.48939427074937	0.00913674637117732	0.103038281858851	0.1284	0.0698	0.0034	0.0027	0.0042	0.0025	0.0026	0.0141	0.1598	0.0037	0.0043	0.0053	0.0916	0.0102	0.0047	0.0025	0.0032	0.144	0.1045	0.0061	0.0078	0.0059	0.0208	0.004	0.0047	0.1864
4	rs75763941	11972456	1.05	0.642211085129376	1.4	1.48939427074937	0.00186153576883289	0.111042965294375	0.1289	0.0709	0.0034	0.0027	0.0042	0.0026	0.0026	0.0138	0.161	0.0038	0.0043	0.0051	0.0916	0.01	0.0047	0.0026	0.0032	0.144	0.1038	0.0061	0.0075	0.0056	0.0201	0.0044	0.0051	0.1849
4	rs1867171	11975305	1.05	0.642211085129376	1.41	1.42457320662932	0.00110487344353089	0.127103214246606	0.1291	0.0713	0.0034	0.0027	0.0042	0.0027	0.0026	0.0138	0.1615	0.0038	0.0044	0.0051	0.0915	0.01	0.0047	0.0027	0.0032	0.144	0.1034	0.0061	0.0074	0.0056	0.0199	0.0046	0.0052	0.1843
4	rs7696250	11977042	1.05	0.642211085129376	1.41	1.42457320662932	0.0010345499633936	0.111466161670666	0.1291	0.0713	0.0034	0.0027	0.0042	0.0027	0.0026	0.0138	0.1615	0.0038	0.0044	0.0051	0.0915	0.01	0.0046	0.0027	0.0032	0.1439	0.1033	0.0061	0.0073	0.0056	0.0199	0.0046	0.0052	0.1842
4	rs74719694	11982657	1.05	0.642211085129376	1.41	1.42457320662932	0.000812500330394777	0.0973489153999478	0.1293	0.0716	0.0034	0.0027	0.0042	0.0027	0.0026	0.0137	0.1616	0.0038	0.0044	0.005	0.0916	0.01	0.0046	0.0027	0.0032	0.1437	0.1028	0.0061	0.0073	0.0057	0.02	0.0047	0.0053	0.184
4	rs16886508	11983180	1.05	0.642211085129376	1.41	1.42457320662932	0.000752701050991997	0.0904559840929823	0.1293	0.0716	0.0034	0.0027	0.0042	0.0027	0.0026	0.0137	0.1616	0.0038	0.0044	0.005	0.0917	0.01	0.0046	0.0027	0.0032	0.1437	0.1027	0.0061	0.0073	0.0057	0.02	0.0047	0.0054	0.1839
4	rs79299238	11984293	1.05	0.642211085129376	1.41	1.42457320662932	0.00070030136065312	0.0966266183273808	0.1294	0.0716	0.0034	0.0027	0.0042	0.0028	0.0026	0.0137	0.1616	0.0039	0.0044	0.005	0.0917	0.01	0.0047	0.0027	0.0032	0.1437	0.1026	0.0061	0.0073	0.0057	0.02	0.0048	0.0054	0.1838
4	rs13150864	11986289	1.05	0.642211085129376	1.41	1.42457320662932	0.000574970139666387	0.0831610867550122	0.1295	0.0716	0.0034	0.0028	0.0043	0.0028	0.0027	0.0136	0.1616	0.0039	0.0044	0.005	0.0918	0.01	0.0047	0.0027	0.0032	0.1436	0.1024	0.0061	0.0074	0.0057	0.02	0.0048	0.0054	0.1836
4	rs73218185	11987332	1.05	0.642211085129376	1.41	1.42457320662932	0.000553209602863691	0.105431987062848	0.1295	0.0716	0.0034	0.0028	0.0042	0.0028	0.0027	0.0137	0.1617	0.0039	0.0044	0.005	0.0919	0.01	0.0046	0.0027	0.0032	0.1435	0.1023	0.0061	0.0073	0.0056	0.0201	0.0048	0.0054	0.1835
4	rs2120055	11987984	1.05	0.642211085129376	1.41	1.42457320662932	0.00047155693420333	0.0874315386263172	0.1295	0.0717	0.0034	0.0028	0.0042	0.0028	0.0027	0.0137	0.1618	0.0039	0.0043	0.005	0.0919	0.01	0.0046	0.0026	0.0032	0.1434	0.1023	0.0061	0.0073	0.0056	0.0201	0.0048	0.0054	0.1834
4	rs9993766	11991213	1.05	0.642211085129376	1.41	1.42457320662932	0.000586114544576584	0.0941549343395938	0.1293	0.0716	0.0034	0.0028	0.0042	0.0028	0.0027	0.0137	0.1623	0.0039	0.0043	0.005	0.0919	0.0101	0.0046	0.0026	0.0032	0.1435	0.1022	0.0061	0.0073	0.0056	0.0201	0.0048	0.0054	0.1833
4	rs116377166	12000786	1.05	0.642211085129376	1.41	1.42457320662932	0.0009172345629681	0.141635488226856	0.1293	0.0716	0.0034	0.0028	0.0042	0.0028	0.0027	0.0137	0.1623	0.0039	0.0043	0.005	0.0919	0.0101	0.0046	0.0026	0.0032	0.1435	0.1021	0.0061	0.0073	0.0056	0.0201	0.0048	0.0054	0.1832
4	rs78202831	12006544	1.06	0.591046266007479	1.41	1.42457320662932	0.000139496913588193	0.217912532524193	0.1288	0.0733	0.0039	0.0028	0.0043	0.0027	0.0026	0.0138	0.1653	0.0038	0.0039	0.005	0.0918	0.0095	0.0049	0.0026	0.0029	0.1438	0.0997	0.0056	0.0082	0.0056	0.0207	0.0052	0.0057	0.1803
4	rs79579305	12010389	1.05	0.642211085129376	1.41	1.42457320662932	0.000337820432341332	0.369736671463666	0.1287	0.0739	0.0041	0.0028	0.0044	0.0027	0.0025	0.0138	0.1664	0.0039	0.0036	0.005	0.0918	0.0093	0.005	0.0026	0.0028	0.1439	0.0986	0.0054	0.0085	0.0056	0.0209	0.0054	0.0059	0.1792
4	rs73218195	12016018	1.05	0.642211085129376	1.41	1.42457320662932	0.000304526769579659	0.364565652655966	0.1287	0.074	0.0041	0.0028	0.0044	0.0027	0.0025	0.0138	0.1664	0.0039	0.0036	0.005	0.0918	0.0093	0.005	0.0026	0.0028	0.1438	0.0986	0.0054	0.0085	0.0056	0.0209	0.0054	0.0059	0.1792
4	rs7660418	12021139	1.04	0.69615671060944	1.41	1.42457320662932	0.000161075173310595	0.297292378186107	0.1286	0.0741	0.0041	0.0028	0.0044	0.0027	0.0025	0.0139	0.1665	0.0039	0.0036	0.005	0.0917	0.0093	0.0051	0.0026	0.0028	0.1438	0.0985	0.0054	0.0085	0.0056	0.0209	0.0054	0.0059	0.1791
4	rs17326638	12024423	1.04	0.69615671060944	1.42	1.36148099659693	0.000151576806648632	0.270058579638946	0.1286	0.0741	0.0041	0.0028	0.0044	0.0027	0.0025	0.0139	0.1666	0.0039	0.0036	0.005	0.0917	0.0093	0.0051	0.0026	0.0028	0.1438	0.0984	0.0054	0.0086	0.0056	0.0209	0.0054	0.0059	0.1791
4	rs10034546	12030292	1.04	0.69615671060944	1.42	1.36148099659693	0.000166011009047429	0.267988377979886	0.1287	0.074	0.0041	0.0028	0.0044	0.0027	0.0025	0.0138	0.1666	0.0039	0.0036	0.005	0.0918	0.0093	0.0051	0.0026	0.0027	0.1437	0.0984	0.0053	0.0087	0.0057	0.021	0.0054	0.0059	0.1791
4	rs10002818	12034568	1.04	0.69615671060944	1.43	1.30010819984047	0.000168620522458966	0.236770881567235	0.1288	0.0741	0.0042	0.0028	0.0044	0.0027	0.0025	0.0137	0.1667	0.0039	0.0035	0.005	0.0917	0.0093	0.0051	0.0026	0.0027	0.1436	0.0985	0.0053	0.0088	0.0056	0.021	0.0054	0.0059	0.179
4	rs74805120	12037240	1.04	0.69615671060944	1.45	1.18248085352797	0.000172791557815621	0.256238307610943	0.1288	0.0741	0.0042	0.0028	0.0044	0.0027	0.0025	0.0137	0.1666	0.0039	0.0035	0.005	0.0917	0.0093	0.0051	0.0026	0.0027	0.1436	0.0984	0.0053	0.0089	0.0057	0.021	0.0054	0.006	0.179
4	rs116813017	12039139	1.04	0.69615671060944	1.54	0.735299729443272	0.000170695220677168	0.256691534048033	0.1288	0.074	0.0042	0.0028	0.0044	0.0027	0.0025	0.0137	0.1665	0.0039	0.0036	0.0051	0.0917	0.0093	0.0051	0.0026	0.0027	0.1436	0.0984	0.0053	0.0089	0.0057	0.021	0.0054	0.006	0.179
4	rs62297949	12040793	1.04	0.69615671060944	1.54	0.735299729443272	0.000167871416509509	0.255898553140509	0.1288	0.074	0.0042	0.0028	0.0044	0.0027	0.0025	0.0137	0.1665	0.0039	0.0036	0.0051	0.0917	0.0093	0.0051	0.0026	0.0027	0.1436	0.0984	0.0053	0.0089	0.0057	0.021	0.0054	0.006	0.179
4	rs79060133	12044055	1.04	0.69615671060944	1.54	0.735299729443272	0.000167311443956886	0.260440229975019	0.1288	0.074	0.0042	0.0028	0.0044	0.0027	0.0025	0.0137	0.1665	0.0039	0.0036	0.0051	0.0917	0.0093	0.0052	0.0026	0.0027	0.1436	0.0984	0.0053	0.0089	0.0057	0.021	0.0054	0.006	0.179
4	rs76077618	12045108	1.04	0.69615671060944	1.54	0.735299729443272	0.000166753059000432	0.260554092563123	0.1288	0.074	0.0042	0.0028	0.0044	0.0027	0.0025	0.0137	0.1665	0.0039	0.0036	0.0051	0.0917	0.0093	0.0052	0.0026	0.0027	0.1436	0.0984	0.0053	0.0089	0.0057	0.021	0.0054	0.006	0.1789
4	rs74452740	12051532	1.04	0.69615671060944	1.54	0.735299729443272	0.000178817409679106	0.27908610919341	0.1287	0.074	0.0042	0.0028	0.0044	0.0027	0.0025	0.0137	0.1665	0.0039	0.0035	0.0051	0.0918	0.0093	0.0052	0.0026	0.0027	0.1436	0.0983	0.0053	0.0089	0.0057	0.021	0.0054	0.006	0.1789
4	rs62297953	12062626	1.04	0.69615671060944	1.54	0.735299729443272	0.000199269784335047	0.277459056015846	0.1287	0.074	0.0043	0.0028	0.0044	0.0026	0.0025	0.0137	0.1665	0.0039	0.0035	0.0051	0.0919	0.0093	0.0053	0.0026	0.0026	0.1436	0.0982	0.0053	0.0089	0.0057	0.021	0.0054	0.006	0.1787
4	rs11732724	12085796	1.04	0.69615671060944	1.54	0.735299729443272	0.0025776258692333	0.364691529659476	0.1276	0.074	0.0048	0.0028	0.0045	0.0026	0.0023	0.0132	0.1663	0.0038	0.0033	0.0053	0.095	0.0095	0.0058	0.0026	0.0022	0.1433	0.097	0.0053	0.0098	0.0058	0.021	0.0056	0.0061	0.1773
4	rs74897975	12088266	1.04	0.69615671060944	1.54	0.735299729443272	0.00269821139082175	0.370115845543737	0.1274	0.0741	0.0048	0.0028	0.0045	0.0026	0.0023	0.0132	0.1663	0.0038	0.0033	0.0053	0.0951	0.0095	0.0058	0.0026	0.0022	0.1434	0.0969	0.0053	0.0098	0.0058	0.021	0.0056	0.0061	0.1774
4	rs114491988	12088997	1.04	0.69615671060944	1.55	0.693638871087907	0.00274127695912209	0.374420789969283	0.1274	0.0741	0.0048	0.0028	0.0045	0.0025	0.0023	0.0132	0.1663	0.0038	0.0033	0.0053	0.0951	0.0095	0.0058	0.0026	0.0022	0.1434	0.0969	0.0053	0.0099	0.0058	0.021	0.0056	0.0061	0.1774
4	rs73220098	12090427	1.04	0.69615671060944	1.56	0.653525583231	0.002763962844324	0.372646469071057	0.1274	0.0741	0.0048	0.0028	0.0045	0.0025	0.0023	0.0132	0.1663	0.0038	0.0033	0.0053	0.0951	0.0095	0.0058	0.0026	0.0022	0.1434	0.0969	0.0053	0.0099	0.0058	0.021	0.0056	0.0061	0.1774
4	rs113469147	12098594	1.04	0.69615671060944	1.56	0.653525583231	0.00346022135062042	0.371760198408926	0.1273	0.0741	0.0048	0.0027	0.0045	0.0024	0.0022	0.0132	0.1661	0.0038	0.0033	0.0053	0.0954	0.0095	0.0058	0.0026	0.0021	0.1433	0.0968	0.0053	0.0102	0.0058	0.021	0.0056	0.0061	0.1774
4	rs13152023	12098774	1.04	0.69615671060944	1.56	0.653525583231	0.00370490932929033	0.36167388691538	0.1272	0.0741	0.0048	0.0027	0.0045	0.0024	0.0022	0.0132	0.1661	0.0038	0.0033	0.0053	0.0955	0.0095	0.0058	0.0026	0.0021	0.1433	0.0968	0.0053	0.0103	0.0058	0.0211	0.0056	0.0061	0.1774
4	rs34047993	12104027	1.04	0.69615671060944	1.57	0.614941920479678	0.0666066531157241	0.564944640805452	0.1264	0.0741	0.0063	0.0026	0.0045	0.0021	0.002	0.0134	0.166	0.0038	0.0033	0.0054	0.0954	0.0094	0.0058	0.0025	0.002	0.1434	0.0966	0.0053	0.0106	0.0057	0.0212	0.0056	0.0062	0.1772
4	rs16886766	12107143	1.04	0.69615671060944	1.59	0.542287549749139	0.0673639655405236	0.560287182703229	0.1262	0.0741	0.0063	0.0026	0.0045	0.0021	0.002	0.0135	0.1661	0.0038	0.0033	0.0054	0.0955	0.0094	0.0058	0.0025	0.002	0.1434	0.0966	0.0052	0.0106	0.0057	0.0212	0.0056	0.0063	0.1772
4	rs116816878	12114475	1.04	0.69615671060944	1.59	0.542287549749139	0.0686521283334818	0.561838622287762	0.1261	0.074	0.0063	0.0026	0.0046	0.0021	0.002	0.0135	0.1661	0.0038	0.0033	0.0054	0.0954	0.0094	0.0058	0.0025	0.0019	0.1435	0.0966	0.0052	0.0106	0.0057	0.0214	0.0056	0.0063	0.1771
4	rs55696419	12117907	1.04	0.69615671060944	1.59	0.542287549749139	0.0754198315358108	0.562685303647431	0.126	0.0739	0.0064	0.0026	0.0046	0.0021	0.002	0.0135	0.1661	0.0037	0.0033	0.0054	0.0954	0.0094	0.0058	0.0026	0.0019	0.1436	0.0966	0.0052	0.0106	0.0057	0.0215	0.0056	0.0063	0.1771
4	rs113352957	12120463	1.04	0.69615671060944	1.59	0.542287549749139	0.0704906506640063	0.562261924044369	0.1259	0.0739	0.0063	0.0026	0.0046	0.0021	0.002	0.0135	0.166	0.0037	0.0032	0.0054	0.0954	0.0094	0.0058	0.0026	0.0019	0.1436	0.0966	0.0052	0.0106	0.0056	0.0215	0.0056	0.0063	0.1772
4	rs6448862	12124570	1.04	0.69615671060944	1.59	0.542287549749139	0.0669049227813051	0.551562414329416	0.1258	0.0739	0.0063	0.0026	0.0046	0.0021	0.002	0.0135	0.1658	0.0037	0.0032	0.0054	0.0954	0.0094	0.0058	0.0026	0.0019	0.1437	0.0967	0.0052	0.0106	0.0056	0.0215	0.0056	0.0064	0.1775
4	rs116660169	12127680	1.04	0.69615671060944	1.6	0.508176723760061	0.0784506130350895	0.597948947067944	0.1258	0.074	0.0064	0.0027	0.0046	0.0021	0.002	0.0135	0.1657	0.0037	0.0032	0.0054	0.0954	0.0094	0.0058	0.0026	0.0019	0.1438	0.0965	0.0052	0.0106	0.0056	0.0215	0.0056	0.0064	0.1776
4	rs1382752	12143367	1.04	0.69615671060944	1.6	0.508176723760061	0.182044089343437	0.703238388112736	0.1259	0.0742	0.0068	0.0028	0.0046	0.002	0.002	0.0135	0.1651	0.0035	0.0032	0.0055	0.0953	0.0094	0.006	0.0026	0.0019	0.1442	0.0956	0.0052	0.0105	0.0056	0.0214	0.0058	0.0064	0.1781
4	rs17265072	12143728	1.04	0.69615671060944	1.6	0.508176723760061	0.182081019569363	0.702643636758336	0.1259	0.0742	0.0068	0.0028	0.0046	0.002	0.002	0.0135	0.1651	0.0035	0.0032	0.0055	0.0953	0.0094	0.006	0.0026	0.0019	0.1442	0.0956	0.0052	0.0105	0.0056	0.0214	0.0058	0.0064	0.1781
4	rs1479264	12146000	1.04	0.69615671060944	1.6	0.508176723760061	0.152979850038839	0.678947061249007	0.1258	0.074	0.0067	0.0029	0.0046	0.0022	0.002	0.0136	0.1653	0.0035	0.0032	0.0055	0.0953	0.0094	0.0059	0.0026	0.0019	0.1444	0.0954	0.0052	0.0105	0.0056	0.0214	0.006	0.0064	0.1778
4	rs73221944	12153941	1.04	0.69615671060944	1.6	0.508176723760061	0.121149811936579	0.696108836861133	0.1259	0.0738	0.0067	0.0031	0.0046	0.0024	0.0023	0.0135	0.1652	0.0035	0.0032	0.0055	0.0944	0.0094	0.0063	0.0029	0.0021	0.1446	0.0944	0.0055	0.0103	0.0057	0.0215	0.0062	0.0065	0.1771
4	rs77101509	12169032	1.04	0.69615671060944	1.6	0.508176723760061	0.111727363363417	0.683523897858043	0.126	0.0737	0.0068	0.0033	0.0046	0.0025	0.0025	0.0135	0.1651	0.0035	0.0032	0.0056	0.094	0.0094	0.0065	0.003	0.0022	0.1447	0.0939	0.0056	0.0102	0.0057	0.0215	0.0064	0.0066	0.1766
4	rs115449525	12176391	1.04	0.69615671060944	1.61	0.475515229965307	0.109179294308292	0.673346297996137	0.1261	0.0737	0.0068	0.0033	0.0047	0.0025	0.0026	0.0135	0.1651	0.0036	0.0032	0.0056	0.0938	0.0094	0.0066	0.0031	0.0023	0.1448	0.0937	0.0057	0.0101	0.0057	0.0215	0.0064	0.0066	0.1764
4	rs41343749	12178268	1.04	0.69615671060944	1.61	0.475515229965307	0.10950603785273	0.686628289656275	0.1261	0.0737	0.0068	0.0033	0.0047	0.0025	0.0026	0.0135	0.165	0.0036	0.0032	0.0057	0.0937	0.0095	0.0067	0.0031	0.0023	0.1448	0.0936	0.0057	0.0101	0.0057	0.0216	0.0064	0.0066	0.1762
4	rs11736637	12179697	1.04	0.69615671060944	1.61	0.475515229965307	0.110161336951123	0.684114964941754	0.1259	0.0738	0.0068	0.0034	0.0047	0.0025	0.0026	0.0135	0.1651	0.0036	0.0032	0.0056	0.0935	0.0094	0.0066	0.0031	0.0023	0.145	0.0938	0.0057	0.0101	0.0057	0.0215	0.0064	0.0065	0.1763
4	rs724316	12180748	1.04	0.69615671060944	1.61	0.475515229965307	0.113725023757858	0.695070476126187	0.1258	0.0738	0.0068	0.0034	0.0047	0.0025	0.0026	0.0135	0.1652	0.0036	0.0032	0.0056	0.0934	0.0094	0.0066	0.0031	0.0023	0.145	0.0939	0.0057	0.0101	0.0057	0.0215	0.0064	0.0065	0.1763
4	rs59565097	12184653	1.04	0.69615671060944	1.61	0.475515229965307	0.108636063274952	0.686480389306903	0.1257	0.0739	0.0068	0.0034	0.0047	0.0025	0.0026	0.0135	0.1652	0.0036	0.0032	0.0056	0.0934	0.0094	0.0066	0.0032	0.0023	0.145	0.0939	0.0057	0.0101	0.0057	0.0215	0.0064	0.0065	0.1762
4	rs59172199	12187275	1.04	0.69615671060944	1.62	0.444280725791627	0.101518093421165	0.679537228467831	0.1256	0.0739	0.0067	0.0034	0.0047	0.0025	0.0026	0.0135	0.1653	0.0036	0.0032	0.0056	0.0934	0.0094	0.0066	0.0032	0.0024	0.1451	0.0937	0.0058	0.01	0.0058	0.0215	0.0064	0.0065	0.1761
4	rs13114953	12188297	1.04	0.69615671060944	1.62	0.444280725791627	0.0969051145929193	0.664965052065186	0.1254	0.0741	0.0067	0.0034	0.0047	0.0025	0.0027	0.0135	0.1654	0.0036	0.0032	0.0056	0.0934	0.0094	0.0066	0.0033	0.0024	0.1451	0.0935	0.0059	0.01	0.0058	0.0215	0.0064	0.0065	0.176
4	rs55954303	12191493	1.04	0.69615671060944	1.62	0.444280725791627	0.105704889299378	0.694922167359372	0.1257	0.0743	0.0066	0.0037	0.0048	0.0026	0.0028	0.0132	0.1645	0.0035	0.0032	0.0057	0.0931	0.0095	0.0068	0.0038	0.0026	0.1448	0.0928	0.0062	0.0094	0.006	0.0215	0.0066	0.0066	0.1762
4	rs6448867	12196608	1.04	0.69615671060944	1.61	0.475515229965307	0.11054471099297	0.704279474139271	0.1259	0.0744	0.0066	0.0038	0.0048	0.0027	0.0028	0.0132	0.1643	0.0035	0.0032	0.0057	0.0931	0.0095	0.0068	0.0039	0.0027	0.1447	0.0926	0.0063	0.0092	0.006	0.0215	0.0067	0.0066	0.1762
4	rs79503231	12198420	1.04	0.69615671060944	1.61	0.475515229965307	0.109369821325482	0.688847658804905	0.1259	0.0744	0.0066	0.0038	0.0048	0.0027	0.0028	0.0132	0.1642	0.0035	0.0032	0.0057	0.093	0.0095	0.0068	0.004	0.0027	0.1446	0.0925	0.0063	0.0092	0.006	0.0215	0.0067	0.0066	0.1762
4	rs34461269	12198447	1.04	0.69615671060944	1.61	0.475515229965307	0.109342590600793	0.687367899464906	0.1259	0.0744	0.0066	0.0038	0.0048	0.0027	0.0028	0.0132	0.1642	0.0035	0.0032	0.0057	0.093	0.0095	0.0068	0.004	0.0027	0.1446	0.0925	0.0063	0.0092	0.006	0.0215	0.0067	0.0066	0.1762
4	rs76389350	12202419	1.04	0.69615671060944	1.61	0.475515229965307	0.098223965997167	0.765842926999126	0.1259	0.0745	0.0065	0.0039	0.0049	0.0027	0.0029	0.0132	0.1641	0.0035	0.0032	0.0058	0.0929	0.0096	0.0069	0.004	0.0028	0.1444	0.0923	0.0064	0.0091	0.006	0.0215	0.0067	0.0067	0.1762
4	rs114192160	12205531	1.04	0.69615671060944	1.61	0.475515229965307	0.0612733301335838	0.580536864442504	0.1262	0.0746	0.0063	0.0042	0.0051	0.0029	0.0032	0.0132	0.1634	0.0036	0.0034	0.0061	0.0922	0.0098	0.0072	0.0042	0.003	0.1433	0.0914	0.0065	0.0089	0.0062	0.0215	0.0067	0.007	0.1763
4	rs35854445	12207858	1.04	0.69615671060944	1.61	0.475515229965307	0.0459604737042774	0.491599493829104	0.1264	0.0747	0.006	0.0045	0.0051	0.0031	0.0034	0.0132	0.1627	0.0037	0.0037	0.0063	0.0916	0.0101	0.0075	0.0045	0.0033	0.1426	0.0903	0.0066	0.0087	0.0063	0.0215	0.0067	0.0074	0.1765
4	rs73223937	12208668	1.04	0.69615671060944	1.6	0.508176723760061	0.0483738008990995	0.45244719715075	0.1264	0.075	0.006	0.0046	0.005	0.0033	0.0035	0.0132	0.1616	0.0038	0.0038	0.0063	0.0913	0.0102	0.0075	0.0046	0.0033	0.1425	0.0902	0.0066	0.0091	0.0064	0.0216	0.0068	0.0075	0.1763
4	rs1471478	12209039	1.04	0.69615671060944	1.6	0.508176723760061	0.0475124738287137	0.409352667664287	0.1267	0.075	0.006	0.0046	0.005	0.0033	0.0035	0.0132	0.1615	0.0039	0.0039	0.0063	0.0912	0.0102	0.0076	0.0046	0.0033	0.1424	0.09	0.0066	0.0091	0.0064	0.0216	0.0068	0.0076	0.1762
4	rs1982655	12212637	1.04	0.69615671060944	1.6	0.508176723760061	0.017493410257467	0.330061135992204	0.128	0.0748	0.0059	0.0045	0.0047	0.0033	0.0037	0.0129	0.1588	0.0042	0.0043	0.0063	0.0919	0.0095	0.0076	0.0046	0.0035	0.1421	0.0902	0.0065	0.0084	0.0064	0.0223	0.0064	0.0082	0.1775
4	rs17332269	12213225	1.04	0.69615671060944	1.6	0.508176723760061	0.0162880498207276	0.346073384345236	0.128	0.0747	0.0059	0.0045	0.0047	0.0033	0.0037	0.0129	0.1588	0.0042	0.0043	0.0063	0.0919	0.0095	0.0076	0.0046	0.0035	0.1422	0.0902	0.0065	0.0084	0.0064	0.0224	0.0064	0.0083	0.1774
4	rs6847695	12213876	1.04	0.69615671060944	1.6	0.508176723760061	0.0156365966456636	0.332632768642201	0.128	0.0747	0.0058	0.0045	0.0047	0.0033	0.0037	0.0129	0.1587	0.0042	0.0042	0.0063	0.0918	0.0095	0.0076	0.0046	0.0035	0.1423	0.0902	0.0065	0.0084	0.0064	0.0224	0.0065	0.0083	0.1774
4	rs115500166	12215807	1.04	0.69615671060944	1.6	0.508176723760061	0.0147267353044014	0.319106437253525	0.1282	0.0746	0.0058	0.0044	0.0046	0.0033	0.0037	0.0128	0.1586	0.0042	0.0042	0.0062	0.0918	0.0094	0.0075	0.0047	0.0035	0.1428	0.0901	0.0065	0.0083	0.0064	0.0225	0.0064	0.0084	0.1774
4	rs6810492	12224388	1.03	0.752927598544599	1.6	0.508176723760061	0.0137514670703762	0.213411883311543	0.1291	0.0741	0.0057	0.0043	0.0044	0.0032	0.0036	0.0127	0.1579	0.0044	0.0043	0.0061	0.0918	0.0092	0.0072	0.0047	0.0036	0.1444	0.0897	0.0065	0.0081	0.0063	0.023	0.006	0.0087	0.1775
4	rs114470903	12224735	1.03	0.752927598544599	1.6	0.508176723760061	0.0136925575043911	0.220066526812829	0.1291	0.0741	0.0057	0.0043	0.0044	0.0032	0.0036	0.0127	0.1578	0.0044	0.0043	0.0061	0.0918	0.0092	0.0072	0.0047	0.0036	0.1444	0.0897	0.0065	0.0081	0.0063	0.023	0.006	0.0087	0.1775
4	rs79775222	12226656	1.03	0.752927598544599	1.6	0.508176723760061	0.0132598874153357	0.235336239551216	0.1291	0.074	0.0057	0.0043	0.0044	0.0032	0.0036	0.0127	0.1578	0.0044	0.0043	0.0061	0.092	0.0092	0.0072	0.0047	0.0036	0.1444	0.0898	0.0065	0.0081	0.0063	0.023	0.006	0.0087	0.1775
4	rs1382760	12232223	1.02	0.812565575704939	1.6	0.508176723760061	0.0108304664828635	0.198115648868462	0.13	0.0737	0.0056	0.0042	0.0043	0.0032	0.0035	0.0125	0.1571	0.0043	0.0043	0.0062	0.0921	0.0093	0.007	0.0047	0.0038	0.1439	0.0902	0.0065	0.0079	0.0062	0.0234	0.0061	0.0088	0.1779
4	rs78945595	12232241	1.02	0.812565575704939	1.59	0.542287549749139	0.0108359509204993	0.198011483840927	0.13	0.0737	0.0056	0.0042	0.0043	0.0032	0.0035	0.0125	0.1571	0.0043	0.0043	0.0062	0.0921	0.0093	0.007	0.0047	0.0038	0.1439	0.0902	0.0065	0.0079	0.0062	0.0234	0.0061	0.0088	0.1779
4	rs985165	12233104	1.02	0.812565575704939	1.59	0.542287549749139	0.0112138240728119	0.193033348384492	0.1299	0.0736	0.0056	0.0042	0.0043	0.0032	0.0035	0.0125	0.1571	0.0043	0.0043	0.0062	0.0921	0.0093	0.007	0.0047	0.0038	0.1439	0.0903	0.0065	0.0079	0.0062	0.0233	0.0061	0.0088	0.1779
4	rs4355407	12240184	1.02	0.812565575704939	1.59	0.542287549749139	0.0117174367116877	0.173558279992957	0.1301	0.0735	0.0056	0.0042	0.0043	0.0031	0.0035	0.0125	0.1572	0.0045	0.0043	0.0062	0.0923	0.0093	0.007	0.0047	0.0038	0.1438	0.0899	0.0065	0.0079	0.0062	0.0233	0.0061	0.0089	0.1779
4	rs13116567	12240776	1.02	0.812565575704939	1.6	0.508176723760061	0.00679868446668045	0.168112418281161	0.1301	0.0735	0.0056	0.0042	0.0043	0.0032	0.0036	0.0125	0.1572	0.0045	0.0044	0.0062	0.0922	0.0093	0.007	0.0045	0.0038	0.1437	0.0899	0.0065	0.008	0.0062	0.0233	0.0061	0.0089	0.178
4	rs6448872	12242369	1.02	0.812565575704939	1.6	0.508176723760061	0.00551283752679554	0.170778274654062	0.1303	0.0736	0.0056	0.0042	0.0043	0.0032	0.0036	0.0125	0.1571	0.0045	0.0044	0.0063	0.0921	0.0093	0.007	0.0044	0.0038	0.1437	0.09	0.0064	0.0079	0.0062	0.0232	0.006	0.0089	0.178
4	rs71607611	12250101	1.02	0.812565575704939	1.6	0.508176723760061	0.0039883791866626	0.204714973065625	0.1307	0.0735	0.0056	0.0041	0.0042	0.0033	0.0034	0.0124	0.1568	0.0044	0.0043	0.0063	0.0924	0.0094	0.0069	0.0043	0.0038	0.1435	0.0901	0.0064	0.008	0.0062	0.0234	0.0059	0.0088	0.1782
4	rs115222250	12251071	1.02	0.812565575704939	1.6	0.508176723760061	0.00390284909313736	0.199053962880584	0.1307	0.0735	0.0055	0.0041	0.0042	0.0033	0.0034	0.0124	0.1568	0.0044	0.0043	0.0063	0.0925	0.0094	0.0069	0.0043	0.0038	0.1435	0.0901	0.0064	0.008	0.0062	0.0234	0.0059	0.0088	0.1782
4	rs36016151	12252178	1.02	0.812565575704939	1.6	0.508176723760061	0.00379187906635348	0.205663625006384	0.1308	0.0735	0.0055	0.0041	0.0042	0.0033	0.0034	0.0124	0.1568	0.0044	0.0043	0.0063	0.0925	0.0094	0.0069	0.0043	0.0038	0.1435	0.0901	0.0064	0.008	0.0062	0.0235	0.0059	0.0088	0.1782
4	rs77744133	12257239	1.02	0.812565575704939	1.56	0.653525583231	0.00328035681721921	0.192104727748342	0.1309	0.0735	0.0055	0.004	0.0042	0.0033	0.0034	0.0124	0.1567	0.0044	0.0043	0.0063	0.0926	0.0094	0.0069	0.0042	0.0038	0.1434	0.0901	0.0064	0.008	0.0062	0.0235	0.0059	0.0088	0.1782
4	rs77885998	12261688	1.02	0.812565575704939	1.56	0.653525583231	0.00312678144143024	0.195206015803662	0.131	0.0736	0.0055	0.004	0.0042	0.0032	0.0033	0.0124	0.1564	0.0044	0.0043	0.0063	0.0929	0.0094	0.0069	0.0042	0.0038	0.1433	0.0902	0.0064	0.008	0.0062	0.0236	0.0059	0.0088	0.1783
4	rs1454870	12275642	1.02	0.812565575704939	1.56	0.653525583231	0.00175238471263026	0.174156024337208	0.1312	0.0737	0.0054	0.0038	0.0043	0.0033	0.0031	0.0124	0.1558	0.0043	0.0043	0.0063	0.0939	0.0091	0.0068	0.0041	0.0038	0.1426	0.0906	0.0066	0.008	0.0061	0.0239	0.0058	0.0087	0.1785
4	rs112362189	12282502	1.02	0.812565575704939	1.56	0.653525583231	0.00179486940320451	0.173160180601383	0.1313	0.0737	0.0054	0.0038	0.0043	0.0033	0.0031	0.0124	0.1558	0.0043	0.0043	0.0063	0.094	0.0091	0.0068	0.004	0.0038	0.1426	0.0907	0.0066	0.008	0.0061	0.0239	0.0058	0.0087	0.1786
4	rs114651633	12284478	1.02	0.812565575704939	1.55	0.693638871087907	0.00180427310343755	0.170877291106664	0.1313	0.0737	0.0054	0.0038	0.0043	0.0033	0.0031	0.0124	0.1558	0.0043	0.0043	0.0063	0.094	0.0091	0.0068	0.004	0.0038	0.1424	0.0907	0.0066	0.008	0.0061	0.0239	0.0058	0.0088	0.1787
4	rs28502675	12294682	1.02	0.812565575704939	1.56	0.653525583231	0.00194444836876208	0.157404973625127	0.1313	0.0737	0.0054	0.0037	0.0043	0.0033	0.0031	0.0124	0.1556	0.0043	0.0043	0.0062	0.094	0.0091	0.0068	0.004	0.0038	0.1423	0.0908	0.0066	0.008	0.0061	0.0239	0.0057	0.0088	0.1789
4	rs4834885	12297358	1.02	0.812565575704939	1.56	0.653525583231	0.00191036882416844	0.14958709986727	0.1313	0.0737	0.0053	0.0037	0.0043	0.0033	0.0031	0.0124	0.1556	0.0043	0.0043	0.0062	0.094	0.0091	0.0068	0.004	0.0038	0.1423	0.0909	0.0066	0.008	0.0061	0.0239	0.0057	0.0089	0.1789
4	rs79198002	12298835	1.02	0.812565575704939	1.56	0.653525583231	0.00171071793219821	0.143585361395857	0.1315	0.0737	0.0053	0.0037	0.0044	0.0033	0.0031	0.0124	0.1555	0.0043	0.0043	0.0061	0.094	0.0091	0.0067	0.004	0.0038	0.1421	0.091	0.0066	0.008	0.0061	0.0239	0.0057	0.0089	0.1789
4	rs80306782	12298884	1.02	0.812565575704939	1.56	0.653525583231	0.00170814065132947	0.143678453793877	0.1315	0.0737	0.0053	0.0037	0.0044	0.0033	0.003	0.0124	0.1555	0.0043	0.0043	0.0061	0.094	0.0091	0.0067	0.004	0.0038	0.1421	0.091	0.0066	0.008	0.0061	0.0239	0.0057	0.0089	0.1789
4	rs73223994	12301120	1.02	0.812565575704939	1.55	0.693638871087907	0.00173405553825619	0.141172662653769	0.1316	0.0737	0.0053	0.0037	0.0044	0.0032	0.003	0.0124	0.1555	0.0043	0.0043	0.0061	0.0939	0.0091	0.0067	0.004	0.0038	0.1422	0.091	0.0066	0.008	0.0061	0.0239	0.0057	0.0089	0.1789
4	rs1869643	12303625	1.02	0.812565575704939	1.55	0.693638871087907	0.00181371662111523	0.134387839338093	0.1317	0.0737	0.0053	0.0037	0.0044	0.0032	0.003	0.0124	0.1554	0.0043	0.0043	0.0061	0.0938	0.0091	0.0067	0.004	0.0038	0.1421	0.0911	0.0066	0.008	0.0062	0.024	0.0057	0.009	0.1789
4	rs10015933	12305736	1.02	0.812565575704939	1.55	0.693638871087907	0.00191460219345206	0.126658493928512	0.1319	0.0736	0.0053	0.0037	0.0044	0.0032	0.003	0.0125	0.1552	0.0043	0.0043	0.0061	0.0938	0.0091	0.0066	0.004	0.0038	0.1417	0.0913	0.0067	0.008	0.0062	0.024	0.0057	0.0091	0.1794
4	rs10018554	12305958	1.02	0.812565575704939	1.55	0.693638871087907	0.00205861080470638	0.130501977774154	0.1319	0.0736	0.0053	0.0037	0.0044	0.0032	0.003	0.0125	0.1551	0.0043	0.0043	0.0061	0.0939	0.009	0.0066	0.004	0.0038	0.1417	0.0914	0.0067	0.0079	0.0062	0.024	0.0057	0.0091	0.1794
4	rs7677522	12320759	1.02	0.812565575704939	1.55	0.693638871087907	0.00139014052620201	0.155580873835835	0.1319	0.0737	0.005	0.0035	0.0043	0.003	0.0029	0.0124	0.1554	0.0042	0.0043	0.0061	0.0935	0.0089	0.0064	0.0038	0.0038	0.1418	0.0916	0.0067	0.008	0.0061	0.0241	0.0056	0.0091	0.1802
4	rs10516252	12322014	1.03	0.752927598544599	1.53	0.778525311864042	0.00126837074245272	0.128530212661988	0.1321	0.0737	0.0048	0.0032	0.0042	0.0029	0.0026	0.0123	0.1542	0.0038	0.0044	0.0061	0.0941	0.0088	0.0057	0.0035	0.0037	0.142	0.0923	0.0071	0.0082	0.0056	0.0249	0.005	0.0091	0.1823
4	rs77960963	12331140	1.04	0.69615671060944	1.53	0.778525311864042	0.0197109712657793	0.521018183963016	0.1346	0.0763	0.0033	0.0016	0.0043	0.0018	0.0015	0.0108	0.1548	0.0032	0.0044	0.0046	0.095	0.0095	0.0031	0.0025	0.0025	0.1435	0.0935	0.0072	0.0091	0.0039	0.0256	0.0036	0.009	0.1876
4	rs17355144	12331659	1.04	0.69615671060944	1.53	0.778525311864042	0.0178642449620246	0.430294027265082	0.1346	0.0763	0.0033	0.0016	0.0043	0.0018	0.0015	0.0108	0.1548	0.0032	0.0044	0.0046	0.095	0.0095	0.0031	0.0025	0.0025	0.1435	0.0935	0.0072	0.0091	0.0039	0.0256	0.0036	0.009	0.1876
4	rs13102636	12344126	1.04	0.69615671060944	1.53	0.778525311864042	0.0156582376800045	0.364188095546799	0.1345	0.0762	0.0034	0.0015	0.0043	0.0019	0.0015	0.0108	0.1547	0.0032	0.0044	0.0044	0.095	0.0095	0.0031	0.0025	0.0025	0.1436	0.0936	0.0072	0.0091	0.0039	0.0256	0.0037	0.009	0.1875
4	rs73225917	12350288	1.04	0.69615671060944	1.54	0.735299729443272	0.021076475990492	0.328105716531779	0.1345	0.0762	0.0034	0.0016	0.0044	0.0019	0.0015	0.0108	0.1543	0.0032	0.0043	0.0046	0.0948	0.0098	0.0031	0.0026	0.0025	0.1434	0.0937	0.0072	0.0093	0.0039	0.0257	0.0037	0.0092	0.1872
4	rs1545574	12352135	1.04	0.69615671060944	1.54	0.735299729443272	0.0208709731106737	0.30634543409516	0.1344	0.0762	0.0034	0.0016	0.0044	0.0019	0.0015	0.0108	0.1542	0.0032	0.0043	0.0046	0.0949	0.0098	0.0031	0.0026	0.0025	0.1433	0.0937	0.0073	0.0093	0.0039	0.0257	0.0037	0.0092	0.1872
4	rs114429488	12355296	1.04	0.69615671060944	1.54	0.735299729443272	0.021802667951344	0.30323917236499	0.1344	0.0762	0.0034	0.0016	0.0044	0.0019	0.0015	0.0108	0.1542	0.0032	0.0043	0.0046	0.0949	0.0098	0.0031	0.0026	0.0025	0.1434	0.0937	0.0073	0.0093	0.0039	0.0257	0.0037	0.0092	0.1872
4	rs11942622	12360318	1.04	0.69615671060944	1.54	0.735299729443272	0.0184434322179737	0.222985403147802	0.1344	0.0763	0.0033	0.0016	0.0044	0.0018	0.0015	0.0108	0.1541	0.0032	0.0043	0.0046	0.0948	0.0096	0.0031	0.0028	0.0024	0.1434	0.094	0.0073	0.0094	0.0039	0.0259	0.0037	0.0092	0.1874
4	rs1454873	12379851	1.04	0.69615671060944	1.55	0.693638871087907	0.0162361007869541	0.151290994582661	0.1345	0.0766	0.0031	0.0015	0.0044	0.0017	0.0016	0.0106	0.1537	0.0032	0.0042	0.0046	0.0948	0.0095	0.0031	0.0029	0.0021	0.1439	0.0943	0.0072	0.0094	0.0039	0.0259	0.0037	0.0091	0.1876
4	rs6819175	12393099	1.04	0.69615671060944	1.55	0.693638871087907	0.0188205687528336	0.271095530975335	0.1356	0.0762	0.0027	0.0016	0.0046	0.0017	0.0016	0.0105	0.1523	0.0031	0.0039	0.0043	0.0945	0.0093	0.0029	0.0028	0.002	0.1441	0.0962	0.0071	0.0094	0.0035	0.0266	0.0036	0.0091	0.1877
4	rs79890909	12399099	1.04	0.69615671060944	1.55	0.693638871087907	0.0232992748068105	0.332387600426347	0.1361	0.076	0.0026	0.0016	0.0046	0.0017	0.0016	0.0105	0.1517	0.003	0.0039	0.0042	0.094	0.0093	0.0029	0.0028	0.002	0.1441	0.0969	0.007	0.0095	0.0035	0.0269	0.0035	0.0091	0.1877
4	rs7672852	12403433	1.04	0.69615671060944	1.54	0.735299729443272	0.0203067731966031	0.303358468565184	0.1363	0.0761	0.0026	0.0016	0.0046	0.0017	0.0016	0.0105	0.1515	0.003	0.0039	0.0042	0.094	0.0094	0.0029	0.0028	0.0018	0.1442	0.0972	0.0069	0.0095	0.0035	0.027	0.0035	0.0091	0.1877
4	rs56111599	12411989	1.04	0.69615671060944	1.55	0.693638871087907	0.0233571567545475	0.367968643820657	0.1373	0.0758	0.0024	0.0016	0.0046	0.0015	0.0017	0.0105	0.15	0.0029	0.004	0.0041	0.0946	0.0094	0.0028	0.0028	0.0017	0.1444	0.0979	0.0068	0.0094	0.0035	0.0277	0.0034	0.0089	0.1873
4	rs77641563	12421482	1.04	0.69615671060944	1.55	0.693638871087907	0.0269686385810247	0.388956147064586	0.1382	0.0754	0.0022	0.0016	0.0045	0.0015	0.0017	0.0106	0.1499	0.0029	0.004	0.004	0.0953	0.0093	0.0028	0.0027	0.0017	0.1444	0.0983	0.0068	0.0093	0.0035	0.028	0.0033	0.0088	0.1864
4	rs58087688	12433061	1.05	0.642211085129376	1.55	0.693638871087907	0.0305608415281902	0.469084587700035	0.1401	0.0755	0.0022	0.0014	0.0045	0.0013	0.0016	0.0107	0.148	0.0028	0.0041	0.0039	0.0975	0.0091	0.0025	0.0024	0.0016	0.1434	0.0997	0.0067	0.0089	0.0033	0.0286	0.0032	0.0088	0.1853
4	rs71607627	12440267	1.05	0.642211085129376	1.54	0.735299729443272	0.0353106688919788	0.521433653134669	0.1401	0.0754	0.0021	0.0014	0.0045	0.0013	0.0016	0.0107	0.1472	0.0028	0.0041	0.0038	0.0987	0.0091	0.0023	0.0022	0.0017	0.1437	0.0997	0.0067	0.0087	0.0033	0.029	0.003	0.0088	0.1852
4	rs111790581	12442023	1.05	0.642211085129376	1.54	0.735299729443272	0.0357913878933318	0.540354684006104	0.1401	0.0754	0.0021	0.0014	0.0045	0.0013	0.0015	0.0108	0.1471	0.0028	0.0041	0.0038	0.0989	0.009	0.0023	0.0022	0.0016	0.1437	0.0997	0.0067	0.0087	0.0033	0.0291	0.003	0.0089	0.1851
4	rs6448893	12444063	1.05	0.642211085129376	1.54	0.735299729443272	0.0365275785182266	0.536863975010518	0.1401	0.0753	0.0021	0.0014	0.0045	0.0013	0.0015	0.0108	0.1469	0.0028	0.0041	0.0038	0.099	0.009	0.0023	0.0022	0.0016	0.1437	0.0997	0.0067	0.0087	0.0033	0.0291	0.003	0.0089	0.1851
4	rs73225960	12444325	1.05	0.642211085129376	1.54	0.735299729443272	0.040083280515324	0.548474633143333	0.1402	0.0753	0.0021	0.0014	0.0045	0.0012	0.0015	0.0108	0.1469	0.0028	0.0042	0.0038	0.0992	0.009	0.0023	0.0021	0.0016	0.1437	0.0997	0.0067	0.0087	0.0033	0.0292	0.003	0.0089	0.1851
4	rs11727588	12447922	1.05	0.642211085129376	1.54	0.735299729443272	0.0568358974722665	0.546371779702618	0.1404	0.0754	0.0021	0.0012	0.0046	0.0012	0.0015	0.0109	0.1455	0.0029	0.0044	0.0037	0.1008	0.0091	0.0022	0.002	0.0015	0.1433	0.0999	0.0067	0.0089	0.0032	0.0299	0.0029	0.0088	0.1842
4	rs77295640	12449455	1.05	0.642211085129376	1.54	0.735299729443272	0.0558227698825741	0.529899476432986	0.1404	0.0754	0.0021	0.0012	0.0046	0.0012	0.0015	0.0109	0.1454	0.0029	0.0044	0.0037	0.1008	0.0091	0.0022	0.002	0.0015	0.1433	0.1	0.0067	0.0089	0.0032	0.0299	0.0029	0.0088	0.1842
4	rs6846557	12451287	1.05	0.642211085129376	1.54	0.735299729443272	0.0555053544683663	0.500626135065418	0.1404	0.0754	0.0021	0.0012	0.0046	0.0012	0.0015	0.0109	0.1455	0.0029	0.0044	0.0037	0.1008	0.0091	0.0022	0.002	0.0015	0.1433	0.1	0.0067	0.0089	0.0032	0.0299	0.0029	0.0088	0.1842
4	rs7658509	12458396	1.05	0.642211085129376	1.54	0.735299729443272	0.0563900483224566	0.481393328521014	0.1404	0.0754	0.0021	0.0012	0.0047	0.0012	0.0015	0.011	0.1453	0.0029	0.0044	0.0037	0.1008	0.0091	0.0022	0.002	0.0015	0.1432	0.0999	0.0067	0.0089	0.0032	0.03	0.0029	0.0088	0.1841
4	rs10939431	12481078	1.05	0.642211085129376	1.54	0.735299729443272	0.0693021969995052	0.459673131778485	0.1404	0.0756	0.0021	0.0012	0.0047	0.0011	0.0014	0.0111	0.1451	0.0029	0.0043	0.0038	0.1013	0.0089	0.0021	0.002	0.0015	0.1431	0.0998	0.0067	0.0089	0.0033	0.03	0.0029	0.009	0.184
4	rs114570148	12489077	1.05	0.642211085129376	1.54	0.735299729443272	0.0689766629451975	0.461282974482177	0.1405	0.0756	0.0021	0.0012	0.0046	0.0011	0.0014	0.0111	0.1452	0.0029	0.0043	0.0038	0.1013	0.0089	0.0021	0.002	0.0015	0.143	0.0998	0.0066	0.0089	0.0033	0.03	0.0029	0.0089	0.184
4	rs113392153	12506682	1.05	0.642211085129376	1.54	0.735299729443272	0.0746474112401319	0.474755263278929	0.1404	0.0756	0.0022	0.0012	0.0046	0.0011	0.0014	0.0111	0.1451	0.0029	0.0042	0.0038	0.1015	0.0089	0.0021	0.0019	0.0014	0.1431	0.0998	0.0066	0.0088	0.0033	0.03	0.0029	0.0089	0.1841
4	rs1481184	12523573	1.05	0.642211085129376	1.54	0.735299729443272	0.0753983059705949	0.434912293615256	0.1405	0.0756	0.0022	0.0011	0.0046	0.0011	0.0014	0.0111	0.1449	0.0029	0.0042	0.0039	0.1017	0.0088	0.0021	0.0019	0.0014	0.1431	0.1	0.0066	0.0088	0.0033	0.03	0.0029	0.009	0.184
4	rs76520774	12536076	1.05	0.642211085129376	1.54	0.735299729443272	0.0774609929894526	0.432139747977925	0.1405	0.0756	0.0022	0.0011	0.0046	0.0011	0.0014	0.0111	0.1449	0.0029	0.0042	0.0039	0.1017	0.0088	0.0021	0.0019	0.0014	0.1431	0.1	0.0066	0.0088	0.0033	0.03	0.0029	0.009	0.184
4	rs77945523	12548707	1.05	0.642211085129376	1.54	0.735299729443272	0.091375701077064	0.430952969911439	0.1407	0.0756	0.0021	0.0011	0.0046	0.0011	0.0014	0.0112	0.1444	0.0029	0.0042	0.004	0.102	0.0088	0.002	0.0019	0.0014	0.1431	0.1003	0.0066	0.0087	0.0033	0.0299	0.0029	0.009	0.1837
4	rs1481187	12550028	1.05	0.642211085129376	1.54	0.735299729443272	0.100869366204832	0.408962736705235	0.1409	0.0756	0.0021	0.0011	0.0047	0.0011	0.0014	0.0112	0.144	0.0029	0.0042	0.0041	0.1023	0.0088	0.002	0.0018	0.0014	0.1432	0.1004	0.0066	0.0087	0.0033	0.0299	0.0029	0.009	0.1835
4	rs10516255	12556697	1.05	0.642211085129376	1.54	0.735299729443272	0.11325138683043	0.420311631676542	0.1409	0.0757	0.0021	9e-04	0.0047	0.0011	0.0014	0.0113	0.144	0.0029	0.0042	0.0041	0.1023	0.0088	0.002	0.0018	0.0014	0.1431	0.1004	0.0066	0.0087	0.0033	0.0299	0.0029	0.009	0.1838
4	rs73225982	12568784	1.06	0.591046266007479	1.54	0.735299729443272	0.12745280560961	0.457528975407928	0.1411	0.0756	0.0021	9e-04	0.0047	0.0011	0.0014	0.0113	0.1438	0.0029	0.0042	0.0042	0.1025	0.0089	0.002	0.0018	0.0014	0.143	0.1003	0.0066	0.0087	0.0033	0.0299	0.0029	0.0091	0.1837
4	rs17360778	12579382	1.06	0.591046266007479	1.54	0.735299729443272	0.132629320684763	0.411564189709942	0.1412	0.0756	0.0022	9e-04	0.0048	0.0011	0.0014	0.0113	0.1437	0.0029	0.0042	0.0043	0.1027	0.0089	0.002	0.0018	0.0014	0.1427	0.1003	0.0066	0.0086	0.0033	0.0298	0.0028	0.0091	0.1837
4	rs17295477	12589507	1.05	0.642211085129376	1.53	0.778525311864042	0.263692154964209	0.335087344491429	0.1428	0.0755	0.0022	7e-04	0.005	0.0013	0.0014	0.0116	0.1422	0.0029	0.0043	0.0048	0.104	0.0094	0.0019	0.0016	0.0015	0.1412	0.1002	0.0063	0.0088	0.0033	0.0293	0.0028	0.0092	0.183
4	rs6822947	12594717	1.05	0.642211085129376	1.53	0.778525311864042	0.236724400192417	0.283049649841416	0.1425	0.0756	0.0023	7e-04	0.0051	0.0013	0.0014	0.0116	0.1424	0.0029	0.0045	0.0048	0.1039	0.0094	0.0019	0.0015	0.0015	0.141	0.1	0.0063	0.0088	0.0036	0.0294	0.0028	0.0092	0.1829
4	rs6846904	12595750	1.05	0.642211085129376	1.53	0.778525311864042	0.235014570771275	0.284452625065019	0.1426	0.0755	0.0023	7e-04	0.0051	0.0013	0.0014	0.0116	0.1424	0.0029	0.0045	0.0048	0.1039	0.0094	0.0019	0.0015	0.0015	0.1409	0.1001	0.0063	0.0088	0.0036	0.0294	0.0028	0.0092	0.1829
4	rs11722218	12606491	1.06	0.591046266007479	1.53	0.778525311864042	0.384592054398064	0.255332611016849	0.1469	0.0758	0.0024	6e-04	0.0052	0.0014	0.0014	0.0115	0.1404	0.0031	0.0044	0.0053	0.105	0.0097	0.0022	0.0014	0.0012	0.1382	0.0986	0.0062	0.0089	0.0038	0.0289	0.0029	0.0095	0.1824
4	rs62295377	12615131	1.06	0.591046266007479	1.53	0.778525311864042	0.389594004404344	0.222119240298046	0.1469	0.076	0.0025	6e-04	0.0052	0.0014	0.0014	0.0115	0.1402	0.0031	0.0044	0.0054	0.1049	0.0098	0.0023	0.0014	0.0012	0.1377	0.0986	0.0061	0.0088	0.0039	0.0288	0.003	0.0094	0.1826
4	rs71607649	12616206	1.06	0.591046266007479	1.52	0.823332010267983	0.387700534657809	0.220606109694163	0.1469	0.076	0.0025	6e-04	0.0052	0.0014	0.0014	0.0115	0.1402	0.0031	0.0044	0.0054	0.1049	0.0098	0.0023	0.0014	0.0012	0.1377	0.0986	0.0061	0.0088	0.0039	0.0288	0.003	0.0094	0.1826
4	rs77064995	12620674	1.05	0.642211085129376	1.49	0.967391925764805	0.38976129919205	0.204083351998169	0.1469	0.076	0.0026	6e-04	0.0052	0.0015	0.0014	0.0115	0.1402	0.0031	0.0044	0.0054	0.1049	0.0098	0.0023	0.0014	0.0012	0.1376	0.0986	0.006	0.0088	0.0039	0.0287	0.003	0.0094	0.1827
4	rs56044446	12625212	1.05	0.642211085129376	1.48	1.01867282088958	0.381110170738736	0.191177626640573	0.1469	0.0761	0.0026	6e-04	0.0052	0.0015	0.0014	0.0115	0.1402	0.0031	0.0044	0.0055	0.1048	0.0098	0.0023	0.0014	0.0012	0.1375	0.0986	0.006	0.0088	0.0039	0.0287	0.003	0.0094	0.1827
4	rs28504545	12630008	1.05	0.642211085129376	1.47	1.07160640764864	0.376876365871262	0.183917591988687	0.1469	0.0761	0.0026	6e-04	0.0052	0.0015	0.0015	0.0115	0.1401	0.0032	0.0044	0.0055	0.1047	0.0098	0.0024	0.0014	0.0012	0.1373	0.0987	0.006	0.0088	0.004	0.0287	0.003	0.0094	0.1828
4	rs78767243	12648596	1.05	0.642211085129376	1.47	1.07160640764864	0.431776561574	0.17385706294121	0.1469	0.0764	0.0026	6e-04	0.0052	0.0015	0.0014	0.0116	0.1394	0.0032	0.0044	0.0058	0.105	0.0098	0.0025	0.0014	0.0012	0.1372	0.0987	0.006	0.0088	0.0042	0.0283	0.0031	0.0095	0.1825
4	rs75606105	12649870	1.05	0.642211085129376	1.47	1.07160640764864	0.43136574333206	0.171868555336024	0.1469	0.0764	0.0026	6e-04	0.0052	0.0015	0.0014	0.0116	0.1394	0.0032	0.0044	0.0058	0.105	0.0098	0.0025	0.0014	0.0012	0.1372	0.0987	0.006	0.0088	0.0042	0.0283	0.0031	0.0095	0.1825
4	rs3960777	12652136	1.05	0.642211085129376	1.47	1.07160640764864	0.429431638697491	0.169098063038906	0.147	0.0764	0.0027	6e-04	0.0052	0.0015	0.0014	0.0117	0.1393	0.0032	0.0044	0.0058	0.105	0.0098	0.0025	0.0014	0.0012	0.1372	0.0987	0.006	0.0088	0.0042	0.0283	0.0031	0.0095	0.1826
4	rs13110870	12654164	1.05	0.642211085129376	1.47	1.07160640764864	0.442822851378178	0.16899940789326	0.147	0.0764	0.0027	6e-04	0.0052	0.0015	0.0014	0.0117	0.1393	0.0032	0.0044	0.0057	0.105	0.0098	0.0024	0.0014	0.0012	0.1372	0.0987	0.006	0.0088	0.0043	0.0283	0.0031	0.0095	0.1825
4	rs7679017	12654395	1.05	0.642211085129376	1.47	1.07160640764864	0.434127808726837	0.154815099722716	0.147	0.0764	0.0027	7e-04	0.0052	0.0016	0.0015	0.0116	0.1394	0.0032	0.0044	0.0057	0.1049	0.0098	0.0024	0.0014	0.0013	0.137	0.0985	0.006	0.0088	0.0043	0.0283	0.0031	0.0095	0.1826
4	rs17363682	12658149	1.05	0.642211085129376	1.47	1.07160640764864	0.442109862663645	0.152906573377713	0.1469	0.0764	0.0027	7e-04	0.0052	0.0016	0.0015	0.0117	0.1392	0.0032	0.0044	0.0058	0.1048	0.0098	0.0025	0.0014	0.0013	0.1371	0.0987	0.006	0.0088	0.0044	0.0284	0.0031	0.0095	0.1825
4	rs2139590	12658199	1.05	0.642211085129376	1.48	1.01867282088958	0.441991086264194	0.152811369324304	0.1469	0.0764	0.0027	7e-04	0.0052	0.0016	0.0015	0.0117	0.1392	0.0032	0.0044	0.0058	0.1048	0.0098	0.0025	0.0014	0.0013	0.1371	0.0987	0.006	0.0088	0.0044	0.0284	0.0031	0.0095	0.1825
4	rs62296177	12698033	1.05	0.642211085129376	1.48	1.01867282088958	0.447650322723908	0.129604341022581	0.1474	0.0767	0.0027	9e-04	0.0051	0.0016	0.0016	0.0119	0.1393	0.0033	0.0045	0.006	0.1046	0.0098	0.0026	0.0014	0.0013	0.1363	0.0981	0.0058	0.0089	0.0045	0.028	0.0032	0.0094	0.1823
4	rs4611947	12698919	1.06	0.591046266007479	1.48	1.01867282088958	0.434422158935427	0.126925256459121	0.1475	0.0767	0.0027	9e-04	0.0051	0.0016	0.0016	0.0118	0.1393	0.0033	0.0045	0.006	0.1046	0.0097	0.0026	0.0014	0.0013	0.1363	0.0981	0.0058	0.0089	0.0045	0.028	0.0033	0.0094	0.1823
4	rs116408979	12700938	1.06	0.591046266007479	1.48	1.01867282088958	0.441694214094478	0.130861674616815	0.1475	0.0767	0.0027	9e-04	0.0051	0.0016	0.0016	0.0118	0.1393	0.0033	0.0045	0.006	0.1046	0.0097	0.0026	0.0014	0.0013	0.1362	0.0981	0.0058	0.0089	0.0046	0.028	0.0033	0.0094	0.1823
4	rs112428921	12702286	1.06	0.591046266007479	1.47	1.07160640764864	0.439026791515566	0.13194296061607	0.1476	0.0767	0.0027	9e-04	0.0051	0.0016	0.0016	0.0118	0.1393	0.0033	0.0045	0.006	0.1045	0.0097	0.0026	0.0014	0.0013	0.1361	0.0981	0.0057	0.0089	0.0046	0.028	0.0034	0.0094	0.1822
4	rs62296194	12713728	1.06	0.591046266007479	1.47	1.07160640764864	0.442585125561769	0.121892733284845	0.1477	0.0768	0.0028	9e-04	0.0051	0.0016	0.0016	0.0118	0.1393	0.0033	0.0045	0.006	0.1046	0.0097	0.0026	0.0015	0.0013	0.1359	0.0981	0.0057	0.0089	0.0047	0.028	0.0035	0.0094	0.1822
4	rs11733463	12718769	1.06	0.591046266007479	1.47	1.07160640764864	0.442822851378178	0.125593537459367	0.1477	0.0768	0.0028	9e-04	0.0051	0.0016	0.0016	0.0118	0.1393	0.0033	0.0045	0.006	0.1046	0.0097	0.0026	0.0015	0.0013	0.1359	0.098	0.0057	0.0089	0.0047	0.028	0.0035	0.0094	0.1823
4	rs12647228	12719861	1.06	0.591046266007479	1.47	1.07160640764864	0.440152064351243	0.130232445763723	0.1477	0.0768	0.0028	9e-04	0.0051	0.0015	0.0016	0.0118	0.1393	0.0033	0.0045	0.006	0.1047	0.0097	0.0026	0.0015	0.0012	0.1359	0.098	0.0057	0.0089	0.0047	0.028	0.0035	0.0094	0.1823
4	rs16887502	12726581	1.06	0.591046266007479	1.47	1.07160640764864	0.446217275407552	0.123649852477956	0.1478	0.0768	0.0028	9e-04	0.0051	0.0016	0.0016	0.0118	0.1393	0.0033	0.0044	0.006	0.1047	0.0098	0.0026	0.0015	0.0013	0.1357	0.098	0.0056	0.0089	0.0047	0.0279	0.0036	0.0093	0.1823
4	rs2903353	12733694	1.06	0.591046266007479	1.47	1.07160640764864	0.508458917728722	0.0768454116707442	0.1485	0.0774	0.0035	0.0014	0.0051	0.0018	0.0019	0.012	0.1384	0.0036	0.004	0.0066	0.1061	0.0105	0.003	0.0018	0.0016	0.1313	0.0968	0.0054	0.0096	0.0048	0.0265	0.0047	0.0087	0.1822
4	rs16887512	12734271	1.06	0.591046266007479	1.46	1.12620512571235	0.505792443066756	0.0764802456905709	0.1485	0.0775	0.0035	0.0014	0.0051	0.0018	0.0019	0.0121	0.1384	0.0036	0.004	0.0066	0.106	0.0105	0.003	0.0018	0.0017	0.1313	0.0967	0.0054	0.0096	0.0048	0.0265	0.0047	0.0087	0.1822
4	rs76624715	12734832	1.06	0.591046266007479	1.46	1.12620512571235	0.51227980937827	0.0772845495125372	0.1485	0.0774	0.0035	0.0014	0.0051	0.0018	0.0019	0.0121	0.1384	0.0036	0.004	0.0066	0.106	0.0105	0.003	0.0018	0.0017	0.1314	0.0969	0.0054	0.0096	0.0049	0.0265	0.0047	0.0087	0.1821
4	rs2903354	12735157	1.06	0.591046266007479	1.47	1.07160640764864	0.517331499194582	0.0783131756730499	0.1486	0.0774	0.0035	0.0014	0.0051	0.0018	0.0019	0.0121	0.1383	0.0036	0.004	0.0066	0.106	0.0105	0.003	0.0018	0.0017	0.1314	0.097	0.0054	0.0096	0.0049	0.0265	0.0047	0.0087	0.1821
4	rs9291598	12736121	1.06	0.591046266007479	1.48	1.01867282088958	0.529707466030948	0.0806105214512356	0.1485	0.0773	0.0035	0.0014	0.0051	0.0018	0.0019	0.0122	0.1384	0.0036	0.004	0.0066	0.1059	0.0105	0.003	0.0018	0.0017	0.1314	0.0969	0.0052	0.0098	0.0049	0.0265	0.0048	0.0087	0.182
4	rs6828676	12737283	1.06	0.591046266007479	1.48	1.01867282088958	0.518549991918521	0.0800894066322641	0.1485	0.0773	0.0035	0.0014	0.0051	0.0018	0.0019	0.0122	0.1386	0.0036	0.004	0.0065	0.1062	0.0105	0.003	0.0018	0.0017	0.1314	0.0966	0.0052	0.0098	0.0048	0.0265	0.0048	0.0087	0.1819
4	rs17300525	12747831	1.06	0.591046266007479	1.48	1.01867282088958	0.45611504648699	0.0790513012236814	0.1484	0.0774	0.0035	0.0014	0.0051	0.0018	0.0019	0.0122	0.1381	0.0036	0.0041	0.0065	0.106	0.0105	0.0031	0.0018	0.0016	0.132	0.0965	0.0053	0.0098	0.0048	0.0264	0.0048	0.0087	0.1822
4	rs116004377	12748595	1.06	0.591046266007479	1.48	1.01867282088958	0.452984249284755	0.0781658893693271	0.1484	0.0774	0.0035	0.0014	0.0051	0.0018	0.0019	0.0122	0.1381	0.0036	0.0041	0.0065	0.1059	0.0105	0.0031	0.0018	0.0016	0.1321	0.0965	0.0053	0.0098	0.0048	0.0264	0.0048	0.0087	0.1822
4	rs78940821	12772314	1.07	0.542615033110665	1.48	1.01867282088958	0.414574368964859	0.0827839899811906	0.1481	0.0776	0.0035	0.0014	0.005	0.0016	0.0018	0.0124	0.1372	0.0035	0.0041	0.0064	0.1054	0.0107	0.0032	0.0018	0.0016	0.1331	0.0962	0.0055	0.0097	0.0048	0.0264	0.0047	0.0087	0.1827
4	rs66525614	12780368	1.06	0.591046266007479	1.48	1.01867282088958	0.39637032556742	0.0966266183273808	0.1478	0.0778	0.0035	0.0014	0.0049	0.0015	0.0018	0.0125	0.1365	0.0035	0.0041	0.0064	0.105	0.0108	0.0032	0.0018	0.0016	0.134	0.0961	0.0057	0.0097	0.0048	0.0264	0.0046	0.0088	0.1832
4	rs1356835	12780778	1.06	0.591046266007479	1.48	1.01867282088958	0.394684750304352	0.0956668466215838	0.1478	0.0778	0.0035	0.0014	0.0049	0.0015	0.0018	0.0125	0.1365	0.0035	0.0041	0.0064	0.105	0.0108	0.0033	0.0018	0.0016	0.134	0.0961	0.0057	0.0096	0.0048	0.0264	0.0046	0.0088	0.1832
4	rs11731395	12789828	1.06	0.591046266007479	1.48	1.01867282088958	0.369457278406793	0.0969473785145671	0.148	0.0782	0.0035	0.0014	0.0049	0.0015	0.0018	0.0124	0.1362	0.0035	0.0041	0.0063	0.1049	0.0108	0.0033	0.0017	0.0015	0.1342	0.0959	0.0059	0.0096	0.0048	0.0263	0.0046	0.0089	0.1833
4	rs12507532	12790058	1.06	0.591046266007479	1.48	1.01867282088958	0.374194649675633	0.10017783667289	0.148	0.0782	0.0035	0.0014	0.0049	0.0015	0.0018	0.0124	0.1362	0.0035	0.0041	0.0063	0.1048	0.0108	0.0033	0.0017	0.0015	0.1343	0.0959	0.0059	0.0096	0.0048	0.0263	0.0046	0.0089	0.1832
4	rs62293834	12790874	1.06	0.591046266007479	1.48	1.01867282088958	0.361469144574572	0.0946313543247389	0.148	0.0782	0.0035	0.0014	0.0049	0.0015	0.0018	0.0124	0.1362	0.0035	0.0041	0.0062	0.1049	0.0108	0.0033	0.0017	0.0015	0.1343	0.0959	0.0059	0.0096	0.0048	0.0263	0.0046	0.0089	0.1833
4	rs2711564	12801334	1.07	0.542615033110665	1.49	0.967391925764805	0.18367310299506	0.0840689375782161	0.1488	0.0786	0.0037	0.0013	0.0051	0.0014	0.0017	0.0119	0.1369	0.0038	0.004	0.0052	0.1039	0.0114	0.0034	0.0017	0.0015	0.1337	0.0956	0.0061	0.0092	0.0046	0.0262	0.0042	0.0086	0.1849
4	rs807423	12802055	1.07	0.542615033110665	1.48	1.01867282088958	0.184714099399268	0.0843724367190833	0.1488	0.0786	0.0037	0.0013	0.0051	0.0014	0.0017	0.0119	0.1369	0.0038	0.004	0.0052	0.104	0.0114	0.0034	0.0017	0.0015	0.1338	0.0956	0.0061	0.0092	0.0046	0.0262	0.0042	0.0086	0.1849
4	rs116548806	12802868	1.07	0.542615033110665	1.48	1.01867282088958	0.182598495997782	0.0828593539718707	0.1488	0.0786	0.0037	0.0013	0.0051	0.0014	0.0017	0.0119	0.1369	0.0038	0.004	0.0052	0.104	0.0114	0.0034	0.0017	0.0015	0.1337	0.0956	0.0061	0.0092	0.0046	0.0262	0.0042	0.0086	0.1849
4	rs6849099	12803879	1.07	0.542615033110665	1.47	1.07160640764864	0.18167502450842	0.0820318751212561	0.1488	0.0786	0.0037	0.0013	0.0051	0.0015	0.0017	0.0119	0.1369	0.0038	0.004	0.0052	0.104	0.0114	0.0034	0.0017	0.0015	0.1337	0.0956	0.0061	0.0092	0.0046	0.0262	0.0042	0.0086	0.1849
4	rs75442216	12812064	1.06	0.591046266007479	1.45	1.18248085352797	0.124985100139164	0.0816568593424426	0.148	0.0786	0.0036	0.0014	0.0052	0.0015	0.0018	0.0119	0.1374	0.0039	0.0043	0.005	0.1034	0.0115	0.0034	0.0016	0.0015	0.1327	0.096	0.0061	0.0091	0.0045	0.0264	0.0039	0.0087	0.1858
4	rs2540817	12817059	1.06	0.591046266007479	1.45	1.18248085352797	0.120744237423991	0.0824828111152438	0.1479	0.0786	0.0036	0.0015	0.0052	0.0015	0.0018	0.0119	0.1375	0.004	0.0043	0.005	0.1033	0.0115	0.0034	0.0016	0.0015	0.1325	0.0961	0.0061	0.0091	0.0045	0.0264	0.0039	0.0087	0.186
4	rs17514506	12817583	1.06	0.591046266007479	1.45	1.18248085352797	0.120166285192868	0.0821820760467997	0.1478	0.0786	0.0036	0.0015	0.0052	0.0015	0.0018	0.0119	0.1375	0.004	0.0043	0.0049	0.1033	0.0115	0.0034	0.0016	0.0015	0.1325	0.0961	0.0061	0.0091	0.0045	0.0264	0.0039	0.0087	0.186
4	rs1558706	12824151	1.06	0.591046266007479	1.45	1.18248085352797	0.123014445012551	0.0764802456905709	0.1478	0.0785	0.0037	0.0015	0.0053	0.0015	0.002	0.0119	0.1375	0.004	0.0043	0.0049	0.1032	0.0115	0.0034	0.0016	0.0015	0.1324	0.0961	0.0061	0.0091	0.0045	0.0264	0.0038	0.0088	0.1862
4	rs35467245	12840829	1.06	0.591046266007479	1.44	1.24044493409381	0.12557704997202	0.0730110712971125	0.1478	0.0783	0.0037	0.0015	0.0054	0.0015	0.0022	0.0119	0.1374	0.0041	0.0044	0.0049	0.1028	0.0115	0.0034	0.0016	0.0016	0.1319	0.0959	0.0061	0.0089	0.0046	0.0266	0.0038	0.0088	0.1871
4	rs114200591	12854461	1.06	0.591046266007479	1.44	1.24044493409381	0.12850218758404	0.0670320793301974	0.148	0.0782	0.0037	0.0015	0.0053	0.0015	0.0022	0.0119	0.1374	0.0041	0.0044	0.0049	0.1028	0.0114	0.0034	0.0016	0.0016	0.1318	0.0959	0.0061	0.0089	0.0046	0.0266	0.0038	0.0088	0.1872
4	rs2540852	12860186	1.06	0.591046266007479	1.44	1.24044493409381	0.132323168756906	0.0641568089496956	0.1481	0.0782	0.0037	0.0015	0.0053	0.0015	0.0022	0.0119	0.1375	0.0041	0.0044	0.0049	0.1026	0.0113	0.0034	0.0016	0.0016	0.1316	0.0959	0.006	0.0088	0.0046	0.0266	0.0039	0.0088	0.1874
4	rs13152148	12862997	1.06	0.591046266007479	1.44	1.24044493409381	0.137585833760908	0.0638180488440038	0.1482	0.0781	0.0037	0.0015	0.0053	0.0014	0.0022	0.0118	0.1375	0.0041	0.0044	0.0049	0.1024	0.0113	0.0034	0.0016	0.0016	0.1317	0.096	0.006	0.0089	0.0048	0.0266	0.0039	0.0088	0.1875
4	rs17515558	12875351	1.06	0.591046266007479	1.48	1.01867282088958	0.168605494235878	0.0648365928645739	0.1485	0.0782	0.0037	0.0015	0.0053	0.0014	0.0023	0.0118	0.1372	0.0041	0.0044	0.0048	0.1023	0.0113	0.0033	0.0016	0.0015	0.1312	0.0961	0.006	0.009	0.0049	0.0267	0.0038	0.0087	0.1878
4	rs12642791	12886272	1.06	0.591046266007479	1.48	1.01867282088958	0.174853021525944	0.062336505297396	0.1486	0.0784	0.0037	0.0015	0.0053	0.0014	0.0023	0.0118	0.1372	0.0041	0.0044	0.0047	0.1021	0.0112	0.0033	0.0016	0.0015	0.131	0.0959	0.0061	0.0091	0.005	0.0268	0.0039	0.0087	0.1877
4	rs116824172	12887705	1.06	0.591046266007479	1.48	1.01867282088958	0.187594289950334	0.0610688546371162	0.1487	0.0786	0.0038	0.0016	0.0053	0.0015	0.0023	0.0119	0.1373	0.0042	0.0044	0.0048	0.1019	0.0111	0.0033	0.0016	0.0015	0.1307	0.0956	0.0061	0.0092	0.0051	0.0267	0.004	0.0087	0.1876
4	rs7697521	12889196	1.06	0.591046266007479	1.48	1.01867282088958	0.203243211732349	0.0624035290588065	0.1487	0.0787	0.0039	0.0016	0.0053	0.0015	0.0024	0.012	0.1374	0.0043	0.0045	0.0048	0.1017	0.011	0.0033	0.0016	0.0015	0.1305	0.0954	0.0061	0.0093	0.0052	0.0268	0.004	0.0087	0.1875
4	rs114526602	12900117	1.07	0.542615033110665	1.48	1.01867282088958	0.232250725009748	0.0822572181755954	0.1479	0.078	0.0041	0.0017	0.0054	0.0015	0.0025	0.0125	0.1378	0.0043	0.0046	0.0047	0.1001	0.0105	0.0036	0.0015	0.0016	0.1307	0.0948	0.0061	0.0105	0.0058	0.0265	0.0044	0.0084	0.188
4	rs16887775	12902074	1.07	0.542615033110665	1.5	0.917750694748585	0.238097199171256	0.0858965225782879	0.1479	0.078	0.0041	0.0017	0.0054	0.0015	0.0025	0.0125	0.1378	0.0043	0.0046	0.0047	0.1001	0.0105	0.0036	0.0015	0.0016	0.1307	0.0948	0.0061	0.0105	0.0058	0.0265	0.0044	0.0084	0.188
4	rs115110603	12904012	1.08	0.496867270490283	1.5	0.917750694748585	0.242372059708267	0.0879713630836043	0.1479	0.0779	0.0041	0.0016	0.0054	0.0015	0.0025	0.0125	0.138	0.0043	0.0046	0.0047	0.1	0.0105	0.0036	0.0015	0.0015	0.1308	0.0948	0.0061	0.0106	0.0059	0.0264	0.0044	0.0083	0.188
4	rs116709881	12904121	1.08	0.496867270490283	1.5	0.917750694748585	0.239819364682984	0.0892102255528843	0.1479	0.0778	0.0041	0.0016	0.0054	0.0015	0.0024	0.0125	0.138	0.0043	0.0046	0.0047	0.1	0.0105	0.0037	0.0015	0.0015	0.1307	0.0948	0.0061	0.0106	0.0059	0.0264	0.0044	0.0083	0.188
4	rs80090770	12912282	1.08	0.496867270490283	1.5	0.917750694748585	0.245376304910461	0.0930469842341008	0.1479	0.0778	0.0041	0.0016	0.0054	0.0015	0.0024	0.0125	0.1381	0.0043	0.0046	0.0047	0.0999	0.0105	0.0037	0.0015	0.0015	0.1308	0.0948	0.0061	0.0106	0.0059	0.0264	0.0045	0.0083	0.188
4	rs1913419	12921594	1.08	0.496867270490283	1.5	0.917750694748585	0.292582750026875	0.126214354614854	0.1479	0.0771	0.0042	0.0015	0.0055	0.0014	0.0024	0.0127	0.1389	0.0042	0.0046	0.0048	0.0994	0.0103	0.0038	0.0014	0.0014	0.1309	0.0948	0.006	0.0109	0.0062	0.0261	0.0045	0.0081	0.188
4	rs17518570	12927661	1.08	0.496867270490283	1.5	0.917750694748585	0.292342536145384	0.119622631300786	0.1478	0.077	0.0043	0.0015	0.0055	0.0015	0.0024	0.0127	0.1389	0.0042	0.0046	0.0049	0.0991	0.0103	0.0039	0.0015	0.0015	0.1307	0.0948	0.006	0.011	0.0064	0.0261	0.0046	0.0081	0.188
4	rs62293604	12930147	1.08	0.496867270490283	1.5	0.917750694748585	0.298622256792763	0.121892733284845	0.1477	0.0769	0.0043	0.0016	0.0055	0.0016	0.0025	0.0127	0.1389	0.0042	0.0046	0.0049	0.099	0.0103	0.0039	0.0016	0.0015	0.1307	0.0947	0.006	0.0111	0.0064	0.0261	0.0046	0.0081	0.188
4	rs79587856	12934586	1.08	0.496867270490283	1.5	0.917750694748585	0.298865202309568	0.119361731469192	0.1477	0.0769	0.0043	0.0016	0.0055	0.0016	0.0025	0.0127	0.1388	0.0042	0.0046	0.0049	0.0989	0.0103	0.0039	0.0016	0.0016	0.1307	0.0947	0.006	0.0111	0.0064	0.0261	0.0046	0.0081	0.188
4	rs224000	12935302	1.08	0.496867270490283	1.5	0.917750694748585	0.3025708873527	0.123561772776244	0.1476	0.0769	0.0043	0.0016	0.0056	0.0016	0.0025	0.0127	0.1388	0.0042	0.0046	0.0049	0.0989	0.0103	0.0039	0.0016	0.0016	0.1307	0.0947	0.006	0.0111	0.0064	0.0261	0.0046	0.0081	0.188
4	rs6811193	12935474	1.08	0.496867270490283	1.51	0.869735485018148	0.321411199175095	0.123649852477956	0.148	0.0769	0.0044	0.0016	0.0056	0.0016	0.0025	0.0128	0.1387	0.0042	0.0046	0.0049	0.0985	0.0103	0.0039	0.0016	0.0017	0.1307	0.0947	0.006	0.0111	0.0064	0.0261	0.0046	0.0081	0.1879
4	rs79127888	12936548	1.08	0.496867270490283	1.51	0.869735485018148	0.315881293751149	0.122594449126753	0.1479	0.0769	0.0044	0.0016	0.0056	0.0016	0.0025	0.0128	0.1387	0.0042	0.0046	0.0049	0.0985	0.0103	0.0039	0.0016	0.0017	0.1307	0.0947	0.006	0.0111	0.0064	0.0261	0.0046	0.0081	0.1879
4	rs1154862	12939091	1.08	0.496867270490283	1.52	0.823332010267983	0.314581591035631	0.131221737686608	0.1479	0.0769	0.0044	0.0016	0.0056	0.0016	0.0024	0.0128	0.1386	0.0043	0.0046	0.0049	0.0984	0.0102	0.0039	0.0016	0.0018	0.1307	0.0947	0.006	0.0111	0.0064	0.026	0.0047	0.0081	0.1879
4	rs17519983	12957385	1.08	0.496867270490283	1.52	0.823332010267983	0.442169256762535	0.132937024043414	0.1476	0.0769	0.0045	0.0016	0.0059	0.0017	0.0024	0.0128	0.1378	0.0042	0.0048	0.0052	0.0979	0.0102	0.004	0.0017	0.0018	0.1316	0.0946	0.006	0.0113	0.0069	0.0257	0.0047	0.008	0.1872
4	rs34599816	12957459	1.08	0.496867270490283	1.52	0.823332010267983	0.442941737875009	0.133389780436249	0.1476	0.0767	0.0045	0.0016	0.0059	0.0017	0.0024	0.0128	0.1378	0.0042	0.0048	0.0052	0.0979	0.0102	0.004	0.0017	0.0018	0.1316	0.0946	0.006	0.0113	0.0069	0.0257	0.0047	0.008	0.1874
4	rs116502084	12958979	1.08	0.496867270490283	1.52	0.823332010267983	0.450763006410871	0.128798433641839	0.1477	0.0767	0.0045	0.0016	0.0059	0.0018	0.0025	0.0128	0.1378	0.0042	0.0048	0.0052	0.0977	0.0103	0.0041	0.0018	0.0018	0.1316	0.0945	0.0059	0.0113	0.007	0.0257	0.0047	0.008	0.1874
4	rs223982	12967160	1.08	0.496867270490283	1.52	0.823332010267983	0.554212536088018	0.153097045109159	0.1479	0.0766	0.0046	0.0017	0.0061	0.0019	0.0025	0.0129	0.1375	0.0042	0.0048	0.0053	0.0971	0.0105	0.0041	0.0018	0.0019	0.1316	0.0943	0.0059	0.0114	0.0072	0.0256	0.0047	0.0081	0.1871
4	rs79161215	12982884	1.08	0.496867270490283	1.52	0.823332010267983	0.614398285993125	0.150248902051646	0.1483	0.0765	0.0046	0.0017	0.0063	0.0019	0.0026	0.0129	0.1372	0.0042	0.0049	0.0054	0.0964	0.0105	0.0042	0.0019	0.0019	0.1316	0.0944	0.0059	0.0114	0.0073	0.0255	0.0048	0.008	0.1872
4	rs10000091	12984967	1.08	0.496867270490283	1.52	0.823332010267983	0.613564904726367	0.146106516385319	0.1483	0.0765	0.0046	0.0017	0.0063	0.0021	0.0026	0.0129	0.1371	0.0042	0.0048	0.0054	0.0963	0.0106	0.0042	0.0019	0.0018	0.1319	0.0942	0.0059	0.0114	0.0073	0.0256	0.0049	0.008	0.187
4	rs6833107	12989727	1.08	0.496867270490283	1.52	0.823332010267983	0.589760220051438	0.148737755876929	0.1484	0.0765	0.0046	0.0017	0.0063	0.0021	0.0026	0.0129	0.1371	0.0042	0.0048	0.0054	0.0962	0.0106	0.0043	0.0019	0.0019	0.1316	0.0941	0.0059	0.0114	0.0074	0.0256	0.005	0.008	0.1869
4	rs1355858	12992451	1.08	0.496867270490283	1.52	0.823332010267983	0.586492268014031	0.142655642474505	0.1484	0.0765	0.0046	0.0017	0.0063	0.0021	0.0027	0.0129	0.137	0.0042	0.0048	0.0055	0.0961	0.0105	0.0043	0.0019	0.0019	0.1317	0.0941	0.0059	0.0114	0.0074	0.0255	0.005	0.0079	0.187
4	rs10516262	13000803	1.08	0.496867270490283	1.52	0.823332010267983	0.678295203440074	0.140248667790305	0.1487	0.0765	0.0047	0.0018	0.0063	0.0021	0.0027	0.0129	0.1368	0.0043	0.0048	0.0055	0.0954	0.0105	0.0044	0.0019	0.0019	0.1316	0.094	0.0059	0.0115	0.0076	0.0256	0.005	0.0079	0.187
4	rs1040056	13003758	1.09	0.453749840114468	1.52	0.823332010267983	1.13484200294681	0.188200686942018	0.1484	0.0763	0.0048	0.002	0.0064	0.0022	0.0027	0.0128	0.1361	0.0046	0.0048	0.0059	0.0945	0.0101	0.0045	0.0021	0.0021	0.1315	0.0938	0.0059	0.0115	0.0084	0.026	0.0048	0.0073	0.1875
4	rs1913704	13005874	1.1	0.413206464175836	1.52	0.823332010267983	1.45330394605972	0.13675774220584	0.1467	0.075	0.0049	0.0034	0.0063	0.0027	0.0033	0.0124	0.134	0.0047	0.0045	0.0064	0.0908	0.0106	0.0047	0.0027	0.003	0.1362	0.0927	0.0061	0.0116	0.0087	0.0268	0.0048	0.0064	0.1874
4	rs73219843	13013421	1.1	0.413206464175836	1.52	0.823332010267983	1.47170609777014	0.134206170372496	0.1467	0.075	0.0049	0.0035	0.0063	0.0027	0.0034	0.0124	0.1338	0.0045	0.0044	0.0064	0.0904	0.0107	0.0048	0.0027	0.0031	0.1366	0.0929	0.0061	0.0116	0.0087	0.0268	0.0048	0.0063	0.1874
4	rs12504391	13022635	1.1	0.413206464175836	1.52	0.823332010267983	1.50303352691442	0.131492025040899	0.1467	0.0751	0.0049	0.0036	0.0063	0.0027	0.0034	0.0123	0.1335	0.0045	0.0044	0.0064	0.0899	0.0107	0.0049	0.0027	0.0032	0.1369	0.0931	0.0061	0.0116	0.0087	0.0269	0.0048	0.0061	0.1874
4	rs116222262	13025823	1.1	0.413206464175836	1.52	0.823332010267983	1.51641804044237	0.132304119531872	0.1467	0.0751	0.0049	0.0036	0.0063	0.0027	0.0034	0.0123	0.1335	0.0045	0.0045	0.0064	0.0897	0.0108	0.0049	0.0027	0.0032	0.1369	0.093	0.0061	0.0116	0.0087	0.0269	0.0048	0.0061	0.1874
4	rs1399019	13028973	1.1	0.413206464175836	1.52	0.823332010267983	1.53591734361363	0.145077461714473	0.1467	0.0751	0.005	0.0037	0.0063	0.0027	0.0034	0.0123	0.1334	0.0045	0.0045	0.0064	0.0895	0.0108	0.005	0.0028	0.0032	0.1369	0.0929	0.0061	0.0116	0.0088	0.027	0.0049	0.0061	0.1874
4	rs34892452	13033719	1.1	0.413206464175836	1.52	0.823332010267983	1.59669922248783	0.148455028124597	0.1469	0.0754	0.005	0.0038	0.0063	0.0027	0.0033	0.0123	0.1336	0.0045	0.0045	0.0064	0.0891	0.0109	0.005	0.0028	0.0032	0.1367	0.0929	0.0061	0.0116	0.0088	0.0271	0.0049	0.006	0.1873
4	rs56216532	13035746	1.11	0.375177619549844	1.52	0.823332010267983	1.43163030550355	0.132304119531872	0.1476	0.0754	0.005	0.0037	0.0062	0.0027	0.0033	0.0123	0.1336	0.0045	0.0045	0.0063	0.0889	0.0109	0.005	0.0028	0.0031	0.1369	0.0925	0.0062	0.0116	0.0087	0.0271	0.0049	0.006	0.1872
4	rs76465657	13036442	1.11	0.375177619549844	1.52	0.823332010267983	1.37452431954144	0.128798433641839	0.1478	0.0754	0.005	0.0037	0.0062	0.0027	0.0033	0.0123	0.1336	0.0045	0.0045	0.0063	0.0888	0.0109	0.005	0.0028	0.0031	0.137	0.0924	0.0062	0.0116	0.0086	0.0271	0.0049	0.006	0.1871
4	rs1609973	13038108	1.11	0.375177619549844	1.53	0.778525311864042	1.2585355407097	0.123209689104335	0.1486	0.0755	0.005	0.0037	0.0062	0.0027	0.0034	0.0123	0.1336	0.0046	0.0046	0.0062	0.0886	0.0109	0.005	0.0028	0.0031	0.1373	0.092	0.0062	0.0116	0.0085	0.027	0.0049	0.006	0.187
4	rs2673439	13040117	1.11	0.375177619549844	1.53	0.778525311864042	1.16607207019543	0.110029809857906	0.1486	0.0753	0.005	0.0036	0.0062	0.0029	0.0034	0.0122	0.1336	0.0045	0.0046	0.0063	0.0883	0.0109	0.005	0.0028	0.0031	0.1374	0.0918	0.0062	0.0115	0.0084	0.027	0.0049	0.0062	0.1873
4	rs60536487	13044168	1.11	0.375177619549844	1.59	0.542287549749139	1.13078141586687	0.106845058101914	0.1486	0.0753	0.0049	0.0036	0.0062	0.0029	0.0034	0.0122	0.1336	0.0046	0.0046	0.0063	0.0883	0.0109	0.005	0.0028	0.003	0.1377	0.0916	0.0062	0.0115	0.0084	0.027	0.0048	0.0062	0.1876
4	rs13134221	13045409	1.11	0.375177619549844	1.6	0.508176723760061	1.10251902791263	0.103120468461407	0.1484	0.0753	0.0049	0.0036	0.0062	0.0029	0.0034	0.0122	0.1336	0.0046	0.0046	0.0063	0.0883	0.0109	0.0051	0.0028	0.003	0.1377	0.0916	0.0062	0.0115	0.0084	0.027	0.0048	0.0062	0.1876
4	rs2203471	13050642	1.11	0.375177619549844	1.6	0.508176723760061	1.03281511457375	0.089598786029296	0.1489	0.0752	0.0049	0.0037	0.0061	0.0029	0.0035	0.0123	0.1335	0.0046	0.0045	0.0063	0.0881	0.0109	0.0051	0.0028	0.003	0.1379	0.0913	0.0063	0.0114	0.0083	0.0269	0.0048	0.0062	0.1877
4	rs73224126	13056615	1.11	0.375177619549844	1.62	0.444280725791627	1.07675197879732	0.0854381458425069	0.1489	0.0753	0.0049	0.0036	0.006	0.003	0.0036	0.0125	0.1333	0.0047	0.0044	0.0062	0.0878	0.0109	0.0051	0.0027	0.0031	0.1382	0.0911	0.0063	0.0114	0.0083	0.0268	0.0047	0.0062	0.1879
4	rs481266	13057870	1.11	0.375177619549844	1.62	0.444280725791627	1.09200515840069	0.0844483802963628	0.1489	0.0753	0.0049	0.0036	0.006	0.003	0.0036	0.0125	0.1333	0.0047	0.0044	0.0062	0.0877	0.0108	0.0051	0.0027	0.0031	0.1383	0.091	0.0063	0.0114	0.0083	0.0267	0.0046	0.0062	0.188
4	rs7440301	13067042	1.11	0.375177619549844	1.62	0.444280725791627	1.06255225860325	0.0828593539718707	0.1486	0.0753	0.0049	0.0037	0.006	0.003	0.0036	0.0126	0.1333	0.0047	0.0043	0.0062	0.0876	0.0108	0.0051	0.0027	0.0031	0.1386	0.0911	0.0064	0.0114	0.0083	0.0268	0.0046	0.0062	0.188
4	rs2127659	13067240	1.11	0.375177619549844	1.62	0.444280725791627	1.08667454330308	0.0847524294993647	0.1488	0.0753	0.0049	0.0037	0.006	0.0029	0.0036	0.0126	0.1333	0.0047	0.0043	0.0062	0.0876	0.0108	0.0051	0.0027	0.0031	0.1386	0.0911	0.0064	0.0114	0.0083	0.0268	0.0046	0.0062	0.1879
4	rs114085246	13069578	1.11	0.375177619549844	1.62	0.444280725791627	1.06633732447169	0.0835388748898197	0.1489	0.0753	0.0049	0.0037	0.006	0.0029	0.0036	0.0126	0.1334	0.0047	0.0043	0.0062	0.0876	0.0108	0.0051	0.0027	0.0031	0.1386	0.0911	0.0064	0.0113	0.0083	0.0268	0.0046	0.0062	0.1879
4	rs71603536	13072156	1.11	0.375177619549844	1.62	0.444280725791627	1.06563271682898	0.0846003499373668	0.149	0.0753	0.0048	0.0036	0.0059	0.0029	0.0036	0.0126	0.1335	0.0047	0.0043	0.0062	0.0874	0.0109	0.0051	0.0027	0.0031	0.1386	0.091	0.0064	0.0113	0.0082	0.0269	0.0046	0.0062	0.1877
4	rs566737	13073618	1.1	0.413206464175836	1.62	0.444280725791627	1.10028816278028	0.0790513012236814	0.1494	0.0755	0.0047	0.0036	0.0059	0.0028	0.0037	0.0127	0.1339	0.0047	0.0042	0.0063	0.0869	0.0109	0.0051	0.0027	0.0032	0.1387	0.0907	0.0065	0.0113	0.0082	0.0272	0.0045	0.0062	0.1872
4	rs566482	13074072	1.1	0.413206464175836	1.61	0.475515229965307	1.08162011677928	0.0753890267327221	0.1489	0.0754	0.0045	0.0036	0.0057	0.0027	0.0036	0.0129	0.1343	0.0047	0.0042	0.0063	0.0871	0.0111	0.0051	0.0027	0.0033	0.1388	0.0906	0.0065	0.0113	0.0082	0.0272	0.0044	0.0062	0.1876
4	rs73224145	13074531	1.11	0.375177619549844	1.61	0.475515229965307	1.20160181550211	0.0539495621488065	0.1485	0.0754	0.0044	0.0037	0.0057	0.0028	0.0037	0.013	0.134	0.0047	0.0042	0.0063	0.0869	0.0113	0.0051	0.0027	0.0034	0.1392	0.0908	0.0066	0.0111	0.0081	0.0272	0.0039	0.006	0.1884
4	rs4834862	13076305	1.11	0.375177619549844	1.61	0.475515229965307	1.00230368351389	0.0472743959780184	0.1476	0.0746	0.0042	0.0035	0.0056	0.0027	0.0038	0.0132	0.135	0.0047	0.0042	0.0059	0.0867	0.0114	0.0049	0.0027	0.0033	0.1407	0.0909	0.0067	0.0111	0.0078	0.0276	0.0038	0.0058	0.1884
4	rs13136838	13079483	1.11	0.375177619549844	1.61	0.475515229965307	0.829260787649792	0.0434791527632045	0.1466	0.0739	0.0041	0.0035	0.0057	0.0028	0.0037	0.0135	0.136	0.0048	0.0042	0.0055	0.0862	0.0115	0.0047	0.0027	0.0034	0.1418	0.0908	0.0067	0.0112	0.0076	0.0278	0.0037	0.0057	0.1888
4	rs56748807	13082105	1.11	0.375177619549844	1.61	0.475515229965307	0.825930488566841	0.0478109234966715	0.1467	0.0739	0.0041	0.0034	0.0056	0.0028	0.0037	0.0135	0.1361	0.0048	0.0042	0.0054	0.0863	0.0115	0.0047	0.0027	0.0034	0.1419	0.0907	0.0067	0.0112	0.0076	0.0278	0.0037	0.0057	0.1886
4	rs501678	13082841	1.11	0.375177619549844	1.61	0.475515229965307	0.821736169080829	0.0603400063791528	0.1466	0.0738	0.0041	0.0034	0.0057	0.0028	0.0037	0.0134	0.1362	0.0048	0.0042	0.0054	0.0863	0.0115	0.0047	0.0027	0.0034	0.142	0.0907	0.0067	0.0112	0.0076	0.0278	0.0037	0.0057	0.1885
4	rs76634538	13086151	1.11	0.375177619549844	1.61	0.475515229965307	0.825217600239456	0.0804614915184349	0.1465	0.0735	0.004	0.0034	0.0057	0.0029	0.0037	0.0134	0.1362	0.0048	0.0042	0.0054	0.0863	0.0115	0.0047	0.0028	0.0034	0.1421	0.0907	0.0067	0.0112	0.0076	0.0278	0.0037	0.0057	0.1886
4	rs12502293	13086455	1.11	0.375177619549844	1.61	0.475515229965307	0.819366087875716	0.0818817853667275	0.1466	0.0735	0.004	0.0034	0.0057	0.0029	0.0037	0.0134	0.1362	0.0048	0.0042	0.0054	0.0862	0.0115	0.0047	0.0028	0.0034	0.1421	0.0908	0.0067	0.0112	0.0076	0.0278	0.0037	0.0057	0.1884
4	rs74904311	13087384	1.11	0.375177619549844	1.61	0.475515229965307	0.820471760050598	0.0910814379622124	0.1465	0.0735	0.004	0.0034	0.0057	0.0029	0.0037	0.0134	0.1362	0.0048	0.0042	0.0054	0.0862	0.0115	0.0047	0.0028	0.0034	0.1422	0.0908	0.0067	0.0112	0.0076	0.0278	0.0037	0.0057	0.1885
4	rs114321043	13089605	1.11	0.375177619549844	1.61	0.475515229965307	0.817077804387444	0.132575227842173	0.1463	0.0732	0.004	0.0034	0.0057	0.0029	0.0038	0.0134	0.1365	0.0048	0.0043	0.0054	0.086	0.0116	0.0047	0.0028	0.0034	0.1423	0.0909	0.0067	0.0111	0.0076	0.0278	0.0037	0.0057	0.1887
4	rs489053	13090672	1.11	0.375177619549844	1.61	0.475515229965307	0.79738756448565	0.121105112509789	0.1462	0.073	0.004	0.0033	0.0057	0.0029	0.0038	0.0134	0.1366	0.0048	0.0043	0.0054	0.0859	0.0116	0.0047	0.0028	0.0033	0.1425	0.091	0.0066	0.0111	0.0075	0.0278	0.0037	0.0057	0.1888
4	rs1021873	13094261	1.11	0.375177619549844	1.6	0.508176723760061	0.796061461211315	0.124973863515809	0.1459	0.0729	0.004	0.0033	0.0057	0.0029	0.0037	0.0135	0.1367	0.0048	0.0042	0.0053	0.0859	0.0115	0.0047	0.0029	0.0034	0.1426	0.091	0.0067	0.0111	0.0075	0.0278	0.0037	0.0057	0.1891
4	rs13122273	13102351	1.12	0.339600448506511	1.6	0.508176723760061	0.665488534947012	0.133661706529128	0.145	0.0723	0.0041	0.0033	0.0057	0.0029	0.0038	0.0137	0.1368	0.0048	0.0042	0.0054	0.0855	0.0116	0.0047	0.003	0.0035	0.1428	0.0905	0.0068	0.0111	0.0075	0.0277	0.0041	0.0058	0.1898
4	rs1197712	13104153	1.12	0.339600448506511	1.6	0.508176723760061	0.608644711270019	0.13194296061607	0.1441	0.0718	0.0041	0.0034	0.0057	0.003	0.004	0.0139	0.1369	0.0048	0.0042	0.0055	0.0851	0.0117	0.0048	0.0031	0.0036	0.1429	0.0901	0.0069	0.0111	0.0075	0.0276	0.0044	0.006	0.1902
4	rs75012794	13104205	1.12	0.339600448506511	1.6	0.508176723760061	0.631878267912226	0.132033216162468	0.1441	0.0718	0.0041	0.0034	0.0057	0.003	0.004	0.0139	0.1369	0.0048	0.0042	0.0054	0.0851	0.0117	0.0046	0.0031	0.0036	0.1429	0.0901	0.0069	0.0111	0.0075	0.0276	0.0044	0.0061	0.1904
4	rs115176421	13105239	1.12	0.339600448506511	1.6	0.508176723760061	0.531653770573456	0.0903779228433499	0.1431	0.0712	0.0043	0.0035	0.0057	0.0031	0.0041	0.0141	0.1369	0.0049	0.0041	0.0056	0.0845	0.0117	0.0047	0.0032	0.0038	0.1431	0.0896	0.007	0.0111	0.0075	0.0275	0.0049	0.0061	0.191
4	rs28546097	13107793	1.12	0.339600448506511	1.6	0.508176723760061	0.451602846521628	0.140802799448455	0.1415	0.0702	0.0044	0.0037	0.0058	0.0032	0.0044	0.0147	0.1369	0.005	0.0041	0.0058	0.084	0.0117	0.0049	0.0035	0.0041	0.1433	0.0889	0.0072	0.0111	0.0074	0.0274	0.0054	0.0061	0.192
4	rs74581454	13108170	1.12	0.339600448506511	1.6	0.508176723760061	0.456295991780888	0.145544887728679	0.1416	0.0702	0.0044	0.0037	0.0058	0.0032	0.0044	0.0147	0.1369	0.005	0.0041	0.0058	0.084	0.0117	0.0049	0.0035	0.0041	0.1433	0.0889	0.0072	0.0111	0.0074	0.0274	0.0054	0.0061	0.192
4	rs13143468	13110416	1.12	0.339600448506511	1.6	0.508176723760061	0.472663248468327	0.152335667449292	0.1416	0.07	0.0044	0.0037	0.0058	0.0032	0.0045	0.0147	0.1367	0.0051	0.0041	0.0058	0.084	0.0117	0.0049	0.0035	0.0041	0.1433	0.0889	0.0072	0.0111	0.0074	0.0274	0.0055	0.0061	0.1919
4	rs73226139	13111166	1.12	0.339600448506511	1.6	0.508176723760061	0.477646695140346	0.145077461714473	0.1417	0.07	0.0044	0.0037	0.0058	0.0032	0.0045	0.0147	0.1367	0.0051	0.0041	0.0057	0.084	0.0117	0.0049	0.0035	0.0041	0.1433	0.0889	0.0072	0.0111	0.0074	0.0274	0.0055	0.0061	0.1919
4	rs491338	13116745	1.12	0.339600448506511	1.6	0.508176723760061	0.490309790536738	0.100747415459412	0.1418	0.0697	0.0044	0.0038	0.0057	0.0033	0.0046	0.0147	0.1365	0.0051	0.0041	0.0057	0.084	0.0117	0.0049	0.0035	0.0041	0.1433	0.089	0.0072	0.0111	0.0074	0.0274	0.0055	0.0061	0.1917
4	rs510171	13120238	1.12	0.339600448506511	1.6	0.508176723760061	0.519448703318403	0.122418878471943	0.1418	0.0705	0.0044	0.0039	0.0057	0.0033	0.0046	0.0148	0.1367	0.005	0.0041	0.0057	0.0837	0.0117	0.0049	0.0035	0.0042	0.1433	0.0888	0.0072	0.0113	0.0074	0.0273	0.0055	0.006	0.1912
4	rs73107155	13124667	1.12	0.339600448506511	1.6	0.508176723760061	0.63272294698834	0.169295433701399	0.1409	0.0705	0.0046	0.0039	0.0057	0.0032	0.0046	0.015	0.1364	0.0051	0.0039	0.0058	0.0842	0.0114	0.0051	0.0038	0.0042	0.1432	0.0887	0.0072	0.0114	0.0077	0.0271	0.0056	0.0059	0.1913
4	rs568118	13124794	1.12	0.339600448506511	1.6	0.508176723760061	0.63413188977302	0.17206704779392	0.1409	0.0705	0.0047	0.0039	0.0057	0.0032	0.0046	0.0151	0.1364	0.0051	0.0039	0.0057	0.0842	0.0114	0.0051	0.0038	0.0042	0.1432	0.0887	0.0073	0.0114	0.0077	0.027	0.0056	0.0059	0.1913
4	rs80248847	13127232	1.13	0.306408690300974	1.6	0.508176723760061	0.705345304801779	0.250144533136699	0.1412	0.0677	0.0043	0.0033	0.005	0.0026	0.0039	0.0164	0.1372	0.0052	0.0041	0.0054	0.0875	0.0105	0.005	0.003	0.0036	0.1386	0.0867	0.0071	0.0119	0.0072	0.0263	0.0057	0.0061	0.2003
4	rs502123	13127327	1.13	0.306408690300974	1.59	0.542287549749139	0.651079086274181	0.208836326861065	0.1414	0.0676	0.0043	0.0032	0.005	0.0026	0.0039	0.0165	0.1373	0.0052	0.0041	0.0054	0.0875	0.0105	0.005	0.0029	0.0035	0.1385	0.0865	0.0071	0.012	0.0072	0.0262	0.0058	0.0061	0.2009
4	rs73107157	13129120	1.13	0.306408690300974	1.59	0.542287549749139	0.808109170463142	0.225808014902499	0.1415	0.0677	0.0042	0.0031	0.0046	0.0025	0.0038	0.0165	0.1374	0.005	0.004	0.0054	0.0885	0.0105	0.005	0.0028	0.0034	0.1385	0.0858	0.0068	0.0121	0.0074	0.0261	0.0057	0.0063	0.2019
4	rs536983	13130251	1.13	0.306408690300974	1.6	0.508176723760061	0.808187657376956	0.222768759221642	0.1415	0.0677	0.0042	0.0031	0.0046	0.0025	0.0038	0.0165	0.1375	0.005	0.004	0.0054	0.0886	0.0105	0.005	0.0028	0.0035	0.1385	0.0855	0.0068	0.0121	0.0073	0.0261	0.0058	0.0063	0.2019
4	rs533268	13139581	1.13	0.306408690300974	1.6	0.508176723760061	0.805050743984463	0.218020067032075	0.1424	0.068	0.004	0.003	0.0043	0.0025	0.0039	0.0163	0.1373	0.0049	0.004	0.0052	0.0888	0.0105	0.0049	0.0027	0.0034	0.1389	0.0854	0.0067	0.012	0.007	0.0259	0.0057	0.0061	0.2028
4	rs474014	13149963	1.13	0.306408690300974	1.6	0.508176723760061	0.719606397398081	0.232695058797546	0.1427	0.0679	0.0036	0.0027	0.0042	0.0023	0.0035	0.0162	0.1373	0.0047	0.0037	0.0052	0.09	0.0102	0.0048	0.0024	0.003	0.1414	0.0845	0.0066	0.0116	0.0067	0.0252	0.0055	0.0059	0.2045
4	rs76467227	13150727	1.13	0.306408690300974	1.6	0.508176723760061	0.713202943823175	0.22831455349627	0.1426	0.0682	0.0036	0.0027	0.0041	0.0023	0.0035	0.0162	0.1373	0.0047	0.0036	0.0051	0.0901	0.0103	0.0049	0.0024	0.003	0.1418	0.0845	0.0066	0.0115	0.0066	0.025	0.0055	0.0059	0.2045
4	rs140046716	13150782	1.13	0.306408690300974	1.6	0.508176723760061	0.713054328503705	0.227550742548961	0.1426	0.0682	0.0036	0.0027	0.0041	0.0023	0.0035	0.0162	0.1373	0.0047	0.0036	0.0051	0.0901	0.0103	0.0049	0.0024	0.003	0.1418	0.0845	0.0066	0.0115	0.0066	0.025	0.0055	0.0059	0.2045
4	rs523785	13152042	1.13	0.306408690300974	1.6	0.508176723760061	0.700251251620231	0.208836326861065	0.1425	0.0683	0.0036	0.0027	0.0041	0.0023	0.0035	0.0162	0.1372	0.0047	0.0036	0.0051	0.0901	0.0103	0.0049	0.0024	0.003	0.1419	0.0845	0.0066	0.0115	0.0066	0.025	0.0055	0.0059	0.2045
4	rs112196632	13153749	1.13	0.306408690300974	1.61	0.475515229965307	0.716178136502307	0.22179471331905	0.1425	0.0683	0.0036	0.0027	0.0041	0.0023	0.0035	0.0162	0.1372	0.0047	0.0036	0.0051	0.0901	0.0103	0.0049	0.0024	0.0029	0.142	0.0846	0.0067	0.0115	0.0066	0.025	0.0054	0.0059	0.2047
4	rs10017077	13160788	1.13	0.306408690300974	1.62	0.444280725791627	0.749114110754827	0.247675215918046	0.1425	0.0684	0.0035	0.0026	0.0039	0.0023	0.0035	0.0162	0.1371	0.0046	0.0036	0.005	0.0901	0.0103	0.005	0.0023	0.0028	0.142	0.0847	0.0068	0.0114	0.0066	0.025	0.0053	0.0058	0.2053
4	rs73226172	13163157	1.13	0.306408690300974	1.64	0.38599849551783	0.755886146117842	0.249582643096599	0.1425	0.0684	0.0035	0.0026	0.0039	0.0023	0.0035	0.0162	0.1371	0.0046	0.0035	0.005	0.0901	0.0103	0.005	0.0023	0.0028	0.142	0.0847	0.0068	0.0114	0.0066	0.0249	0.0053	0.0058	0.2053
4	rs116650495	13166349	1.13	0.306408690300974	1.67	0.308662716071979	0.758174869786263	0.254088928301906	0.1425	0.0685	0.0035	0.0026	0.0039	0.0023	0.0035	0.0162	0.1371	0.0046	0.0035	0.005	0.0901	0.0103	0.005	0.0023	0.0028	0.142	0.0847	0.0068	0.0114	0.0066	0.0249	0.0053	0.0058	0.2054
4	rs6840651	13166700	1.13	0.306408690300974	1.67	0.308662716071979	0.759855191359066	0.25307279466191	0.1425	0.0685	0.0035	0.0026	0.0039	0.0023	0.0035	0.0162	0.1371	0.0046	0.0035	0.005	0.0901	0.0103	0.005	0.0023	0.0028	0.142	0.0847	0.0068	0.0114	0.0066	0.0249	0.0053	0.0058	0.2054
4	rs114616074	13173005	1.13	0.306408690300974	1.67	0.308662716071979	0.778445802937028	0.283984731142961	0.143	0.0685	0.0033	0.0024	0.0038	0.0022	0.0031	0.0161	0.1378	0.0043	0.0035	0.0049	0.0902	0.0103	0.0048	0.0021	0.0025	0.1423	0.0855	0.0067	0.0109	0.0066	0.0246	0.0049	0.0055	0.2068
4	rs17314182	13175405	1.13	0.306408690300974	1.65	0.358901199458623	0.774896980119113	0.289026875031552	0.1431	0.0685	0.0033	0.0024	0.0038	0.0022	0.003	0.0161	0.1379	0.0042	0.0035	0.0049	0.0902	0.0104	0.0048	0.0021	0.0025	0.1423	0.0856	0.0067	0.0108	0.0066	0.0245	0.0048	0.0054	0.207
4	rs141966074	13183968	1.13	0.306408690300974	1.65	0.358901199458623	0.823871753523374	0.320924657666739	0.1431	0.0685	0.0033	0.0023	0.0037	0.0022	0.003	0.0161	0.138	0.0042	0.0035	0.0049	0.0902	0.0104	0.0048	0.002	0.0025	0.1424	0.0856	0.0067	0.0108	0.0067	0.0245	0.0048	0.0054	0.2071
4	rs114242868	13185531	1.13	0.306408690300974	1.66	0.333131717406117	0.828943369017393	0.316324434414308	0.1431	0.0685	0.0033	0.0023	0.0037	0.0022	0.003	0.0161	0.138	0.0042	0.0035	0.0049	0.0902	0.0104	0.0048	0.002	0.0025	0.1424	0.0856	0.0067	0.0108	0.0067	0.0245	0.0047	0.0054	0.2072
4	rs61798372	13186721	1.13	0.306408690300974	1.66	0.333131717406117	0.832437834428909	0.314031705047368	0.1431	0.0685	0.0033	0.0023	0.0037	0.0022	0.003	0.0161	0.138	0.0042	0.0035	0.0049	0.0902	0.0104	0.0048	0.002	0.0025	0.1424	0.0857	0.0067	0.0107	0.0067	0.0245	0.0047	0.0054	0.2072
4	rs61798373	13189373	1.13	0.306408690300974	1.68	0.285465824887251	0.857879551387503	0.361297182392564	0.1431	0.0685	0.0033	0.0023	0.0037	0.0022	0.0031	0.0161	0.1382	0.004	0.0034	0.0048	0.0902	0.0103	0.0048	0.0021	0.0025	0.1424	0.0857	0.0066	0.0107	0.0067	0.0244	0.0048	0.0053	0.2073
4	rs75568246	13193895	1.13	0.306408690300974	1.69	0.263511633917478	0.850004251882932	0.347686629949331	0.1432	0.0685	0.0033	0.0023	0.0037	0.0022	0.0031	0.0161	0.1382	0.004	0.0034	0.0048	0.0902	0.0103	0.0048	0.0021	0.0025	0.1424	0.0857	0.0066	0.0107	0.0067	0.0244	0.0048	0.0053	0.2074
4	rs61798374	13198464	1.13	0.306408690300974	1.69	0.263511633917478	0.836735087349026	0.337547162062978	0.1432	0.0685	0.0033	0.0023	0.0037	0.0022	0.003	0.0161	0.1382	0.004	0.0034	0.0049	0.0902	0.0103	0.0048	0.0021	0.0025	0.1424	0.0857	0.0066	0.0107	0.0067	0.0244	0.0048	0.0053	0.2074
4	rs6851567	13207050	1.13	0.306408690300974	1.69	0.263511633917478	0.779913678748586	0.296936699435065	0.1432	0.0685	0.0033	0.0023	0.0037	0.0022	0.003	0.0161	0.1383	0.004	0.0034	0.0049	0.0902	0.0103	0.0048	0.0021	0.0025	0.1424	0.0857	0.0066	0.0107	0.0067	0.0244	0.0048	0.0053	0.2074
4	rs79949832	13207935	1.13	0.306408690300974	1.69	0.263511633917478	0.793567857130064	0.302642902444844	0.1432	0.0686	0.0033	0.0023	0.0037	0.0022	0.003	0.0161	0.1383	0.004	0.0034	0.0049	0.0902	0.0104	0.0048	0.0021	0.0024	0.1424	0.0857	0.0066	0.0107	0.0067	0.0244	0.0047	0.0053	0.2074
4	rs79254104	13208667	1.13	0.306408690300974	1.69	0.263511633917478	0.797309531994534	0.300975221670463	0.1431	0.0686	0.0033	0.0023	0.0037	0.0022	0.003	0.0161	0.1383	0.004	0.0034	0.0049	0.0902	0.0104	0.0048	0.0021	0.0024	0.1424	0.0857	0.0066	0.0107	0.0067	0.0244	0.0047	0.0053	0.2074
4	rs6840675	13217219	1.13	0.306408690300974	1.7	0.24276969786222	0.799339449363617	0.286561054103229	0.143	0.0687	0.0032	0.0023	0.0037	0.0022	0.003	0.0161	0.1383	0.0041	0.0034	0.0049	0.0901	0.0104	0.0048	0.0021	0.0024	0.1424	0.0858	0.0066	0.0106	0.0067	0.0244	0.0047	0.0053	0.2075
4	rs78835252	13224552	1.13	0.306408690300974	1.7	0.24276969786222	0.785099457171663	0.296225727407852	0.1429	0.0687	0.0032	0.0023	0.0037	0.0022	0.003	0.0161	0.1383	0.004	0.0034	0.0049	0.0901	0.0104	0.0048	0.0021	0.0024	0.1423	0.0857	0.0066	0.0106	0.0067	0.0243	0.0047	0.0053	0.2076
4	rs733048	13242797	1.13	0.306408690300974	1.7	0.24276969786222	0.671407903695917	0.268677895816773	0.1426	0.0688	0.0032	0.0024	0.0037	0.0024	0.003	0.0162	0.1383	0.004	0.0034	0.0049	0.0901	0.0103	0.0048	0.0022	0.0024	0.1423	0.0856	0.0067	0.0106	0.0066	0.0242	0.0047	0.0052	0.208
4	rs140758518	13247050	1.13	0.306408690300974	1.7	0.24276969786222	0.672710437511522	0.270288906856243	0.1427	0.0688	0.0032	0.0024	0.0037	0.0024	0.003	0.0162	0.1383	0.004	0.0034	0.0049	0.0901	0.0103	0.0048	0.0022	0.0024	0.1423	0.0856	0.0067	0.0105	0.0066	0.0242	0.0047	0.0053	0.208
4	rs16888411	13247290	1.13	0.306408690300974	1.7	0.24276969786222	0.673289706139472	0.269943438854539	0.1427	0.0688	0.0032	0.0024	0.0037	0.0024	0.003	0.0162	0.1383	0.004	0.0034	0.0049	0.0901	0.0103	0.0048	0.0022	0.0024	0.1423	0.0856	0.0067	0.0105	0.0066	0.0242	0.0047	0.0053	0.208
4	rs734998	13252632	1.13	0.306408690300974	1.7	0.24276969786222	0.670323327211216	0.269598107849824	0.1427	0.0688	0.0032	0.0024	0.0037	0.0024	0.003	0.0162	0.1383	0.004	0.0034	0.0049	0.0902	0.0103	0.0049	0.0022	0.0024	0.1423	0.0856	0.0067	0.0105	0.0066	0.0242	0.0047	0.0053	0.208
4	rs76052787	13255826	1.13	0.306408690300974	1.7	0.24276969786222	0.670684764963696	0.270058579638946	0.1427	0.0688	0.0032	0.0024	0.0037	0.0024	0.003	0.0162	0.1383	0.004	0.0034	0.0049	0.0902	0.0103	0.0049	0.0021	0.0024	0.1423	0.0856	0.0067	0.0105	0.0066	0.0242	0.0047	0.0053	0.208
4	rs6852153	13265092	1.13	0.306408690300974	1.7	0.24276969786222	0.622830550849558	0.264549066928429	0.1428	0.069	0.0033	0.0024	0.0037	0.0023	0.0029	0.0163	0.138	0.0041	0.0035	0.005	0.0905	0.0102	0.0049	0.0021	0.0024	0.1423	0.0854	0.0067	0.0104	0.0066	0.0241	0.0046	0.0053	0.208
4	rs11729455	13265492	1.13	0.306408690300974	1.7	0.24276969786222	0.616275293680074	0.264777923715796	0.1428	0.0691	0.0033	0.0024	0.0037	0.0024	0.0029	0.0162	0.138	0.0041	0.0035	0.005	0.0906	0.0102	0.0049	0.0021	0.0024	0.1421	0.0854	0.0067	0.0104	0.0066	0.0241	0.0046	0.0053	0.2079
4	rs34483762	13265624	1.13	0.306408690300974	1.71	0.223208546872115	0.619060876698589	0.262035722368887	0.1428	0.0691	0.0033	0.0024	0.0037	0.0024	0.0029	0.0162	0.1381	0.0041	0.0035	0.005	0.0907	0.0102	0.0049	0.0021	0.0024	0.1421	0.0854	0.0067	0.0104	0.0066	0.0241	0.0045	0.0053	0.2079
4	rs16888456	13270656	1.14	0.275532638758866	1.71	0.223208546872115	0.602916070600112	0.272133711812303	0.1429	0.0693	0.0033	0.0024	0.0037	0.0027	0.0028	0.0163	0.1384	0.004	0.0035	0.0051	0.0913	0.01	0.005	0.0021	0.0024	0.1414	0.0853	0.0069	0.0103	0.0065	0.0241	0.0043	0.0052	0.2078
4	rs75930439	13271160	1.14	0.275532638758866	1.71	0.223208546872115	0.605604731543276	0.271902898866162	0.143	0.0694	0.0032	0.0024	0.0037	0.0027	0.0028	0.0163	0.1384	0.004	0.0035	0.0051	0.0912	0.01	0.005	0.0021	0.0024	0.1413	0.0854	0.0069	0.0102	0.0065	0.0241	0.0043	0.0052	0.2078
4	rs17384132	13279869	1.16	0.220431575918666	1.71	0.223208546872115	0.449864029468095	0.257939203760382	0.1431	0.0689	0.003	0.0019	0.0038	0.0025	0.0023	0.0164	0.1394	0.004	0.0035	0.0049	0.0913	0.01	0.0049	0.0018	0.002	0.1432	0.0842	0.0068	0.0094	0.0061	0.0238	0.0042	0.0056	0.2098
4	rs1014335	13280762	1.16	0.220431575918666	1.71	0.223208546872115	0.406958541732141	0.237433968677813	0.1432	0.0689	0.003	0.0018	0.0038	0.0024	0.0022	0.0165	0.1396	0.004	0.0035	0.0049	0.0913	0.0099	0.0048	0.0017	0.0019	0.1436	0.084	0.0068	0.0093	0.006	0.0237	0.0042	0.0057	0.2102
4	rs1014336	13281120	1.16	0.220431575918666	1.71	0.223208546872115	0.412678140960142	0.255445767887816	0.143	0.0689	0.003	0.0018	0.0038	0.0024	0.0021	0.0165	0.1397	0.004	0.0035	0.0049	0.0913	0.0099	0.0048	0.0017	0.0019	0.1437	0.0841	0.0067	0.0092	0.0059	0.0236	0.0042	0.0057	0.2103
4	rs75363655	13285624	1.17	0.196050020118376	1.71	0.223208546872115	0.259124475202511	0.286561054103229	0.1417	0.0689	0.0028	0.0014	0.0041	0.002	0.0017	0.0165	0.141	0.0041	0.0037	0.0046	0.0918	0.0096	0.0047	0.0013	0.0015	0.1452	0.0851	0.0066	0.0089	0.0052	0.0224	0.004	0.006	0.2118
4	rs61798379	13289682	1.17	0.196050020118376	1.71	0.223208546872115	0.23869917781911	0.264434661671092	0.1416	0.0689	0.0028	0.0014	0.0041	0.002	0.0017	0.0165	0.141	0.0041	0.0037	0.0046	0.0919	0.0096	0.0047	0.0013	0.0015	0.1453	0.0851	0.0066	0.0089	0.0052	0.0224	0.004	0.006	0.2119
4	rs969404	13291080	1.17	0.196050020118376	1.71	0.223208546872115	0.237195805102887	0.254880141437348	0.1416	0.0688	0.0028	0.0014	0.0041	0.002	0.0017	0.0165	0.141	0.0041	0.0037	0.0046	0.0919	0.0096	0.0047	0.0013	0.0016	0.1452	0.0851	0.0066	0.0089	0.0052	0.0225	0.004	0.006	0.2118
4	rs10031381	13301722	1.17	0.196050020118376	1.71	0.223208546872115	0.21972950141111	0.244097403400763	0.1415	0.0687	0.0028	0.0014	0.0041	0.002	0.0017	0.0164	0.1409	0.0042	0.0037	0.0046	0.0919	0.0096	0.0048	0.0013	0.0016	0.1455	0.085	0.0066	0.0089	0.0053	0.0224	0.004	0.006	0.2119
4	rs79691359	13304649	1.17	0.196050020118376	1.71	0.223208546872115	0.235911376355572	0.235446497019271	0.1413	0.0687	0.0027	0.0014	0.0042	0.002	0.0017	0.0165	0.1409	0.0042	0.0038	0.0047	0.0919	0.0095	0.0048	0.0012	0.0016	0.1456	0.085	0.0066	0.0089	0.0053	0.0224	0.0041	0.0061	0.2119
4	rs73227658	13306415	1.17	0.196050020118376	1.71	0.223208546872115	0.235441385348218	0.24655537161981	0.1412	0.0688	0.0027	0.0014	0.0042	0.002	0.0017	0.0165	0.1408	0.0042	0.0038	0.0047	0.0919	0.0095	0.0048	0.0012	0.0016	0.1456	0.085	0.0065	0.0089	0.0053	0.0224	0.0041	0.0061	0.2119
4	rs73227664	13310817	1.17	0.196050020118376	1.71	0.223208546872115	0.230432292615237	0.238208322460195	0.1409	0.0688	0.0028	0.0014	0.0042	0.002	0.0017	0.0165	0.1407	0.0042	0.0038	0.0048	0.0918	0.0095	0.0049	0.0012	0.0017	0.1456	0.085	0.0065	0.0089	0.0054	0.0224	0.0041	0.0062	0.2118
4	rs114598502	13325271	1.18	0.173671271070618	1.72	0.204795704918344	0.220675775423035	0.220390224613023	0.1407	0.0689	0.0028	0.0013	0.0042	0.002	0.0017	0.0166	0.1406	0.0043	0.0038	0.0049	0.0917	0.0094	0.0049	0.0012	0.0017	0.1458	0.0851	0.0065	0.0089	0.0054	0.0223	0.0041	0.0063	0.2115
4	rs13138992	13325642	1.18	0.173671271070618	1.72	0.204795704918344	0.226526542308944	0.217912532524193	0.1407	0.0689	0.0028	0.0013	0.0043	0.002	0.0017	0.0166	0.1406	0.0043	0.0038	0.0051	0.0917	0.0094	0.0049	0.0012	0.0017	0.1457	0.085	0.0065	0.0089	0.0054	0.0223	0.0041	0.0063	0.2115
4	rs79150621	13333260	1.17	0.196050020118376	1.72	0.204795704918344	0.216415087143386	0.211599019334641	0.1406	0.0689	0.0029	0.0013	0.0043	0.002	0.0017	0.0166	0.1405	0.0043	0.0038	0.0051	0.0917	0.0094	0.0049	0.0012	0.0018	0.1457	0.085	0.0065	0.0089	0.0054	0.0223	0.0041	0.0063	0.2115
4	rs114664012	13338269	1.17	0.196050020118376	1.72	0.204795704918344	0.209470716196964	0.210109919967117	0.1406	0.0689	0.0029	0.0013	0.0043	0.002	0.0018	0.0166	0.1405	0.0043	0.0038	0.0051	0.0917	0.0094	0.005	0.0012	0.0018	0.1457	0.085	0.0065	0.0089	0.0054	0.0223	0.0041	0.0064	0.2115
4	rs115898263	13338313	1.17	0.196050020118376	1.72	0.204795704918344	0.209470716196964	0.210003689127119	0.1406	0.0689	0.0029	0.0013	0.0043	0.002	0.0018	0.0166	0.1405	0.0043	0.0038	0.0051	0.0917	0.0094	0.005	0.0012	0.0018	0.1457	0.085	0.0065	0.0089	0.0054	0.0223	0.0041	0.0064	0.2115
4	rs77695168	13339611	1.18	0.173671271070618	1.71	0.223208546872115	0.210712907000495	0.209048413889045	0.1405	0.0689	0.0029	0.0013	0.0042	0.002	0.0018	0.0166	0.1405	0.0043	0.0038	0.0051	0.0917	0.0094	0.005	0.0012	0.0018	0.1457	0.085	0.0065	0.0089	0.0054	0.0223	0.0041	0.0063	0.2116
4	rs57298856	13339617	1.18	0.173671271070618	1.71	0.223208546872115	0.210151405014043	0.208836326861065	0.1406	0.0689	0.0029	0.0013	0.0042	0.002	0.0018	0.0166	0.1405	0.0043	0.0038	0.0051	0.0917	0.0094	0.005	0.0012	0.0018	0.1457	0.085	0.0065	0.0089	0.0054	0.0223	0.0041	0.0063	0.2116
4	rs11930614	13346602	1.18	0.173671271070618	1.71	0.223208546872115	0.212483123041916	0.211386077689229	0.1407	0.0689	0.0029	0.0013	0.0042	0.002	0.0017	0.0165	0.1404	0.0043	0.0038	0.0051	0.0916	0.0094	0.005	0.0012	0.0018	0.1458	0.085	0.0065	0.0089	0.0054	0.0223	0.0041	0.0063	0.2116
4	rs150456974	13352119	1.18	0.173671271070618	1.71	0.223208546872115	0.211838443472894	0.218988660934331	0.1406	0.0689	0.0029	0.0013	0.0042	0.002	0.0018	0.0165	0.1405	0.0043	0.0037	0.0051	0.0917	0.0094	0.005	0.0012	0.0018	0.1459	0.0851	0.0065	0.009	0.0054	0.0223	0.0041	0.0063	0.2117
4	rs76314121	13358618	1.17	0.196050020118376	1.71	0.223208546872115	0.210592514076687	0.22864215522869	0.1404	0.0688	0.003	0.0013	0.0042	0.002	0.0018	0.0165	0.1405	0.0043	0.0037	0.0051	0.0917	0.0093	0.005	0.0012	0.0018	0.146	0.0851	0.0065	0.009	0.0054	0.0223	0.004	0.0062	0.2117
4	rs11947530	13360630	1.17	0.196050020118376	1.71	0.223208546872115	0.20763509483828	0.229954083976979	0.1403	0.0688	0.003	0.0013	0.0043	0.002	0.0018	0.0165	0.1405	0.0043	0.0037	0.0051	0.0918	0.0093	0.005	0.0012	0.0018	0.1461	0.0852	0.0065	0.0091	0.0054	0.0223	0.004	0.0062	0.2117
4	rs28368769	13365455	1.18	0.173671271070618	1.7	0.24276969786222	0.19527174181795	0.233024680425355	0.1399	0.0686	0.003	0.0013	0.0043	0.002	0.0018	0.0165	0.1406	0.0043	0.0037	0.0051	0.0917	0.0094	0.005	0.0012	0.0018	0.1462	0.0855	0.0065	0.0091	0.0054	0.0223	0.0041	0.0062	0.2117
4	rs35913709	13381349	1.18	0.173671271070618	1.71	0.223208546872115	0.197663503642081	0.239426796864417	0.1399	0.0686	0.003	0.0013	0.0043	0.002	0.0017	0.0165	0.1406	0.0043	0.0037	0.0051	0.0917	0.0094	0.005	0.0012	0.0018	0.1462	0.0855	0.0065	0.0091	0.0054	0.0223	0.004	0.0062	0.2117
4	rs115493362	13409237	1.18	0.173671271070618	1.71	0.223208546872115	0.191525044032989	0.243094134555657	0.1399	0.0688	0.003	0.0013	0.0043	0.0019	0.0017	0.0165	0.1407	0.0042	0.0039	0.0051	0.0918	0.0093	0.0049	0.0011	0.0017	0.1463	0.0854	0.0065	0.009	0.0054	0.0222	0.004	0.0062	0.2117
4	rs79013764	13411109	1.18	0.173671271070618	1.7	0.24276969786222	0.190159115369408	0.242537332880538	0.1399	0.0688	0.003	0.0013	0.0043	0.0019	0.0017	0.0165	0.1407	0.0042	0.0039	0.0051	0.0918	0.0093	0.0049	0.0011	0.0017	0.1463	0.0854	0.0065	0.009	0.0054	0.0222	0.004	0.0062	0.2117
4	rs2903579	13437168	1.18	0.173671271070618	1.7	0.24276969786222	0.184416326510826	0.238097650956508	0.1399	0.0688	0.0031	0.0013	0.0044	0.0019	0.0017	0.0165	0.1407	0.0042	0.004	0.0051	0.0918	0.0093	0.0048	0.0011	0.0017	0.1463	0.0853	0.0066	0.009	0.0054	0.0222	0.004	0.0062	0.2117
4	rs116123908	13446734	1.18	0.173671271070618	1.7	0.24276969786222	0.180791030153092	0.241313805565374	0.1399	0.0688	0.0031	0.0013	0.0044	0.0019	0.0017	0.0165	0.1408	0.0042	0.004	0.0051	0.0918	0.0092	0.0048	0.0011	0.0017	0.1463	0.0853	0.0065	0.009	0.0054	0.0222	0.004	0.0061	0.2118
4	rs13145438	13452265	1.18	0.173671271070618	1.7	0.24276969786222	0.176299583474479	0.244766980620074	0.1399	0.0689	0.0031	0.0013	0.0044	0.0019	0.0017	0.0165	0.1409	0.0042	0.004	0.0051	0.0918	0.0092	0.0048	0.0011	0.0017	0.1463	0.0853	0.0065	0.009	0.0054	0.0221	0.004	0.0061	0.2118
4	rs1379085	13456405	1.18	0.173671271070618	1.7	0.24276969786222	0.172159329175839	0.243205543777458	0.1399	0.0689	0.0031	0.0013	0.0044	0.0019	0.0017	0.0165	0.141	0.0042	0.004	0.0051	0.0918	0.0092	0.0048	0.0011	0.0017	0.1463	0.0853	0.0065	0.009	0.0054	0.0221	0.004	0.0061	0.2118
4	rs77366135	13462516	1.18	0.173671271070618	1.7	0.24276969786222	0.173054529526058	0.249133419373995	0.1398	0.0689	0.0031	0.0013	0.0044	0.0019	0.0017	0.0165	0.1409	0.0042	0.004	0.0051	0.0918	0.0092	0.0048	0.0011	0.0017	0.1464	0.0854	0.0065	0.009	0.0054	0.0221	0.004	0.0061	0.2118
4	rs73231523	13463507	1.18	0.173671271070618	1.7	0.24276969786222	0.173628873147503	0.247451118130598	0.1398	0.0689	0.0031	0.0013	0.0044	0.0019	0.0017	0.0165	0.1409	0.0042	0.004	0.0051	0.0918	0.0092	0.0048	0.0011	0.0017	0.1464	0.0854	0.0065	0.009	0.0054	0.0221	0.004	0.0061	0.2118
4	rs116326180	13475825	1.18	0.173671271070618	1.7	0.24276969786222	0.165129687623609	0.261807608332423	0.1397	0.0689	0.0032	0.0013	0.0044	0.0019	0.0017	0.0164	0.1409	0.0042	0.004	0.0051	0.0917	0.0091	0.0049	0.0011	0.0017	0.1463	0.0854	0.0065	0.009	0.0055	0.0221	0.004	0.0061	0.2119
4	rs10516268	13478859	1.18	0.173671271070618	1.7	0.24276969786222	0.155258441833326	0.251832600313911	0.1395	0.069	0.0033	0.0013	0.0045	0.0019	0.0017	0.0164	0.1409	0.0042	0.004	0.0051	0.0916	0.0091	0.0049	0.0011	0.0016	0.1462	0.0854	0.0065	0.0089	0.0055	0.0221	0.004	0.0062	0.212
4	rs3822225	13483049	1.18	0.173671271070618	1.7	0.24276969786222	0.14714203972116	0.244543723288683	0.1387	0.0689	0.0034	0.0012	0.0047	0.0019	0.0018	0.0165	0.1406	0.0042	0.0043	0.0052	0.0915	0.0091	0.005	0.0011	0.0017	0.1464	0.0851	0.0064	0.0089	0.0057	0.0221	0.0041	0.0063	0.212
4	rs78623051	13483719	1.18	0.173671271070618	1.7	0.24276969786222	0.151018951537204	0.251044388737988	0.1387	0.069	0.0034	0.0012	0.0047	0.0019	0.0018	0.0165	0.1404	0.0042	0.0043	0.0052	0.0915	0.0091	0.005	0.0011	0.0017	0.1464	0.085	0.0064	0.0089	0.0057	0.0221	0.0041	0.0063	0.212
4	rs189842699	13485020	1.18	0.173671271070618	1.69	0.263511633917478	0.156709586080875	0.250706823069228	0.1386	0.069	0.0034	0.0012	0.0047	0.0019	0.0018	0.0165	0.1403	0.0042	0.0043	0.0052	0.0916	0.0091	0.005	0.0011	0.0017	0.1465	0.085	0.0066	0.0089	0.0057	0.0221	0.0041	0.0063	0.2119
4	rs11733523	13487736	1.18	0.173671271070618	1.69	0.263511633917478	0.156303814953888	0.248572250592162	0.1385	0.069	0.0034	0.0013	0.0047	0.0019	0.0018	0.0165	0.1403	0.0042	0.0044	0.0052	0.0916	0.0091	0.005	0.0012	0.0017	0.1465	0.0849	0.0066	0.0089	0.0057	0.0221	0.0041	0.0063	0.2119
4	rs77499283	13501776	1.18	0.173671271070618	1.69	0.263511633917478	0.162697550979762	0.278620938602695	0.1382	0.069	0.0035	0.0013	0.0047	0.0019	0.0018	0.0165	0.1404	0.0042	0.0044	0.0052	0.0917	0.0091	0.005	0.0012	0.0017	0.1462	0.085	0.0065	0.0089	0.0057	0.0221	0.0041	0.0063	0.2121
4	rs113652139	13514950	1.18	0.173671271070618	1.69	0.263511633917478	0.165548746452995	0.291499107875393	0.1381	0.069	0.0035	0.0014	0.0047	0.0019	0.0018	0.0165	0.1405	0.0042	0.0044	0.0052	0.0918	0.0091	0.005	0.0012	0.0017	0.146	0.085	0.0065	0.0089	0.0057	0.0222	0.0041	0.0063	0.2123
4	rs116835594	13516784	1.18	0.173671271070618	1.69	0.263511633917478	0.166073443151755	0.291616992549309	0.138	0.069	0.0035	0.0014	0.0047	0.0019	0.0018	0.0165	0.1405	0.0042	0.0044	0.0053	0.0918	0.0091	0.005	0.0012	0.0017	0.146	0.085	0.0065	0.0089	0.0057	0.0222	0.0041	0.0063	0.2123
4	rs2075050	13526386	1.17	0.196050020118376	1.69	0.263511633917478	0.178701508683185	0.301332348883514	0.1379	0.0689	0.0034	0.0014	0.0047	0.0019	0.0018	0.0165	0.1406	0.0042	0.0044	0.0053	0.0919	0.0091	0.005	0.0012	0.0017	0.1458	0.085	0.0065	0.0089	0.0058	0.0221	0.0042	0.0063	0.2124
4	rs67475812	13527392	1.17	0.196050020118376	1.68	0.285465824887251	0.191563066340612	0.300261349136831	0.1379	0.0689	0.0034	0.0014	0.0047	0.0019	0.0018	0.0165	0.1406	0.0042	0.0045	0.0053	0.0918	0.0091	0.005	0.0012	0.0017	0.1458	0.085	0.0065	0.0089	0.0058	0.0221	0.0042	0.0063	0.2124
4	rs73100440	13530604	1.17	0.196050020118376	1.68	0.285465824887251	0.208312414593265	0.315237788631086	0.1379	0.0688	0.0034	0.0014	0.0047	0.0019	0.0018	0.0165	0.1407	0.0042	0.0046	0.0053	0.0917	0.0093	0.005	0.0012	0.0015	0.1458	0.085	0.0066	0.0089	0.0058	0.0221	0.0042	0.0063	0.2123
4	rs75682394	13533571	1.18	0.173671271070618	1.68	0.285465824887251	0.242415454088565	0.340505823175007	0.137	0.068	0.0034	0.0014	0.005	0.0018	0.0017	0.0165	0.1416	0.0041	0.0048	0.0053	0.0923	0.0092	0.0049	0.0011	0.0016	0.1449	0.0848	0.0068	0.0089	0.0058	0.0221	0.0042	0.0062	0.2131
4	rs1157946	13534408	1.18	0.173671271070618	1.69	0.263511633917478	0.237925359440543	0.322017050540141	0.1367	0.0678	0.0033	0.0014	0.0051	0.0018	0.0017	0.0165	0.1418	0.0041	0.0049	0.0053	0.0924	0.0091	0.0049	0.0011	0.0016	0.1447	0.0849	0.0069	0.0089	0.0057	0.0222	0.0042	0.0062	0.2134
4	rs75679183	13535022	1.19	0.153209069243504	1.66	0.333131717406117	0.216822746858614	0.281998811628189	0.1362	0.0669	0.0034	0.0014	0.0055	0.0014	0.0016	0.0163	0.1432	0.0043	0.0053	0.0054	0.0929	0.0093	0.0049	0.0011	0.0015	0.143	0.0847	0.0072	0.0086	0.0057	0.0221	0.0042	0.0061	0.2143
4	rs61795261	13537331	1.21	0.117675403133419	1.66	0.333131717406117	0.191867400170564	0.304791118788898	0.1297	0.0661	0.0032	0.0015	0.0061	0.0011	0.0013	0.0168	0.1497	0.0044	0.0055	0.0054	0.0941	0.01	0.0048	0.0011	0.0015	0.1421	0.0832	0.0072	0.0073	0.0061	0.0222	0.0045	0.0069	0.2148
4	rs16888802	13537668	1.21	0.117675403133419	1.65	0.358901199458623	0.171302474045403	0.28961492171579	0.1287	0.0662	0.0032	0.0015	0.0061	0.0011	0.0013	0.017	0.1525	0.0044	0.0053	0.0052	0.0937	0.01	0.0048	0.0011	0.0015	0.1418	0.0826	0.0073	0.0069	0.0061	0.0222	0.0045	0.007	0.2149
4	rs76883219	13537699	1.21	0.117675403133419	1.65	0.358901199458623	0.177971667026815	0.294095902778297	0.1287	0.0662	0.0032	0.0015	0.0061	0.0011	0.0013	0.017	0.1525	0.0044	0.0053	0.0052	0.0937	0.01	0.0048	0.0011	0.0015	0.1418	0.0826	0.0073	0.0069	0.0061	0.0222	0.0045	0.007	0.2149
4	rs1476211	13542036	1.21	0.117675403133419	1.65	0.358901199458623	0.149829822806028	0.2668404056607	0.1277	0.0665	0.0031	0.0014	0.0062	0.0011	0.0012	0.0173	0.1545	0.0043	0.0051	0.005	0.0937	0.0099	0.0047	0.001	0.0014	0.141	0.0817	0.0073	0.0068	0.0061	0.0231	0.0044	0.007	0.2151
4	rs9684692	13545792	1.21	0.117675403133419	1.65	0.358901199458623	0.155898663706948	0.255106344637183	0.127	0.0665	0.0031	0.0014	0.0062	0.0011	0.0012	0.0174	0.1547	0.0042	0.005	0.0049	0.0939	0.0097	0.0046	0.001	0.0014	0.1413	0.0818	0.0072	0.0068	0.0061	0.023	0.0043	0.007	0.2157
4	rs115947622	13547295	1.21	0.117675403133419	1.55	0.693638871087907	0.156101161848964	0.247899378095038	0.1269	0.0665	0.0031	0.0014	0.0062	0.0011	0.0012	0.0174	0.1547	0.0042	0.005	0.0049	0.0938	0.0097	0.0046	0.001	0.0014	0.1416	0.0819	0.0072	0.0068	0.0061	0.0228	0.0043	0.007	0.2156
4	rs78949307	13548687	1.21	0.117675403133419	1.54	0.735299729443272	0.148056571912553	0.235336239551216	0.1268	0.0666	0.0031	0.0015	0.0062	0.0011	0.0012	0.0174	0.1548	0.0042	0.0049	0.0048	0.0938	0.0098	0.0046	0.001	0.0014	0.1419	0.082	0.0073	0.0068	0.006	0.0228	0.0043	0.007	0.2156
4	rs28556697	13558841	1.21	0.117675403133419	1.54	0.735299729443272	0.103295781158027	0.198428254519909	0.1262	0.0668	0.003	0.0015	0.0061	0.0011	0.0012	0.0173	0.1551	0.0041	0.0047	0.0044	0.0934	0.0099	0.0043	0.0011	0.0015	0.1437	0.0823	0.0073	0.0067	0.0057	0.0227	0.0042	0.007	0.2154
4	rs12651430	13566458	1.22	0.102418512327744	1.54	0.735299729443272	0.0687939893076426	0.153764363523109	0.1256	0.067	0.0029	0.0016	0.0059	0.0012	0.0012	0.0173	0.1561	0.0038	0.0044	0.0039	0.0922	0.01	0.004	0.0011	0.0015	0.1465	0.0829	0.0074	0.0067	0.0053	0.0225	0.004	0.007	0.2148
4	rs12506352	13580532	1.22	0.102418512327744	1.54	0.735299729443272	0.0728440052941019	0.156539983186341	0.1257	0.067	0.0029	0.0016	0.0059	0.0012	0.0012	0.0173	0.1563	0.0038	0.0044	0.0038	0.0921	0.0101	0.0039	0.0011	0.0015	0.1468	0.0829	0.0074	0.0067	0.0052	0.0225	0.004	0.007	0.2146
4	rs17745075	13584108	1.22	0.102418512327744	1.54	0.735299729443272	0.0619145575249607	0.149020677207824	0.1256	0.067	0.0029	0.0016	0.0059	0.0012	0.0012	0.0173	0.1564	0.0038	0.0044	0.0037	0.0921	0.0101	0.0039	0.0011	0.0015	0.147	0.0829	0.0074	0.0067	0.0052	0.0225	0.004	0.0071	0.2145
4	rs78619346	13585166	1.22	0.102418512327744	1.54	0.735299729443272	0.0628464447796627	0.150248902051646	0.1255	0.067	0.0029	0.0016	0.0059	0.0012	0.0012	0.0173	0.1566	0.0038	0.0044	0.0037	0.0921	0.0101	0.0039	0.0011	0.0015	0.147	0.0828	0.0074	0.0066	0.0052	0.0225	0.004	0.0071	0.2144
4	rs16888865	13592962	1.22	0.102418512327744	1.54	0.735299729443272	0.0628464447796627	0.149965144010172	0.1249	0.0671	0.0028	0.0016	0.006	0.0012	0.0012	0.0172	0.1575	0.0038	0.0044	0.0037	0.092	0.0102	0.0039	0.0011	0.0015	0.1469	0.0827	0.0074	0.0066	0.0051	0.0225	0.0039	0.0072	0.2144
4	rs13119973	13599118	1.22	0.102418512327744	1.54	0.735299729443272	0.0612545372082322	0.153668968817247	0.1244	0.0672	0.0028	0.0016	0.006	0.0012	0.0012	0.0172	0.1582	0.0038	0.0045	0.0037	0.092	0.0102	0.0038	0.0011	0.0015	0.1469	0.0825	0.0075	0.0066	0.0051	0.0225	0.0039	0.0073	0.2143
4	rs3733557	13601337	1.22	0.102418512327744	1.53	0.778525311864042	0.0632102612602941	0.154910747788584	0.124	0.0672	0.0028	0.0016	0.006	0.0012	0.0012	0.0171	0.159	0.0038	0.0044	0.0036	0.0919	0.0102	0.0038	0.0011	0.0015	0.1469	0.0826	0.0075	0.0066	0.005	0.0225	0.0039	0.0073	0.2143
4	rs17807493	13603591	1.22	0.102418512327744	1.54	0.735299729443272	0.0602639558792972	0.152050501280167	0.1239	0.0672	0.0028	0.0016	0.006	0.0012	0.0012	0.0171	0.1591	0.0038	0.0044	0.0036	0.0919	0.0102	0.0038	0.0011	0.0015	0.1469	0.0826	0.0075	0.0066	0.005	0.0225	0.0039	0.0073	0.2142
4	rs17745676	13604182	1.22	0.102418512327744	1.54	0.735299729443272	0.058715798302275	0.147984245880633	0.1239	0.0672	0.0028	0.0016	0.006	0.0012	0.0012	0.0171	0.1591	0.0038	0.0044	0.0036	0.0919	0.0102	0.0038	0.0011	0.0015	0.1469	0.0826	0.0075	0.0066	0.005	0.0225	0.0039	0.0073	0.2142
4	rs17745712	13604418	1.22	0.102418512327744	1.54	0.735299729443272	0.0595971899900357	0.149870600827366	0.1236	0.0672	0.0028	0.0016	0.006	0.0012	0.0012	0.0172	0.1592	0.0038	0.0044	0.0036	0.0919	0.0102	0.0038	0.0011	0.0015	0.147	0.0826	0.0075	0.0066	0.005	0.0225	0.0039	0.0073	0.2143
4	rs61995957	13605040	1.22	0.102418512327744	1.54	0.735299729443272	0.0593760255294682	0.150816995741665	0.1236	0.0672	0.0028	0.0016	0.006	0.0012	0.0012	0.0172	0.1591	0.0038	0.0044	0.0036	0.0919	0.0102	0.0038	0.0011	0.0015	0.1471	0.0826	0.0075	0.0066	0.005	0.0225	0.0039	0.0073	0.2142
4	rs1971278	13606576	1.22	0.102418512327744	1.54	0.735299729443272	0.0568537800929263	0.149681578749105	0.1236	0.0672	0.0028	0.0016	0.006	0.0012	0.0012	0.0172	0.1591	0.0038	0.0045	0.0036	0.0919	0.0102	0.0038	0.0011	0.0015	0.1471	0.0827	0.0075	0.0066	0.005	0.0224	0.0039	0.0073	0.2142
4	rs6829086	13609483	1.22	0.102418512327744	1.54	0.735299729443272	0.0542130837374059	0.145451359012287	0.1236	0.0672	0.0028	0.0016	0.006	0.0012	0.0012	0.0171	0.1592	0.0038	0.0045	0.0036	0.0919	0.0102	0.0038	0.0011	0.0015	0.147	0.0827	0.0075	0.0066	0.005	0.0224	0.0039	0.0073	0.2142
4	rs76929120	13612751	1.22	0.102418512327744	1.55	0.693638871087907	0.054751965512248	0.144144243876667	0.1236	0.0672	0.0028	0.0016	0.006	0.0013	0.0012	0.0171	0.1593	0.0038	0.0045	0.0036	0.0919	0.0103	0.0038	0.0012	0.0015	0.1468	0.0828	0.0075	0.0067	0.0049	0.0222	0.0039	0.0073	0.2142
4	rs2035820	13615174	1.22	0.102418512327744	1.55	0.693638871087907	0.0544212604868725	0.145919219953909	0.1236	0.0671	0.0028	0.0016	0.006	0.0013	0.0012	0.0171	0.1595	0.0038	0.0045	0.0036	0.0919	0.0103	0.0038	0.0012	0.0015	0.1467	0.0828	0.0075	0.0067	0.0049	0.0222	0.0039	0.0073	0.214
4	rs56295497	13617012	1.22	0.102418512327744	1.58	0.577869115575703	0.0567465405363264	0.149398206452259	0.1235	0.0671	0.0028	0.0016	0.0061	0.0013	0.0012	0.0171	0.1595	0.0038	0.0045	0.0036	0.0919	0.0103	0.0038	0.0012	0.0015	0.1467	0.0828	0.0075	0.0067	0.005	0.0222	0.0039	0.0073	0.2141
4	rs11734773	13622986	1.22	0.102418512327744	1.61	0.475515229965307	0.0613861676802712	0.157886255595879	0.1233	0.0671	0.0028	0.0016	0.0061	0.0013	0.0012	0.0171	0.1594	0.0038	0.0045	0.0036	0.0919	0.0105	0.0038	0.0012	0.0016	0.1466	0.0828	0.0075	0.0067	0.005	0.0222	0.0038	0.0074	0.2143
4	rs76818873	13623424	1.22	0.102418512327744	1.62	0.444280725791627	0.0618010793649599	0.156828124956511	0.1233	0.0671	0.0028	0.0016	0.0061	0.0013	0.0012	0.0171	0.1594	0.0038	0.0045	0.0036	0.0919	0.0105	0.0038	0.0012	0.0016	0.1466	0.0828	0.0075	0.0067	0.005	0.0222	0.0038	0.0074	0.2143
4	rs35607302	13626978	1.22	0.102418512327744	1.62	0.444280725791627	0.0635947214842337	0.157116455162201	0.1233	0.0671	0.0028	0.0016	0.0061	0.0013	0.0012	0.017	0.1594	0.0038	0.0045	0.0036	0.0918	0.0105	0.0038	0.0012	0.0016	0.1467	0.0828	0.0075	0.0067	0.005	0.0222	0.0038	0.0074	0.2143
4	rs61795295	13632667	1.22	0.102418512327744	1.64	0.38599849551783	0.0656383800080334	0.162338419146868	0.1233	0.0671	0.0028	0.0016	0.0061	0.0013	0.0012	0.017	0.1595	0.0038	0.0045	0.0036	0.0918	0.0105	0.0038	0.0012	0.0016	0.1466	0.0829	0.0075	0.0067	0.005	0.0222	0.0038	0.0074	0.2143
4	rs111517657	13636389	1.22	0.102418512327744	1.64	0.38599849551783	0.0669248384588304	0.17018459656638	0.1233	0.0671	0.0028	0.0016	0.0061	0.0013	0.0012	0.017	0.1595	0.0038	0.0045	0.0036	0.0918	0.0105	0.0038	0.0012	0.0016	0.1465	0.0829	0.0075	0.0067	0.005	0.0222	0.0038	0.0074	0.2143
4	rs78828610	13639793	1.22	0.102418512327744	1.63	0.414449909043039	0.0717965024386725	0.183105595958384	0.1232	0.0671	0.0028	0.0016	0.0061	0.0013	0.0012	0.0171	0.1595	0.0038	0.0046	0.0036	0.0919	0.0106	0.0038	0.0012	0.0016	0.1463	0.083	0.0075	0.0067	0.005	0.0222	0.0038	0.0074	0.2144
4	rs17751621	13645329	1.22	0.102418512327744	1.63	0.414449909043039	0.0802523472803834	0.18840548232245	0.1231	0.0671	0.0027	0.0016	0.006	0.0013	0.0012	0.0171	0.1595	0.0038	0.0046	0.0036	0.0921	0.0107	0.0038	0.0012	0.0016	0.1461	0.083	0.0075	0.0067	0.005	0.0222	0.0037	0.0073	0.2144
4	rs80100103	13646437	1.22	0.102418512327744	1.64	0.38599849551783	0.0850929350804719	0.20124914548629	0.1231	0.067	0.0027	0.0016	0.006	0.0013	0.0012	0.0171	0.1595	0.0038	0.0046	0.0036	0.0921	0.0107	0.0038	0.0012	0.0016	0.1461	0.083	0.0075	0.0067	0.005	0.0222	0.0037	0.0073	0.2144
4	rs12374327	13659459	1.22	0.102418512327744	1.64	0.38599849551783	0.0856990991584789	0.201877822249935	0.1231	0.0669	0.0028	0.0016	0.0061	0.0013	0.0012	0.0171	0.1591	0.0037	0.0046	0.0036	0.0926	0.0109	0.0038	0.0012	0.0016	0.1462	0.0832	0.0075	0.0066	0.005	0.022	0.0037	0.0074	0.2137
4	rs74526815	13661399	1.22	0.102418512327744	1.64	0.38599849551783	0.086613489890328	0.21170551676307	0.123	0.0669	0.0028	0.0016	0.0061	0.0013	0.0013	0.0172	0.1589	0.0037	0.0046	0.0037	0.093	0.011	0.0038	0.0012	0.0017	0.1462	0.0834	0.0075	0.0065	0.0051	0.022	0.0038	0.0075	0.213
4	rs1826279	13671188	1.22	0.102418512327744	1.64	0.38599849551783	0.083750592718478	0.201563401748417	0.1229	0.0669	0.0028	0.0016	0.0061	0.0013	0.0013	0.0172	0.1589	0.0037	0.0046	0.0037	0.0931	0.0111	0.0038	0.0012	0.0017	0.1462	0.0834	0.0075	0.0065	0.0051	0.022	0.0038	0.0075	0.2129
4	rs966385	13677041	1.22	0.102418512327744	1.65	0.358901199458623	0.0794705943994427	0.206930766070822	0.1229	0.0669	0.0029	0.0016	0.0061	0.0013	0.0013	0.0171	0.1584	0.0037	0.0046	0.0037	0.0932	0.0111	0.0038	0.0012	0.0017	0.146	0.0835	0.0074	0.0064	0.0051	0.022	0.0038	0.0077	0.2131
4	rs79231235	13678544	1.22	0.102418512327744	1.65	0.358901199458623	0.0933851573634652	0.252057947031788	0.1228	0.0669	0.0028	0.0016	0.0061	0.0013	0.0013	0.0171	0.1584	0.0037	0.0046	0.0037	0.0932	0.0112	0.0038	0.0012	0.0017	0.146	0.0835	0.0074	0.0064	0.0051	0.022	0.0038	0.0077	0.2131
4	rs75154560	13679848	1.22	0.102418512327744	1.64	0.38599849551783	0.101128545467108	0.262378009830485	0.1228	0.0669	0.0028	0.0016	0.0061	0.0013	0.0013	0.0171	0.1584	0.0037	0.0046	0.0038	0.0932	0.0112	0.0038	0.0012	0.0017	0.146	0.0835	0.0074	0.0064	0.0051	0.0219	0.0038	0.0077	0.2131
4	rs74596037	13679922	1.22	0.102418512327744	1.64	0.38599849551783	0.101778311626155	0.26512132451297	0.1228	0.0669	0.0028	0.0016	0.0061	0.0013	0.0013	0.0171	0.1584	0.0037	0.0046	0.0038	0.0932	0.0112	0.0038	0.0012	0.0017	0.1459	0.0835	0.0074	0.0064	0.0051	0.0219	0.0038	0.0077	0.2131
4	rs12498312	13683688	1.22	0.102418512327744	1.64	0.38599849551783	0.101596115230466	0.268677895816773	0.1227	0.067	0.0028	0.0016	0.0061	0.0014	0.0013	0.0171	0.1584	0.0037	0.0047	0.0038	0.0933	0.0112	0.0039	0.0012	0.0017	0.1459	0.0834	0.0074	0.0062	0.0051	0.0219	0.0038	0.0077	0.2132
4	rs78449279	13694582	1.24	0.0764474044013007	1.65	0.358901199458623	0.153748323736583	0.366833319795949	0.1212	0.0679	0.0027	0.0014	0.0058	0.0015	0.0012	0.0166	0.1582	0.0038	0.0048	0.0039	0.094	0.0119	0.0042	0.0013	0.0017	0.1461	0.0831	0.0076	0.0059	0.0049	0.0211	0.0037	0.0079	0.2141
4	rs11732831	13696774	1.24	0.0764474044013007	1.65	0.358901199458623	0.149500497769314	0.356410209315853	0.1211	0.0679	0.0027	0.0014	0.0058	0.0015	0.0012	0.0166	0.1582	0.0038	0.0048	0.0039	0.094	0.0119	0.0042	0.0013	0.0017	0.1461	0.0831	0.0076	0.0058	0.0049	0.0211	0.0037	0.0079	0.2142
4	rs10939499	13697961	1.24	0.0764474044013007	1.66	0.333131717406117	0.141853062051945	0.324813677246017	0.1211	0.0679	0.0027	0.0014	0.0058	0.0015	0.0012	0.0166	0.1582	0.0038	0.0048	0.0039	0.094	0.012	0.0042	0.0013	0.0017	0.1461	0.0831	0.0076	0.0059	0.0049	0.0211	0.0037	0.0079	0.2142
4	rs6850309	13699931	1.24	0.0764474044013007	1.66	0.333131717406117	0.147696889869641	0.328227830612835	0.121	0.068	0.0027	0.0014	0.0059	0.0015	0.0012	0.0166	0.1582	0.0038	0.0048	0.0039	0.094	0.012	0.0041	0.0013	0.0017	0.1461	0.083	0.0076	0.0059	0.0049	0.0211	0.0037	0.0077	0.2143
4	rs7686940	13707440	1.24	0.0764474044013007	1.66	0.333131717406117	0.132047996824956	0.24778728896017	0.1207	0.0682	0.0027	0.0014	0.006	0.0018	0.0014	0.0165	0.1576	0.0038	0.0048	0.0041	0.094	0.0121	0.0041	0.0014	0.0021	0.146	0.0823	0.0076	0.006	0.0047	0.0208	0.0037	0.0079	0.2148
4	rs114239668	13715206	1.24	0.0764474044013007	1.66	0.333131717406117	0.108636063274952	0.199575892062304	0.1207	0.0684	0.0027	0.0014	0.0059	0.0019	0.0016	0.0165	0.1583	0.0039	0.0049	0.0042	0.0932	0.0121	0.004	0.0015	0.0022	0.1456	0.0821	0.0075	0.0063	0.0047	0.021	0.0036	0.0078	0.2144
4	rs875373	13715903	1.24	0.0764474044013007	1.66	0.333131717406117	0.100145873457955	0.172364936005545	0.1207	0.0684	0.0027	0.0014	0.0059	0.0019	0.0016	0.0165	0.1583	0.0039	0.0049	0.0042	0.0932	0.0121	0.004	0.0015	0.0022	0.1456	0.0821	0.0075	0.0063	0.0047	0.021	0.0036	0.0078	0.2144
4	rs7658073	13722806	1.25	0.0655389160366862	1.66	0.333131717406117	0.0967284305553967	0.168013964739432	0.1206	0.0684	0.0027	0.0014	0.0059	0.0019	0.0016	0.0165	0.1583	0.0039	0.0049	0.0042	0.0934	0.0121	0.004	0.0015	0.0022	0.1456	0.0823	0.0075	0.0063	0.0047	0.0211	0.0036	0.0077	0.2143
4	rs77854743	13726261	1.25	0.0655389160366862	1.66	0.333131717406117	0.101024823912523	0.189430596314054	0.1205	0.0684	0.0027	0.0014	0.0059	0.0019	0.0016	0.0165	0.1583	0.0039	0.0049	0.0042	0.0934	0.0121	0.004	0.0015	0.0022	0.1456	0.0823	0.0075	0.0063	0.0047	0.0211	0.0036	0.0077	0.2143
4	rs4698441	13729419	1.25	0.0655389160366862	1.66	0.333131717406117	0.0975631425009672	0.172961250104907	0.12	0.0684	0.0028	0.0014	0.0059	0.0019	0.0016	0.0166	0.1583	0.0039	0.0049	0.0043	0.0935	0.0121	0.0041	0.0015	0.0022	0.1457	0.0823	0.0074	0.0063	0.0047	0.0212	0.0037	0.0077	0.2143
4	rs79965161	13730459	1.25	0.0655389160366862	1.66	0.333131717406117	0.0908897729362469	0.173757448789393	0.12	0.0684	0.0029	0.0014	0.0059	0.0019	0.0016	0.0166	0.1581	0.0039	0.0049	0.0043	0.0935	0.012	0.0041	0.0015	0.0022	0.1458	0.0821	0.0074	0.0063	0.0047	0.0213	0.0037	0.0077	0.2143
4	rs16889098	13730663	1.25	0.0655389160366862	1.66	0.333131717406117	0.0880085538138688	0.169492884817012	0.12	0.0684	0.0029	0.0014	0.0059	0.0019	0.0017	0.0166	0.1581	0.0039	0.0049	0.0043	0.0935	0.012	0.0041	0.0015	0.0022	0.1458	0.0821	0.0074	0.0063	0.0047	0.0213	0.0037	0.0077	0.2143
4	rs6843650	13734587	1.25	0.0655389160366862	1.66	0.333131717406117	0.0958480454558772	0.213198340012011	0.1196	0.0684	0.003	0.0014	0.006	0.002	0.0017	0.0166	0.158	0.0039	0.0049	0.0044	0.0936	0.012	0.0041	0.0015	0.0022	0.146	0.082	0.0074	0.0064	0.0047	0.0213	0.0037	0.0077	0.2139
4	rs16889102	13735583	1.25	0.0655389160366862	1.66	0.333131717406117	0.108229740004121	0.262263898494917	0.1195	0.0685	0.0031	0.0015	0.0061	0.0021	0.0018	0.0166	0.1579	0.0039	0.005	0.0044	0.0936	0.0121	0.0041	0.0015	0.0023	0.1458	0.0815	0.0073	0.0065	0.0047	0.0214	0.0037	0.0077	0.2139
4	rs79385021	13737659	1.25	0.0655389160366862	1.66	0.333131717406117	0.131133252398179	0.298953907724961	0.1195	0.0685	0.0031	0.0015	0.0062	0.0022	0.0018	0.0165	0.1578	0.0039	0.005	0.0045	0.0936	0.0121	0.0041	0.0015	0.0023	0.1458	0.0814	0.0073	0.0065	0.0047	0.0214	0.0037	0.0077	0.2138
4	rs741215	13737767	1.25	0.0655389160366862	1.66	0.333131717406117	0.130768429239794	0.297292378186107	0.1195	0.0685	0.0031	0.0015	0.0062	0.0022	0.0018	0.0165	0.1578	0.0039	0.005	0.0045	0.0936	0.0121	0.0041	0.0015	0.0023	0.1458	0.0814	0.0073	0.0065	0.0047	0.0214	0.0037	0.0077	0.2138
4	rs13150927	13749770	1.25	0.0655389160366862	1.67	0.308662716071979	0.165653608176499	0.389340733504436	0.1193	0.0685	0.0032	0.0015	0.0062	0.0022	0.0018	0.0166	0.1576	0.0039	0.005	0.0046	0.0934	0.0121	0.0043	0.0015	0.0023	0.1458	0.0814	0.0073	0.0065	0.0047	0.0215	0.0038	0.0077	0.2139
4	rs11735494	13752049	1.25	0.0655389160366862	1.67	0.308662716071979	0.157590883655576	0.392292726431946	0.1194	0.0685	0.0032	0.0015	0.0062	0.0022	0.0018	0.0165	0.1576	0.0039	0.005	0.0046	0.0933	0.0121	0.0043	0.0015	0.0023	0.1458	0.0813	0.0073	0.0065	0.0047	0.0215	0.0038	0.0077	0.2139
4	rs73233279	13754291	1.25	0.0655389160366862	1.68	0.285465824887251	0.242198524965616	0.885127331605742	0.1192	0.0684	0.0032	0.0016	0.0062	0.0022	0.0019	0.0165	0.1563	0.0039	0.0051	0.0048	0.0933	0.0121	0.0044	0.0016	0.0024	0.1458	0.0814	0.0071	0.0066	0.0047	0.0216	0.0039	0.0077	0.214
4	rs2270279	13755011	1.25	0.0655389160366862	1.68	0.285465824887251	0.256521075545251	0.986838060646024	0.1191	0.0683	0.0032	0.0016	0.0063	0.0022	0.0019	0.0165	0.1555	0.0039	0.0051	0.0049	0.0932	0.0121	0.0045	0.0016	0.0025	0.1459	0.0814	0.007	0.0067	0.0048	0.0216	0.004	0.0077	0.2141
4	rs4698470	13761119	1.26	0.0558850734446599	1.68	0.285465824887251	0.272171100274931	0.724424414079593	0.1192	0.0678	0.0034	0.0018	0.0064	0.0024	0.0022	0.0166	0.1531	0.004	0.0053	0.0053	0.0931	0.0123	0.005	0.0019	0.0026	0.1449	0.0817	0.0069	0.0069	0.005	0.022	0.0044	0.0079	0.2138
4	rs741216	13767513	1.26	0.0558850734446599	1.68	0.285465824887251	0.423422622479081	1.02110802764401	0.1193	0.0679	0.0035	0.0018	0.0064	0.0024	0.0022	0.0166	0.1523	0.004	0.0053	0.0053	0.0931	0.0124	0.005	0.0019	0.0026	0.1446	0.0817	0.0068	0.0069	0.0051	0.0219	0.0044	0.008	0.214
4	rs74657813	13768454	1.26	0.0558850734446599	1.69	0.263511633917478	0.405819418909937	1.06984484861549	0.1193	0.0679	0.0035	0.0018	0.0064	0.0025	0.0022	0.0166	0.1522	0.004	0.0053	0.0053	0.0931	0.0124	0.005	0.0019	0.0027	0.1446	0.0817	0.0068	0.0069	0.0051	0.0219	0.0044	0.008	0.2141
4	rs73233286	13768667	1.26	0.0558850734446599	1.69	0.263511633917478	0.396314081408851	1.03832645995559	0.1193	0.0679	0.0035	0.0018	0.0064	0.0025	0.0022	0.0166	0.1522	0.004	0.0053	0.0053	0.0931	0.0124	0.005	0.0019	0.0027	0.1446	0.0817	0.0068	0.0069	0.0051	0.0219	0.0044	0.008	0.2141
4	rs1388303	13768793	1.26	0.0558850734446599	1.69	0.263511633917478	0.385146210768258	1.00602714728287	0.1193	0.0679	0.0035	0.0019	0.0064	0.0025	0.0022	0.0166	0.1522	0.004	0.0053	0.0053	0.0931	0.0124	0.005	0.0019	0.0027	0.1446	0.0817	0.0068	0.0069	0.0051	0.022	0.0044	0.008	0.2141
4	rs55734100	13776660	1.26	0.0558850734446599	1.69	0.263511633917478	0.658732029535046	2.15200837040696	0.1189	0.068	0.0036	0.0019	0.0065	0.0025	0.0023	0.0165	0.1518	0.004	0.0053	0.0054	0.0931	0.0124	0.0051	0.002	0.0027	0.1445	0.0815	0.0069	0.007	0.005	0.022	0.0045	0.008	0.2139
4	rs986452	13779694	1.26	0.0558850734446599	1.69	0.263511633917478	0.727383959589357	2.41612218954159	0.1188	0.068	0.0036	0.002	0.0065	0.0026	0.0023	0.0165	0.1518	0.004	0.0053	0.0054	0.0931	0.0124	0.0051	0.002	0.0027	0.1444	0.0814	0.0069	0.007	0.005	0.022	0.0046	0.008	0.2138
4	rs1491250	13780176	1.26	0.0558850734446599	1.69	0.263511633917478	0.762225677945864	2.46302088834692	0.1187	0.068	0.0036	0.002	0.0065	0.0026	0.0023	0.0165	0.1517	0.004	0.0053	0.0054	0.0931	0.0124	0.0051	0.002	0.0027	0.1444	0.0814	0.0069	0.007	0.005	0.022	0.0046	0.008	0.2138
4	rs13129318	13784135	1.26	0.0558850734446599	1.7	0.24276969786222	1.38377058922312	3.61549542901339	0.1187	0.068	0.0036	0.002	0.0065	0.0026	0.0023	0.0165	0.1516	0.004	0.0053	0.0054	0.0931	0.0124	0.0052	0.002	0.0027	0.1443	0.0814	0.0069	0.007	0.005	0.022	0.0047	0.008	0.2137
4	rs114780248	13787429	1.28	0.0399545156677779	1.7	0.24276969786222	1.28231170104372	2.65222918088533	0.1184	0.0671	0.0044	0.0022	0.007	0.0028	0.0027	0.0167	0.1486	0.0043	0.0058	0.0058	0.0924	0.0123	0.006	0.0024	0.0031	0.1431	0.081	0.007	0.0072	0.0057	0.0224	0.0056	0.0083	0.2126
4	rs34854217	13787907	1.28	0.0399545156677779	1.7	0.24276969786222	1.03464193481619	2.53828292578019	0.1182	0.0665	0.005	0.0023	0.0075	0.003	0.003	0.0167	0.1463	0.0044	0.0065	0.0062	0.0918	0.0122	0.0065	0.0026	0.0035	0.1421	0.0807	0.0072	0.0074	0.0061	0.0227	0.0062	0.0083	0.2117
4	rs60961768	13788044	1.28	0.0399545156677779	1.7	0.24276969786222	1.0416132098938	2.37391663593708	0.1181	0.0663	0.0052	0.0024	0.0076	0.0031	0.003	0.0168	0.1457	0.0044	0.0066	0.0063	0.0917	0.0122	0.0067	0.0027	0.0036	0.1418	0.0806	0.0073	0.0074	0.0062	0.0228	0.0064	0.0084	0.2115
4	rs11736284	13788074	1.28	0.0399545156677779	1.7	0.24276969786222	1.09841562683311	2.62772322853134	0.1181	0.0663	0.0052	0.0024	0.0076	0.0031	0.0031	0.0168	0.1455	0.0044	0.0067	0.0063	0.0917	0.0122	0.0068	0.0027	0.0036	0.1418	0.0806	0.0073	0.0074	0.0063	0.0228	0.0065	0.0084	0.2114
4	rs17753737	13788189	1.28	0.0399545156677779	1.7	0.24276969786222	1.60533385165291	3.29259960449842	0.1181	0.0661	0.0053	0.0024	0.0077	0.0031	0.0032	0.017	0.1449	0.0043	0.0067	0.0064	0.0919	0.0122	0.0069	0.0028	0.0037	0.1415	0.0805	0.0073	0.0074	0.0065	0.0229	0.0065	0.0084	0.2111
4	rs17810216	13788566	1.29	0.0334881679242526	1.7	0.24276969786222	1.67563287667907	3.2751093671458	0.1183	0.0659	0.0056	0.0027	0.0078	0.0033	0.0035	0.0174	0.1435	0.0043	0.007	0.0067	0.0921	0.012	0.0072	0.003	0.0039	0.1405	0.0799	0.0072	0.0075	0.0067	0.0231	0.0069	0.0085	0.2101
4	rs7697186	13788726	1.3	0.0278985669207799	1.7	0.24276969786222	1.58592943570674	3.25098086245387	0.1184	0.0658	0.0057	0.0028	0.0079	0.0033	0.0036	0.0176	0.1429	0.0043	0.007	0.0068	0.0922	0.012	0.0074	0.0031	0.004	0.1401	0.0797	0.0072	0.0075	0.0067	0.0232	0.0071	0.0085	0.2098
4	rs35599894	13791088	1.31	0.0230977109933789	1.7	0.24276969786222	3.08582280699204	2.89849268500113	0.12	0.0651	0.0072	0.0043	0.0086	0.0042	0.0055	0.0206	0.1342	0.0044	0.0073	0.0077	0.0934	0.0119	0.0094	0.0047	0.0057	0.1338	0.0763	0.007	0.008	0.0072	0.0245	0.0093	0.0087	0.2051
4	rs112548285	13791508	1.31	0.0230977109933789	1.71	0.223208546872115	3.03207247756331	2.92890458450879	0.1201	0.0651	0.0072	0.0043	0.0086	0.0042	0.0055	0.0206	0.1341	0.0044	0.0073	0.0077	0.0934	0.0119	0.0094	0.0048	0.0058	0.1336	0.0763	0.007	0.008	0.0073	0.0245	0.0093	0.0088	0.205
4	rs78371440	13791859	1.31	0.0230977109933789	1.71	0.223208546872115	2.98879195738009	2.91275567003109	0.1201	0.0651	0.0072	0.0043	0.0086	0.0042	0.0055	0.0206	0.1341	0.0044	0.0073	0.0077	0.0934	0.0119	0.0094	0.0048	0.0058	0.1336	0.0763	0.007	0.008	0.0073	0.0245	0.0093	0.0088	0.205
4	rs76983892	13791977	1.31	0.0230977109933789	1.66	0.333131717406117	2.9809880584035	2.91256794940764	0.1201	0.0651	0.0073	0.0043	0.0086	0.0042	0.0055	0.0206	0.1341	0.0044	0.0073	0.0077	0.0934	0.0119	0.0094	0.0048	0.0058	0.1336	0.0763	0.007	0.008	0.0073	0.0245	0.0093	0.0088	0.205
4	rs10489087	13794416	1.31	0.0230977109933789	1.66	0.333131717406117	2.81207110377986	2.65817398366175	0.1202	0.0652	0.0073	0.0044	0.0086	0.0042	0.0055	0.0206	0.134	0.0044	0.0073	0.0076	0.0934	0.0119	0.0094	0.0048	0.0058	0.1334	0.0762	0.007	0.008	0.0073	0.0245	0.0092	0.0089	0.2049
4	rs16889207	13795225	1.3	0.0278985669207799	1.66	0.333131717406117	2.65694500775695	2.69629416338931	0.1202	0.0652	0.0073	0.0044	0.0084	0.0043	0.0056	0.0207	0.134	0.0044	0.0072	0.0076	0.0934	0.012	0.0093	0.0048	0.0059	0.1335	0.0763	0.0071	0.0079	0.0073	0.0245	0.0093	0.009	0.2048
4	rs13151412	13796804	1.3	0.0278985669207799	1.66	0.333131717406117	2.82679942403675	2.4928717837446	0.1202	0.0651	0.0074	0.0044	0.0084	0.0042	0.0056	0.0207	0.134	0.0044	0.0072	0.0075	0.0933	0.012	0.0093	0.0051	0.0061	0.1334	0.0763	0.0071	0.0079	0.0072	0.0245	0.0093	0.0091	0.2045
4	rs78394130	13797144	1.3	0.0278985669207799	1.66	0.333131717406117	2.83968999174156	2.53846772301267	0.1203	0.0651	0.0074	0.0044	0.0084	0.0043	0.0057	0.0207	0.134	0.0043	0.0072	0.0075	0.0933	0.012	0.0093	0.0052	0.0062	0.1332	0.0763	0.0071	0.0078	0.0072	0.0245	0.0093	0.0091	0.2045
4	rs113959983	13797147	1.3	0.0278985669207799	1.66	0.333131717406117	2.9370461264426	2.52221170534424	0.1203	0.0649	0.0074	0.0044	0.0084	0.0043	0.0057	0.0207	0.134	0.0043	0.0072	0.0075	0.0933	0.012	0.0093	0.0052	0.0063	0.1332	0.0763	0.0071	0.0078	0.0072	0.0245	0.0093	0.0091	0.2045
4	rs9993005	13797814	1.3	0.0278985669207799	1.67	0.308662716071979	2.81207110377986	2.25460146885786	0.1205	0.0649	0.0075	0.0045	0.0084	0.0043	0.0057	0.0206	0.1341	0.0043	0.0072	0.0075	0.0932	0.0119	0.0093	0.0053	0.0064	0.133	0.0763	0.0071	0.0078	0.0072	0.0245	0.0093	0.0091	0.2045
4	rs114003389	13798176	1.3	0.0278985669207799	1.66	0.333131717406117	2.8734860556939	2.34021872483596	0.1205	0.0649	0.0075	0.0045	0.0084	0.0043	0.0057	0.0206	0.134	0.0043	0.0072	0.0075	0.0932	0.0119	0.0093	0.0053	0.0064	0.133	0.0763	0.0071	0.0078	0.0072	0.0246	0.0093	0.0091	0.2045
4	rs77911261	13798870	1.3	0.0278985669207799	1.66	0.333131717406117	2.82902923365143	2.38711896045088	0.1206	0.0648	0.0075	0.0045	0.0084	0.0043	0.0057	0.0206	0.1339	0.0043	0.0071	0.0075	0.0932	0.0119	0.0093	0.0053	0.0064	0.133	0.0764	0.0071	0.0078	0.0072	0.0247	0.0093	0.0092	0.2045
4	rs60081915	13806424	1.31	0.0230977109933789	1.66	0.333131717406117	2.78601277223414	2.44719183089073	0.121	0.0646	0.0075	0.0045	0.0083	0.0043	0.0057	0.0207	0.1334	0.0043	0.0071	0.0075	0.0932	0.012	0.0093	0.0052	0.0064	0.1332	0.0764	0.0071	0.0077	0.0072	0.0247	0.0093	0.0094	0.2044
4	rs75373009	13807163	1.31	0.0230977109933789	1.67	0.308662716071979	2.80774361689483	2.45234411872613	0.121	0.0645	0.0075	0.0045	0.0083	0.0043	0.0057	0.0207	0.1334	0.0043	0.0071	0.0075	0.0932	0.012	0.0093	0.0052	0.0064	0.1332	0.0764	0.0071	0.0077	0.0072	0.0247	0.0093	0.0094	0.2044
4	rs9991547	13807593	1.31	0.0230977109933789	1.67	0.308662716071979	2.73705867094289	2.46854555567323	0.1211	0.0644	0.0075	0.0045	0.0083	0.0043	0.0057	0.0207	0.1333	0.0044	0.0071	0.0075	0.0931	0.012	0.0093	0.0052	0.0064	0.1333	0.0764	0.0071	0.0077	0.0072	0.0247	0.0093	0.0094	0.2045
4	rs16889229	13807963	1.31	0.0230977109933789	1.67	0.308662716071979	2.81355527158889	2.44296057948417	0.1211	0.0646	0.0075	0.0045	0.0083	0.0042	0.0057	0.0207	0.1332	0.0044	0.0071	0.0075	0.0932	0.012	0.0093	0.0052	0.0064	0.1333	0.0764	0.0072	0.0077	0.0072	0.0248	0.0093	0.0094	0.2042
4	rs61795131	13808819	1.31	0.0230977109933789	1.67	0.308662716071979	3.06233677475043	3.0373116818781	0.1218	0.065	0.0073	0.0047	0.0081	0.0042	0.0057	0.0203	0.132	0.0044	0.007	0.0075	0.094	0.0119	0.0094	0.0051	0.0065	0.1339	0.0766	0.0072	0.0076	0.0072	0.0247	0.0092	0.0095	0.2032
4	rs2867541	13808839	1.31	0.0230977109933789	1.67	0.308662716071979	2.97620797384741	2.99660932491435	0.1219	0.065	0.0073	0.0047	0.0081	0.0043	0.0057	0.0203	0.132	0.0044	0.007	0.0075	0.094	0.012	0.0094	0.005	0.0065	0.1338	0.0766	0.0072	0.0076	0.0072	0.0247	0.0092	0.0096	0.2032
4	rs10012159	13809978	1.32	0.0190014594100302	1.67	0.308662716071979	2.39133351677473	2.72105897707561	0.1241	0.0656	0.0073	0.0052	0.0078	0.0044	0.0059	0.0185	0.1306	0.0047	0.0068	0.0074	0.0956	0.0117	0.0096	0.0049	0.0066	0.1349	0.076	0.0074	0.0073	0.0074	0.0247	0.0093	0.0094	0.2011
4	rs11727247	13811689	1.33	0.0155300746431737	1.67	0.308662716071979	2.29453730255369	2.65185768188559	0.1242	0.065	0.0071	0.0056	0.0075	0.0045	0.006	0.0185	0.1297	0.0049	0.0067	0.007	0.0974	0.0113	0.0096	0.0047	0.0067	0.1366	0.0761	0.0074	0.0072	0.0073	0.0247	0.0092	0.0094	0.2001
4	rs56155183	13812745	1.33	0.0155300746431737	1.67	0.308662716071979	2.35389093935546	2.33765721018802	0.1243	0.0647	0.007	0.0057	0.0074	0.0046	0.006	0.0183	0.129	0.0049	0.0068	0.0068	0.0983	0.0111	0.0096	0.0047	0.0066	0.1376	0.0762	0.0076	0.0072	0.0072	0.0247	0.0091	0.0095	0.1993
4	rs73235322	13812891	1.33	0.0155300746431737	1.67	0.308662716071979	2.20556306559894	2.11168867966039	0.1243	0.0647	0.007	0.0057	0.0074	0.0047	0.006	0.0183	0.129	0.0049	0.0068	0.0068	0.0985	0.0111	0.0096	0.0047	0.0066	0.1377	0.0762	0.0076	0.0072	0.0072	0.0247	0.0091	0.0095	0.1992
4	rs116409190	13815384	1.33	0.0155300746431737	1.67	0.308662716071979	2.20453117710532	1.84927753389461	0.1249	0.0644	0.0068	0.0057	0.0071	0.0046	0.0056	0.018	0.1287	0.005	0.0069	0.0063	0.0997	0.0108	0.0096	0.0043	0.0062	0.1401	0.0765	0.0079	0.0071	0.007	0.0248	0.0089	0.0094	0.1981
4	rs7678806	13815655	1.33	0.0155300746431737	1.67	0.308662716071979	2.13972634392565	1.81686802146975	0.125	0.0644	0.0068	0.0057	0.0071	0.0046	0.0055	0.0177	0.1288	0.005	0.0069	0.0063	0.0998	0.0107	0.0097	0.0043	0.0062	0.1404	0.0765	0.0079	0.0072	0.007	0.0249	0.0088	0.0095	0.1979
4	rs7698605	13818831	1.32	0.0190014594100302	1.67	0.308662716071979	1.81303909434346	1.03719834959845	0.1258	0.0639	0.0067	0.0056	0.0065	0.0047	0.0051	0.0174	0.1292	0.005	0.0071	0.0058	0.1015	0.0105	0.0095	0.004	0.0057	0.1441	0.0769	0.0082	0.0073	0.0067	0.0244	0.0081	0.009	0.1962
4	rs9784575	13820801	1.3	0.0278985669207799	1.67	0.308662716071979	2.30348507999805	0.847030063074303	0.1261	0.0636	0.0065	0.0057	0.0058	0.0047	0.0047	0.0175	0.1301	0.0052	0.007	0.0051	0.1028	0.0104	0.0093	0.0036	0.0055	0.1462	0.0775	0.0083	0.0076	0.0065	0.0237	0.0077	0.0095	0.1947
4	rs12512655	13821560	1.29	0.0334881679242526	1.67	0.308662716071979	2.37746150731578	0.501311676919764	0.1279	0.0638	0.0062	0.0055	0.0054	0.0046	0.0044	0.0177	0.1315	0.0049	0.007	0.0046	0.1032	0.0102	0.0089	0.0034	0.0053	0.1463	0.0782	0.0083	0.0075	0.006	0.0231	0.0072	0.0098	0.1943
4	rs17810787	13822302	1.29	0.0334881679242526	1.67	0.308662716071979	2.23302254151386	0.470702970948581	0.1281	0.0638	0.0061	0.0054	0.0054	0.0046	0.0043	0.0178	0.1318	0.0049	0.007	0.0045	0.103	0.0102	0.0087	0.0034	0.0053	0.1466	0.0785	0.0083	0.0075	0.006	0.023	0.0071	0.0098	0.1941
4	rs16889238	13824049	1.29	0.0334881679242526	1.67	0.308662716071979	2.1029314475663	0.397183414126187	0.1283	0.0638	0.0061	0.0054	0.0053	0.0046	0.0044	0.0178	0.1321	0.0049	0.0071	0.0044	0.1028	0.0101	0.0086	0.0033	0.0053	0.1469	0.0787	0.0083	0.0075	0.006	0.0229	0.007	0.0099	0.1938
4	rs887923	13825475	1.29	0.0334881679242526	1.67	0.308662716071979	2.03298964789743	0.380139944566492	0.1282	0.0638	0.006	0.0054	0.0053	0.0045	0.0044	0.0179	0.1323	0.005	0.0071	0.0044	0.1028	0.0102	0.0084	0.0033	0.0052	0.147	0.0788	0.0084	0.0076	0.0059	0.0228	0.007	0.0099	0.1937
4	rs878098	13833459	1.28	0.0399545156677779	1.67	0.308662716071979	1.73587087296778	0.547352863354376	0.1284	0.0639	0.0056	0.0049	0.0051	0.0043	0.0042	0.0181	0.1336	0.0048	0.0068	0.0041	0.1037	0.01	0.0079	0.0031	0.0048	0.1477	0.0796	0.0083	0.0078	0.0056	0.0226	0.0066	0.0098	0.1943
4	rs10489089	13847259	1.27	0.0473888655537761	1.68	0.285465824887251	1.63195840469053	0.569611478878233	0.1284	0.0639	0.0054	0.0048	0.005	0.0043	0.0041	0.0181	0.134	0.0047	0.0067	0.004	0.104	0.0098	0.0076	0.0031	0.0048	0.1479	0.0799	0.0082	0.0079	0.0055	0.0225	0.0064	0.0097	0.1946
4	rs2075132	13852649	1.27	0.0473888655537761	1.67	0.308662716071979	1.42778325625569	0.479358734994368	0.1285	0.0639	0.0053	0.0047	0.005	0.0043	0.004	0.0181	0.1343	0.0047	0.0066	0.0039	0.1041	0.0098	0.0075	0.0031	0.0047	0.148	0.0801	0.0082	0.008	0.0054	0.0224	0.0063	0.0097	0.1949
4	rs10939518	13860234	1.27	0.0473888655537761	1.67	0.308662716071979	1.14506389723102	0.222443922311406	0.1285	0.0639	0.0051	0.0046	0.0049	0.0042	0.004	0.0181	0.1346	0.0046	0.0066	0.0039	0.1044	0.0097	0.0073	0.0031	0.0046	0.1482	0.0804	0.0081	0.0081	0.0053	0.0223	0.0062	0.0096	0.1952
4	rs138233496	13860235	1.27	0.0473888655537761	1.67	0.308662716071979	1.14533576725295	0.222985403147802	0.1285	0.0639	0.0051	0.0046	0.0049	0.0042	0.004	0.0181	0.1346	0.0046	0.0066	0.0039	0.1044	0.0097	0.0073	0.0031	0.0046	0.1482	0.0804	0.0081	0.0081	0.0053	0.0223	0.0062	0.0096	0.1952
4	rs73235363	13862496	1.27	0.0473888655537761	1.67	0.308662716071979	1.13791381344345	0.351417719787432	0.1287	0.0642	0.005	0.0046	0.0049	0.0042	0.0039	0.0181	0.1352	0.0046	0.0065	0.0039	0.1043	0.0096	0.0072	0.003	0.0042	0.1486	0.0805	0.008	0.0081	0.0052	0.0222	0.0061	0.0095	0.1953
4	rs10489091	13865184	1.27	0.0473888655537761	1.68	0.285465824887251	1.04624209304333	0.290909901413091	0.1292	0.0644	0.0049	0.0045	0.0048	0.0041	0.0037	0.018	0.1357	0.0045	0.0064	0.0039	0.1042	0.0095	0.0072	0.003	0.0041	0.149	0.0806	0.008	0.0081	0.0052	0.0222	0.006	0.0093	0.1953
4	rs7690022	13872720	1.26	0.0558850734446599	1.68	0.285465824887251	0.94534263152433	0.16448313627982	0.1293	0.0646	0.0049	0.0044	0.0047	0.0041	0.0037	0.018	0.136	0.0044	0.0063	0.0039	0.1041	0.0095	0.0071	0.0029	0.0041	0.1492	0.0807	0.0079	0.0081	0.0052	0.0221	0.006	0.0093	0.1953
4	rs76691252	13872917	1.26	0.0558850734446599	1.68	0.285465824887251	0.948615682231165	0.1665395885509	0.1293	0.0646	0.0049	0.0044	0.0047	0.0041	0.0037	0.018	0.136	0.0044	0.0063	0.0039	0.1041	0.0095	0.0071	0.0029	0.0041	0.1492	0.0807	0.0079	0.0081	0.0052	0.0221	0.006	0.0093	0.1953
4	rs73235373	13874710	1.26	0.0558850734446599	1.68	0.285465824887251	0.948783657244796	0.196139671571806	0.1293	0.0646	0.0049	0.0044	0.0047	0.0041	0.0037	0.018	0.136	0.0044	0.0063	0.0039	0.1041	0.0095	0.0071	0.0029	0.004	0.1493	0.0806	0.0079	0.0081	0.0052	0.0221	0.0059	0.0093	0.1954
4	rs79077461	13876217	1.26	0.0558850734446599	1.68	0.285465824887251	0.926967293202531	0.188815300640284	0.1294	0.0647	0.0049	0.0044	0.0047	0.004	0.0037	0.0179	0.1361	0.0044	0.0063	0.0039	0.104	0.0095	0.0071	0.0029	0.004	0.1493	0.0806	0.0079	0.0081	0.0052	0.0221	0.0059	0.0092	0.1956
4	rs16889343	13878739	1.26	0.0558850734446599	1.68	0.285465824887251	0.852010322618921	0.174854293958942	0.1295	0.0648	0.0048	0.0044	0.0046	0.004	0.0037	0.0179	0.1363	0.0044	0.0063	0.0039	0.104	0.0094	0.0071	0.0029	0.004	0.1493	0.0806	0.0078	0.0081	0.0051	0.0221	0.0058	0.0092	0.1958
4	rs17755957	13880872	1.26	0.0558850734446599	1.68	0.285465824887251	0.781228059971335	0.0804614915184349	0.1295	0.0649	0.0048	0.0043	0.0046	0.004	0.0037	0.0178	0.1364	0.0044	0.0063	0.0039	0.104	0.0094	0.0071	0.0029	0.004	0.1494	0.0806	0.0078	0.0081	0.0051	0.0221	0.0057	0.0092	0.1959
4	rs76366738	13886794	1.26	0.0558850734446599	1.67	0.308662716071979	0.740856734673832	0.0558536176850008	0.1298	0.0649	0.0046	0.0041	0.0045	0.0039	0.0037	0.0177	0.1368	0.0044	0.0063	0.0039	0.1037	0.0093	0.0071	0.0029	0.0039	0.1499	0.0804	0.0078	0.008	0.0051	0.0221	0.0056	0.009	0.1964
4	rs1606084	13897341	1.25	0.0655389160366862	1.69	0.263511633917478	0.697894380093087	0.0132589918451705	0.1298	0.0649	0.0044	0.0039	0.0045	0.0038	0.0036	0.0175	0.1373	0.0044	0.0065	0.004	0.1031	0.0092	0.0071	0.0028	0.0038	0.1506	0.08	0.0078	0.008	0.0052	0.022	0.006	0.0089	0.1969
4	rs77687340	13897937	1.25	0.0655389160366862	1.69	0.263511633917478	0.711197797617293	0.01361966405766	0.1297	0.0649	0.0044	0.0039	0.0045	0.0038	0.0036	0.0174	0.1373	0.0044	0.0065	0.004	0.1031	0.0092	0.0071	0.0028	0.0038	0.1508	0.08	0.0077	0.008	0.0052	0.022	0.006	0.0089	0.197
4	rs6448993	13900886	1.25	0.0655389160366862	1.69	0.263511633917478	0.67931284455855	0.0086716370030195	0.1297	0.0652	0.0044	0.0038	0.0045	0.0036	0.0036	0.0174	0.1372	0.0045	0.0065	0.004	0.1029	0.0091	0.0071	0.0028	0.0037	0.1511	0.0801	0.0076	0.0079	0.0051	0.022	0.006	0.0088	0.1975
4	rs76138135	13901523	1.25	0.0655389160366862	1.7	0.24276969786222	0.675028857845731	0.0119575926283829	0.1296	0.0651	0.0044	0.0038	0.0045	0.0035	0.0036	0.0174	0.1375	0.0045	0.0065	0.0039	0.1027	0.0092	0.0071	0.0028	0.0037	0.1515	0.08	0.0077	0.0079	0.0051	0.022	0.006	0.0088	0.1974
4	rs13115147	13903818	1.25	0.0655389160366862	1.71	0.223208546872115	0.658660319339029	0.00632164384149818	0.1295	0.0651	0.0043	0.0038	0.0045	0.0035	0.0035	0.0173	0.1376	0.0045	0.0065	0.0039	0.1025	0.0091	0.0071	0.0028	0.0037	0.1517	0.0801	0.0077	0.0079	0.0051	0.0222	0.006	0.0087	0.1976
4	rs10222723	13904464	1.25	0.0655389160366862	1.68	0.285465824887251	0.673796750225217	0.00395081037694735	0.1295	0.0651	0.0042	0.0037	0.0045	0.0034	0.0035	0.0173	0.1376	0.0045	0.0065	0.004	0.1024	0.0092	0.0072	0.0029	0.0037	0.1518	0.08	0.0077	0.0079	0.005	0.0222	0.006	0.0088	0.1975
4	rs10805321	13914373	1.24	0.0764474044013007	1.68	0.285465824887251	0.522728850856346	0.00356388253303536	0.1295	0.0648	0.0042	0.0038	0.0045	0.0034	0.0035	0.0174	0.1376	0.0046	0.0066	0.0043	0.1019	0.0092	0.0071	0.003	0.0039	0.1519	0.0808	0.0077	0.0079	0.0048	0.0223	0.0057	0.0089	0.1973
4	rs34801185	13917624	1.25	0.0655389160366862	1.68	0.285465824887251	0.570950569857836	0.010841548984753	0.1294	0.0645	0.0042	0.0038	0.0045	0.0035	0.0035	0.0175	0.1375	0.0046	0.0066	0.0044	0.1033	0.0092	0.0071	0.003	0.0038	0.1521	0.081	0.0077	0.008	0.0047	0.0221	0.0057	0.0078	0.1972
4	rs7680627	13919577	1.24	0.0764474044013007	1.68	0.285465824887251	0.53973437354756	0.00936728350879615	0.1294	0.0643	0.0042	0.0038	0.0045	0.0034	0.0035	0.0176	0.1376	0.0046	0.0065	0.0044	0.1033	0.0091	0.0071	0.003	0.0038	0.1521	0.0812	0.0077	0.008	0.0047	0.0221	0.0054	0.0078	0.1972
4	rs578319	13925186	1.24	0.0764474044013007	1.68	0.285465824887251	0.436721476472566	0.00986510719793148	0.1293	0.0644	0.0042	0.0037	0.0045	0.0033	0.0034	0.0176	0.1382	0.0046	0.0064	0.0044	0.1033	0.0091	0.0069	0.0028	0.0038	0.1522	0.0812	0.0076	0.0079	0.0047	0.0221	0.0053	0.0077	0.1976
4	rs73798536	13929950	1.24	0.0764474044013007	1.68	0.285465824887251	0.444667358658548	0.0124573857972826	0.1292	0.0644	0.0041	0.0037	0.0045	0.0033	0.0034	0.0174	0.1381	0.0046	0.0064	0.0044	0.1036	0.009	0.0069	0.0028	0.0038	0.1521	0.0814	0.0075	0.0078	0.0047	0.0221	0.0053	0.0078	0.1979
4	rs16889473	13932819	1.24	0.0764474044013007	1.69	0.263511633917478	0.423131993243092	0.0265095516250392	0.1291	0.0644	0.0041	0.0036	0.0045	0.0033	0.0034	0.0173	0.1381	0.0046	0.0063	0.0044	0.1038	0.009	0.0069	0.0028	0.0038	0.1521	0.0816	0.0075	0.0077	0.0047	0.0221	0.0053	0.0077	0.1979
4	rs114643978	13935710	1.24	0.0764474044013007	1.69	0.263511633917478	0.423422622479081	0.0327052416685985	0.1291	0.0645	0.0041	0.0036	0.0045	0.0033	0.0033	0.0173	0.1382	0.0046	0.0063	0.0044	0.1039	0.009	0.0069	0.0028	0.0038	0.152	0.0816	0.0075	0.0077	0.0047	0.0221	0.0053	0.0077	0.1979
4	rs11734382	13954615	1.24	0.0764474044013007	1.69	0.263511633917478	0.287369951243247	0.0245804780415824	0.1288	0.0648	0.0038	0.0034	0.0048	0.0032	0.0031	0.0166	0.1393	0.0048	0.0063	0.0044	0.1065	0.0089	0.0065	0.0026	0.0035	0.1506	0.0823	0.0073	0.0075	0.0048	0.0222	0.0053	0.0075	0.1973
4	rs115447691	13957847	1.24	0.0764474044013007	1.69	0.263511633917478	0.270878473631545	0.0224247463605548	0.1288	0.0648	0.0039	0.0034	0.0048	0.0032	0.0031	0.0166	0.1393	0.0049	0.0063	0.0044	0.1065	0.0089	0.0065	0.0026	0.0035	0.1505	0.0823	0.0073	0.0075	0.0048	0.0222	0.0053	0.0075	0.1973
4	rs6853629	13966858	1.24	0.0764474044013007	1.7	0.24276969786222	0.231023469533295	0.0123943459075691	0.1288	0.0648	0.004	0.0034	0.0048	0.0032	0.0031	0.0165	0.1394	0.0048	0.0063	0.0044	0.1068	0.0088	0.0065	0.0026	0.0035	0.1503	0.0825	0.0073	0.0074	0.0048	0.0222	0.0053	0.0076	0.1971
4	rs6839622	13972053	1.24	0.0764474044013007	1.71	0.223208546872115	0.21853961585426	0.0324036979654317	0.1286	0.0647	0.004	0.0034	0.0049	0.0032	0.0031	0.0163	0.1396	0.0049	0.0063	0.0044	0.1069	0.0088	0.0064	0.0027	0.0035	0.1505	0.0825	0.0072	0.0074	0.0049	0.0221	0.0053	0.0077	0.1968
4	rs55817212	13974135	1.24	0.0764474044013007	1.71	0.223208546872115	0.228958029799013	0.042283217594939	0.1284	0.0647	0.004	0.0034	0.0049	0.0032	0.0031	0.0163	0.1397	0.0049	0.0063	0.0044	0.1069	0.0088	0.0064	0.0027	0.0035	0.1505	0.0826	0.0072	0.0073	0.0049	0.0221	0.0053	0.0077	0.1968
4	rs1444155	13983057	1.24	0.0764474044013007	1.71	0.223208546872115	0.218908503597649	0.0603400063791528	0.1283	0.0649	0.004	0.0034	0.0049	0.0032	0.0031	0.0162	0.1397	0.0049	0.0063	0.0045	0.1071	0.0088	0.0064	0.0027	0.0035	0.1505	0.0827	0.0071	0.0073	0.0049	0.0221	0.0054	0.0076	0.1967
4	rs117810551	13996191	1.24	0.0764474044013007	1.71	0.223208546872115	0.193507926608306	0.072439332491911	0.1278	0.0652	0.0042	0.0034	0.0049	0.0032	0.0032	0.0161	0.1397	0.0049	0.0063	0.0047	0.1074	0.0088	0.0064	0.0027	0.0035	0.1502	0.0827	0.007	0.0072	0.005	0.022	0.0055	0.0076	0.1965
4	rs78741583	14002204	1.24	0.0764474044013007	1.71	0.223208546872115	0.187031206622126	0.0887448420242595	0.1276	0.0653	0.0042	0.0034	0.0049	0.0032	0.0032	0.0161	0.1398	0.0049	0.0063	0.0047	0.1075	0.0088	0.0064	0.0027	0.0035	0.1501	0.0827	0.007	0.0072	0.005	0.0219	0.0055	0.0075	0.1964
4	rs115243416	14010108	1.23	0.0887081089854507	1.7	0.24276969786222	0.170092850154068	0.0932839656326749	0.1273	0.0654	0.0043	0.0034	0.005	0.0032	0.0033	0.016	0.1398	0.0049	0.0063	0.0048	0.1077	0.0089	0.0064	0.0027	0.0035	0.15	0.0827	0.007	0.0073	0.0051	0.0219	0.0056	0.0075	0.1963
4	rs542805	14010417	1.23	0.0887081089854507	1.7	0.24276969786222	0.168570173745087	0.0934420856303372	0.1273	0.0654	0.0043	0.0034	0.005	0.0032	0.0033	0.016	0.1398	0.0049	0.0063	0.0048	0.1077	0.0089	0.0064	0.0027	0.0035	0.15	0.0827	0.0069	0.0073	0.0051	0.0218	0.0056	0.0075	0.1962
4	rs11721356	14020225	1.23	0.0887081089854507	1.7	0.24276969786222	0.14890879552885	0.0792732885342492	0.1272	0.0655	0.0043	0.0034	0.005	0.0032	0.0033	0.016	0.1398	0.0049	0.0063	0.0048	0.1078	0.0089	0.0064	0.0027	0.0035	0.15	0.0827	0.0069	0.0073	0.0051	0.0218	0.0056	0.0075	0.1961
4	rs74474643	14020385	1.23	0.0887081089854507	1.7	0.24276969786222	0.144838135744595	0.077211288840029	0.1271	0.0655	0.0043	0.0034	0.005	0.0032	0.0033	0.016	0.1398	0.0049	0.0063	0.0048	0.1078	0.0089	0.0064	0.0027	0.0035	0.15	0.0827	0.0069	0.0073	0.0051	0.0218	0.0056	0.0075	0.1961
4	rs16889627	14020540	1.23	0.0887081089854507	1.71	0.223208546872115	0.140580561636754	0.0633450554487495	0.1271	0.0655	0.0043	0.0034	0.005	0.0032	0.0033	0.016	0.1398	0.0049	0.0063	0.0048	0.1078	0.0089	0.0064	0.0027	0.0035	0.15	0.0827	0.0069	0.0073	0.0051	0.0218	0.0056	0.0075	0.1961
4	rs502746	14021217	1.23	0.0887081089854507	1.7	0.24276969786222	0.138716132170139	0.0657933448479825	0.1272	0.0656	0.0043	0.0034	0.005	0.0032	0.0033	0.016	0.1397	0.0049	0.0063	0.0048	0.1077	0.0089	0.0064	0.0027	0.0035	0.15	0.0827	0.0069	0.0073	0.0051	0.0218	0.0056	0.0075	0.1962
4	rs77827930	14026753	1.23	0.0887081089854507	1.7	0.24276969786222	0.199215376444501	0.283750872450552	0.127	0.0656	0.0043	0.0033	0.005	0.0032	0.0033	0.0159	0.14	0.0049	0.0063	0.0049	0.1076	0.0089	0.0064	0.0027	0.0034	0.1501	0.0827	0.0069	0.0073	0.0051	0.0218	0.0056	0.0074	0.196
4	rs572542	14029370	1.24	0.0764474044013007	1.7	0.24276969786222	0.146230873907002	0.213732330589478	0.1259	0.0659	0.0043	0.0031	0.0052	0.0032	0.0034	0.0159	0.1419	0.005	0.0065	0.005	0.1077	0.009	0.0065	0.0025	0.003	0.1504	0.0826	0.0069	0.0075	0.0053	0.0218	0.0057	0.0075	0.1942
4	rs480510	14029556	1.24	0.0764474044013007	1.7	0.24276969786222	0.137116512525683	0.166147191699886	0.1259	0.0659	0.0043	0.0031	0.0052	0.0032	0.0034	0.0159	0.142	0.005	0.0065	0.005	0.1077	0.009	0.0065	0.0025	0.003	0.1504	0.0826	0.0069	0.0075	0.0053	0.0218	0.0057	0.0075	0.1942
4	rs114791756	14049070	1.22	0.102418512327744	1.7	0.24276969786222	0.0720470050087512	0.161852369110184	0.1256	0.0681	0.0039	0.0027	0.0054	0.0036	0.0035	0.0154	0.1427	0.0046	0.0061	0.0052	0.108	0.0096	0.0059	0.0029	0.0024	0.1499	0.0864	0.006	0.0083	0.005	0.0218	0.0057	0.0085	0.1888
4	rs75635348	14049544	1.22	0.102418512327744	1.7	0.24276969786222	0.0711727239929605	0.159236617507355	0.1256	0.0681	0.0039	0.0026	0.0054	0.0036	0.0035	0.0154	0.1427	0.0046	0.0061	0.0052	0.108	0.0096	0.0059	0.0029	0.0024	0.1499	0.0864	0.006	0.0083	0.005	0.0218	0.0057	0.0085	0.1888
4	rs114220704	14053635	1.22	0.102418512327744	1.69	0.263511633917478	0.073075778674329	0.141080163726806	0.1256	0.0681	0.0039	0.0026	0.0055	0.0036	0.0035	0.0154	0.1427	0.0046	0.0061	0.0052	0.1078	0.0096	0.0059	0.0029	0.0023	0.1499	0.0864	0.006	0.0083	0.005	0.0218	0.0057	0.0086	0.1887
4	rs115708202	14054282	1.22	0.102418512327744	1.7	0.24276969786222	0.0735619396604351	0.137581629944986	0.1257	0.0681	0.0039	0.0026	0.0055	0.0036	0.0035	0.0154	0.1428	0.0046	0.0061	0.0052	0.1078	0.0096	0.0059	0.0029	0.0023	0.1499	0.0864	0.0059	0.0083	0.005	0.0218	0.0057	0.0085	0.1888
4	rs10516272	14064059	1.22	0.102418512327744	1.7	0.24276969786222	0.0412811504175638	0.0787557124975163	0.1258	0.0681	0.0039	0.0026	0.0054	0.0036	0.0035	0.0154	0.143	0.0045	0.0061	0.0051	0.1081	0.0094	0.0059	0.0029	0.0023	0.1499	0.0866	0.0059	0.0084	0.005	0.0218	0.0056	0.0085	0.1886
4	rs111730510	14069221	1.22	0.102418512327744	1.69	0.263511633917478	0.0302463944673456	0.0284128298896512	0.126	0.0681	0.0039	0.0026	0.0054	0.0035	0.0035	0.0155	0.1432	0.0044	0.0061	0.0051	0.1076	0.0094	0.0058	0.0029	0.0022	0.1502	0.0869	0.0059	0.0084	0.005	0.0219	0.0055	0.0086	0.1886
4	rs10516273	14073731	1.22	0.102418512327744	1.69	0.263511633917478	0.0235023131513493	0.0181326917370171	0.1261	0.0682	0.0038	0.0026	0.0053	0.0035	0.0035	0.0155	0.1433	0.0044	0.006	0.0049	0.1076	0.0094	0.0056	0.0029	0.0022	0.1505	0.0869	0.0059	0.0084	0.005	0.0219	0.0055	0.0086	0.1887
4	rs77984831	14079176	1.22	0.102418512327744	1.69	0.263511633917478	0.0223029413430472	0.0150066731474359	0.1262	0.0682	0.0038	0.0026	0.0053	0.0035	0.0035	0.0155	0.1433	0.0043	0.0059	0.005	0.1076	0.0094	0.0056	0.0029	0.0022	0.1504	0.0872	0.0059	0.0084	0.005	0.0219	0.0055	0.0086	0.1886
4	rs79824993	14082599	1.22	0.102418512327744	1.69	0.263511633917478	0.0190862179279808	0.0182088497742041	0.1261	0.0682	0.0039	0.0026	0.0055	0.0035	0.0035	0.0155	0.1433	0.0043	0.006	0.0051	0.1076	0.0094	0.0056	0.0029	0.0023	0.1503	0.0871	0.0059	0.0084	0.0049	0.0219	0.0055	0.0086	0.1885
4	rs78103040	14092552	1.22	0.102418512327744	1.69	0.263511633917478	0.0186231074363721	0.0290768923996497	0.1261	0.0684	0.0039	0.0026	0.0055	0.0035	0.0035	0.0155	0.1433	0.0043	0.0059	0.0051	0.1076	0.0094	0.0056	0.0029	0.0022	0.1502	0.0871	0.0059	0.0084	0.0049	0.0219	0.0054	0.0087	0.1884
4	rs3846386	14102069	1.22	0.102418512327744	1.7	0.24276969786222	0.00629465838157691	0.00337056561168834	0.1255	0.07	0.0041	0.0027	0.0058	0.0035	0.0035	0.0155	0.1437	0.0046	0.0058	0.005	0.1075	0.0093	0.0057	0.003	0.0022	0.1492	0.0867	0.0059	0.0084	0.0048	0.0223	0.0053	0.0088	0.1878
4	rs76741456	14107918	1.22	0.102418512327744	1.7	0.24276969786222	0.00775387556321363	0.00459988669159516	0.1259	0.07	0.0041	0.0027	0.0057	0.0035	0.0034	0.0156	0.144	0.0046	0.0058	0.005	0.1074	0.0093	0.0057	0.0029	0.0022	0.1492	0.0866	0.0059	0.0083	0.0048	0.0222	0.0052	0.0088	0.1875
4	rs17343383	14118634	1.22	0.102418512327744	1.69	0.263511633917478	0.00715560152952388	0.00316774034336826	0.1264	0.07	0.0041	0.0026	0.0058	0.0034	0.0034	0.0157	0.1445	0.0046	0.0059	0.0049	0.1073	0.0093	0.0057	0.0029	0.0021	0.1491	0.0865	0.0058	0.0083	0.0048	0.0222	0.0052	0.0088	0.1871
4	rs115690895	14119015	1.22	0.102418512327744	1.69	0.263511633917478	0.00708785407193258	0.00298659344036659	0.1264	0.07	0.0041	0.0026	0.0058	0.0034	0.0034	0.0157	0.1445	0.0046	0.0059	0.0049	0.1073	0.0093	0.0057	0.0029	0.0021	0.1491	0.0865	0.0058	0.0083	0.0048	0.0222	0.0052	0.0088	0.1871
4	rs17343497	14120393	1.22	0.102418512327744	1.69	0.263511633917478	0.00620458051064212	0.0013247483387153	0.1266	0.07	0.004	0.0026	0.0058	0.0034	0.0034	0.0158	0.1448	0.0046	0.0059	0.0048	0.1073	0.0093	0.0057	0.0029	0.0021	0.1491	0.0864	0.0058	0.0083	0.0048	0.0222	0.0051	0.0088	0.1869
4	rs4083222	14122514	1.22	0.102418512327744	1.69	0.263511633917478	0.00741101607664447	0.00465637648603581	0.1269	0.07	0.004	0.0026	0.0058	0.0034	0.0033	0.0158	0.1449	0.0046	0.0059	0.0048	0.1072	0.0093	0.0057	0.0029	0.0021	0.1491	0.0864	0.0058	0.0083	0.0047	0.0222	0.0051	0.0088	0.1868
4	rs3846397	14124931	1.21	0.117675403133419	1.7	0.24276969786222	0.0150886579267372	0.000760675257513313	0.1293	0.07	0.0039	0.0026	0.0057	0.0034	0.0033	0.0157	0.1459	0.0045	0.006	0.0045	0.1068	0.0094	0.0057	0.0029	0.0019	0.1492	0.0863	0.0057	0.0081	0.0044	0.0222	0.0048	0.0086	0.1858
4	rs79804099	14128112	1.21	0.117675403133419	1.7	0.24276969786222	0.0174621122290331	0.000890939997189788	0.1295	0.07	0.0039	0.0026	0.0057	0.0034	0.0032	0.0158	0.1459	0.0045	0.006	0.0044	0.1068	0.0094	0.0057	0.0029	0.0019	0.1493	0.0862	0.0057	0.0082	0.0044	0.0222	0.0047	0.0086	0.1858
4	rs114210798	14136548	1.21	0.117675403133419	1.7	0.24276969786222	0.0236871057660045	0.000244537953351491	0.1299	0.0699	0.0039	0.0027	0.0056	0.0033	0.0032	0.016	0.1459	0.0044	0.0059	0.0042	0.1069	0.0095	0.0057	0.003	0.0019	0.1498	0.0859	0.0057	0.0084	0.0042	0.0219	0.0045	0.0084	0.1859
4	rs3909659	14137964	1.21	0.117675403133419	1.7	0.24276969786222	0.0243072949440584	0.000278163181531455	0.1299	0.0699	0.0039	0.0027	0.0056	0.0033	0.0032	0.016	0.1459	0.0044	0.0059	0.0042	0.1069	0.0095	0.0057	0.003	0.0019	0.1498	0.0859	0.0057	0.0084	0.0042	0.0219	0.0044	0.0084	0.1859
4	rs4143207	14139416	1.21	0.117675403133419	1.7	0.24276969786222	0.0156149776729995	0.000255467379751362	0.1299	0.0699	0.0039	0.0027	0.0056	0.0033	0.0031	0.016	0.1458	0.0044	0.0059	0.0042	0.1069	0.0094	0.0057	0.003	0.0021	0.1498	0.086	0.0057	0.0085	0.0042	0.0219	0.0044	0.0084	0.1861
4	rs73241404	14141756	1.21	0.117675403133419	1.73	0.187497716434302	0.0161178179459131	0.000230395338875706	0.1299	0.0699	0.0039	0.0027	0.0056	0.0033	0.0031	0.016	0.146	0.0044	0.0059	0.0041	0.1069	0.0094	0.0057	0.003	0.0021	0.1499	0.086	0.0056	0.0085	0.0041	0.0218	0.0044	0.0084	0.1861
4	rs75549933	14148622	1.21	0.117675403133419	1.68	0.285465824887251	0.0166023146110283	0.000306067631608093	0.13	0.07	0.0038	0.0026	0.0055	0.0033	0.0031	0.016	0.1463	0.0044	0.0059	0.0041	0.1071	0.0093	0.0057	0.0029	0.0021	0.1499	0.086	0.0056	0.0085	0.0041	0.0217	0.0043	0.0084	0.1861
4	rs996057	14164136	1.21	0.117675403133419	1.68	0.285465824887251	0.0157885478867794	0.00181182809468872	0.1304	0.0702	0.0037	0.0025	0.0054	0.003	0.0028	0.0161	0.1477	0.0043	0.0058	0.0039	0.1077	0.0091	0.0053	0.0027	0.002	0.1503	0.0859	0.0053	0.0087	0.0038	0.0214	0.0042	0.0084	0.1862
4	rs59264296	14168332	1.21	0.117675403133419	1.68	0.285465824887251	0.016088346591761	0.0023329023023404	0.1307	0.0701	0.0037	0.0024	0.0053	0.003	0.0028	0.0161	0.148	0.0043	0.0058	0.0039	0.1077	0.0091	0.0053	0.0028	0.002	0.1503	0.0859	0.0052	0.0088	0.0037	0.0213	0.0041	0.0084	0.1862
4	rs116733304	14168998	1.21	0.117675403133419	1.68	0.285465824887251	0.0164147205921961	0.00230704516604234	0.1307	0.0701	0.0037	0.0024	0.0053	0.003	0.0028	0.0161	0.148	0.0043	0.0058	0.0039	0.1077	0.0091	0.0053	0.0027	0.002	0.1503	0.0859	0.0052	0.0087	0.0037	0.0213	0.0041	0.0085	0.1861
4	rs80340256	14169706	1.21	0.117675403133419	1.68	0.285465824887251	0.0167080526287649	0.00279691261628245	0.1307	0.07	0.0036	0.0024	0.0053	0.0029	0.0027	0.0162	0.148	0.0043	0.0058	0.0039	0.1078	0.0092	0.0053	0.0027	0.002	0.1503	0.0863	0.0052	0.0087	0.0036	0.0213	0.0041	0.0084	0.1861
4	rs72616168	14170147	1.21	0.117675403133419	1.68	0.285465824887251	0.0167459357779083	0.00288361109680833	0.1307	0.0701	0.0036	0.0024	0.0053	0.0029	0.0027	0.0162	0.148	0.0042	0.0058	0.0039	0.1078	0.0092	0.0053	0.0027	0.002	0.1503	0.0863	0.0052	0.0087	0.0036	0.0213	0.0041	0.0084	0.1861
4	rs1019661	14188591	1.21	0.117675403133419	1.66	0.333131717406117	0.0168828373749618	0.0140521706072025	0.1322	0.0703	0.0034	0.0024	0.0052	0.0029	0.0025	0.0163	0.1491	0.004	0.0055	0.0033	0.1082	0.0089	0.0047	0.0026	0.0019	0.1507	0.0863	0.0051	0.0087	0.0034	0.0207	0.0038	0.0084	0.1864
4	rs12641991	14201509	1.21	0.117675403133419	1.65	0.358901199458623	0.0164596003485117	0.0195273780044194	0.1326	0.0705	0.0033	0.0024	0.0052	0.0029	0.0025	0.0164	0.1494	0.0039	0.0054	0.0032	0.1084	0.0088	0.0045	0.0025	0.0019	0.1507	0.0863	0.0051	0.0088	0.0033	0.0206	0.0037	0.0084	0.1864
4	rs114972463	14207316	1.21	0.117675403133419	1.65	0.358901199458623	0.0174699328892037	0.021713409974373	0.1326	0.0705	0.0033	0.0024	0.0052	0.0029	0.0025	0.0163	0.1494	0.0039	0.0054	0.0032	0.1084	0.0088	0.0045	0.0025	0.0019	0.1507	0.0863	0.0051	0.0088	0.0033	0.0206	0.0037	0.0084	0.1864
4	rs11724569	14216574	1.21	0.117675403133419	1.65	0.358901199458623	0.0225373273643121	0.0372211342439854	0.1328	0.0709	0.0031	0.0024	0.0052	0.0028	0.0024	0.0163	0.1494	0.0038	0.0054	0.0031	0.1083	0.0088	0.0044	0.0025	0.0019	0.1509	0.0865	0.0051	0.0089	0.003	0.0204	0.0036	0.0084	0.1867
4	rs2969168	14217009	1.21	0.117675403133419	1.65	0.358901199458623	0.0223871171044194	0.0356337917797721	0.1328	0.0709	0.0031	0.0024	0.0052	0.0028	0.0024	0.0163	0.1494	0.0038	0.0054	0.0031	0.1083	0.0088	0.0044	0.0025	0.0019	0.1509	0.0865	0.0051	0.0089	0.003	0.0204	0.0036	0.0084	0.1867
4	rs17348460	14221252	1.21	0.117675403133419	1.65	0.358901199458623	0.0248379735988889	0.0453300090911884	0.1335	0.0711	0.0031	0.0024	0.0051	0.0028	0.0024	0.0162	0.1496	0.0037	0.0054	0.0031	0.1082	0.0089	0.0042	0.0025	0.0019	0.1512	0.0863	0.0049	0.0089	0.003	0.0203	0.0036	0.0082	0.1866
4	rs11937725	14226629	1.21	0.117675403133419	1.65	0.358901199458623	0.0257580121311283	0.0454468228168755	0.1338	0.0712	0.0031	0.0025	0.005	0.0028	0.0023	0.0162	0.1497	0.0037	0.0054	0.0031	0.1081	0.009	0.0042	0.0025	0.0019	0.1513	0.0863	0.0048	0.0089	0.0029	0.0202	0.0036	0.0082	0.1865
4	rs75809499	14228004	1.21	0.117675403133419	1.65	0.358901199458623	0.0262480115862179	0.0467405359611238	0.1341	0.0713	0.0031	0.0025	0.005	0.0028	0.0023	0.0162	0.1497	0.0037	0.0054	0.0031	0.108	0.0089	0.0041	0.0025	0.0019	0.1513	0.0862	0.0048	0.0089	0.0029	0.0201	0.0036	0.0081	0.1864
4	Affx-23483866	14235085	1.21	0.117675403133419	1.65	0.358901199458623	0.0272370735821643	0.0526960692044139	0.1349	0.0716	0.0032	0.0025	0.0051	0.0028	0.0024	0.0163	0.1496	0.0037	0.0055	0.0031	0.1076	0.0089	0.0038	0.0026	0.0019	0.1513	0.0858	0.0047	0.009	0.0029	0.02	0.0037	0.0082	0.186
4	rs1541757	14236012	1.21	0.117675403133419	1.65	0.358901199458623	0.0274531828808875	0.0545177874489787	0.1351	0.0717	0.0032	0.0025	0.0051	0.0029	0.0024	0.0163	0.1495	0.0037	0.0055	0.0031	0.1076	0.0089	0.0038	0.0026	0.0019	0.1513	0.0858	0.0047	0.009	0.0029	0.02	0.0037	0.0082	0.1859
4	rs16889917	14245329	1.22	0.102418512327744	1.65	0.358901199458623	0.0250505153574705	0.0580457816552925	0.1349	0.0716	0.0032	0.0025	0.0051	0.0029	0.0026	0.0163	0.1513	0.0037	0.0055	0.003	0.1071	0.0088	0.0038	0.0027	0.0019	0.1512	0.0838	0.0047	0.0091	0.0028	0.0205	0.0037	0.0082	0.1862
4	rs35631388	14250778	1.22	0.102418512327744	1.65	0.358901199458623	0.0241289253091196	0.0604061116483617	0.135	0.0716	0.0032	0.0025	0.0051	0.0029	0.0026	0.0163	0.1518	0.0037	0.0056	0.003	0.1066	0.0086	0.0038	0.0027	0.0019	0.1512	0.0837	0.0047	0.0091	0.0028	0.0206	0.0036	0.0082	0.186
4	rs7677638	14252613	1.22	0.102418512327744	1.65	0.358901199458623	0.0234732302222848	0.0641568089496956	0.135	0.0718	0.0032	0.0025	0.0051	0.0029	0.0026	0.0163	0.152	0.0037	0.0056	0.003	0.1065	0.0086	0.0038	0.0027	0.0019	0.1512	0.0837	0.0047	0.0091	0.0028	0.0206	0.0036	0.0083	0.186
4	rs17415755	14267563	1.22	0.102418512327744	1.65	0.358901199458623	0.0431533288544973	0.122506652000453	0.1352	0.0721	0.0028	0.0026	0.0052	0.0029	0.0028	0.0163	0.1527	0.0036	0.0057	0.0028	0.1065	0.0087	0.0036	0.003	0.0019	0.1508	0.0835	0.0046	0.0091	0.0026	0.0204	0.0035	0.0083	0.1855
4	rs3096578	14270011	1.22	0.102418512327744	1.65	0.358901199458623	0.0480056589096588	0.138774884672921	0.1352	0.0721	0.0027	0.0026	0.0052	0.0029	0.0028	0.0163	0.1529	0.0036	0.0057	0.0028	0.1066	0.0087	0.0036	0.003	0.0019	0.1508	0.0835	0.0046	0.0091	0.0026	0.0203	0.0035	0.0083	0.1854
4	rs35824020	14271701	1.22	0.102418512327744	1.65	0.358901199458623	0.0601153610776074	0.222660463049279	0.1357	0.0722	0.0027	0.0027	0.0052	0.0029	0.0029	0.0165	0.1535	0.0036	0.0057	0.0028	0.106	0.0088	0.0036	0.0032	0.002	0.1508	0.0834	0.0046	0.0091	0.0025	0.0203	0.0035	0.0082	0.1846
4	rs77158286	14271762	1.23	0.0887081089854507	1.66	0.333131717406117	0.0568358974722665	0.240314210332583	0.1358	0.0722	0.0027	0.0027	0.0054	0.0029	0.0029	0.0165	0.1536	0.0036	0.0057	0.0028	0.1058	0.0088	0.0036	0.0032	0.002	0.1508	0.0833	0.0046	0.0091	0.0025	0.0203	0.0035	0.0082	0.1844
4	rs17415971	14272435	1.23	0.0887081089854507	1.66	0.333131717406117	0.0295215572749648	0.243651343463294	0.1366	0.0719	0.0025	0.0027	0.0056	0.003	0.0031	0.0169	0.1552	0.0034	0.0057	0.0028	0.1042	0.0087	0.0035	0.0034	0.0023	0.1514	0.0837	0.0048	0.0092	0.0025	0.0201	0.0036	0.0078	0.182
4	rs16889960	14274076	1.23	0.0887081089854507	1.66	0.333131717406117	0.0163624746475311	0.185545272145858	0.1362	0.0711	0.0026	0.0031	0.0058	0.0032	0.0035	0.0172	0.1557	0.0032	0.0057	0.0031	0.1019	0.0088	0.0037	0.0033	0.0026	0.1526	0.0843	0.0049	0.0092	0.0028	0.0201	0.004	0.0079	0.1801
4	rs7667365	14276086	1.23	0.0887081089854507	1.66	0.333131717406117	0.0146853922665053	0.186360950243274	0.1362	0.071	0.0026	0.0031	0.0058	0.0032	0.0035	0.0172	0.1558	0.0032	0.0057	0.0031	0.1018	0.0088	0.0038	0.0033	0.0026	0.1527	0.0844	0.0049	0.0092	0.0028	0.02	0.004	0.0079	0.18
4	rs76803916	14276387	1.23	0.0887081089854507	1.66	0.333131717406117	0.0144459347092974	0.187689030717356	0.136	0.071	0.0026	0.0031	0.0058	0.0032	0.0035	0.0172	0.156	0.0032	0.0057	0.0031	0.1018	0.0088	0.0038	0.0033	0.0026	0.1527	0.0845	0.0049	0.0092	0.0028	0.02	0.004	0.0079	0.18
4	rs10805325	14277113	1.23	0.0887081089854507	1.66	0.333131717406117	0.013823723159436	0.182801415270337	0.1359	0.071	0.0026	0.0031	0.0058	0.0032	0.0035	0.0172	0.156	0.0032	0.0057	0.0031	0.1017	0.0088	0.0038	0.0033	0.0026	0.1527	0.0845	0.0049	0.0092	0.0028	0.02	0.004	0.008	0.18
4	rs74553809	14277535	1.23	0.0887081089854507	1.66	0.333131717406117	0.0137580241838419	0.185545272145858	0.1359	0.071	0.0026	0.0031	0.0058	0.0032	0.0035	0.0172	0.156	0.0032	0.0057	0.0031	0.1017	0.0088	0.0038	0.0033	0.0026	0.1527	0.0846	0.0049	0.0092	0.0028	0.02	0.004	0.008	0.1799
4	rs34845011	14279127	1.23	0.0887081089854507	1.66	0.333131717406117	0.0142161008429067	0.181283119146183	0.136	0.071	0.0026	0.0031	0.0058	0.0032	0.0035	0.0172	0.1558	0.0032	0.0057	0.0031	0.1017	0.0088	0.0038	0.0033	0.0026	0.1527	0.0846	0.0049	0.0092	0.0028	0.0201	0.004	0.008	0.1799
4	rs16890060	14284343	1.23	0.0887081089854507	1.66	0.333131717406117	0.0133366219066871	0.194687968510382	0.136	0.071	0.0026	0.0031	0.0058	0.0032	0.0035	0.0172	0.1558	0.0032	0.0057	0.0031	0.1016	0.0089	0.0038	0.0033	0.0026	0.1527	0.0848	0.005	0.0093	0.0028	0.0199	0.004	0.008	0.1797
4	rs73797510	14285948	1.23	0.0887081089854507	1.67	0.308662716071979	0.0120051066287653	0.196451224054656	0.1359	0.0709	0.0026	0.0032	0.0058	0.0032	0.0035	0.0172	0.1557	0.0032	0.0057	0.0031	0.1016	0.0089	0.0038	0.0033	0.0026	0.1527	0.085	0.0049	0.0093	0.0028	0.0199	0.004	0.008	0.1797
4	rs10013020	14287372	1.23	0.0887081089854507	1.67	0.308662716071979	0.0123101018948833	0.192517260682641	0.1359	0.071	0.0026	0.0032	0.0059	0.0032	0.0035	0.0172	0.1559	0.0032	0.0057	0.0031	0.1013	0.0089	0.0038	0.0033	0.0026	0.1526	0.0851	0.0049	0.0093	0.0028	0.0201	0.004	0.008	0.1797
4	rs1426108	14288306	1.23	0.0887081089854507	1.67	0.308662716071979	0.0104730935741262	0.200935053612401	0.1361	0.0707	0.0026	0.0032	0.0058	0.0032	0.0034	0.0169	0.157	0.0031	0.0056	0.0031	0.1003	0.0089	0.0037	0.0032	0.0026	0.1524	0.0854	0.0053	0.0096	0.0027	0.0204	0.004	0.0081	0.1792
4	rs76407342	14288619	1.24	0.0764474044013007	1.67	0.308662716071979	0.0115208885779697	0.186156916101029	0.1363	0.0707	0.0027	0.0032	0.0057	0.0032	0.0034	0.017	0.1573	0.0031	0.0055	0.0032	0.1001	0.0089	0.0037	0.0032	0.0026	0.1523	0.0855	0.0052	0.0096	0.0027	0.0204	0.004	0.0081	0.1791
4	rs2019467	14293892	1.23	0.0887081089854507	1.67	0.308662716071979	0.00195448013694561	0.123033788456447	0.1393	0.0705	0.0031	0.0031	0.0053	0.0026	0.0031	0.0176	0.1611	0.0031	0.0047	0.0034	0.0972	0.0092	0.0034	0.0031	0.0025	0.1509	0.0871	0.0049	0.0104	0.003	0.0195	0.0038	0.0081	0.1767
4	rs1544874	14294745	1.23	0.0887081089854507	1.67	0.308662716071979	0.0021640469653682	0.128262199424977	0.1394	0.0705	0.0031	0.0031	0.0053	0.0026	0.0031	0.0177	0.1612	0.0031	0.0046	0.0034	0.0974	0.0092	0.0034	0.0031	0.0025	0.1508	0.087	0.0049	0.0104	0.003	0.0195	0.0038	0.0081	0.1766
4	rs1426107	14296300	1.23	0.0887081089854507	1.7	0.24276969786222	0.00268706627459606	0.116937056920894	0.1393	0.0705	0.0031	0.0031	0.0053	0.0026	0.0031	0.0177	0.1614	0.0031	0.0046	0.0034	0.0977	0.0093	0.0034	0.0031	0.0024	0.1506	0.0872	0.0049	0.0104	0.003	0.0195	0.0038	0.008	0.1763
4	rs73223498	14300279	1.23	0.0887081089854507	1.71	0.223208546872115	0.00281940617156864	0.120057941307694	0.1393	0.0704	0.0031	0.0031	0.0052	0.0026	0.0031	0.0177	0.1617	0.0031	0.0046	0.0034	0.098	0.0092	0.0034	0.0031	0.0024	0.1503	0.0874	0.0049	0.0104	0.0031	0.0195	0.0037	0.008	0.176
4	rs2554377	14306031	1.22	0.102418512327744	1.72	0.204795704918344	0.00124131654600976	0.0794214207750481	0.1393	0.0704	0.0032	0.0031	0.0051	0.0026	0.0031	0.0177	0.162	0.0031	0.0046	0.0035	0.0983	0.0092	0.0034	0.003	0.0023	0.15	0.0876	0.0049	0.0105	0.0032	0.0194	0.0037	0.0079	0.1756
4	rs10488976	14312437	1.22	0.102418512327744	1.72	0.204795704918344	0.00100663315569014	0.0564303715929338	0.1396	0.0703	0.0034	0.003	0.0053	0.0028	0.0038	0.0179	0.1625	0.0033	0.0046	0.0035	0.0974	0.009	0.0035	0.0031	0.0024	0.1478	0.0886	0.0049	0.0107	0.0037	0.0194	0.0038	0.0079	0.1744
4	rs56132478	14314414	1.22	0.102418512327744	1.72	0.204795704918344	0.000838787964190952	0.054201789283204	0.1396	0.0702	0.0034	0.003	0.0053	0.0028	0.0038	0.0179	0.1623	0.0033	0.0046	0.0036	0.0975	0.0091	0.0036	0.0032	0.0025	0.1477	0.0887	0.0049	0.0108	0.0037	0.0194	0.0038	0.0079	0.1743
4	rs73225312	14315124	1.22	0.102418512327744	1.73	0.187497716434302	0.000935200185231468	0.0523225133194896	0.1396	0.0702	0.0034	0.003	0.0053	0.0028	0.0038	0.0179	0.1623	0.0033	0.0046	0.0036	0.0975	0.0091	0.0035	0.0031	0.0024	0.1477	0.0887	0.0049	0.0108	0.0037	0.0194	0.0038	0.0079	0.1743
4	rs76217571	14315547	1.22	0.102418512327744	1.73	0.187497716434302	0.000962287719792611	0.0520741171203467	0.1396	0.0702	0.0034	0.003	0.0053	0.0028	0.0038	0.0179	0.1623	0.0033	0.0046	0.0036	0.0975	0.0091	0.0035	0.0031	0.0024	0.1477	0.0887	0.0049	0.0108	0.0037	0.0195	0.0038	0.0079	0.1743
4	Affx-23494764	14323235	1.22	0.102418512327744	1.73	0.187497716434302	0.000774010160521353	0.0568162870431793	0.1391	0.0706	0.0034	0.003	0.0053	0.0029	0.0035	0.0179	0.1622	0.0034	0.0047	0.0034	0.0977	0.0094	0.0034	0.003	0.0024	0.1468	0.0887	0.0053	0.0111	0.0038	0.0197	0.0039	0.0079	0.1744
4	rs116750580	14331041	1.22	0.102418512327744	1.73	0.187497716434302	0.000959871986091627	0.0523225133194896	0.1391	0.0705	0.0036	0.0031	0.0053	0.0031	0.0035	0.0181	0.162	0.0034	0.0045	0.0035	0.0975	0.0095	0.0034	0.003	0.0024	0.1465	0.0889	0.0053	0.0111	0.0038	0.0196	0.004	0.0079	0.174
4	rs115468670	14337091	1.22	0.102418512327744	1.73	0.187497716434302	0.00095025887426953	0.0515171046324881	0.1391	0.0705	0.0036	0.0031	0.0053	0.0031	0.0035	0.0182	0.1618	0.0035	0.0045	0.0035	0.0975	0.0095	0.0034	0.003	0.0024	0.1465	0.089	0.0053	0.0112	0.0039	0.0196	0.004	0.0079	0.1739
4	rs2903644	14339617	1.22	0.102418512327744	1.74	0.171280181914382	0.000854748349965653	0.0478707019911049	0.1391	0.0705	0.0036	0.0031	0.0053	0.0031	0.0035	0.0182	0.1618	0.0035	0.0045	0.0035	0.0976	0.0095	0.0034	0.003	0.0024	0.1465	0.089	0.0054	0.0112	0.0039	0.0196	0.004	0.0079	0.1738
4	rs11936843	14342217	1.22	0.102418512327744	1.75	0.156107803097264	0.00091259491173386	0.0473933940621845	0.1391	0.0705	0.0036	0.0031	0.0053	0.0031	0.0035	0.0182	0.1618	0.0035	0.0045	0.0035	0.0976	0.0095	0.0034	0.003	0.0024	0.1463	0.0891	0.0054	0.0112	0.0039	0.0197	0.004	0.0079	0.1738
4	rs13133110	14346550	1.22	0.102418512327744	1.77	0.128753168183355	0.000707149865728665	0.033312189063451	0.1394	0.0703	0.0037	0.003	0.0052	0.003	0.0033	0.0184	0.1612	0.0036	0.0045	0.0036	0.0978	0.0095	0.0033	0.0029	0.0023	0.1458	0.0901	0.0054	0.0112	0.004	0.0195	0.0041	0.0079	0.1739
4	rs16890251	14348305	1.22	0.102418512327744	1.77	0.128753168183355	0.00160025759205661	0.0366354534572784	0.1401	0.0709	0.0038	0.0027	0.005	0.0031	0.0031	0.0185	0.1602	0.0036	0.0045	0.0034	0.0976	0.0092	0.0035	0.0026	0.0021	0.1468	0.0906	0.0055	0.0111	0.0041	0.0194	0.0041	0.0077	0.1731
4	rs7660286	14349728	1.21	0.117675403133419	1.77	0.128753168183355	0.00163848895539716	0.0359487385041832	0.1404	0.071	0.0038	0.0025	0.005	0.003	0.003	0.0186	0.1603	0.0036	0.0046	0.0034	0.0977	0.0092	0.0036	0.0026	0.002	0.1468	0.0908	0.0056	0.0111	0.0042	0.0194	0.0042	0.0077	0.1726
4	rs7673355	14352279	1.21	0.117675403133419	1.77	0.128753168183355	0.00191036882416844	0.0354767928393721	0.1406	0.0711	0.0038	0.0025	0.005	0.003	0.0027	0.0186	0.1606	0.0036	0.0046	0.0034	0.0977	0.0092	0.0036	0.0025	0.0019	0.1468	0.0908	0.0056	0.0111	0.0042	0.0195	0.0041	0.0077	0.1724
4	rs17525400	14362812	1.21	0.117675403133419	1.76	0.141944438278083	0.00483227883199105	0.0597464449684687	0.1407	0.0714	0.0039	0.0026	0.0049	0.003	0.0026	0.0187	0.1604	0.0037	0.0046	0.0034	0.0978	0.0092	0.0036	0.0023	0.0019	0.1471	0.0904	0.0056	0.0113	0.0043	0.0196	0.0042	0.0076	0.1718
4	rs11723810	14365200	1.21	0.117675403133419	1.75	0.156107803097264	0.00496042590014995	0.0503497626965575	0.1407	0.0715	0.0039	0.0026	0.0049	0.003	0.0026	0.0188	0.1604	0.0037	0.0046	0.0034	0.0979	0.0093	0.0036	0.0023	0.0019	0.1472	0.0903	0.0056	0.0114	0.0043	0.0196	0.0042	0.0076	0.1716
4	rs9684232	14367587	1.21	0.117675403133419	1.74	0.171280181914382	0.00588853501505241	0.0585015898902488	0.1406	0.0714	0.0039	0.0026	0.005	0.003	0.0026	0.0189	0.1603	0.0038	0.0045	0.0034	0.098	0.0093	0.0036	0.0023	0.0019	0.1471	0.0903	0.0056	0.0114	0.0044	0.0196	0.0042	0.0076	0.1717
4	rs16890313	14367685	1.21	0.117675403133419	1.74	0.171280181914382	0.00549325043113723	0.0561737222140632	0.1406	0.0713	0.0039	0.0026	0.005	0.003	0.0026	0.0189	0.1603	0.0038	0.0046	0.0034	0.0979	0.0093	0.0036	0.0023	0.0019	0.1471	0.0902	0.0057	0.0114	0.0044	0.0197	0.0042	0.0076	0.1717
4	rs74516413	14367719	1.21	0.117675403133419	1.74	0.171280181914382	0.00551283752679554	0.0569451762326892	0.1406	0.0713	0.0039	0.0026	0.005	0.003	0.0026	0.0189	0.1603	0.0038	0.0046	0.0034	0.0979	0.0093	0.0036	0.0023	0.0019	0.1471	0.0902	0.0057	0.0114	0.0044	0.0197	0.0042	0.0076	0.1717
4	rs75213484	14369108	1.21	0.117675403133419	1.74	0.171280181914382	0.00619026111875283	0.0596806478881288	0.1406	0.0714	0.0039	0.0025	0.005	0.003	0.0026	0.0188	0.1602	0.0038	0.0046	0.0034	0.0979	0.0093	0.0036	0.0023	0.0019	0.1471	0.0903	0.0057	0.0114	0.0044	0.0197	0.0042	0.0076	0.1717
4	rs2058370	14375630	1.21	0.117675403133419	1.73	0.187497716434302	0.00883681355350604	0.0872005922721465	0.1405	0.0715	0.0039	0.0026	0.005	0.003	0.0026	0.0188	0.1601	0.0038	0.0046	0.0034	0.0978	0.0093	0.0036	0.0023	0.0019	0.1471	0.0903	0.0057	0.0114	0.0045	0.0197	0.0042	0.0076	0.1717
4	rs80047777	14375792	1.21	0.117675403133419	1.72	0.204795704918344	0.00882741621402591	0.0872005922721465	0.1405	0.0715	0.0039	0.0026	0.005	0.003	0.0026	0.0188	0.1601	0.0038	0.0046	0.0034	0.0978	0.0093	0.0036	0.0023	0.0019	0.1471	0.0903	0.0057	0.0114	0.0045	0.0196	0.0042	0.0076	0.1717
4	rs74365590	14383666	1.21	0.117675403133419	1.72	0.204795704918344	0.0253871293383151	0.0685591865461554	0.14	0.0711	0.0041	0.0028	0.0049	0.0031	0.0028	0.0188	0.1595	0.0039	0.0046	0.0036	0.0967	0.0093	0.0036	0.002	0.0018	0.1479	0.0902	0.0056	0.0115	0.0049	0.0196	0.0043	0.0076	0.1723
4	rs17466899	14384488	1.21	0.117675403133419	1.72	0.204795704918344	0.0305024378416506	0.0759702103704324	0.1399	0.0712	0.0041	0.0029	0.0049	0.0031	0.0028	0.0187	0.1595	0.0039	0.0045	0.0036	0.0964	0.0092	0.0036	0.002	0.0018	0.1479	0.0901	0.0056	0.0116	0.0049	0.0195	0.0044	0.0076	0.1727
4	rs717357	14385214	1.21	0.117675403133419	1.71	0.223208546872115	0.0285854363981676	0.0547077667831188	0.1399	0.0712	0.0041	0.0029	0.0049	0.0032	0.0028	0.0188	0.1595	0.0039	0.0045	0.0036	0.0964	0.0092	0.0036	0.002	0.0018	0.1479	0.0901	0.0056	0.0116	0.0049	0.0195	0.0044	0.0076	0.1727
4	rs16890352	14385522	1.21	0.117675403133419	1.71	0.223208546872115	0.0273557837092925	0.0506558270656353	0.1399	0.0712	0.0041	0.0029	0.0049	0.0032	0.0028	0.0188	0.1595	0.0039	0.0045	0.0036	0.0965	0.0092	0.0036	0.002	0.0018	0.1479	0.0901	0.0056	0.0116	0.0049	0.0195	0.0044	0.0076	0.1727
4	rs1860673	14385809	1.21	0.117675403133419	1.71	0.223208546872115	0.023097499025972	0.0481700866478443	0.14	0.0712	0.0041	0.0027	0.0049	0.0032	0.0028	0.0187	0.1595	0.0039	0.0045	0.0036	0.0965	0.0092	0.0036	0.002	0.0018	0.1479	0.09	0.0056	0.0116	0.0049	0.0195	0.0044	0.0076	0.1728
4	rs16890361	14386866	1.21	0.117675403133419	1.71	0.223208546872115	0.0268724636869753	0.0577860044362551	0.1399	0.0712	0.0041	0.0027	0.0049	0.0032	0.0028	0.0187	0.1595	0.0039	0.0045	0.0036	0.0965	0.0092	0.0036	0.0019	0.0018	0.1479	0.09	0.0056	0.0116	0.0049	0.0195	0.0044	0.0076	0.1729
4	rs16890373	14390228	1.21	0.117675403133419	1.71	0.223208546872115	0.0380313227933197	0.0720829389162697	0.1397	0.0712	0.004	0.0027	0.0049	0.0032	0.0028	0.0187	0.1594	0.0039	0.0045	0.0037	0.0964	0.0092	0.0036	0.0019	0.0018	0.1479	0.0901	0.0056	0.0116	0.0049	0.0195	0.0044	0.0075	0.1732
4	rs77675135	14390603	1.21	0.117675403133419	1.71	0.223208546872115	0.0383864287459782	0.0585015898902488	0.1398	0.0711	0.0041	0.0027	0.0049	0.0032	0.0029	0.0187	0.1593	0.004	0.0045	0.0037	0.0963	0.0092	0.0036	0.0019	0.0018	0.1477	0.0903	0.0057	0.0116	0.005	0.0195	0.0044	0.0075	0.1731
4	rs34739428	14392473	1.21	0.117675403133419	1.71	0.223208546872115	0.0587340718651307	0.086585931532156	0.1397	0.0711	0.0041	0.0027	0.0049	0.0032	0.0029	0.0187	0.1592	0.004	0.0045	0.0037	0.0963	0.0092	0.0036	0.0019	0.0018	0.1476	0.0904	0.0057	0.0116	0.005	0.0195	0.0044	0.0075	0.1731
4	rs73227317	14394495	1.22	0.102418512327744	1.71	0.223208546872115	0.0242775013276264	0.0381345621301667	0.1397	0.0709	0.004	0.0028	0.0049	0.0032	0.0028	0.019	0.1582	0.0038	0.0046	0.004	0.0965	0.0094	0.0037	0.002	0.0019	0.1463	0.0915	0.0058	0.0122	0.0051	0.0195	0.0045	0.0079	0.1725
4	rs6817727	14397659	1.19	0.153209069243504	1.71	0.223208546872115	0.151151420832788	0.0423398292037379	0.1395	0.0701	0.0037	0.0031	0.0047	0.0033	0.0027	0.0196	0.1554	0.0035	0.0048	0.0049	0.0971	0.0098	0.0038	0.0023	0.0021	0.1428	0.0945	0.0061	0.014	0.0054	0.0193	0.0046	0.0089	0.1706
4	rs12331778	14400376	1.19	0.153209069243504	1.71	0.223208546872115	0.149467588900071	0.0414942138465787	0.1395	0.0701	0.0037	0.0031	0.0047	0.0033	0.0027	0.0196	0.1554	0.0035	0.0048	0.0049	0.0971	0.0099	0.0038	0.0023	0.0021	0.1428	0.0946	0.0061	0.014	0.0054	0.0193	0.0046	0.0089	0.1706
4	rs12650348	14410197	1.19	0.153209069243504	1.7	0.24276969786222	0.156270028674784	0.0439962412285904	0.1396	0.0701	0.0037	0.0031	0.0046	0.0033	0.0027	0.0196	0.1551	0.0035	0.0048	0.0049	0.0971	0.0099	0.0038	0.0023	0.0021	0.143	0.0947	0.0061	0.014	0.0054	0.0193	0.0046	0.0089	0.1705
4	rs218831	14414984	1.19	0.153209069243504	1.69	0.263511633917478	0.163251605693464	0.0468589406005095	0.1396	0.07	0.0037	0.0031	0.0046	0.0033	0.0027	0.0196	0.1551	0.0035	0.0048	0.0049	0.0971	0.0099	0.0038	0.0023	0.0021	0.143	0.0947	0.0061	0.014	0.0054	0.0194	0.0046	0.0089	0.1705
4	rs11931222	14418694	1.19	0.153209069243504	1.69	0.263511633917478	0.172588688764315	0.0807596632599338	0.14	0.0694	0.0036	0.003	0.0044	0.0032	0.0026	0.0198	0.155	0.0034	0.0048	0.0049	0.0977	0.0099	0.0038	0.0023	0.0021	0.1433	0.0943	0.0061	0.014	0.0052	0.02	0.0045	0.0087	0.1706
4	rs13116855	14419174	1.18	0.173671271070618	1.69	0.263511633917478	0.175358532705757	0.0870467638780062	0.14	0.0692	0.0036	0.003	0.0044	0.0033	0.0026	0.0198	0.155	0.0034	0.0047	0.0049	0.0978	0.0098	0.0038	0.0024	0.0021	0.1433	0.0942	0.0061	0.014	0.0052	0.0202	0.0045	0.0087	0.1707
4	rs16890431	14431387	1.18	0.173671271070618	1.69	0.263511633917478	0.197663503642081	0.106012960317206	0.1404	0.0684	0.0035	0.003	0.0044	0.0033	0.0025	0.0198	0.1547	0.0034	0.0047	0.0049	0.0982	0.0099	0.0036	0.0024	0.0021	0.1436	0.0939	0.0061	0.014	0.005	0.0209	0.0044	0.0087	0.1709
4	rs6844725	14435120	1.18	0.173671271070618	1.69	0.263511633917478	0.214423775143532	0.116592212938476	0.1408	0.0676	0.0035	0.0029	0.0044	0.0034	0.0024	0.0199	0.1544	0.0034	0.0048	0.0049	0.0985	0.0099	0.0035	0.0023	0.002	0.1438	0.0936	0.0061	0.0139	0.0049	0.0215	0.0044	0.0087	0.1711
4	rs7680515	14441442	1.17	0.196050020118376	1.69	0.263511633917478	0.207754531367486	0.117368653990586	0.1414	0.0676	0.0034	0.0028	0.0044	0.0035	0.0024	0.0197	0.1541	0.0034	0.0049	0.0048	0.0981	0.01	0.0034	0.0023	0.002	0.1445	0.0933	0.0061	0.0138	0.0048	0.0218	0.0044	0.0087	0.1712
4	rs6449033	14449508	1.18	0.173671271070618	1.69	0.263511633917478	0.213250111731911	0.124531940636878	0.1414	0.0677	0.0033	0.0028	0.0044	0.0034	0.0023	0.0197	0.1543	0.0034	0.0049	0.0048	0.0983	0.0099	0.0034	0.0023	0.002	0.1445	0.0932	0.0061	0.0138	0.0047	0.0218	0.0043	0.0087	0.1713
4	rs78720038	14450751	1.18	0.173671271070618	1.69	0.263511633917478	0.21507286324924	0.125593537459367	0.1414	0.0677	0.0033	0.0028	0.0044	0.0034	0.0023	0.0197	0.1543	0.0034	0.0049	0.0048	0.0984	0.0099	0.0034	0.0023	0.002	0.1445	0.0932	0.0061	0.0138	0.0047	0.0218	0.0043	0.0087	0.1713
4	rs16890497	14452836	1.17	0.196050020118376	1.69	0.263511633917478	0.216415087143386	0.13960318846122	0.1416	0.0678	0.0032	0.0027	0.0044	0.0034	0.0023	0.0197	0.1543	0.0034	0.0049	0.0048	0.0984	0.0099	0.0033	0.0022	0.0019	0.1448	0.093	0.0061	0.0138	0.0046	0.022	0.0042	0.0088	0.1714
4	rs116740959	14455102	1.17	0.196050020118376	1.69	0.263511633917478	0.217639357071402	0.141635488226856	0.1416	0.0678	0.0032	0.0027	0.0044	0.0034	0.0023	0.0197	0.1543	0.0034	0.0049	0.0048	0.0984	0.0099	0.0033	0.0022	0.0019	0.1448	0.093	0.0061	0.0138	0.0046	0.022	0.0042	0.0088	0.1715
4	rs16890539	14460935	1.17	0.196050020118376	1.68	0.285465824887251	0.220264072440694	0.148549249188577	0.1417	0.0678	0.0032	0.0026	0.0044	0.0034	0.0023	0.0197	0.1543	0.0034	0.0049	0.0048	0.0985	0.0098	0.0033	0.0022	0.0019	0.1449	0.0929	0.0061	0.0138	0.0045	0.0221	0.0042	0.0088	0.1715
4	rs218811	14463091	1.17	0.196050020118376	1.68	0.285465824887251	0.218498649833577	0.151670577547215	0.1417	0.0678	0.0031	0.0026	0.0044	0.0034	0.0023	0.0197	0.1543	0.0034	0.0049	0.0048	0.0985	0.0098	0.0033	0.0022	0.0019	0.145	0.0929	0.0061	0.0138	0.0045	0.0222	0.0042	0.0088	0.1715
4	rs34205853	14467695	1.17	0.196050020118376	1.65	0.358901199458623	0.223403796870165	0.162143937391934	0.1417	0.0678	0.0031	0.0026	0.0044	0.0034	0.0022	0.0198	0.1543	0.0034	0.0049	0.0047	0.0986	0.0097	0.0033	0.0022	0.0019	0.1451	0.0929	0.0061	0.0138	0.0045	0.0222	0.0042	0.0087	0.1716
4	rs12504147	14468276	1.17	0.196050020118376	1.65	0.358901199458623	0.223777250349177	0.165461279592916	0.1417	0.0679	0.0031	0.0026	0.0044	0.0034	0.0022	0.0198	0.1543	0.0034	0.0048	0.0047	0.0986	0.0097	0.0033	0.0022	0.0019	0.1451	0.0929	0.0061	0.0138	0.0045	0.0222	0.0042	0.0087	0.1716
4	rs218821	14471255	1.17	0.196050020118376	1.65	0.358901199458623	0.216007857730879	0.169492884817012	0.1417	0.0678	0.0031	0.0025	0.0044	0.0034	0.0022	0.0198	0.1544	0.0034	0.0048	0.0047	0.0987	0.0098	0.0033	0.0022	0.0019	0.1453	0.0928	0.0061	0.0138	0.0045	0.0222	0.0042	0.0087	0.1716
4	rs6846353	14490138	1.17	0.196050020118376	1.65	0.358901199458623	0.246688846778303	0.194895131615151	0.1415	0.0677	0.003	0.0025	0.0044	0.0034	0.0022	0.0198	0.1542	0.0034	0.0048	0.0045	0.0988	0.0098	0.0032	0.0022	0.0019	0.1456	0.0928	0.0061	0.0141	0.0045	0.0223	0.004	0.0088	0.1716
4	rs28698737	14495604	1.17	0.196050020118376	1.65	0.358901199458623	0.246732664408798	0.196659018326756	0.1415	0.0677	0.003	0.0025	0.0044	0.0034	0.0022	0.0198	0.1543	0.0034	0.0048	0.0045	0.0986	0.0098	0.0032	0.0022	0.0019	0.1457	0.0927	0.0061	0.0141	0.0044	0.0223	0.004	0.0087	0.1719
4	rs73231033	14502839	1.17	0.196050020118376	1.65	0.358901199458623	0.258449808877884	0.206402475603754	0.1414	0.0676	0.0029	0.0024	0.0043	0.0033	0.0021	0.0198	0.1548	0.0033	0.0048	0.0044	0.0987	0.0098	0.0032	0.0022	0.0018	0.1455	0.0929	0.0061	0.0141	0.0044	0.0223	0.004	0.0088	0.1717
4	rs13126633	14503184	1.17	0.196050020118376	1.65	0.358901199458623	0.261244631002288	0.207671127344296	0.1414	0.0676	0.0029	0.0024	0.0043	0.0034	0.0021	0.0198	0.1549	0.0033	0.0048	0.0044	0.0988	0.0099	0.0032	0.0021	0.0018	0.1454	0.0929	0.0061	0.0141	0.0044	0.0224	0.004	0.0088	0.1717
4	rs78450095	14526081	1.17	0.196050020118376	1.65	0.358901199458623	0.434657710159249	0.229407151379004	0.1408	0.0666	0.0029	0.0022	0.0045	0.0037	0.002	0.0196	0.1542	0.0033	0.0049	0.0041	0.0994	0.0098	0.0032	0.002	0.0017	0.1464	0.094	0.006	0.0141	0.0042	0.0226	0.0039	0.0092	0.1716
4	rs17351936	14526801	1.17	0.196050020118376	1.67	0.308662716071979	0.436013355052223	0.229297815507276	0.1408	0.0666	0.0029	0.0022	0.0045	0.0037	0.002	0.0196	0.1542	0.0033	0.0049	0.0041	0.0994	0.0098	0.0032	0.002	0.0017	0.1464	0.094	0.006	0.0141	0.0042	0.0226	0.0039	0.0092	0.1716
4	rs1501169	14539944	1.17	0.196050020118376	1.67	0.308662716071979	0.491372275867988	0.237765735486147	0.1407	0.0665	0.0029	0.0021	0.0045	0.0038	0.002	0.0196	0.154	0.0033	0.0049	0.004	0.0998	0.0098	0.0032	0.0019	0.0016	0.1466	0.0943	0.006	0.014	0.0042	0.0227	0.0038	0.0093	0.1716
4	rs1501178	14552385	1.17	0.196050020118376	1.67	0.308662716071979	0.490622171049186	0.255106344637183	0.1407	0.066	0.0029	0.002	0.0045	0.0037	0.002	0.0198	0.154	0.0033	0.0049	0.0039	0.0999	0.0098	0.0032	0.0019	0.0016	0.1464	0.0945	0.006	0.0139	0.0042	0.0229	0.0038	0.0094	0.1716
4	rs76484650	14555287	1.17	0.196050020118376	1.68	0.285465824887251	0.514642843218637	0.25975738187356	0.1408	0.066	0.003	0.002	0.0046	0.0038	0.0019	0.0198	0.154	0.0033	0.005	0.0039	0.1	0.0097	0.0032	0.0018	0.0016	0.1464	0.0945	0.006	0.0139	0.0042	0.0229	0.0038	0.0094	0.1715
4	rs16890643	14555587	1.17	0.196050020118376	1.68	0.285465824887251	0.522664439728271	0.267184636499526	0.1408	0.066	0.003	0.002	0.0046	0.0038	0.0019	0.0198	0.1541	0.0033	0.005	0.0039	0.0997	0.0097	0.0032	0.0018	0.0016	0.1463	0.0945	0.006	0.014	0.0042	0.023	0.0038	0.0094	0.1716
4	rs78842674	14557016	1.17	0.196050020118376	1.69	0.263511633917478	0.556001829513562	0.271787515114599	0.1408	0.066	0.0029	0.002	0.0045	0.0038	0.0019	0.0199	0.1541	0.0033	0.005	0.0039	0.0998	0.0097	0.0032	0.0018	0.0016	0.1463	0.0945	0.006	0.014	0.0042	0.023	0.0038	0.0094	0.1716
4	rs59315805	14558853	1.17	0.196050020118376	1.68	0.285465824887251	0.613495479753056	0.277459056015846	0.1409	0.066	0.0029	0.002	0.0045	0.0039	0.0019	0.0199	0.1542	0.0033	0.0049	0.0038	0.0998	0.0097	0.0032	0.0018	0.0016	0.1463	0.0946	0.006	0.014	0.0041	0.023	0.0037	0.0093	0.1716
4	rs16890645	14558941	1.17	0.196050020118376	1.68	0.285465824887251	0.609198188003367	0.275719035853756	0.1409	0.0661	0.0029	0.002	0.0045	0.0039	0.0019	0.0199	0.1542	0.0033	0.0049	0.0038	0.0998	0.0097	0.0032	0.0018	0.0016	0.1463	0.0946	0.006	0.014	0.0041	0.0229	0.0037	0.0094	0.1716
4	rs1392908	14564502	1.16	0.220431575918666	1.68	0.285465824887251	0.558524682848666	0.270058579638946	0.1412	0.0655	0.003	0.002	0.0045	0.0038	0.0019	0.02	0.1548	0.0033	0.0049	0.0038	0.1004	0.0096	0.0032	0.0018	0.0016	0.1455	0.0953	0.0059	0.014	0.0042	0.0229	0.0038	0.0094	0.1709
4	rs79617641	14566254	1.16	0.220431575918666	1.68	0.285465824887251	0.503638790986602	0.284452625065019	0.1414	0.0652	0.003	0.002	0.0045	0.0036	0.0018	0.0199	0.1552	0.0032	0.0049	0.0038	0.1007	0.0095	0.0032	0.0018	0.0016	0.1453	0.0954	0.0059	0.014	0.0042	0.0229	0.0037	0.0094	0.1707
4	rs116376328	14568212	1.16	0.220431575918666	1.68	0.285465824887251	0.489872619101996	0.290085620434842	0.1414	0.0652	0.003	0.002	0.0045	0.0036	0.0018	0.0199	0.1554	0.0032	0.0049	0.0038	0.1008	0.0094	0.0032	0.0018	0.0016	0.1452	0.0955	0.0059	0.014	0.0042	0.0229	0.0037	0.0093	0.1706
4	rs1501148	14573215	1.16	0.220431575918666	1.68	0.285465824887251	0.475982726090926	0.292560589846934	0.1414	0.0651	0.003	0.002	0.0045	0.0036	0.0018	0.0199	0.1555	0.0032	0.0049	0.0038	0.1009	0.0094	0.0032	0.0018	0.0016	0.1452	0.0955	0.0059	0.0141	0.0042	0.023	0.0037	0.0093	0.1706
4	rs77558023	14574840	1.16	0.220431575918666	1.68	0.285465824887251	0.47370705175521	0.300975221670463	0.1414	0.0651	0.003	0.002	0.0045	0.0035	0.0018	0.0199	0.1556	0.0032	0.0049	0.0038	0.1009	0.0094	0.0032	0.0018	0.0016	0.1451	0.0955	0.0059	0.0141	0.0042	0.0229	0.0037	0.0093	0.1705
4	rs79690497	14576373	1.16	0.220431575918666	1.68	0.285465824887251	0.469966840089612	0.302642902444844	0.1415	0.0651	0.003	0.002	0.0045	0.0035	0.0018	0.0199	0.1556	0.0032	0.0049	0.0037	0.1009	0.0094	0.0032	0.0018	0.0016	0.1451	0.0955	0.0059	0.0141	0.0042	0.0229	0.0037	0.0093	0.1705
4	rs6847363	14592876	1.16	0.220431575918666	1.68	0.285465824887251	0.350077109568146	0.373406602093806	0.1426	0.0658	0.0028	0.0019	0.0043	0.0028	0.0016	0.0198	0.1564	0.003	0.0048	0.0035	0.1022	0.0093	0.0033	0.0017	0.0015	0.1446	0.0956	0.006	0.0145	0.0041	0.0227	0.0035	0.0092	0.1697
4	rs73231082	14595113	1.16	0.220431575918666	1.68	0.285465824887251	0.321411199175095	0.376705534595236	0.143	0.0657	0.0029	0.0019	0.0044	0.0027	0.0016	0.0198	0.1564	0.003	0.0048	0.0035	0.1025	0.0092	0.0034	0.0017	0.0015	0.1441	0.0953	0.006	0.0145	0.0041	0.0227	0.0035	0.0092	0.1698
4	rs79245223	14611210	1.16	0.220431575918666	1.68	0.285465824887251	0.264192244589239	0.377722227193584	0.1445	0.0654	0.0031	0.0021	0.0044	0.0022	0.0016	0.0199	0.1564	0.003	0.0047	0.0035	0.1036	0.0092	0.0035	0.0015	0.0016	0.1424	0.094	0.0062	0.0146	0.0041	0.0226	0.0038	0.0093	0.17
4	rs116791088	14613254	1.16	0.220431575918666	1.67	0.308662716071979	0.261380279213824	0.379375988548969	0.1445	0.0653	0.0031	0.002	0.0044	0.0022	0.0016	0.0199	0.1564	0.003	0.0047	0.0034	0.1036	0.0092	0.0035	0.0015	0.0017	0.1424	0.094	0.0062	0.0146	0.0041	0.0226	0.0038	0.0093	0.17
4	rs4552455	14615047	1.16	0.220431575918666	1.66	0.333131717406117	0.258180210576167	0.374928173679693	0.1445	0.0652	0.0031	0.002	0.0044	0.0022	0.0016	0.0199	0.1564	0.003	0.0047	0.0034	0.1037	0.0092	0.0035	0.0015	0.0017	0.1424	0.094	0.0062	0.0146	0.0041	0.0226	0.0038	0.0093	0.17
4	rs61261808	14624436	1.16	0.220431575918666	1.66	0.333131717406117	0.238183144732527	0.398215160568717	0.1447	0.0653	0.0031	0.002	0.0045	0.0018	0.0016	0.02	0.1565	0.003	0.0046	0.0035	0.1038	0.0092	0.0036	0.0015	0.0016	0.1425	0.0937	0.0063	0.0146	0.004	0.0225	0.0038	0.0095	0.17
4	rs62409196	14637594	1.16	0.220431575918666	1.66	0.333131717406117	0.230432292615237	0.388956147064586	0.1446	0.0654	0.0031	0.002	0.0045	0.0018	0.0016	0.02	0.1566	0.003	0.0046	0.0035	0.1038	0.0092	0.0037	0.0015	0.0016	0.1425	0.0936	0.0063	0.0146	0.004	0.0224	0.004	0.0095	0.1699
4	rs12502072	14641444	1.16	0.220431575918666	1.66	0.333131717406117	0.239086607283448	0.402478886777698	0.1448	0.0653	0.0032	0.002	0.0045	0.0018	0.0016	0.02	0.1566	0.003	0.0046	0.0035	0.1038	0.0091	0.0037	0.0015	0.0016	0.1426	0.0935	0.0063	0.0146	0.004	0.0224	0.0039	0.0095	0.1698
4	rs11733057	14643667	1.16	0.220431575918666	1.65	0.358901199458623	0.239905652773918	0.397183414126187	0.1448	0.0654	0.0032	0.002	0.0045	0.0018	0.0016	0.02	0.1566	0.003	0.0046	0.0035	0.1038	0.0091	0.0037	0.0015	0.0016	0.1426	0.0935	0.0063	0.0146	0.004	0.0224	0.0039	0.0095	0.1698
4	rs12511278	14648325	1.16	0.220431575918666	1.65	0.358901199458623	0.242762763125888	0.40455063014013	0.1447	0.0654	0.0032	0.002	0.0045	0.0018	0.0016	0.0201	0.1566	0.003	0.0046	0.0035	0.1038	0.0091	0.0037	0.0015	0.0016	0.1426	0.0934	0.0063	0.0146	0.004	0.0223	0.0039	0.0095	0.1698
4	rs17438007	14655701	1.16	0.220431575918666	1.65	0.358901199458623	0.238613129482891	0.402220124138369	0.1448	0.0655	0.0032	0.002	0.0044	0.0018	0.0016	0.0201	0.1568	0.003	0.0045	0.0035	0.1037	0.0091	0.0036	0.0015	0.0016	0.1426	0.0933	0.0063	0.0145	0.004	0.0223	0.004	0.0095	0.1698
4	rs4698274	14657147	1.16	0.220431575918666	1.65	0.358901199458623	0.173485183673127	0.362804669109467	0.1443	0.0656	0.0035	0.002	0.0046	0.0018	0.0019	0.0205	0.1572	0.003	0.0046	0.0038	0.103	0.0092	0.0037	0.0017	0.0017	0.1426	0.0922	0.0065	0.0144	0.0042	0.0224	0.0042	0.0094	0.1689
4	rs116390573	14668645	1.16	0.220431575918666	1.66	0.333131717406117	0.181785698632514	0.284335629527589	0.1441	0.0655	0.004	0.0021	0.005	0.002	0.0026	0.0209	0.1569	0.003	0.0046	0.0043	0.1019	0.0096	0.0039	0.0019	0.0018	0.1423	0.0911	0.0066	0.0144	0.0043	0.0221	0.0046	0.0094	0.1683
4	rs28654121	14669786	1.16	0.220431575918666	1.66	0.333131717406117	0.182007163434318	0.284218648692039	0.1441	0.0655	0.004	0.0021	0.005	0.002	0.0026	0.0209	0.1569	0.003	0.0046	0.0043	0.1019	0.0096	0.0039	0.0019	0.0018	0.1423	0.0911	0.0066	0.0144	0.0043	0.0221	0.0046	0.0094	0.1683
4	rs13142224	14673512	1.16	0.220431575918666	1.68	0.285465824887251	0.0988875875819983	0.21448065770206	0.1435	0.0636	0.0042	0.0024	0.0052	0.0021	0.0028	0.0212	0.1594	0.003	0.0045	0.0045	0.1011	0.0101	0.0041	0.0021	0.0022	0.1417	0.0915	0.0069	0.0133	0.0043	0.0218	0.0046	0.0094	0.1678
4	rs7679323	14674246	1.16	0.220431575918666	1.68	0.285465824887251	0.0807687478101865	0.162338419146868	0.1431	0.0636	0.0042	0.0025	0.0052	0.0024	0.0028	0.0213	0.1596	0.0029	0.0045	0.0046	0.1003	0.0103	0.0041	0.0021	0.0022	0.1423	0.0912	0.007	0.0129	0.0044	0.0216	0.0045	0.0094	0.1683
4	rs16890931	14675684	1.16	0.220431575918666	1.68	0.285465824887251	0.141025157017492	0.186871369457238	0.1429	0.0634	0.0043	0.0024	0.0052	0.0026	0.0028	0.0216	0.1598	0.0029	0.0045	0.0047	0.0997	0.0104	0.004	0.0021	0.0022	0.1424	0.0906	0.0071	0.0131	0.0043	0.0215	0.0045	0.0097	0.1685
4	rs3891377	14678186	1.16	0.220431575918666	1.69	0.263511633917478	0.164920391039801	0.195206015803662	0.143	0.0631	0.0043	0.0024	0.0052	0.0026	0.0028	0.0219	0.1596	0.0029	0.0045	0.0047	0.0997	0.0105	0.004	0.0021	0.0022	0.1424	0.0906	0.0071	0.0132	0.0043	0.0215	0.0045	0.0098	0.1682
4	rs77065359	14679827	1.16	0.220431575918666	1.69	0.263511633917478	0.173988398916291	0.187791323970311	0.1429	0.063	0.0043	0.0024	0.0052	0.0026	0.0028	0.0221	0.1596	0.0029	0.0044	0.0047	0.0995	0.0104	0.004	0.0021	0.0022	0.1424	0.0907	0.0071	0.0132	0.0044	0.0215	0.0045	0.0098	0.1682
4	rs115096093	14682103	1.16	0.220431575918666	1.69	0.263511633917478	0.194503743725159	0.186258923627492	0.1427	0.0628	0.0044	0.0024	0.0052	0.0027	0.0029	0.0223	0.1596	0.003	0.0043	0.0047	0.0991	0.0104	0.0041	0.0021	0.0023	0.1425	0.0906	0.0071	0.0132	0.0044	0.0214	0.0045	0.0099	0.1681
4	rs77948434	14683651	1.16	0.220431575918666	1.68	0.285465824887251	0.20285015459814	0.183612949130593	0.1426	0.0627	0.0044	0.0025	0.0052	0.0027	0.0029	0.0223	0.1596	0.003	0.0043	0.0048	0.0989	0.0104	0.0041	0.0021	0.0024	0.1426	0.0906	0.0071	0.0133	0.0045	0.0214	0.0045	0.0099	0.1681
4	rs41346652	14684783	1.16	0.220431575918666	1.69	0.263511633917478	0.207436120137288	0.180172472046848	0.1425	0.0627	0.0045	0.0026	0.0052	0.0028	0.0029	0.0223	0.1596	0.003	0.0043	0.0048	0.0987	0.0104	0.0041	0.0021	0.0024	0.1427	0.0906	0.0071	0.0133	0.0045	0.0214	0.0044	0.01	0.168
4	rs116308573	14687515	1.16	0.220431575918666	1.69	0.263511633917478	0.241721657368273	0.183207028072746	0.1421	0.0624	0.0046	0.0028	0.0053	0.003	0.0031	0.0223	0.1595	0.003	0.0044	0.0049	0.098	0.0105	0.0042	0.0021	0.0027	0.1428	0.0905	0.0071	0.0134	0.0047	0.0213	0.0045	0.0101	0.1677
4	rs6856233	14691708	1.16	0.220431575918666	1.7	0.24276969786222	0.282631617810356	0.194687968510382	0.1419	0.0621	0.0047	0.0029	0.0054	0.0031	0.0032	0.0223	0.1594	0.0031	0.0044	0.005	0.0973	0.0105	0.0043	0.0022	0.0029	0.143	0.0905	0.0071	0.0135	0.0048	0.0212	0.0045	0.0103	0.1674
4	rs114350220	14704766	1.16	0.220431575918666	1.71	0.223208546872115	0.288561124410251	0.158368059185819	0.1417	0.062	0.0048	0.003	0.0054	0.0032	0.0032	0.0223	0.1594	0.0031	0.0045	0.0051	0.0968	0.0106	0.0044	0.0023	0.003	0.1436	0.0902	0.0071	0.0135	0.0049	0.0212	0.0045	0.0103	0.1668
4	rs74991977	14705416	1.16	0.220431575918666	1.71	0.223208546872115	0.290137505363482	0.169986864259469	0.1417	0.062	0.0048	0.003	0.0054	0.0032	0.0032	0.0223	0.1594	0.0031	0.0045	0.0051	0.0968	0.0106	0.0044	0.0023	0.003	0.1437	0.0902	0.0071	0.0135	0.0049	0.0212	0.0045	0.0103	0.1668
4	rs115123940	14707017	1.16	0.220431575918666	1.7	0.24276969786222	0.294074423434729	0.17695490567372	0.1417	0.062	0.0048	0.0031	0.0054	0.0032	0.0033	0.0223	0.1594	0.0031	0.0045	0.0051	0.0967	0.0106	0.0045	0.0023	0.003	0.1437	0.0902	0.0071	0.0135	0.005	0.0212	0.0045	0.0103	0.1667
4	rs28462672	14709301	1.16	0.220431575918666	1.7	0.24276969786222	0.303060280429161	0.177857822252424	0.1417	0.062	0.0048	0.0031	0.0054	0.0033	0.0033	0.0223	0.1594	0.0031	0.0045	0.0051	0.0966	0.0106	0.0045	0.0023	0.0031	0.1439	0.0902	0.0071	0.0135	0.005	0.0212	0.0045	0.0104	0.1666
4	rs78213101	14713847	1.16	0.220431575918666	1.7	0.24276969786222	0.313583738230337	0.162727629385313	0.1417	0.0619	0.0048	0.0032	0.0055	0.0033	0.0033	0.0223	0.1592	0.0031	0.0045	0.0051	0.0964	0.0106	0.0045	0.0024	0.003	0.1439	0.0902	0.0071	0.0135	0.005	0.0211	0.0044	0.0104	0.1665
4	rs75754771	14713975	1.16	0.220431575918666	1.69	0.263511633917478	0.313783175291198	0.162532983161867	0.1417	0.0619	0.0048	0.0032	0.0055	0.0033	0.0033	0.0223	0.1592	0.0031	0.0045	0.0051	0.0964	0.0106	0.0045	0.0024	0.003	0.1439	0.0902	0.0071	0.0135	0.005	0.0211	0.0044	0.0104	0.1665
4	rs73233135	14714234	1.16	0.220431575918666	1.69	0.263511633917478	0.314631527475564	0.161949537948731	0.1417	0.0618	0.0048	0.0032	0.0055	0.0033	0.0033	0.0223	0.1592	0.0031	0.0045	0.0051	0.0964	0.0106	0.0045	0.0024	0.003	0.1439	0.0902	0.0071	0.0135	0.005	0.021	0.0044	0.0104	0.1665
4	rs4353900	14716428	1.16	0.220431575918666	1.69	0.263511633917478	0.32556623868698	0.17196779159252	0.1417	0.0618	0.0049	0.0033	0.0055	0.0033	0.0033	0.0223	0.1591	0.0032	0.0045	0.0052	0.0963	0.0107	0.0045	0.0024	0.003	0.1439	0.0902	0.0071	0.0135	0.005	0.021	0.0044	0.0104	0.1666
4	rs62410608	14716555	1.16	0.220431575918666	1.69	0.263511633917478	0.32282685136541	0.175053977552171	0.1417	0.0618	0.0049	0.0033	0.0055	0.0033	0.0033	0.0223	0.159	0.0032	0.0045	0.0052	0.0963	0.0107	0.0045	0.0024	0.003	0.1439	0.0902	0.0071	0.0135	0.005	0.0212	0.0044	0.0104	0.1666
4	rs78321247	14717301	1.16	0.220431575918666	1.69	0.263511633917478	0.315231090050297	0.154050674514486	0.1417	0.0618	0.0049	0.0033	0.0055	0.0033	0.0033	0.0223	0.159	0.0032	0.0045	0.0052	0.0963	0.0107	0.0045	0.0024	0.003	0.1439	0.0902	0.0071	0.0135	0.005	0.0211	0.0044	0.0104	0.1666
4	rs10024895	14719048	1.16	0.220431575918666	1.69	0.263511633917478	0.305562701393232	0.13194296061607	0.1416	0.0618	0.0048	0.0033	0.0055	0.0033	0.0033	0.0223	0.159	0.0032	0.0045	0.0052	0.0963	0.0106	0.0045	0.0024	0.003	0.1439	0.0902	0.0071	0.0135	0.005	0.0211	0.0044	0.0104	0.1665
4	rs13119465	14727807	1.16	0.220431575918666	1.69	0.263511633917478	0.295328620343757	0.132665642787072	0.1416	0.0617	0.0048	0.0033	0.0055	0.0033	0.0033	0.0222	0.1593	0.0032	0.0045	0.0052	0.0963	0.0107	0.0045	0.0024	0.003	0.144	0.09	0.0071	0.0135	0.005	0.0211	0.0044	0.0104	0.1665
4	rs73126871	14740977	1.15	0.246899131395369	1.69	0.263511633917478	0.263011043460421	0.117973900030531	0.1417	0.0627	0.0048	0.0035	0.006	0.0034	0.0037	0.0228	0.1587	0.0034	0.0045	0.0056	0.0965	0.011	0.0045	0.0032	0.0033	0.1445	0.0899	0.0067	0.0131	0.0051	0.0205	0.0039	0.0094	0.1643
4	rs73797457	14744878	1.15	0.246899131395369	1.69	0.263511633917478	0.284806010666514	0.163507035332616	0.1418	0.0628	0.0048	0.0035	0.006	0.0034	0.0037	0.0228	0.1587	0.0034	0.0045	0.0056	0.0965	0.011	0.0045	0.0033	0.0032	0.1446	0.09	0.0067	0.0131	0.0051	0.0205	0.0039	0.0094	0.1643
4	rs11724609	14745825	1.15	0.246899131395369	1.69	0.263511633917478	0.294460027480629	0.1634095378146	0.1418	0.0628	0.0048	0.0035	0.006	0.0034	0.0037	0.0229	0.1588	0.0034	0.0045	0.0056	0.0965	0.011	0.0045	0.0034	0.0032	0.1443	0.0899	0.0067	0.0131	0.0051	0.0205	0.0039	0.0094	0.1643
4	rs4235367	14749750	1.15	0.246899131395369	1.69	0.263511633917478	0.275510252817657	0.112994754844534	0.1419	0.0629	0.0048	0.0035	0.006	0.0034	0.0036	0.0227	0.159	0.0034	0.0045	0.0056	0.0964	0.011	0.0045	0.0035	0.0032	0.1443	0.0898	0.0067	0.0131	0.005	0.0204	0.0039	0.0093	0.1642
4	rs9995152	14764763	1.15	0.246899131395369	1.69	0.263511633917478	0.282867532131486	0.0981539405805051	0.1422	0.0632	0.0048	0.0036	0.006	0.0036	0.0037	0.0227	0.1589	0.0035	0.0046	0.0055	0.0958	0.0112	0.0045	0.0036	0.0033	0.1445	0.0895	0.0066	0.0132	0.0051	0.0203	0.0038	0.0093	0.1639
4	rs4342182	14771349	1.15	0.246899131395369	1.69	0.263511633917478	0.292823069092734	0.101972173918207	0.1423	0.0633	0.0048	0.0037	0.006	0.0036	0.0037	0.0227	0.1589	0.0035	0.0046	0.0055	0.0956	0.0113	0.0045	0.0036	0.0033	0.1446	0.0894	0.0066	0.0133	0.0051	0.0203	0.0038	0.0093	0.1638
4	rs115283825	14774726	1.15	0.246899131395369	1.69	0.263511633917478	0.281500698823734	0.0808342760944891	0.1424	0.0634	0.0048	0.0037	0.006	0.0036	0.0037	0.0227	0.1588	0.0035	0.0046	0.0055	0.0956	0.0113	0.0045	0.0036	0.0033	0.1446	0.0893	0.0066	0.0133	0.0051	0.0203	0.0038	0.0093	0.1636
4	rs58222218	14783956	1.15	0.246899131395369	1.69	0.263511633917478	0.297603031684077	0.0950290950788296	0.1427	0.0635	0.0048	0.0037	0.006	0.0037	0.0038	0.0227	0.1587	0.0036	0.0047	0.0056	0.0953	0.0113	0.0045	0.0037	0.0034	0.1445	0.0891	0.0066	0.0133	0.0052	0.0201	0.0038	0.0093	0.1632
4	rs35340808	14784441	1.15	0.246899131395369	1.69	0.263511633917478	0.294604698371938	0.0914732154460973	0.1427	0.0635	0.0048	0.0037	0.0059	0.0037	0.0037	0.0227	0.1587	0.0036	0.0047	0.0056	0.0953	0.0114	0.0045	0.0037	0.0034	0.1446	0.0891	0.0066	0.0132	0.0052	0.02	0.0038	0.0093	0.1632
4	rs4590025	14786271	1.15	0.246899131395369	1.69	0.263511633917478	0.278918189258108	0.0794955290774959	0.1428	0.0635	0.0048	0.0037	0.0059	0.0037	0.0037	0.0227	0.1588	0.0036	0.0048	0.0056	0.0952	0.0114	0.0045	0.0037	0.0034	0.1445	0.0892	0.0066	0.0132	0.0052	0.0199	0.0038	0.0093	0.1633
4	rs78293690	14786477	1.15	0.246899131395369	1.69	0.263511633917478	0.278309646519169	0.0791992646146135	0.1428	0.0635	0.0048	0.0037	0.0059	0.0037	0.0037	0.0227	0.1588	0.0036	0.0048	0.0056	0.0952	0.0114	0.0045	0.0037	0.0034	0.1445	0.0892	0.0066	0.0132	0.0052	0.0199	0.0038	0.0093	0.1633
4	rs11723660	14805560	1.15	0.246899131395369	1.69	0.263511633917478	0.304040323589676	0.112909624649044	0.1429	0.0636	0.0052	0.0039	0.0059	0.0038	0.004	0.0228	0.1596	0.0037	0.0051	0.0058	0.0935	0.0117	0.0048	0.0038	0.0037	0.144	0.0882	0.0065	0.0132	0.0053	0.0196	0.0038	0.009	0.1633
4	rs7696583	14806174	1.15	0.246899131395369	1.69	0.263511633917478	0.309955744348692	0.0935211853224141	0.1422	0.0638	0.0052	0.0038	0.0063	0.0039	0.0043	0.0227	0.1593	0.0041	0.0054	0.006	0.094	0.0122	0.0051	0.004	0.0041	0.1442	0.0858	0.0068	0.0129	0.0056	0.0191	0.0039	0.009	0.1628
4	rs11730592	14811420	1.16	0.220431575918666	1.68	0.285465824887251	0.211999510017349	0.0591553835914021	0.1407	0.064	0.0049	0.0035	0.0068	0.004	0.0043	0.0221	0.1583	0.0045	0.0057	0.0057	0.0943	0.0115	0.005	0.0043	0.0042	0.1475	0.0861	0.0068	0.0124	0.0055	0.0186	0.0037	0.0087	0.1633
4	rs75722873	14811981	1.16	0.220431575918666	1.69	0.263511633917478	0.217230836845188	0.0626719286042323	0.1406	0.0641	0.0049	0.0035	0.0068	0.004	0.0043	0.0221	0.1582	0.0045	0.0057	0.0057	0.0943	0.0115	0.0049	0.0043	0.0042	0.1477	0.0861	0.0068	0.0124	0.0055	0.0185	0.0037	0.0087	0.1634
4	rs74437205	14812190	1.16	0.220431575918666	1.69	0.263511633917478	0.217516755830274	0.0624035290588065	0.1406	0.0641	0.0049	0.0035	0.0068	0.004	0.0043	0.0221	0.1582	0.0045	0.0057	0.0057	0.0943	0.0115	0.0049	0.0043	0.0042	0.1477	0.0861	0.0068	0.0124	0.0055	0.0185	0.0037	0.0087	0.1634
4	rs73130608	14814258	1.16	0.220431575918666	1.69	0.263511633917478	0.220840577006836	0.075679389756665	0.1406	0.0641	0.0049	0.0035	0.0069	0.004	0.0043	0.0221	0.1584	0.0045	0.0057	0.0057	0.0943	0.0115	0.0049	0.0043	0.0042	0.1478	0.086	0.0067	0.0123	0.0055	0.0185	0.0037	0.0087	0.1634
4	rs11734177	14814612	1.16	0.220431575918666	1.69	0.263511633917478	0.18744403943167	0.0725106983371063	0.1405	0.0641	0.0049	0.0035	0.0068	0.004	0.0043	0.022	0.1583	0.0045	0.0057	0.0057	0.0943	0.0115	0.0049	0.0043	0.0042	0.1479	0.0861	0.0067	0.0123	0.0055	0.0187	0.0038	0.0087	0.1636
4	rs73239311	14814766	1.16	0.220431575918666	1.69	0.263511633917478	0.183747347643978	0.0658619093009029	0.1405	0.0641	0.0049	0.0035	0.0068	0.004	0.0043	0.022	0.1583	0.0045	0.0057	0.0057	0.0943	0.0115	0.0049	0.0043	0.0042	0.1479	0.0861	0.0066	0.0123	0.0055	0.0187	0.0038	0.0087	0.1635
4	rs4469071	14819796	1.16	0.220431575918666	1.69	0.263511633917478	0.153915684367173	0.0784605750124373	0.1404	0.064	0.0049	0.0035	0.0068	0.004	0.0043	0.022	0.1583	0.0046	0.0057	0.0056	0.0944	0.0112	0.005	0.0044	0.0042	0.1482	0.0865	0.0065	0.0118	0.0054	0.0187	0.0038	0.0092	0.1634
4	rs28437955	14823946	1.16	0.220431575918666	1.69	0.263511633917478	0.162662959196639	0.0736564921435649	0.1403	0.0639	0.0049	0.0035	0.0068	0.0039	0.0043	0.022	0.1582	0.0046	0.0057	0.0056	0.0942	0.0113	0.005	0.0044	0.0042	0.1484	0.0867	0.0065	0.0118	0.0055	0.0188	0.0038	0.0092	0.1634
4	rs115676890	14830699	1.16	0.220431575918666	1.67	0.308662716071979	0.123542002842402	0.0477511778391918	0.1403	0.0641	0.005	0.0035	0.0068	0.0039	0.0042	0.0219	0.1581	0.0047	0.0056	0.0053	0.0938	0.0112	0.0052	0.0043	0.0042	0.1489	0.0865	0.0064	0.0116	0.0055	0.0187	0.0038	0.0096	0.1635
4	rs56141623	14830762	1.16	0.220431575918666	1.67	0.308662716071979	0.128592377236108	0.055789691174824	0.1403	0.0641	0.005	0.0035	0.0068	0.0039	0.0042	0.0219	0.1581	0.0047	0.0056	0.0053	0.0938	0.0112	0.0053	0.0043	0.0042	0.1489	0.0865	0.0064	0.0116	0.0055	0.0187	0.0038	0.0096	0.1635
4	rs11723465	14831131	1.17	0.196050020118376	1.67	0.308662716071979	0.131742655506076	0.0533839117824045	0.1402	0.0641	0.005	0.0035	0.0068	0.0039	0.0042	0.0219	0.1581	0.0047	0.0056	0.0053	0.0936	0.0112	0.0053	0.0043	0.0042	0.1488	0.0864	0.0065	0.0116	0.0055	0.0187	0.0038	0.0097	0.1638
4	rs6834109	14831800	1.17	0.196050020118376	1.68	0.285465824887251	0.151217681275069	0.0593521258112914	0.1398	0.064	0.005	0.0036	0.0071	0.0039	0.0042	0.022	0.1581	0.0047	0.0057	0.0052	0.0934	0.0112	0.0055	0.0043	0.0042	0.1485	0.0863	0.0065	0.0116	0.0055	0.0185	0.0038	0.0097	0.1642
4	rs4569748	14832006	1.17	0.196050020118376	1.67	0.308662716071979	0.149632176217126	0.0642246516088573	0.1397	0.064	0.005	0.0036	0.0072	0.0039	0.0042	0.022	0.1581	0.0047	0.0059	0.0052	0.0934	0.0112	0.0055	0.0043	0.0042	0.1482	0.0864	0.0065	0.0116	0.0055	0.0185	0.0038	0.0097	0.1642
4	rs4459987	14832866	1.17	0.196050020118376	1.66	0.333131717406117	0.117245053184529	0.0711597208539479	0.1402	0.0617	0.0049	0.0039	0.0076	0.0039	0.0042	0.0218	0.1586	0.0048	0.0062	0.0055	0.0931	0.0112	0.0057	0.0044	0.0039	0.1481	0.0872	0.0063	0.0109	0.0058	0.0179	0.0041	0.0099	0.1648
4	rs73130635	14836495	1.19	0.153209069243504	1.65	0.358901199458623	0.1961956177304	0.240425210901591	0.1406	0.0632	0.0039	0.0036	0.0082	0.0034	0.0034	0.021	0.1591	0.005	0.0065	0.0051	0.0925	0.012	0.0057	0.0039	0.0029	0.1485	0.0858	0.0064	0.0093	0.0063	0.0173	0.0044	0.01	0.1685
4	rs67608178	14837091	1.19	0.153209069243504	1.64	0.38599849551783	0.197315283452722	0.240425210901591	0.1406	0.0632	0.0039	0.0036	0.0082	0.0034	0.0034	0.021	0.1591	0.005	0.0065	0.0051	0.0924	0.012	0.0057	0.0039	0.0029	0.1485	0.0858	0.0064	0.0093	0.0063	0.0173	0.0044	0.01	0.1685
4	rs73130644	14839792	1.19	0.153209069243504	1.64	0.38599849551783	0.197973326048128	0.233794382761403	0.1406	0.0632	0.0039	0.0036	0.0082	0.0034	0.0034	0.0211	0.1592	0.005	0.0064	0.0051	0.0924	0.012	0.0057	0.0039	0.0029	0.1485	0.0857	0.0064	0.0093	0.0063	0.0173	0.0044	0.01	0.1686
4	rs13112451	14843286	1.19	0.153209069243504	1.64	0.38599849551783	0.193890587976143	0.237876357464678	0.1407	0.0633	0.0039	0.0035	0.0082	0.0033	0.0034	0.0211	0.1592	0.005	0.0064	0.0051	0.0924	0.012	0.0057	0.0038	0.0029	0.1485	0.0857	0.0064	0.0092	0.0063	0.0173	0.0044	0.01	0.1687
4	rs13114642	14847751	1.19	0.153209069243504	1.64	0.38599849551783	0.200344799767544	0.289497283324238	0.1408	0.0633	0.0039	0.0035	0.0083	0.0033	0.0034	0.0212	0.1593	0.005	0.0064	0.0052	0.0924	0.012	0.0057	0.0038	0.0028	0.1481	0.0856	0.0064	0.0092	0.0063	0.0173	0.0044	0.01	0.1688
4	rs28557427	14854347	1.19	0.153209069243504	1.64	0.38599849551783	0.23706718872142	0.28749965602549	0.1412	0.0633	0.0039	0.0035	0.0084	0.0033	0.0033	0.0212	0.1594	0.005	0.0063	0.0052	0.0923	0.012	0.0057	0.0038	0.0028	0.1475	0.0852	0.0064	0.0092	0.0063	0.0174	0.0045	0.01	0.1693
4	rs77188319	14855260	1.19	0.153209069243504	1.64	0.38599849551783	0.24594460082764	0.305866931429557	0.1412	0.0635	0.0039	0.0035	0.0084	0.0032	0.0033	0.0212	0.1594	0.005	0.0063	0.0052	0.0922	0.012	0.0057	0.0038	0.0028	0.1475	0.0852	0.0064	0.0092	0.0063	0.0174	0.0045	0.01	0.1693
4	rs11722417	14856767	1.19	0.153209069243504	1.64	0.38599849551783	0.25025191370425	0.303597103150958	0.1413	0.0635	0.0038	0.0035	0.0084	0.0032	0.0033	0.0212	0.1593	0.005	0.0063	0.0052	0.0922	0.012	0.0057	0.0038	0.0028	0.1476	0.0852	0.0064	0.0092	0.0063	0.0174	0.0045	0.01	0.1693
4	rs76424636	14856837	1.19	0.153209069243504	1.65	0.358901199458623	0.251313016652114	0.307542667944204	0.1413	0.0635	0.0038	0.0035	0.0084	0.0032	0.0033	0.0212	0.1593	0.005	0.0063	0.0052	0.0922	0.012	0.0057	0.0038	0.0028	0.1476	0.0852	0.0064	0.0092	0.0063	0.0174	0.0045	0.01	0.1693
4	rs78869989	14857649	1.2	0.134574322401564	1.65	0.358901199458623	0.246469822717544	0.328838600465995	0.1417	0.0638	0.0037	0.0034	0.0085	0.0031	0.0031	0.021	0.159	0.005	0.0062	0.0052	0.0919	0.012	0.0058	0.0037	0.0027	0.1481	0.0854	0.0064	0.0091	0.0063	0.0175	0.0046	0.01	0.1692
4	rs59604684	14859816	1.19	0.153209069243504	1.65	0.358901199458623	0.307039800567226	0.376324473020099	0.1428	0.0653	0.0032	0.003	0.0085	0.0025	0.0026	0.0205	0.1573	0.0051	0.0061	0.005	0.0924	0.0122	0.0057	0.003	0.0022	0.1503	0.0864	0.0065	0.0089	0.0061	0.0175	0.0048	0.0102	0.1685
4	rs16891104	14860842	1.19	0.153209069243504	1.65	0.358901199458623	0.336230953881453	0.38793109929597	0.143	0.0661	0.0033	0.0031	0.0084	0.0023	0.0024	0.0204	0.1568	0.0051	0.006	0.005	0.0929	0.0122	0.0059	0.0029	0.0022	0.1499	0.0863	0.0065	0.0089	0.0061	0.0173	0.0051	0.0103	0.1682
4	rs965444	14861478	1.19	0.153209069243504	1.64	0.38599849551783	0.288322679051496	0.321774202084784	0.143	0.0662	0.0033	0.0031	0.0084	0.0024	0.0024	0.0203	0.1568	0.005	0.006	0.0049	0.093	0.0122	0.006	0.0029	0.0022	0.1499	0.0864	0.0065	0.009	0.0059	0.0173	0.0051	0.0103	0.1683
4	rs28532248	14862961	1.19	0.153209069243504	1.65	0.358901199458623	0.235996884972678	0.308981186909106	0.1426	0.0662	0.0034	0.0031	0.0084	0.0023	0.0024	0.0202	0.1568	0.005	0.0059	0.0049	0.0934	0.0122	0.0059	0.0029	0.0022	0.1499	0.0865	0.0064	0.0091	0.0058	0.0174	0.0051	0.0102	0.1683
4	rs138013982	14863850	1.19	0.153209069243504	1.65	0.358901199458623	0.230685551182753	0.321167317112758	0.1423	0.0662	0.0034	0.0031	0.0083	0.0023	0.0024	0.0202	0.1568	0.005	0.0059	0.005	0.0939	0.0122	0.0059	0.0029	0.0022	0.1499	0.0864	0.0065	0.0091	0.0058	0.0174	0.0051	0.0102	0.1681
4	rs11726698	14865643	1.18	0.173671271070618	1.65	0.358901199458623	0.201282237916597	0.275139778890467	0.1404	0.0666	0.0037	0.0031	0.0083	0.0023	0.0024	0.0201	0.1565	0.005	0.0058	0.0051	0.0963	0.0123	0.0058	0.003	0.0023	0.1499	0.086	0.0065	0.0093	0.006	0.0175	0.0053	0.0103	0.167
4	rs2047203	14865904	1.18	0.173671271070618	1.65	0.358901199458623	0.210913648015099	0.250369401154829	0.1397	0.0665	0.0039	0.0032	0.0082	0.0023	0.0024	0.0202	0.157	0.005	0.0057	0.005	0.097	0.0122	0.0058	0.003	0.0023	0.1502	0.0857	0.0066	0.0093	0.0061	0.0175	0.0054	0.0103	0.1663
4	rs62410772	14868420	1.19	0.153209069243504	1.65	0.358901199458623	0.0641161793185417	0.133299183761974	0.1369	0.0686	0.0037	0.0025	0.0073	0.002	0.0022	0.0201	0.1596	0.0047	0.0053	0.0046	0.0987	0.0119	0.005	0.0026	0.0022	0.1516	0.086	0.0068	0.0095	0.0057	0.0172	0.005	0.0099	0.1675
4	rs28670991	14868943	1.19	0.153209069243504	1.65	0.358901199458623	0.0659535290791429	0.131582166510464	0.1369	0.0686	0.0037	0.0025	0.0073	0.002	0.0022	0.0201	0.1596	0.0047	0.0053	0.0046	0.0987	0.0119	0.005	0.0027	0.0022	0.1515	0.086	0.0068	0.0095	0.0057	0.0172	0.005	0.0099	0.1675
4	rs34917366	14870383	1.19	0.153209069243504	1.65	0.358901199458623	0.0679658064701108	0.134296993550187	0.1368	0.0686	0.0037	0.0025	0.0073	0.002	0.0022	0.0201	0.1596	0.0047	0.0053	0.0046	0.0988	0.0119	0.005	0.0026	0.0022	0.1516	0.086	0.0068	0.0095	0.0057	0.0172	0.005	0.0099	0.1675
4	rs6849965	14873849	1.19	0.153209069243504	1.65	0.358901199458623	0.0534371664890403	0.12656961955527	0.1361	0.0686	0.0036	0.0024	0.0072	0.002	0.0022	0.0201	0.1598	0.0047	0.0052	0.0045	0.099	0.0119	0.0049	0.0026	0.0022	0.1524	0.0865	0.0068	0.0095	0.0055	0.0171	0.0048	0.0098	0.1677
4	rs58164434	14876512	1.19	0.153209069243504	1.67	0.308662716071979	0.0654615435370256	0.165559206008324	0.1357	0.0687	0.0037	0.0024	0.0072	0.002	0.0022	0.0201	0.1586	0.0045	0.0052	0.0045	0.0996	0.0125	0.0048	0.0026	0.0022	0.1526	0.0867	0.0068	0.0096	0.0054	0.0173	0.0047	0.0099	0.1677
4	rs61304755	14893478	1.2	0.134574322401564	1.69	0.263511633917478	0.124778319163627	0.0782395183870295	0.1336	0.069	0.0033	0.002	0.0068	0.0018	0.0019	0.0193	0.1597	0.0044	0.0045	0.0042	0.1017	0.0118	0.0045	0.0022	0.0027	0.1561	0.0853	0.0072	0.0104	0.0049	0.017	0.0048	0.0096	0.1683
4	rs78853830	14893707	1.2	0.134574322401564	1.69	0.263511633917478	0.123659424625259	0.0774311560206169	0.1336	0.069	0.0033	0.002	0.0068	0.0018	0.0019	0.0193	0.1597	0.0044	0.0045	0.0042	0.1017	0.0118	0.0045	0.0022	0.0027	0.1561	0.0853	0.0072	0.0104	0.0049	0.017	0.0048	0.0096	0.1683
4	rs16891136	14896043	1.2	0.134574322401564	1.69	0.263511633917478	0.127303319446402	0.0899101185383723	0.1336	0.069	0.0033	0.002	0.0068	0.0018	0.0019	0.0193	0.1598	0.0044	0.0045	0.0042	0.1017	0.0118	0.0045	0.0022	0.0026	0.1562	0.0852	0.0072	0.0104	0.0049	0.0169	0.0048	0.0097	0.1683
4	rs28450720	14905322	1.2	0.134574322401564	1.69	0.263511633917478	0.136211886622866	0.0881258425092781	0.1337	0.0689	0.0033	0.002	0.0069	0.0019	0.0019	0.0191	0.1599	0.0044	0.0045	0.0043	0.1015	0.0119	0.0045	0.0022	0.0026	0.1562	0.0848	0.0072	0.0105	0.0049	0.017	0.0047	0.0097	0.1687
4	rs114444621	14910313	1.19	0.153209069243504	1.7	0.24276969786222	0.165025019929605	0.0795696654888375	0.1337	0.0687	0.0034	0.0024	0.0067	0.002	0.002	0.0191	0.1614	0.0043	0.0043	0.0043	0.1016	0.0125	0.0046	0.0021	0.0026	0.1569	0.0834	0.0074	0.0106	0.0047	0.0173	0.0046	0.0094	0.1672
4	rs10022899	14919063	1.19	0.153209069243504	1.7	0.24276969786222	0.198360992299417	0.0849046189092807	0.1338	0.0686	0.0034	0.0024	0.0066	0.002	0.002	0.0191	0.1617	0.0043	0.0043	0.0043	0.1016	0.0127	0.0046	0.002	0.0026	0.157	0.0832	0.0075	0.0106	0.0047	0.0173	0.0046	0.0094	0.1669
4	rs17381861	14919332	1.19	0.153209069243504	1.69	0.263511633917478	0.197083330792765	0.0803870185287636	0.1337	0.0686	0.0034	0.0024	0.0066	0.002	0.002	0.0191	0.1617	0.0043	0.0043	0.0043	0.1015	0.0127	0.0046	0.0021	0.0026	0.1571	0.0832	0.0075	0.0106	0.0047	0.0173	0.0046	0.0094	0.1669
4	rs73115877	14921183	1.19	0.153209069243504	1.68	0.285465824887251	0.220387538187495	0.0771380565678029	0.1342	0.0686	0.0033	0.0024	0.0066	0.002	0.002	0.0191	0.162	0.0042	0.0043	0.0043	0.1017	0.0128	0.0046	0.002	0.0026	0.157	0.0832	0.0075	0.0106	0.0047	0.0172	0.0046	0.0093	0.1662
4	rs73226755	14921855	1.19	0.153209069243504	1.68	0.285465824887251	0.21972950141111	0.0725820932031408	0.134	0.0686	0.0033	0.0025	0.0066	0.002	0.002	0.0191	0.162	0.0042	0.0043	0.0043	0.1016	0.0129	0.0046	0.002	0.0026	0.157	0.0831	0.0075	0.0106	0.0047	0.0172	0.0046	0.0094	0.1662
4	rs6857060	14926218	1.19	0.153209069243504	1.68	0.285465824887251	0.379677886939659	0.0947903717034728	0.1345	0.0687	0.0034	0.0026	0.0063	0.0023	0.002	0.0193	0.1621	0.0039	0.0042	0.0043	0.101	0.0137	0.0048	0.002	0.0026	0.1564	0.0821	0.0078	0.0107	0.0045	0.0176	0.0045	0.0096	0.1662
4	rs16891218	14929712	1.19	0.153209069243504	1.68	0.285465824887251	0.485200458294961	0.128709003578474	0.1342	0.0689	0.0033	0.0027	0.0061	0.0023	0.002	0.0193	0.1624	0.0038	0.0041	0.0041	0.1003	0.0144	0.0048	0.0019	0.0025	0.1557	0.0816	0.0081	0.0106	0.0044	0.018	0.0044	0.0097	0.1675
4	rs12641663	14931459	1.19	0.153209069243504	1.68	0.285465824887251	0.502247600854163	0.129963120222746	0.1339	0.0689	0.0033	0.0027	0.0061	0.0023	0.002	0.0193	0.1623	0.0038	0.0042	0.0041	0.1005	0.0144	0.0048	0.0019	0.0025	0.1557	0.0817	0.0081	0.0106	0.0044	0.018	0.0044	0.0097	0.1675
4	rs74667596	14933433	1.19	0.153209069243504	1.68	0.285465824887251	0.477461670534067	0.11823365136676	0.1339	0.0689	0.0033	0.0027	0.0061	0.0023	0.002	0.0193	0.1623	0.0038	0.0042	0.0041	0.1005	0.0144	0.0048	0.0019	0.0025	0.1556	0.0816	0.0081	0.0106	0.0044	0.018	0.0046	0.0097	0.1675
4	rs71597566	14936518	1.19	0.153209069243504	1.68	0.285465824887251	0.480797431934113	0.106761735439972	0.1339	0.069	0.0033	0.0027	0.0061	0.0023	0.002	0.0193	0.1622	0.0038	0.0041	0.0041	0.1005	0.0144	0.0048	0.0019	0.0025	0.1555	0.0816	0.0081	0.0106	0.0044	0.0179	0.0049	0.0096	0.1674
4	rs112752580	14938262	1.19	0.153209069243504	1.68	0.285465824887251	0.484330718508655	0.104273747164463	0.134	0.069	0.0033	0.0027	0.0061	0.0023	0.002	0.0193	0.1622	0.0038	0.0041	0.0041	0.1004	0.0144	0.0048	0.0019	0.0025	0.1554	0.0816	0.0081	0.0106	0.0044	0.0179	0.005	0.0096	0.1675
4	rs77381157	14951478	1.19	0.153209069243504	1.68	0.285465824887251	0.454187151183845	0.0928891291361596	0.1342	0.0692	0.0034	0.0028	0.006	0.0023	0.002	0.0193	0.1621	0.0038	0.0041	0.0041	0.1002	0.0145	0.0049	0.0019	0.0025	0.1552	0.0817	0.008	0.0105	0.0044	0.0178	0.0049	0.0094	0.1677
4	rs7687957	14956689	1.19	0.153209069243504	1.68	0.285465824887251	0.442109862663645	0.0862026536973973	0.1345	0.0694	0.0034	0.0027	0.006	0.0024	0.0021	0.0194	0.1621	0.0038	0.0041	0.0041	0.0999	0.0146	0.0049	0.0019	0.0026	0.1551	0.0819	0.008	0.0104	0.0044	0.0176	0.0048	0.0092	0.1681
4	rs6817318	14957444	1.19	0.153209069243504	1.68	0.285465824887251	0.434716607833278	0.0825580642487778	0.1346	0.0695	0.0034	0.0027	0.006	0.0024	0.0021	0.0194	0.162	0.0038	0.0041	0.0041	0.0999	0.0146	0.0049	0.0019	0.0026	0.1551	0.0819	0.008	0.0104	0.0044	0.0176	0.0048	0.0091	0.1681
4	rs73226776	14964429	1.19	0.153209069243504	1.68	0.285465824887251	0.405250457838372	0.0846003499373668	0.1353	0.0699	0.0033	0.0029	0.006	0.0024	0.0021	0.0193	0.1614	0.0038	0.0041	0.0044	0.1	0.0146	0.0049	0.0018	0.0026	0.1541	0.0818	0.008	0.0102	0.0043	0.0177	0.0047	0.0093	0.1684
4	rs111434498	14983060	1.19	0.153209069243504	1.68	0.285465824887251	0.405876337033346	0.0925737372595318	0.1359	0.0702	0.0032	0.0029	0.006	0.0024	0.0021	0.0192	0.1611	0.0038	0.0041	0.0044	0.1001	0.0147	0.0048	0.0018	0.0027	0.1534	0.0817	0.0079	0.0102	0.0043	0.0178	0.0045	0.0094	0.1686
4	rs114507577	14983302	1.19	0.153209069243504	1.68	0.285465824887251	0.40570559467111	0.0932839656326749	0.1359	0.0702	0.0032	0.0029	0.006	0.0024	0.0021	0.0192	0.1611	0.0038	0.0041	0.0044	0.1001	0.0147	0.0048	0.0018	0.0027	0.1534	0.0817	0.0079	0.0102	0.0043	0.0178	0.0045	0.0094	0.1686
4	rs17382847	14985293	1.19	0.153209069243504	1.68	0.285465824887251	0.403716263111151	0.0975901499978567	0.1361	0.0702	0.0032	0.0029	0.006	0.0024	0.0021	0.0192	0.1612	0.0038	0.0041	0.0043	0.1	0.0147	0.0048	0.0018	0.0026	0.1534	0.0817	0.0079	0.0102	0.0043	0.0178	0.0044	0.0094	0.1686
4	rs79405787	14990124	1.19	0.153209069243504	1.68	0.285465824887251	0.397777735984768	0.0974293009109307	0.1361	0.0702	0.0032	0.0029	0.006	0.0024	0.0022	0.0192	0.1612	0.0038	0.0041	0.0043	0.1	0.0147	0.0048	0.0018	0.0026	0.1533	0.0817	0.0078	0.0101	0.0043	0.0178	0.0044	0.0094	0.1687
4	rs77276260	15001311	1.19	0.153209069243504	1.67	0.308662716071979	0.395920484887935	0.0981539405805051	0.1361	0.0703	0.0032	0.003	0.006	0.0024	0.0022	0.0192	0.1612	0.0038	0.0041	0.0043	0.1	0.0147	0.0049	0.0018	0.0026	0.1532	0.0818	0.0078	0.0101	0.0043	0.0178	0.0044	0.0094	0.1687
4	rs2643088	15007715	1.19	0.153209069243504	1.66	0.333131717406117	0.398172260992913	0.100340444929132	0.1362	0.0703	0.0032	0.003	0.006	0.0024	0.0022	0.0192	0.1611	0.0038	0.0041	0.0043	0.1001	0.0147	0.0049	0.0018	0.0027	0.153	0.0818	0.0077	0.0101	0.0043	0.0178	0.0044	0.0094	0.1687
4	rs73797791	15051734	1.19	0.153209069243504	1.65	0.358901199458623	0.3872556904667	0.0856672111235445	0.1366	0.0708	0.0032	0.003	0.0059	0.0025	0.0022	0.0192	0.1607	0.0037	0.0041	0.0043	0.0997	0.0147	0.0049	0.0017	0.0027	0.1535	0.0818	0.0071	0.01	0.0043	0.0176	0.0045	0.0094	0.1691
4	rs10516283	15052947	1.19	0.153209069243504	1.64	0.38599849551783	0.398679796670377	0.0859730143927169	0.1367	0.0708	0.0032	0.003	0.0059	0.0025	0.0022	0.0192	0.1607	0.0037	0.0041	0.0043	0.0996	0.0147	0.0049	0.0017	0.0027	0.1535	0.0818	0.0071	0.01	0.0043	0.0176	0.0045	0.0094	0.1691
4	rs13137195	15056775	1.19	0.153209069243504	1.63	0.414449909043039	0.386200221381087	0.0772845495125372	0.1367	0.0708	0.0032	0.003	0.0059	0.0025	0.0022	0.0192	0.1607	0.0037	0.004	0.0043	0.0996	0.0147	0.0049	0.0017	0.0027	0.1535	0.0818	0.0071	0.01	0.0043	0.0176	0.0045	0.0094	0.1691
4	rs75756771	15061168	1.19	0.153209069243504	1.63	0.414449909043039	0.387923053650507	0.0730826690391564	0.1367	0.0708	0.0032	0.003	0.0059	0.0025	0.0023	0.0191	0.1608	0.0037	0.004	0.0043	0.0995	0.0147	0.0049	0.0017	0.0027	0.1536	0.0818	0.007	0.01	0.0043	0.0176	0.0046	0.0094	0.1691
4	rs73228803	15061864	1.19	0.153209069243504	1.63	0.414449909043039	0.386089204201435	0.0735128629740161	0.1369	0.0708	0.0032	0.003	0.0059	0.0025	0.0023	0.0191	0.1608	0.0037	0.004	0.0043	0.0994	0.0147	0.0049	0.0017	0.0027	0.1536	0.0818	0.007	0.01	0.0043	0.0176	0.0046	0.0094	0.1691
4	rs17385126	15075423	1.19	0.153209069243504	1.63	0.414449909043039	0.40519358374987	0.0692580629845816	0.1369	0.0709	0.0032	0.0031	0.0059	0.0025	0.0023	0.0192	0.1609	0.0037	0.004	0.0043	0.0992	0.0147	0.005	0.0016	0.0027	0.1537	0.0818	0.0069	0.0099	0.0043	0.0175	0.0047	0.0094	0.169
4	rs2604536	15079533	1.19	0.153209069243504	1.63	0.414449909043039	0.415322559854079	0.0694683009812327	0.1369	0.0709	0.0032	0.0031	0.0059	0.0025	0.0023	0.0192	0.161	0.0037	0.004	0.0043	0.0991	0.0147	0.005	0.0016	0.0027	0.1537	0.0817	0.0069	0.0099	0.0043	0.0175	0.0047	0.0094	0.169
4	rs2604539	15081374	1.19	0.153209069243504	1.64	0.38599849551783	0.418090942058749	0.0697490304013639	0.1369	0.0709	0.0033	0.0031	0.0059	0.0025	0.0023	0.0192	0.161	0.0037	0.004	0.0043	0.0991	0.0147	0.005	0.0016	0.0027	0.1537	0.0817	0.0069	0.0099	0.0043	0.0175	0.0047	0.0095	0.1689
4	rs113802025	15090360	1.19	0.153209069243504	1.64	0.38599849551783	0.480117011905161	0.0616012571642129	0.1366	0.0708	0.0034	0.0033	0.0059	0.0023	0.0023	0.019	0.1604	0.0037	0.0039	0.0045	0.0995	0.0146	0.0051	0.0014	0.0027	0.1538	0.082	0.0069	0.0099	0.0046	0.0175	0.0048	0.0096	0.1687
4	rs11729197	15101916	1.19	0.153209069243504	1.64	0.38599849551783	0.485386929286657	0.0640212142394095	0.1363	0.0712	0.0035	0.0033	0.006	0.0021	0.0022	0.019	0.1598	0.0037	0.0039	0.0046	0.0987	0.0143	0.0051	0.0011	0.0027	0.1542	0.0828	0.0068	0.0098	0.0047	0.0175	0.0048	0.0098	0.1692
4	rs12644133	15104421	1.19	0.153209069243504	1.64	0.38599849551783	0.654006735786818	0.0880485892603067	0.1362	0.0707	0.0037	0.0036	0.0059	0.0021	0.0021	0.019	0.1591	0.0037	0.004	0.0049	0.098	0.0143	0.0053	0.0011	0.0027	0.1543	0.083	0.0068	0.0097	0.0047	0.0175	0.0048	0.0105	0.1694
4	rs16891394	15112798	1.19	0.153209069243504	1.64	0.38599849551783	0.786960677494102	0.114103670437991	0.1355	0.0712	0.0037	0.0037	0.0061	0.0021	0.002	0.019	0.1574	0.0036	0.004	0.005	0.0976	0.0145	0.0055	0.0011	0.0027	0.1547	0.0834	0.0068	0.0098	0.0049	0.0175	0.0049	0.0106	0.1696
4	rs1378341	15118979	1.19	0.153209069243504	1.64	0.38599849551783	0.936804529764911	0.142655642474505	0.1349	0.0718	0.0038	0.0037	0.0062	0.002	0.0019	0.0191	0.1559	0.0036	0.0041	0.0051	0.0973	0.0147	0.0058	0.0011	0.0028	0.1549	0.0838	0.0068	0.0098	0.005	0.0175	0.005	0.0108	0.17
4	rs17452080	15124377	1.19	0.153209069243504	1.63	0.414449909043039	0.942241763613663	0.142191606047138	0.1353	0.072	0.0038	0.0037	0.0062	0.0021	0.0019	0.0191	0.1553	0.0036	0.0041	0.0051	0.0971	0.0146	0.0058	0.0011	0.0028	0.1547	0.0838	0.0068	0.0098	0.005	0.0175	0.005	0.0108	0.1701
4	rs11721627	15127630	1.19	0.153209069243504	1.62	0.444280725791627	0.961923565746065	0.139142797431966	0.1355	0.0721	0.0038	0.0038	0.0062	0.0021	0.002	0.0191	0.1549	0.0036	0.0041	0.0051	0.0969	0.0146	0.0059	0.0012	0.0029	0.1546	0.0839	0.0068	0.0098	0.0049	0.0175	0.005	0.0108	0.1702
4	rs1823945	15130577	1.19	0.153209069243504	1.62	0.444280725791627	0.964120801604862	0.148360828589878	0.1355	0.0721	0.0039	0.0038	0.0064	0.0021	0.002	0.0191	0.1548	0.0036	0.0041	0.0051	0.0968	0.0147	0.0059	0.0012	0.0029	0.1545	0.0838	0.0068	0.0098	0.0049	0.0174	0.005	0.0108	0.1701
4	rs78880775	15133544	1.19	0.153209069243504	1.62	0.444280725791627	0.963613563702095	0.147984245880633	0.1356	0.0721	0.004	0.0038	0.0064	0.0021	0.002	0.0191	0.1546	0.0036	0.0042	0.0051	0.0969	0.0147	0.0059	0.0012	0.0029	0.1545	0.0838	0.0067	0.0098	0.005	0.0174	0.005	0.0108	0.1701
4	rs28452924	15133870	1.19	0.153209069243504	1.62	0.444280725791627	0.96877560675045	0.146200197156492	0.1357	0.0722	0.004	0.0038	0.0063	0.0021	0.0019	0.0191	0.1545	0.0036	0.0042	0.0051	0.0971	0.0147	0.0059	0.0012	0.0029	0.1544	0.0838	0.0067	0.0098	0.0049	0.0173	0.0051	0.0108	0.17
4	rs2604563	15141990	1.18	0.173671271070618	1.62	0.444280725791627	1.19625046654642	0.166834099254973	0.1366	0.0726	0.0041	0.004	0.0063	0.0022	0.0021	0.0189	0.1522	0.0035	0.0045	0.0058	0.0972	0.0148	0.0064	0.0012	0.003	0.1538	0.0833	0.0066	0.0098	0.0051	0.0171	0.0056	0.0108	0.1698
4	rs73800131	15144890	1.18	0.173671271070618	1.62	0.444280725791627	1.17887711043267	0.170580301813617	0.1365	0.0726	0.0041	0.004	0.0063	0.0022	0.0021	0.0189	0.1521	0.0035	0.0045	0.0059	0.0972	0.0148	0.0065	0.0012	0.003	0.1536	0.0834	0.0065	0.0099	0.0051	0.017	0.0056	0.0108	0.1695
4	rs10939607	15145929	1.18	0.173671271070618	1.62	0.444280725791627	1.15014299395866	0.167325355761011	0.1366	0.0727	0.0041	0.004	0.0063	0.0022	0.0021	0.0189	0.1521	0.0035	0.0045	0.0058	0.0973	0.0147	0.0065	0.0012	0.0031	0.1535	0.0835	0.0065	0.0099	0.0052	0.0169	0.0056	0.0108	0.1693
4	rs2702534	15147403	1.19	0.153209069243504	1.6	0.508176723760061	1.10028816278028	0.203452383151327	0.1361	0.073	0.0041	0.0039	0.0064	0.0022	0.0022	0.0189	0.152	0.0035	0.0046	0.006	0.0971	0.0151	0.0065	0.0012	0.0031	0.1524	0.0834	0.0065	0.01	0.0053	0.0168	0.0058	0.0106	0.1703
4	rs16891470	15148248	1.18	0.173671271070618	1.6	0.508176723760061	0.677278247694614	0.159526511096453	0.1353	0.0736	0.0042	0.0038	0.0069	0.0023	0.0027	0.018	0.1517	0.0035	0.0047	0.0063	0.0974	0.0148	0.0065	0.0013	0.0033	0.148	0.0815	0.0065	0.0108	0.0053	0.0173	0.0061	0.0099	0.1752
4	rs2604561	15148377	1.18	0.173671271070618	1.6	0.508176723760061	0.660597733518039	0.138223683378998	0.1353	0.0738	0.0043	0.0039	0.0068	0.0024	0.0028	0.018	0.1515	0.0035	0.0047	0.0063	0.0971	0.0148	0.0064	0.0013	0.0034	0.1475	0.0812	0.0064	0.0108	0.0054	0.0173	0.0062	0.0097	0.1761
4	rs74768732	15148901	1.17	0.196050020118376	1.59	0.542287549749139	0.514195384248058	0.0967067692295438	0.1354	0.0749	0.0048	0.0041	0.0067	0.0026	0.0032	0.0177	0.1505	0.0034	0.0047	0.0064	0.0961	0.0145	0.0062	0.0014	0.0034	0.1452	0.0805	0.0059	0.0108	0.0053	0.0177	0.0064	0.0092	0.1798
4	rs10027331	15149569	1.17	0.196050020118376	1.59	0.542287549749139	0.515986335280896	0.107178599216655	0.1354	0.075	0.0048	0.0041	0.0067	0.0026	0.0033	0.0177	0.1504	0.0034	0.0047	0.0064	0.096	0.0145	0.0064	0.0014	0.0034	0.145	0.0804	0.0058	0.0108	0.0053	0.0177	0.0065	0.0091	0.1802
4	rs146233459	15149829	1.17	0.196050020118376	1.59	0.542287549749139	0.515282392764752	0.102791874711138	0.1354	0.075	0.0048	0.0041	0.0067	0.0026	0.0033	0.0177	0.1504	0.0034	0.0047	0.0064	0.0959	0.0145	0.0064	0.0014	0.0034	0.1449	0.0804	0.0058	0.0108	0.0053	0.0177	0.0065	0.0091	0.1802
4	rs77859869	15151134	1.17	0.196050020118376	1.58	0.577869115575703	0.474690477025108	0.0996095188275764	0.1354	0.0749	0.0048	0.004	0.0067	0.0026	0.0033	0.0176	0.1504	0.0034	0.0047	0.0063	0.096	0.0144	0.0065	0.0014	0.0034	0.1447	0.0807	0.0057	0.0108	0.0054	0.0177	0.0064	0.009	0.1805
4	rs11731492	15153353	1.17	0.196050020118376	1.58	0.577869115575703	0.434834415022231	0.0972685559221052	0.1355	0.0749	0.0048	0.004	0.0067	0.0026	0.0033	0.0176	0.1505	0.0034	0.0047	0.0063	0.0959	0.0143	0.0065	0.0014	0.0034	0.1443	0.081	0.0056	0.0108	0.0054	0.0177	0.0064	0.009	0.1809
4	rs16891491	15153951	1.17	0.196050020118376	1.58	0.577869115575703	0.432657538519493	0.0925737372595318	0.1355	0.0749	0.0048	0.004	0.0067	0.0026	0.0033	0.0176	0.1505	0.0034	0.0047	0.0063	0.0959	0.0142	0.0065	0.0014	0.0034	0.1443	0.081	0.0056	0.0109	0.0053	0.0177	0.0064	0.009	0.1809
4	rs1378336	15172285	1.17	0.196050020118376	1.58	0.577869115575703	0.374522499229705	0.0833121191099893	0.1357	0.0747	0.0048	0.0039	0.0067	0.0026	0.0033	0.0174	0.1509	0.0034	0.0047	0.0062	0.0956	0.0141	0.0065	0.0014	0.0034	0.1441	0.0814	0.0055	0.0109	0.0053	0.0178	0.0063	0.0089	0.1815
4	rs76164777	15185173	1.17	0.196050020118376	1.58	0.577869115575703	0.370326208363215	0.0808342760944891	0.1357	0.0747	0.0047	0.0039	0.0067	0.0025	0.0033	0.0173	0.1511	0.0034	0.0046	0.0061	0.0955	0.0141	0.0065	0.0013	0.0033	0.1439	0.0816	0.0055	0.0109	0.0052	0.0179	0.0063	0.0089	0.1818
4	rs13131786	15191532	1.17	0.196050020118376	1.58	0.577869115575703	0.348653141250126	0.0797180226008069	0.1357	0.0747	0.0047	0.0038	0.0066	0.0024	0.0033	0.0172	0.1513	0.0034	0.0046	0.0061	0.0954	0.014	0.0065	0.0013	0.0033	0.1438	0.082	0.0055	0.0109	0.0052	0.0179	0.0062	0.0088	0.1823
4	rs34875066	15197087	1.16	0.220431575918666	1.58	0.577869115575703	0.328981935756415	0.067308666105179	0.1357	0.0747	0.0046	0.0037	0.0065	0.0023	0.0032	0.0171	0.1518	0.0032	0.0045	0.006	0.0955	0.0138	0.0066	0.0013	0.0032	0.1432	0.083	0.0054	0.0109	0.0051	0.0178	0.0061	0.0087	0.183
4	rs10516285	15200699	1.16	0.220431575918666	1.58	0.577869115575703	0.323890729172386	0.0669630070671955	0.1357	0.0747	0.0046	0.0036	0.0065	0.0023	0.0032	0.017	0.1519	0.0032	0.0045	0.006	0.0955	0.0138	0.0066	0.0012	0.0031	0.1431	0.0832	0.0054	0.0109	0.0051	0.0178	0.006	0.0087	0.1831
4	rs35277028	15204463	1.16	0.220431575918666	1.58	0.577869115575703	0.276674815467602	0.0619350029534226	0.1357	0.0746	0.0047	0.0035	0.0064	0.0022	0.0032	0.017	0.1524	0.0031	0.0043	0.006	0.0955	0.0135	0.0067	0.0012	0.0031	0.1424	0.0846	0.0052	0.0108	0.0051	0.0177	0.0058	0.0083	0.1842
4	rs2219169	15204641	1.16	0.220431575918666	1.58	0.577869115575703	0.281265396959693	0.0690480901970368	0.1356	0.0746	0.0047	0.0035	0.0064	0.0022	0.0032	0.017	0.1525	0.0031	0.0043	0.006	0.0956	0.0135	0.0067	0.0012	0.0031	0.1424	0.0846	0.0052	0.0108	0.0051	0.0177	0.0058	0.0083	0.1842
4	rs73122285	15207714	1.16	0.220431575918666	1.58	0.577869115575703	0.307434329687843	0.0630754403159176	0.1354	0.0745	0.0047	0.0035	0.0062	0.0021	0.0032	0.0169	0.1527	0.0031	0.0041	0.0059	0.096	0.0136	0.0067	0.0012	0.0031	0.1423	0.0852	0.0052	0.0108	0.0051	0.0175	0.0057	0.0081	0.1844
4	rs80094095	15210828	1.16	0.220431575918666	1.58	0.577869115575703	0.316482107080502	0.0622025491949414	0.1353	0.0744	0.0047	0.0035	0.0061	0.0021	0.0031	0.0168	0.1528	0.0031	0.004	0.0059	0.0961	0.0136	0.0067	0.0012	0.0031	0.1423	0.0854	0.0052	0.0108	0.0051	0.0174	0.0056	0.0081	0.1844
4	rs9990936	15211702	1.16	0.220431575918666	1.58	0.577869115575703	0.319797303754693	0.0622025491949414	0.1353	0.0743	0.0047	0.0035	0.0061	0.0021	0.0031	0.0168	0.1529	0.0031	0.004	0.0059	0.0962	0.0136	0.0067	0.0012	0.0031	0.1423	0.0854	0.0052	0.0108	0.0051	0.0174	0.0056	0.0081	0.1844
4	rs6844104	15212201	1.16	0.220431575918666	1.58	0.577869115575703	0.328675293363928	0.0713014336840054	0.1354	0.0743	0.0048	0.0035	0.0061	0.0021	0.0031	0.0169	0.1528	0.0031	0.004	0.0059	0.096	0.0136	0.0067	0.0012	0.0031	0.1423	0.0856	0.0052	0.0108	0.0051	0.0174	0.0056	0.0081	0.1843
4	rs1869693	15213954	1.15	0.246899131395369	1.58	0.577869115575703	0.326023980647194	0.0911597400466434	0.1355	0.0743	0.005	0.0034	0.0061	0.0021	0.0031	0.0169	0.1526	0.0031	0.004	0.0059	0.0959	0.0136	0.0067	0.0012	0.003	0.1425	0.0856	0.0052	0.0108	0.0053	0.0172	0.0056	0.008	0.1843
4	rs73228882	15213956	1.15	0.246899131395369	1.58	0.577869115575703	0.325973103824333	0.0912380688461112	0.1355	0.0743	0.005	0.0034	0.0061	0.0021	0.0031	0.0169	0.1526	0.0031	0.004	0.0059	0.0959	0.0136	0.0067	0.0012	0.003	0.1425	0.0856	0.0052	0.0108	0.0053	0.0172	0.0056	0.008	0.1843
4	rs76541820	15219264	1.16	0.220431575918666	1.58	0.577869115575703	0.304580061537553	0.0805359924956951	0.1356	0.0742	0.005	0.0034	0.006	0.002	0.003	0.0169	0.1528	0.0031	0.0039	0.0059	0.0959	0.0137	0.0067	0.0012	0.003	0.1423	0.0858	0.0052	0.0109	0.0053	0.0172	0.0056	0.008	0.1844
4	rs62409355	15219655	1.16	0.220431575918666	1.58	0.577869115575703	0.304727350743801	0.0818067822017122	0.1356	0.0742	0.005	0.0034	0.006	0.002	0.003	0.0169	0.1528	0.0031	0.0039	0.0059	0.0959	0.0137	0.0067	0.0012	0.003	0.1423	0.0858	0.0052	0.0109	0.0053	0.0172	0.0056	0.008	0.1844
4	rs11737782	15227612	1.15	0.246899131395369	1.58	0.577869115575703	0.296295320629734	0.104852248394759	0.1363	0.0739	0.0048	0.0031	0.0057	0.0017	0.0025	0.017	0.1537	0.0032	0.0037	0.0056	0.0961	0.0138	0.0065	0.0011	0.0025	0.1413	0.0873	0.0055	0.011	0.005	0.0174	0.0055	0.0081	0.1849
4	rs76256808	15231157	1.15	0.246899131395369	1.58	0.577869115575703	0.171338126722616	0.0863558830275961	0.1368	0.0733	0.0044	0.0028	0.0054	0.0015	0.0021	0.0165	0.1548	0.0033	0.0034	0.005	0.0955	0.0134	0.0062	0.0011	0.0023	0.1415	0.0895	0.0058	0.0112	0.0046	0.0174	0.0054	0.0078	0.1858
4	rs28618390	15237535	1.14	0.275532638758866	1.58	0.577869115575703	0.161558297697988	0.0780922886293486	0.1368	0.0732	0.0043	0.0027	0.0054	0.0015	0.0021	0.0163	0.1551	0.0034	0.0034	0.0049	0.0954	0.0133	0.0061	0.0011	0.0023	0.1415	0.09	0.0059	0.0112	0.0046	0.0174	0.0054	0.0079	0.186
4	rs13123589	15238169	1.14	0.275532638758866	1.58	0.577869115575703	0.163112988568361	0.0769916772619954	0.1368	0.0732	0.0043	0.0027	0.0053	0.0015	0.0021	0.0164	0.155	0.0034	0.0034	0.0049	0.0954	0.0133	0.0061	0.0011	0.0023	0.1415	0.0899	0.0059	0.0112	0.0046	0.0174	0.0054	0.0079	0.186
4	rs6813890	15239767	1.14	0.275532638758866	1.58	0.577869115575703	0.169489908440809	0.0837658791460273	0.1368	0.0733	0.0043	0.0027	0.0053	0.0015	0.0021	0.0164	0.155	0.0034	0.0034	0.0049	0.0955	0.0133	0.0061	0.0011	0.0023	0.1415	0.0898	0.0059	0.0112	0.0045	0.0174	0.0054	0.0078	0.1861
4	rs59478268	15240401	1.14	0.275532638758866	1.58	0.577869115575703	0.159635757487602	0.0960662935999257	0.1368	0.0733	0.0043	0.0026	0.0053	0.0015	0.0021	0.0163	0.155	0.0033	0.0034	0.0049	0.0954	0.0133	0.0062	0.0011	0.0023	0.1416	0.0899	0.006	0.0113	0.0045	0.0176	0.0054	0.0078	0.1858
4	rs112500385	15242941	1.14	0.275532638758866	1.58	0.577869115575703	0.136087392827292	0.0614013765815832	0.137	0.0732	0.0043	0.0026	0.0053	0.0016	0.0023	0.0162	0.1552	0.0033	0.0034	0.0048	0.095	0.0132	0.0061	0.0012	0.0024	0.1412	0.0902	0.006	0.0114	0.0045	0.0176	0.0054	0.0076	0.186
4	rs114626791	15258165	1.14	0.275532638758866	1.6	0.508176723760061	0.113223563721642	0.0388398252600058	0.1373	0.0732	0.0041	0.0026	0.0052	0.0017	0.0025	0.0159	0.1557	0.0033	0.0034	0.0047	0.0944	0.0131	0.006	0.0013	0.0026	0.1408	0.0906	0.006	0.0116	0.0045	0.0177	0.0054	0.0074	0.1863
4	rs10025314	15260952	1.14	0.275532638758866	1.6	0.508176723760061	0.114255822828083	0.03982596682484	0.1373	0.0732	0.0041	0.0026	0.0052	0.0017	0.0025	0.0159	0.1557	0.0033	0.0034	0.0047	0.0944	0.0131	0.006	0.0013	0.0026	0.1408	0.0906	0.006	0.0116	0.0045	0.0178	0.0054	0.0074	0.1863
4	rs73230928	15263437	1.14	0.275532638758866	1.61	0.475515229965307	0.112446225131183	0.0385678787188565	0.1373	0.0732	0.0041	0.0026	0.0052	0.0017	0.0025	0.0159	0.1557	0.0033	0.0034	0.0047	0.0944	0.0131	0.006	0.0013	0.0026	0.1408	0.0905	0.006	0.0116	0.0045	0.0177	0.0054	0.0074	0.1863
4	rs13107333	15278954	1.14	0.275532638758866	1.61	0.475515229965307	0.11622452702218	0.0451550381444514	0.1374	0.0732	0.0041	0.0026	0.0051	0.0017	0.0025	0.0159	0.1559	0.0033	0.0034	0.0047	0.0944	0.0131	0.006	0.0013	0.0025	0.1408	0.0903	0.006	0.0116	0.0045	0.0177	0.0055	0.0074	0.1863
4	rs79837405	15289823	1.14	0.275532638758866	1.6	0.508176723760061	0.116479145639489	0.0448640863199299	0.1374	0.0732	0.0041	0.0026	0.0051	0.0017	0.0025	0.0159	0.1559	0.0033	0.0034	0.0047	0.0944	0.0131	0.006	0.0013	0.0025	0.1408	0.0903	0.006	0.0116	0.0045	0.0177	0.0055	0.0074	0.1863
4	rs13144804	15293326	1.14	0.275532638758866	1.6	0.508176723760061	0.118442585731078	0.051332012947862	0.1374	0.0732	0.0041	0.0026	0.0052	0.0017	0.0025	0.0159	0.1561	0.0033	0.0034	0.0047	0.0945	0.013	0.006	0.0012	0.0025	0.1408	0.0901	0.006	0.0115	0.0045	0.0177	0.0055	0.0074	0.1862
4	rs28430399	15298554	1.14	0.275532638758866	1.6	0.508176723760061	0.120686365978107	0.0554067937494629	0.1373	0.0732	0.0041	0.0026	0.0052	0.0017	0.0025	0.0159	0.1562	0.0033	0.0034	0.0047	0.0946	0.013	0.006	0.0012	0.0025	0.1408	0.0901	0.006	0.0115	0.0045	0.0177	0.0056	0.0074	0.1863
4	rs116623230	15302839	1.14	0.275532638758866	1.6	0.508176723760061	0.120657436607844	0.0462093511636146	0.1373	0.0732	0.0041	0.0026	0.0052	0.0017	0.0025	0.0159	0.1562	0.0033	0.0034	0.0047	0.0946	0.013	0.0061	0.0012	0.0025	0.1408	0.09	0.006	0.0115	0.0045	0.0177	0.0056	0.0073	0.1863
4	rs117335637	15308367	1.14	0.275532638758866	1.59	0.542287549749139	0.147435629324458	0.0515171046324881	0.1375	0.0735	0.004	0.0026	0.0051	0.0016	0.0024	0.016	0.1562	0.0034	0.0034	0.0045	0.095	0.0129	0.0061	0.0011	0.0025	0.1408	0.0894	0.0059	0.0114	0.0046	0.0177	0.0058	0.0073	0.1864
4	rs4698345	15308562	1.14	0.275532638758866	1.59	0.542287549749139	0.147566225241478	0.0515788662658605	0.1375	0.0735	0.004	0.0026	0.0051	0.0016	0.0024	0.016	0.1562	0.0034	0.0034	0.0045	0.095	0.0129	0.0061	0.0011	0.0025	0.1408	0.0894	0.0059	0.0114	0.0046	0.0177	0.0058	0.0073	0.1864
4	rs7663443	15308694	1.14	0.275532638758866	1.59	0.542287549749139	0.147500918694257	0.0516406600843847	0.1375	0.0735	0.004	0.0026	0.0051	0.0016	0.0024	0.016	0.1562	0.0034	0.0034	0.0045	0.095	0.0129	0.0061	0.0011	0.0025	0.1408	0.0894	0.0059	0.0114	0.0046	0.0177	0.0058	0.0073	0.1864
4	rs80182028	15324456	1.14	0.275532638758866	1.59	0.542287549749139	0.125725303005316	0.0613348109297567	0.1376	0.0735	0.0037	0.0022	0.0052	0.0015	0.0023	0.0161	0.156	0.0034	0.0035	0.0044	0.0951	0.0127	0.006	0.0011	0.0025	0.1411	0.0895	0.0062	0.0114	0.0044	0.0178	0.0058	0.0075	0.1865
4	rs115032283	15324748	1.14	0.275532638758866	1.59	0.542287549749139	0.125725303005316	0.0613348109297567	0.1376	0.0735	0.0037	0.0022	0.0052	0.0015	0.0023	0.0161	0.156	0.0034	0.0035	0.0044	0.0951	0.0127	0.006	0.0011	0.0025	0.1411	0.0895	0.0062	0.0114	0.0044	0.0178	0.0058	0.0075	0.1865
4	rs4698359	15329786	1.14	0.275532638758866	1.58	0.577869115575703	0.123806297347768	0.0661364665177148	0.1376	0.0734	0.0036	0.0021	0.0052	0.0014	0.0022	0.0162	0.1559	0.0034	0.0036	0.0043	0.0951	0.0127	0.006	0.0011	0.0025	0.1412	0.0895	0.0063	0.0114	0.0044	0.0178	0.0058	0.0076	0.1865
4	rs56356114	15332007	1.14	0.275532638758866	1.58	0.577869115575703	0.120137432038465	0.0624035290588065	0.1376	0.0734	0.0036	0.0021	0.0052	0.0014	0.0022	0.0162	0.1559	0.0034	0.0036	0.0043	0.0951	0.0126	0.006	0.0011	0.0025	0.1413	0.0895	0.0063	0.0114	0.0044	0.0178	0.0058	0.0076	0.1865
4	rs73230952	15334159	1.14	0.275532638758866	1.57	0.614941920479678	0.104535732404685	0.0520741171203467	0.1375	0.0734	0.0036	0.0021	0.0052	0.0014	0.0022	0.0162	0.1557	0.0033	0.0037	0.0042	0.0951	0.0126	0.006	0.0012	0.0025	0.1414	0.0895	0.0063	0.0114	0.0043	0.0179	0.0058	0.0078	0.1866
4	rs116392616	15334857	1.14	0.275532638758866	1.57	0.614941920479678	0.103637825209327	0.0520741171203467	0.1375	0.0734	0.0036	0.0021	0.0052	0.0014	0.0022	0.0162	0.1557	0.0033	0.0037	0.0042	0.0951	0.0126	0.0059	0.0012	0.0025	0.1414	0.0895	0.0063	0.0114	0.0043	0.0179	0.0058	0.0078	0.1866
4	rs75314747	15339427	1.13	0.306408690300974	1.57	0.614941920479678	0.0432424852769157	0.0189790100433625	0.1373	0.0727	0.0036	0.002	0.0054	0.0018	0.0027	0.0166	0.1548	0.0034	0.0038	0.0039	0.0958	0.0115	0.0056	0.0016	0.0026	0.1422	0.0897	0.006	0.0117	0.0039	0.0183	0.0056	0.0071	0.1878
4	rs16891755	15339609	1.13	0.306408690300974	1.57	0.614941920479678	0.0411516470109287	0.0176414772162282	0.1373	0.0726	0.0036	0.002	0.0054	0.0018	0.0028	0.0167	0.1547	0.0034	0.0038	0.0039	0.0959	0.0114	0.0055	0.0017	0.0026	0.1423	0.0897	0.0059	0.0117	0.0039	0.0183	0.0056	0.007	0.188
4	rs75829321	15342400	1.12	0.339600448506511	1.58	0.577869115575703	0.0402246149067169	0.0196063367487112	0.1376	0.0723	0.0035	0.0019	0.0054	0.0018	0.0028	0.0167	0.1545	0.0034	0.0037	0.0038	0.0961	0.0112	0.0054	0.0017	0.0026	0.1426	0.0895	0.0059	0.0117	0.0038	0.0183	0.0056	0.0068	0.1883
4	rs16891760	15352357	1.12	0.339600448506511	1.58	0.577869115575703	0.0365275785182266	0.0211358964270646	0.1378	0.072	0.0035	0.0019	0.0054	0.0018	0.0029	0.0168	0.1544	0.0034	0.0037	0.0038	0.0965	0.011	0.0053	0.0018	0.0026	0.1428	0.0892	0.0058	0.0117	0.0038	0.0184	0.0055	0.0067	0.1886
4	rs17470482	15354235	1.12	0.339600448506511	1.58	0.577869115575703	0.039647315360659	0.0188237317520134	0.1379	0.0719	0.0035	0.002	0.0054	0.0019	0.0029	0.0168	0.1543	0.0034	0.0037	0.0038	0.0965	0.0109	0.0053	0.0018	0.0026	0.1429	0.0891	0.0058	0.0117	0.0038	0.0184	0.0055	0.0067	0.1887
4	rs114133078	15354385	1.12	0.339600448506511	1.58	0.577869115575703	0.0396613275683493	0.0188237317520134	0.1379	0.0719	0.0035	0.002	0.0054	0.0019	0.0029	0.0168	0.1543	0.0034	0.0037	0.0038	0.0965	0.0109	0.0053	0.0018	0.0026	0.1429	0.0891	0.0058	0.0117	0.0038	0.0184	0.0055	0.0067	0.1887
4	rs6836057	15364283	1.12	0.339600448506511	1.58	0.577869115575703	0.0399563719283393	0.0186305093950997	0.1379	0.0719	0.0035	0.002	0.0054	0.0019	0.0029	0.0168	0.1543	0.0034	0.0037	0.0038	0.0965	0.0109	0.0053	0.0018	0.0026	0.1429	0.0891	0.0058	0.0117	0.0038	0.0184	0.0055	0.0067	0.1887
4	rs75699360	15369132	1.12	0.339600448506511	1.58	0.577869115575703	0.0397033846463671	0.0186690759947514	0.1379	0.0719	0.0035	0.002	0.0054	0.0019	0.0029	0.0168	0.1543	0.0034	0.0037	0.0038	0.0965	0.0109	0.0053	0.0018	0.0026	0.1429	0.0891	0.0058	0.0117	0.0038	0.0184	0.0055	0.0067	0.1887
4	rs35524577	15370557	1.12	0.339600448506511	1.58	0.577869115575703	0.0396753431849649	0.0187076815394137	0.1379	0.0719	0.0035	0.002	0.0054	0.0019	0.0029	0.0168	0.1543	0.0034	0.0037	0.0038	0.0965	0.0109	0.0053	0.0018	0.0026	0.1429	0.0891	0.0058	0.0117	0.0038	0.0184	0.0055	0.0067	0.1887
4	rs16891815	15377360	1.12	0.339600448506511	1.58	0.577869115575703	0.0603569509569754	0.0208906907801202	0.1378	0.0718	0.0035	0.0019	0.0054	0.0019	0.003	0.0166	0.1544	0.0033	0.0037	0.0036	0.0967	0.0108	0.0052	0.0018	0.0027	0.1436	0.0892	0.0059	0.012	0.0037	0.0181	0.0054	0.0065	0.189
4	rs115044017	15380747	1.12	0.339600448506511	1.58	0.577869115575703	0.0683487840003545	0.0208499575847958	0.1377	0.0718	0.0035	0.0019	0.0054	0.0019	0.003	0.0165	0.1542	0.0033	0.0037	0.0036	0.0968	0.0108	0.0052	0.0018	0.0027	0.1437	0.0892	0.0059	0.012	0.0037	0.0181	0.0053	0.0065	0.1891
4	rs4388081	15383534	1.12	0.339600448506511	1.58	0.577869115575703	0.0666265106143302	0.0213001342230555	0.1377	0.0718	0.0034	0.0019	0.0054	0.0019	0.003	0.0165	0.1542	0.0033	0.0037	0.0036	0.0967	0.0108	0.0052	0.0018	0.0026	0.1438	0.0892	0.0059	0.012	0.0037	0.0181	0.0053	0.0065	0.1892
4	rs4698376	15387226	1.12	0.339600448506511	1.58	0.577869115575703	0.0667059793805628	0.0213001342230555	0.1377	0.0718	0.0034	0.0019	0.0054	0.0019	0.003	0.0165	0.1542	0.0033	0.0037	0.0036	0.0967	0.0108	0.0052	0.0018	0.0026	0.1438	0.0892	0.0059	0.012	0.0037	0.0181	0.0053	0.0065	0.1892
4	rs74782779	15388248	1.12	0.339600448506511	1.58	0.577869115575703	0.0667059793805628	0.0213001342230555	0.1377	0.0718	0.0034	0.0019	0.0054	0.0019	0.003	0.0165	0.1542	0.0033	0.0037	0.0036	0.0967	0.0108	0.0052	0.0018	0.0026	0.1438	0.0892	0.0059	0.012	0.0037	0.0181	0.0053	0.0065	0.1892
4	rs77439179	15388478	1.12	0.339600448506511	1.58	0.577869115575703	0.0666861063727617	0.0213001342230555	0.1377	0.0718	0.0034	0.0019	0.0054	0.0019	0.003	0.0165	0.1542	0.0033	0.0037	0.0036	0.0967	0.0108	0.0052	0.0018	0.0026	0.1438	0.0892	0.0059	0.012	0.0037	0.0181	0.0053	0.0065	0.1892
4	rs2192354	15394463	1.12	0.339600448506511	1.58	0.577869115575703	0.0526857180760252	0.0299412080654744	0.1381	0.0718	0.0033	0.0019	0.0055	0.0019	0.003	0.0165	0.1548	0.0032	0.0036	0.0034	0.0967	0.0106	0.0051	0.0019	0.0026	0.1437	0.0892	0.0058	0.012	0.0036	0.0181	0.0051	0.0064	0.1895
4	rs16891867	15397364	1.12	0.339600448506511	1.59	0.542287549749139	0.0546473876646772	0.0505333042179691	0.1385	0.0713	0.0029	0.0022	0.0057	0.0021	0.0031	0.0164	0.1561	0.0026	0.0034	0.0036	0.0964	0.01	0.0048	0.002	0.0028	0.1441	0.0892	0.0057	0.0121	0.0033	0.018	0.0047	0.0064	0.1901
4	rs1861046	15397906	1.12	0.339600448506511	1.58	0.577869115575703	0.0512708858442064	0.0499835545928591	0.1385	0.0712	0.0029	0.0022	0.0057	0.0021	0.0031	0.0164	0.156	0.0026	0.0034	0.0036	0.0965	0.01	0.0048	0.002	0.0028	0.1441	0.0892	0.0057	0.0119	0.0033	0.018	0.0047	0.0064	0.1902
4	rs35971217	15400473	1.12	0.339600448506511	1.57	0.614941920479678	0.0472750725710471	0.0535093889511163	0.1384	0.0712	0.0029	0.0022	0.0057	0.0022	0.0031	0.0164	0.156	0.0026	0.0033	0.0036	0.0966	0.0099	0.0048	0.0021	0.0028	0.1441	0.0892	0.0057	0.0119	0.0032	0.0181	0.0047	0.0064	0.1902
4	rs115000271	15415746	1.11	0.375177619549844	1.57	0.614941920479678	0.0455432552654452	0.0583060569503148	0.1384	0.0712	0.0029	0.0022	0.0057	0.0022	0.0031	0.0165	0.156	0.0026	0.0033	0.0035	0.0966	0.0099	0.0048	0.0021	0.0028	0.1441	0.0891	0.0057	0.012	0.0032	0.018	0.0047	0.0064	0.1903
4	rs1990525	15421023	1.11	0.375177619549844	1.57	0.614941920479678	0.045021542392801	0.059089864750233	0.1383	0.0713	0.0029	0.0022	0.0057	0.0022	0.0031	0.0165	0.1562	0.0026	0.0033	0.0035	0.0966	0.0099	0.0047	0.0022	0.0028	0.1441	0.089	0.0057	0.012	0.0032	0.018	0.0046	0.0064	0.1904
4	rs115691060	15429102	1.11	0.375177619549844	1.57	0.614941920479678	0.0461933800927588	0.0702414383832952	0.1383	0.0713	0.0028	0.0022	0.0057	0.0023	0.0031	0.0165	0.1562	0.0026	0.0032	0.0035	0.0966	0.0099	0.0047	0.0022	0.0028	0.1442	0.0889	0.0056	0.012	0.0032	0.0181	0.0045	0.0064	0.1905
4	rs2110362	15444544	1.11	0.375177619549844	1.56	0.653525583231	0.0478939930902568	0.0711597208539479	0.1383	0.0714	0.0028	0.0022	0.0056	0.0023	0.0031	0.0166	0.1563	0.0026	0.0032	0.0035	0.0965	0.0099	0.0047	0.0022	0.0028	0.1443	0.0889	0.0056	0.012	0.0032	0.0181	0.0045	0.0063	0.1906
4	rs5010781	15472428	1.11	0.375177619549844	1.55	0.693638871087907	0.0518236289451127	0.159429859138045	0.1384	0.0711	0.0026	0.0023	0.0053	0.0024	0.0031	0.0166	0.1562	0.0023	0.0031	0.0034	0.0967	0.0098	0.0043	0.0023	0.003	0.1455	0.0892	0.0055	0.012	0.0029	0.0182	0.0041	0.0062	0.1909
4	rs11728800	15474996	1.11	0.375177619549844	1.55	0.693638871087907	0.0547694081443405	0.163994830110435	0.1384	0.0712	0.0025	0.0023	0.0053	0.0024	0.0031	0.0166	0.1563	0.0023	0.0031	0.0033	0.0967	0.0098	0.0043	0.0023	0.003	0.1457	0.0891	0.0055	0.012	0.0028	0.0182	0.0041	0.0062	0.1908
4	rs80002244	15481585	1.11	0.375177619549844	1.56	0.653525583231	0.0546473876646772	0.19988926986268	0.1384	0.0711	0.0025	0.0023	0.0052	0.0025	0.0031	0.0167	0.1563	0.0023	0.0031	0.0033	0.0968	0.0098	0.0042	0.0023	0.0031	0.146	0.0892	0.0055	0.012	0.0028	0.0183	0.0036	0.0062	0.1909
4	rs1861048	15481976	1.11	0.375177619549844	1.56	0.653525583231	0.0553822410950316	0.20135387931566	0.1385	0.0711	0.0025	0.0023	0.0052	0.0025	0.0031	0.0167	0.1563	0.0023	0.0031	0.0032	0.0968	0.0098	0.0042	0.0024	0.0031	0.146	0.0892	0.0056	0.012	0.0028	0.0183	0.0035	0.0062	0.1909
4	rs1861050	15482360	1.11	0.375177619549844	1.55	0.693638871087907	0.0545429433931129	0.20366263355854	0.1385	0.0711	0.0025	0.0023	0.0052	0.0025	0.0031	0.0167	0.1562	0.0023	0.0031	0.0032	0.0968	0.0098	0.0042	0.0024	0.0031	0.146	0.0892	0.0056	0.012	0.0028	0.0183	0.0035	0.0062	0.1909
4	rs76602718	15485184	1.11	0.375177619549844	1.55	0.693638871087907	0.0511541491170119	0.203557499282664	0.1385	0.071	0.0025	0.0023	0.0052	0.0025	0.0031	0.0167	0.1561	0.0023	0.0031	0.0033	0.0968	0.0098	0.0042	0.0024	0.0031	0.1461	0.0893	0.0055	0.012	0.0028	0.0183	0.0035	0.0063	0.191
4	rs36012186	15506708	1.11	0.375177619549844	1.55	0.693638871087907	0.0656187160542293	0.216623479164879	0.1376	0.0693	0.0025	0.0023	0.0052	0.0027	0.0027	0.0175	0.1543	0.0023	0.0033	0.0035	0.096	0.0099	0.0038	0.0023	0.0031	0.1476	0.0909	0.0054	0.0125	0.0027	0.0186	0.0032	0.0064	0.1918
4	rs767092	15509291	1.11	0.375177619549844	1.55	0.693638871087907	0.0681873589274764	0.216623479164879	0.1374	0.069	0.0025	0.0023	0.0052	0.0027	0.0027	0.0176	0.1543	0.0023	0.0033	0.0035	0.096	0.0099	0.0038	0.0023	0.0031	0.1477	0.0909	0.0055	0.0126	0.0027	0.0187	0.0032	0.0064	0.1918
4	rs2286976	15516389	1.11	0.375177619549844	1.55	0.693638871087907	0.0728650558699525	0.223961150903986	0.1373	0.0689	0.0025	0.0023	0.0052	0.0028	0.0026	0.0176	0.1543	0.0023	0.0033	0.0035	0.0961	0.0099	0.0038	0.0023	0.003	0.1479	0.0909	0.0055	0.0126	0.0027	0.0187	0.0032	0.0064	0.1917
4	rs16892095	15518357	1.11	0.375177619549844	1.55	0.693638871087907	0.0729703679381769	0.22809623702766	0.1373	0.0689	0.0025	0.0023	0.0052	0.0028	0.0026	0.0176	0.1543	0.0023	0.0033	0.0035	0.0961	0.0099	0.0038	0.0023	0.003	0.1479	0.0909	0.0055	0.0126	0.0027	0.0187	0.0032	0.0064	0.1916
4	rs77476683	15525110	1.11	0.375177619549844	1.55	0.693638871087907	0.0722352539835287	0.231707098476218	0.1372	0.0688	0.0025	0.0023	0.0052	0.0028	0.0026	0.0177	0.1544	0.0022	0.0033	0.0035	0.0962	0.0099	0.0038	0.0023	0.003	0.148	0.091	0.0055	0.0126	0.0026	0.0187	0.0032	0.0064	0.1915
4	rs113113885	15535737	1.11	0.375177619549844	1.55	0.693638871087907	0.0708001542170723	0.240980459697896	0.137	0.0686	0.0025	0.0023	0.0052	0.0029	0.0027	0.0177	0.1544	0.0022	0.0034	0.0035	0.0966	0.0099	0.0038	0.0023	0.003	0.1481	0.0911	0.0055	0.0125	0.0026	0.0187	0.0032	0.0065	0.1913
4	rs6812708	15541609	1.11	0.375177619549844	1.57	0.614941920479678	0.0733080297367319	0.24532540769413	0.1368	0.0683	0.0025	0.0023	0.0052	0.0029	0.0028	0.0179	0.1545	0.0022	0.0034	0.0035	0.0971	0.0098	0.0037	0.0023	0.003	0.1483	0.0912	0.0055	0.0124	0.0026	0.0187	0.0031	0.0065	0.1909
4	rs16892135	15542197	1.11	0.375177619549844	1.57	0.614941920479678	0.073012520390987	0.24532540769413	0.1366	0.0683	0.0025	0.0023	0.0052	0.0029	0.0028	0.018	0.1545	0.0021	0.0034	0.0035	0.0973	0.01	0.0036	0.0023	0.003	0.1483	0.0911	0.0054	0.0124	0.0028	0.0187	0.003	0.0065	0.1906
4	rs77535344	15567883	1.11	0.375177619549844	1.57	0.614941920479678	0.0608233505756787	0.309701196533519	0.1368	0.0682	0.0024	0.0024	0.0051	0.0029	0.0029	0.018	0.1556	0.0021	0.0034	0.0034	0.0975	0.0098	0.0033	0.0023	0.0031	0.1481	0.0911	0.0052	0.0124	0.0027	0.0188	0.003	0.0065	0.1903
4	rs73125627	15569018	1.11	0.375177619549844	1.56	0.653525583231	0.0608607651641788	0.309701196533519	0.1368	0.0682	0.0024	0.0024	0.0051	0.0029	0.0029	0.018	0.1556	0.0021	0.0034	0.0034	0.0975	0.0098	0.0033	0.0023	0.0031	0.1481	0.0911	0.0052	0.0124	0.0027	0.0188	0.003	0.0065	0.1903
4	rs73237196	15593169	1.11	0.375177619549844	1.56	0.653525583231	0.0602453682495749	0.321652798092679	0.1367	0.0682	0.0024	0.0024	0.0051	0.0029	0.0029	0.018	0.1556	0.0021	0.0034	0.0034	0.0975	0.0098	0.0033	0.0023	0.0031	0.1481	0.0911	0.0052	0.0124	0.0027	0.0188	0.003	0.0064	0.1903
4	rs75836515	15608677	1.11	0.375177619549844	1.55	0.693638871087907	0.0599484820717615	0.33521021111056	0.1367	0.0682	0.0024	0.0024	0.0051	0.0029	0.0029	0.0181	0.1559	0.0021	0.0033	0.0034	0.0975	0.0097	0.0033	0.0023	0.0032	0.148	0.0912	0.0052	0.0124	0.0027	0.0187	0.003	0.0064	0.1903
4	rs114591102	15615074	1.11	0.375177619549844	1.53	0.778525311864042	0.0608046489855794	0.338039752138928	0.1367	0.0682	0.0024	0.0024	0.0051	0.0029	0.0029	0.0181	0.1558	0.0021	0.0033	0.0034	0.0975	0.0097	0.0033	0.0023	0.0032	0.148	0.0912	0.0052	0.0124	0.0027	0.0187	0.003	0.0064	0.1904
4	rs35258636	15627927	1.11	0.375177619549844	1.53	0.778525311864042	0.0612545372082322	0.344957788719271	0.1367	0.0682	0.0024	0.0024	0.0051	0.0029	0.0029	0.0181	0.1559	0.0021	0.0033	0.0033	0.0975	0.0097	0.0033	0.0023	0.0032	0.148	0.0913	0.0052	0.0124	0.0027	0.0187	0.0031	0.0064	0.1903
4	rs6827189	15631169	1.11	0.375177619549844	1.53	0.778525311864042	0.0612169627830254	0.344957788719271	0.1367	0.0682	0.0024	0.0024	0.0051	0.0029	0.0029	0.0181	0.1559	0.0021	0.0033	0.0033	0.0975	0.0097	0.0033	0.0023	0.0032	0.148	0.0913	0.0052	0.0124	0.0027	0.0187	0.0031	0.0064	0.1903
4	rs6414767	15655721	1.11	0.375177619549844	1.53	0.778525311864042	0.0645042518024717	0.3506705877194	0.1367	0.0682	0.0024	0.0024	0.0051	0.0029	0.0029	0.0181	0.156	0.0021	0.0033	0.0033	0.0975	0.0097	0.0032	0.0023	0.0032	0.148	0.0913	0.0052	0.0124	0.0027	0.0187	0.003	0.0064	0.1903
4	rs10939631	15658569	1.11	0.375177619549844	1.53	0.778525311864042	0.0646015105372477	0.352539271943987	0.1367	0.0682	0.0024	0.0024	0.0051	0.0029	0.0029	0.0181	0.1559	0.0021	0.0033	0.0033	0.0976	0.0097	0.0032	0.0023	0.0032	0.1481	0.0913	0.0052	0.0124	0.0027	0.0187	0.003	0.0064	0.1903
4	rs79423793	15668798	1.11	0.375177619549844	1.53	0.778525311864042	0.0634599858095153	0.369483949663843	0.1368	0.068	0.0023	0.0025	0.0051	0.0029	0.0031	0.0181	0.1559	0.0021	0.0033	0.0033	0.0977	0.0097	0.0033	0.0023	0.0032	0.1479	0.0913	0.0051	0.0123	0.0027	0.0187	0.003	0.0064	0.1902
4	rs115005971	15671421	1.11	0.375177619549844	1.54	0.735299729443272	0.0667059793805628	0.379375988548969	0.1369	0.0679	0.0023	0.0025	0.0051	0.003	0.0032	0.0181	0.1559	0.0021	0.0033	0.0033	0.0978	0.0098	0.0033	0.0024	0.0032	0.1478	0.0913	0.0051	0.0123	0.0027	0.0188	0.003	0.0063	0.1902
4	rs78333351	15677834	1.11	0.375177619549844	1.54	0.735299729443272	0.0687129024867339	0.39036681258758	0.137	0.0677	0.0023	0.0026	0.0051	0.003	0.0033	0.0181	0.1559	0.002	0.0033	0.0032	0.0979	0.0098	0.0033	0.0024	0.0032	0.1477	0.0914	0.005	0.0123	0.0027	0.0188	0.003	0.0063	0.1902
4	rs11731596	15678038	1.11	0.375177619549844	1.54	0.735299729443272	0.0688345561293127	0.390751785231909	0.137	0.0677	0.0023	0.0026	0.0051	0.003	0.0033	0.0181	0.1559	0.002	0.0033	0.0032	0.098	0.0098	0.0033	0.0024	0.0032	0.1477	0.0913	0.005	0.0123	0.0027	0.0188	0.003	0.0063	0.1902
4	rs34473224	15681414	1.11	0.375177619549844	1.55	0.693638871087907	0.0700793513862528	0.391265245631438	0.137	0.0677	0.0023	0.0026	0.0051	0.003	0.0033	0.0181	0.1559	0.002	0.0033	0.0032	0.098	0.0098	0.0033	0.0024	0.0032	0.1476	0.0913	0.005	0.0123	0.0027	0.0188	0.003	0.0063	0.1901
4	rs2302469	15688604	1.11	0.375177619549844	1.54	0.735299729443272	0.070325942857552	0.404421060767495	0.137	0.0676	0.0023	0.0026	0.0052	0.003	0.0034	0.0181	0.1558	0.002	0.0033	0.0032	0.0983	0.0098	0.0033	0.0024	0.0033	0.1478	0.0913	0.005	0.0122	0.0027	0.0189	0.003	0.0064	0.1897
4	rs4235380	15689928	1.11	0.375177619549844	1.54	0.735299729443272	0.0695674299788033	0.400797747020609	0.137	0.0675	0.0023	0.0026	0.0052	0.003	0.0033	0.0181	0.1557	0.002	0.0033	0.0032	0.0984	0.0098	0.0033	0.0024	0.0032	0.148	0.0914	0.0049	0.0122	0.0027	0.0189	0.003	0.0064	0.1896
4	rs60040560	15697466	1.11	0.375177619549844	1.54	0.735299729443272	0.0657170744761982	0.384860473236646	0.1369	0.0676	0.0023	0.0025	0.0052	0.003	0.0033	0.018	0.1558	0.0021	0.0033	0.0032	0.0983	0.0099	0.0033	0.0023	0.0032	0.1481	0.0913	0.0049	0.0122	0.0028	0.0189	0.003	0.0064	0.1895
4	rs2302465	15709192	1.11	0.375177619549844	1.54	0.735299729443272	0.0733503085460639	0.402349499747689	0.1373	0.0673	0.0022	0.0025	0.0051	0.0031	0.0031	0.0179	0.1561	0.0021	0.0032	0.0032	0.0993	0.01	0.0033	0.0024	0.0033	0.1484	0.0912	0.0047	0.0121	0.0029	0.0188	0.003	0.0063	0.1885
4	rs2302464	15709252	1.11	0.375177619549844	1.55	0.693638871087907	0.0735407587654112	0.406625284789071	0.1373	0.0673	0.0022	0.0025	0.0051	0.0031	0.0031	0.0179	0.1561	0.0021	0.0032	0.0032	0.0993	0.01	0.0033	0.0024	0.0033	0.1484	0.0912	0.0047	0.0121	0.0029	0.0188	0.003	0.0063	0.1885
4	rs111267757	15713608	1.11	0.375177619549844	1.55	0.693638871087907	0.0828099032233418	0.396152405986527	0.1377	0.067	0.0022	0.0024	0.0051	0.003	0.0031	0.0179	0.1563	0.0021	0.0032	0.0031	0.1001	0.0102	0.0033	0.0024	0.0033	0.1487	0.091	0.0044	0.012	0.003	0.0187	0.003	0.0062	0.1878
4	rs10001565	15722573	1.11	0.375177619549844	1.54	0.735299729443272	0.0950225971152961	0.334841650569436	0.1382	0.0665	0.0022	0.0024	0.0052	0.0029	0.0031	0.018	0.1566	0.0021	0.0032	0.0031	0.1012	0.0103	0.0033	0.0024	0.0033	0.149	0.0908	0.0041	0.012	0.0031	0.0187	0.003	0.0063	0.1866
4	rs77989247	15724816	1.11	0.375177619549844	1.54	0.735299729443272	0.0872974288661775	0.355910055144764	0.1379	0.0665	0.0022	0.0024	0.0052	0.0029	0.0031	0.0181	0.1562	0.0022	0.0034	0.0031	0.1018	0.0102	0.0033	0.0024	0.0034	0.149	0.0908	0.0042	0.0119	0.0031	0.0187	0.003	0.0063	0.1861
4	rs12502586	15726564	1.11	0.375177619549844	1.54	0.735299729443272	0.0856990991584789	0.337793431044956	0.1377	0.0665	0.0022	0.0024	0.0053	0.0029	0.0031	0.0182	0.156	0.0022	0.0035	0.0031	0.1021	0.0102	0.0033	0.0024	0.0034	0.1491	0.0908	0.0042	0.0118	0.0031	0.0187	0.0031	0.0063	0.1858
4	rs4292325	15728221	1.11	0.375177619549844	1.55	0.693638871087907	0.0856990991584789	0.319954560854514	0.1377	0.0665	0.0022	0.0024	0.0053	0.0029	0.003	0.0182	0.156	0.0022	0.0035	0.0031	0.1022	0.0102	0.0033	0.0024	0.0034	0.1492	0.0908	0.0042	0.0118	0.0031	0.0187	0.0031	0.0063	0.1857
4	rs4498132	15733030	1.11	0.375177619549844	1.55	0.693638871087907	0.0856523737969685	0.327129283155808	0.1377	0.0665	0.0022	0.0024	0.0053	0.0029	0.003	0.0182	0.1559	0.0022	0.0035	0.0031	0.1023	0.0102	0.0033	0.0024	0.0034	0.1491	0.0908	0.0042	0.0118	0.0031	0.0186	0.0031	0.0063	0.1857
4	rs11724635	15737101	1.11	0.375177619549844	1.55	0.693638871087907	0.0868960842637275	0.302881368181338	0.1375	0.0666	0.0023	0.0024	0.0053	0.0028	0.003	0.0183	0.1555	0.0022	0.0036	0.0031	0.1029	0.0102	0.0034	0.0024	0.0035	0.149	0.0908	0.0043	0.0117	0.0031	0.0186	0.0031	0.0062	0.1855
4	rs4698412	15737348	1.11	0.375177619549844	1.55	0.693638871087907	0.0859095641822199	0.297529568665732	0.1375	0.0666	0.0023	0.0023	0.0053	0.0028	0.003	0.0183	0.1555	0.0022	0.0036	0.0031	0.1029	0.0102	0.0034	0.0024	0.0034	0.1491	0.0908	0.0043	0.0117	0.0031	0.0186	0.0031	0.0062	0.1855
4	rs4273468	15737863	1.11	0.375177619549844	1.55	0.693638871087907	0.0819213969292205	0.301332348883514	0.1376	0.0669	0.0023	0.0023	0.0053	0.0028	0.003	0.0184	0.1554	0.0022	0.0036	0.0032	0.1029	0.0102	0.0034	0.0024	0.0034	0.1491	0.0911	0.0043	0.0117	0.0032	0.0186	0.0032	0.0062	0.1847
4	rs3900588	15739416	1.11	0.375177619549844	1.55	0.693638871087907	0.0943009078124208	0.31825897866741	0.1364	0.0668	0.0023	0.0024	0.0055	0.0027	0.0028	0.0183	0.1547	0.0022	0.0039	0.0032	0.1035	0.0105	0.0035	0.0024	0.0035	0.1501	0.0906	0.0044	0.0117	0.0034	0.019	0.0032	0.0062	0.1839
4	rs13148924	15740745	1.11	0.375177619549844	1.54	0.735299729443272	0.112973345134015	0.302523690703936	0.1363	0.067	0.0024	0.0025	0.0056	0.0027	0.0028	0.0182	0.1535	0.0022	0.004	0.0033	0.1034	0.0105	0.0036	0.0026	0.0037	0.1513	0.0901	0.0045	0.0117	0.0034	0.0196	0.0033	0.0062	0.1829
4	rs1110258	15742716	1.11	0.375177619549844	1.49	0.967391925764805	0.135900780377898	0.257145012194247	0.1362	0.0671	0.0024	0.0026	0.0057	0.0027	0.0028	0.0181	0.1527	0.0022	0.0041	0.0034	0.1032	0.0106	0.0036	0.0027	0.0038	0.1521	0.0897	0.0045	0.0117	0.0035	0.02	0.0034	0.0061	0.1821
4	rs10019008	15743573	1.12	0.339600448506511	1.48	1.01867282088958	0.128141812122456	0.215765508792263	0.1361	0.0673	0.0025	0.0026	0.0057	0.0027	0.0028	0.0181	0.1523	0.0022	0.0041	0.0034	0.1031	0.0105	0.0037	0.0027	0.0038	0.1525	0.0895	0.0046	0.0117	0.0035	0.0202	0.0034	0.0061	0.1818
4	rs111791674	15749000	1.12	0.339600448506511	1.47	1.07160640764864	0.131376808941707	0.188917802593623	0.1362	0.0674	0.0025	0.0026	0.0058	0.0026	0.0028	0.0182	0.1516	0.0022	0.0041	0.0036	0.1028	0.0105	0.0037	0.0028	0.0037	0.1532	0.0895	0.0046	0.0117	0.0036	0.0203	0.0035	0.0061	0.1812
4	rs10516292	15749703	1.12	0.339600448506511	1.46	1.12620512571235	0.131376808941707	0.183816025136893	0.1362	0.0674	0.0025	0.0026	0.0058	0.0026	0.0028	0.0182	0.1515	0.0022	0.0041	0.0036	0.1028	0.0104	0.0037	0.0028	0.0037	0.1532	0.0895	0.0046	0.0117	0.0036	0.0203	0.0035	0.0061	0.1811
4	rs62290622	15749881	1.12	0.339600448506511	1.46	1.12620512571235	0.132445578323968	0.209048413889045	0.1362	0.0674	0.0025	0.0026	0.0058	0.0026	0.0028	0.0182	0.1515	0.0022	0.0041	0.0036	0.1028	0.0104	0.0037	0.0028	0.0037	0.1532	0.0895	0.0046	0.0117	0.0036	0.0203	0.0035	0.0061	0.1811
4	rs115383994	15751051	1.12	0.339600448506511	1.46	1.12620512571235	0.136616963877547	0.235005566912277	0.1362	0.0674	0.0025	0.0026	0.0058	0.0026	0.0028	0.0182	0.1515	0.0022	0.0042	0.0036	0.1027	0.0104	0.0037	0.0028	0.0037	0.1533	0.0895	0.0046	0.0117	0.0036	0.0203	0.0035	0.0061	0.181
4	rs76192623	15766844	1.11	0.375177619549844	1.46	1.12620512571235	0.185161276746129	0.105929888658967	0.1361	0.0676	0.0027	0.0029	0.0062	0.0025	0.0025	0.0179	0.1507	0.0022	0.0046	0.0037	0.1003	0.0104	0.0042	0.003	0.0038	0.1555	0.0892	0.0049	0.0117	0.0044	0.021	0.004	0.0066	0.1781
4	rs10002171	15767752	1.11	0.375177619549844	1.46	1.12620512571235	0.18049691791297	0.102299748141799	0.1362	0.0676	0.0027	0.0029	0.0062	0.0025	0.0025	0.0179	0.1507	0.0022	0.0046	0.0037	0.1003	0.0104	0.0042	0.003	0.0038	0.1555	0.0892	0.0049	0.0117	0.0044	0.021	0.004	0.0066	0.178
4	rs76113011	15781086	1.12	0.339600448506511	1.46	1.12620512571235	0.176154616527119	0.0943136355729378	0.1363	0.0678	0.0028	0.0029	0.0063	0.0025	0.0025	0.0179	0.1506	0.0022	0.0046	0.0038	0.0996	0.0101	0.0043	0.0029	0.0038	0.1559	0.0896	0.0049	0.0117	0.0046	0.021	0.0042	0.0067	0.1775
4	rs73224697	15785321	1.11	0.375177619549844	1.46	1.12620512571235	0.172624496778014	0.0845243513721715	0.1363	0.0678	0.0028	0.0029	0.0063	0.0024	0.0024	0.0179	0.1506	0.0022	0.0046	0.0038	0.0995	0.0101	0.0043	0.0029	0.0039	0.1559	0.0896	0.0049	0.0117	0.0046	0.021	0.0043	0.0067	0.1774
4	rs3796878	15785659	1.11	0.375177619549844	1.46	1.12620512571235	0.171909156363005	0.083993131630829	0.1363	0.0678	0.0028	0.0029	0.0063	0.0024	0.0024	0.0179	0.1506	0.0022	0.0046	0.0038	0.0995	0.0101	0.0043	0.0029	0.0039	0.1559	0.0896	0.0049	0.0117	0.0046	0.021	0.0043	0.0067	0.1774
4	rs114967689	15798022	1.11	0.375177619549844	1.46	1.12620512571235	0.178701508683185	0.0888998619969285	0.1363	0.0678	0.0028	0.0029	0.0063	0.0024	0.0024	0.0178	0.1505	0.0022	0.0046	0.0038	0.0993	0.01	0.0044	0.0029	0.0039	0.156	0.0897	0.005	0.0117	0.0046	0.021	0.0043	0.0067	0.1774
4	rs76730281	15800724	1.12	0.339600448506511	1.46	1.12620512571235	0.188836491945702	0.106595165313916	0.1362	0.0679	0.0029	0.0029	0.0063	0.0024	0.0024	0.0178	0.1506	0.0022	0.0046	0.0039	0.099	0.0099	0.0045	0.0029	0.0039	0.1561	0.0898	0.005	0.0117	0.0047	0.0209	0.0045	0.0067	0.1772
4	rs116626750	15806969	1.11	0.375177619549844	1.47	1.07160640764864	0.1961570732829	0.114360159248275	0.1361	0.0679	0.0029	0.0028	0.0063	0.0024	0.0024	0.0178	0.1504	0.0022	0.0046	0.0039	0.0991	0.0099	0.0045	0.0029	0.0039	0.1562	0.0898	0.005	0.0117	0.0047	0.0209	0.0046	0.0067	0.1772
4	rs3775952	15811373	1.11	0.375177619549844	1.47	1.07160640764864	0.192476896450361	0.0843724367190833	0.1361	0.0679	0.0029	0.0028	0.0063	0.0024	0.0024	0.0178	0.1504	0.0022	0.0046	0.0039	0.0991	0.0099	0.0045	0.0029	0.0039	0.1563	0.0899	0.005	0.0117	0.0047	0.0209	0.0046	0.0067	0.1772
4	rs6449195	15814814	1.11	0.375177619549844	1.47	1.07160640764864	0.219770596458138	0.120057941307694	0.1362	0.0679	0.0029	0.0029	0.0063	0.0023	0.0024	0.0177	0.1505	0.0022	0.0046	0.0039	0.0989	0.0098	0.0045	0.0029	0.0039	0.1564	0.0898	0.005	0.0117	0.0047	0.021	0.0048	0.0067	0.177
4	rs28750406	15822033	1.12	0.339600448506511	1.47	1.07160640764864	0.260341288094044	0.121717540686718	0.1366	0.0679	0.0031	0.003	0.0065	0.0023	0.0024	0.0178	0.1501	0.0022	0.0046	0.0041	0.0986	0.0099	0.005	0.003	0.0039	0.1563	0.0892	0.005	0.0117	0.0047	0.0208	0.0048	0.0066	0.1767
4	rs71601500	15824742	1.12	0.339600448506511	1.47	1.07160640764864	0.263555856144891	0.127281264844169	0.1366	0.0679	0.0031	0.003	0.0066	0.0023	0.0024	0.0177	0.15	0.0022	0.0046	0.0041	0.0985	0.0099	0.0051	0.003	0.0039	0.1563	0.0891	0.005	0.0117	0.0047	0.0208	0.0048	0.0066	0.1766
4	rs16892441	15836237	1.12	0.339600448506511	1.49	0.967391925764805	0.260928267401889	0.120406618012422	0.1366	0.0679	0.0031	0.003	0.0066	0.0023	0.0024	0.0177	0.15	0.0022	0.0046	0.0041	0.0985	0.0099	0.0051	0.003	0.0039	0.1563	0.0891	0.005	0.0117	0.0047	0.0208	0.0048	0.0066	0.1766
4	rs10805347	15840839	1.12	0.339600448506511	1.49	0.967391925764805	0.262466843005446	0.127014223747842	0.1366	0.068	0.0031	0.003	0.0066	0.0023	0.0024	0.0177	0.15	0.0022	0.0046	0.0041	0.0985	0.0099	0.0051	0.003	0.0039	0.1563	0.0891	0.005	0.0117	0.0047	0.0208	0.0048	0.0066	0.1766
4	rs1130169	15850685	1.12	0.339600448506511	1.5	0.917750694748585	0.263737596405375	0.0620018437431966	0.1382	0.0687	0.0034	0.0032	0.0067	0.0027	0.0025	0.0177	0.1502	0.0024	0.0048	0.0045	0.0963	0.0099	0.0057	0.0034	0.0041	0.1552	0.0878	0.0051	0.0117	0.005	0.0211	0.0052	0.0066	0.1745
4	rs17476066	15852104	1.12	0.339600448506511	1.5	0.917750694748585	0.273884310751313	0.0237068472391065	0.1375	0.0684	0.0039	0.0039	0.0072	0.0031	0.0028	0.017	0.1497	0.0033	0.0053	0.0051	0.0927	0.0101	0.0067	0.0041	0.0044	0.1539	0.0877	0.0055	0.0116	0.0053	0.022	0.0059	0.0064	0.1729
4	rs10516294	15856654	1.11	0.375177619549844	1.52	0.823332010267983	0.291430682846299	0.0286965491729155	0.1374	0.0684	0.0039	0.004	0.0073	0.0031	0.0028	0.017	0.1495	0.0034	0.0054	0.0051	0.0922	0.0102	0.0068	0.0041	0.0044	0.1538	0.0877	0.0057	0.0116	0.0054	0.0221	0.0059	0.0065	0.1726
4	rs67469662	15862041	1.11	0.375177619549844	1.53	0.778525311864042	0.313185064397131	0.0545177874489787	0.1376	0.0685	0.004	0.004	0.0073	0.0031	0.0028	0.017	0.1493	0.0034	0.0054	0.0051	0.0919	0.0103	0.0068	0.0041	0.0044	0.1537	0.0876	0.0057	0.0116	0.0054	0.0223	0.0059	0.0065	0.1725
4	rs2531170	15865522	1.11	0.375177619549844	1.53	0.778525311864042	0.317033379836075	0.0496185149648115	0.1376	0.0685	0.004	0.0041	0.0074	0.0032	0.0028	0.0169	0.1492	0.0034	0.0055	0.0051	0.0917	0.0104	0.0068	0.0041	0.0044	0.1535	0.0876	0.0057	0.0116	0.0055	0.0224	0.0059	0.0066	0.1723
4	rs75821389	15872808	1.11	0.375177619549844	1.53	0.778525311864042	0.331132610314715	0.041214040100107	0.1376	0.0687	0.0041	0.0041	0.0074	0.0032	0.0028	0.0169	0.1489	0.0034	0.0055	0.0051	0.0913	0.0104	0.0068	0.0041	0.0045	0.1534	0.0876	0.0058	0.0116	0.0056	0.0224	0.006	0.0067	0.1723
4	rs10939640	15884011	1.11	0.375177619549844	1.54	0.735299729443272	0.311146053964817	0.0203239265900219	0.1374	0.069	0.0043	0.0042	0.0076	0.0034	0.0028	0.0169	0.1478	0.0037	0.0057	0.0052	0.0903	0.0103	0.007	0.0044	0.0046	0.1523	0.0874	0.0059	0.0116	0.0058	0.0225	0.0063	0.0072	0.1726
4	rs75645553	15886206	1.11	0.375177619549844	1.55	0.693638871087907	0.325464563918572	0.0212179386400768	0.1374	0.069	0.0043	0.0042	0.0076	0.0034	0.0028	0.0169	0.1477	0.0037	0.0057	0.0052	0.0902	0.0103	0.007	0.0044	0.0046	0.1523	0.0874	0.0059	0.0116	0.0059	0.0225	0.0063	0.0072	0.1726
4	rs16892537	15886610	1.11	0.375177619549844	1.56	0.653525583231	0.323789328523991	0.0192130934442675	0.1374	0.069	0.0043	0.0042	0.0076	0.0035	0.0028	0.0169	0.1476	0.0037	0.0057	0.0052	0.0902	0.0103	0.007	0.0044	0.0046	0.1523	0.0874	0.0059	0.0116	0.0059	0.0225	0.0063	0.0072	0.1726
4	rs73226600	15891538	1.11	0.375177619549844	1.56	0.653525583231	0.389538247542244	0.0254691323024984	0.1374	0.069	0.0043	0.0043	0.0077	0.0035	0.0029	0.0169	0.1473	0.0038	0.0058	0.0053	0.0901	0.0103	0.0073	0.0045	0.0047	0.1518	0.0872	0.006	0.0116	0.0059	0.0226	0.0063	0.0073	0.1726
4	rs75705500	15891903	1.11	0.375177619549844	1.57	0.614941920479678	0.390095997664221	0.0258287823433747	0.1374	0.069	0.0043	0.0043	0.0077	0.0035	0.0029	0.0169	0.1472	0.0038	0.0058	0.0053	0.0901	0.0104	0.0073	0.0045	0.0047	0.1518	0.0872	0.006	0.0116	0.0059	0.0226	0.0063	0.0073	0.1726
4	rs78022616	15895250	1.11	0.375177619549844	1.57	0.614941920479678	0.401958382393094	0.0251563994761228	0.1374	0.0689	0.0043	0.0043	0.0078	0.0035	0.0029	0.0169	0.147	0.0038	0.0058	0.0053	0.0901	0.0104	0.0073	0.0045	0.0047	0.1518	0.087	0.006	0.0116	0.0059	0.0226	0.0063	0.0074	0.1726
4	rs727488	15896341	1.11	0.375177619549844	1.57	0.614941920479678	0.392107236401179	0.0247128204185027	0.1374	0.0689	0.0043	0.0043	0.0078	0.0035	0.0029	0.0169	0.1469	0.0038	0.0059	0.0054	0.09	0.0103	0.0073	0.0045	0.0047	0.1518	0.087	0.006	0.0116	0.0059	0.0226	0.0064	0.0075	0.1726
4	rs17386254	15900365	1.11	0.375177619549844	1.56	0.653525583231	0.425051979379605	0.0299895715503581	0.1373	0.0689	0.0044	0.0044	0.0079	0.0035	0.003	0.0169	0.1465	0.0039	0.006	0.0054	0.0898	0.0105	0.0073	0.0046	0.0048	0.1519	0.0867	0.006	0.0116	0.0059	0.0226	0.0064	0.0076	0.1726
4	rs13136194	15901980	1.11	0.375177619549844	1.56	0.653525583231	0.432481272000616	0.0293636850180866	0.1372	0.0688	0.0044	0.0044	0.0079	0.0035	0.003	0.0169	0.1463	0.0039	0.006	0.0054	0.0897	0.0105	0.0073	0.0046	0.0048	0.152	0.0865	0.0061	0.0116	0.006	0.0226	0.0064	0.0076	0.1725
4	rs73116488	15903068	1.11	0.375177619549844	1.56	0.653525583231	0.452563603233581	0.0355290906486029	0.1372	0.0688	0.0044	0.0044	0.0079	0.0035	0.003	0.0169	0.1462	0.0039	0.0061	0.0054	0.0897	0.0105	0.0073	0.0046	0.0048	0.152	0.0864	0.0061	0.0116	0.006	0.0227	0.0064	0.0077	0.1725
4	rs62290787	15903972	1.11	0.375177619549844	1.56	0.653525583231	0.461922713866397	0.036529419968346	0.1371	0.0688	0.0043	0.0044	0.0079	0.0035	0.003	0.0169	0.1461	0.0039	0.0061	0.0054	0.0897	0.0105	0.0073	0.0046	0.0048	0.1521	0.0864	0.0061	0.0116	0.006	0.0227	0.0065	0.0077	0.1725
4	rs56219219	15910047	1.12	0.339600448506511	1.56	0.653525583231	0.526600428400965	0.056301984089823	0.1363	0.069	0.0043	0.0045	0.008	0.0036	0.003	0.0167	0.1459	0.0041	0.0062	0.0054	0.0897	0.0107	0.0073	0.0048	0.0048	0.1524	0.086	0.0062	0.0113	0.0061	0.0228	0.0065	0.008	0.1721
4	rs2532070	15910385	1.12	0.339600448506511	1.56	0.653525583231	0.517331499194582	0.0482300619421839	0.1361	0.0691	0.0043	0.0045	0.008	0.0036	0.003	0.0167	0.1457	0.0042	0.0063	0.0054	0.0897	0.0107	0.0073	0.0048	0.0048	0.1525	0.0859	0.0063	0.0113	0.0062	0.0229	0.0065	0.0081	0.172
4	rs1966374	15914034	1.13	0.306408690300974	1.57	0.614941920479678	0.393394928371286	0.185239708348714	0.1318	0.0704	0.0041	0.0045	0.0085	0.0037	0.0032	0.0166	0.147	0.0049	0.0072	0.0054	0.0919	0.0115	0.0067	0.0053	0.0047	0.1506	0.0868	0.007	0.0101	0.006	0.0226	0.0068	0.0089	0.1694
4	rs11729414	15914276	1.13	0.306408690300974	1.57	0.614941920479678	0.390151794857925	0.288086756597189	0.1316	0.0705	0.0041	0.0042	0.0085	0.0037	0.0032	0.0166	0.147	0.0049	0.0072	0.0054	0.0921	0.0115	0.0066	0.0052	0.0047	0.1507	0.0871	0.007	0.01	0.006	0.0226	0.0067	0.009	0.1694
4	rs4698424	15915036	1.13	0.306408690300974	1.57	0.614941920479678	0.382213790485039	0.449511970866798	0.131	0.0708	0.0039	0.004	0.0086	0.0036	0.0031	0.0165	0.147	0.0051	0.0075	0.0055	0.0926	0.0118	0.0064	0.0051	0.0044	0.151	0.0875	0.0072	0.0098	0.0059	0.0226	0.0065	0.009	0.1692
4	rs16892572	15916695	1.13	0.306408690300974	1.57	0.614941920479678	0.428612411140697	0.366455098977251	0.1307	0.0708	0.0039	0.0039	0.0088	0.0037	0.003	0.0163	0.1465	0.0052	0.0076	0.0055	0.0931	0.0118	0.0063	0.0051	0.0044	0.1509	0.0878	0.0072	0.0097	0.0059	0.0226	0.0066	0.0091	0.1692
4	rs10034192	15919105	1.13	0.306408690300974	1.57	0.614941920479678	0.516498581603211	0.468814998408806	0.1302	0.0707	0.0039	0.0038	0.0089	0.0038	0.003	0.0162	0.1467	0.0053	0.0079	0.0055	0.0933	0.0118	0.0063	0.0051	0.0045	0.1506	0.0883	0.0072	0.0096	0.0059	0.0229	0.0066	0.0093	0.1681
4	rs4698426	15922722	1.12	0.339600448506511	1.57	0.614941920479678	0.382932011594109	0.433591441658825	0.1293	0.0714	0.0041	0.0037	0.009	0.004	0.0032	0.0161	0.1454	0.0054	0.0081	0.0056	0.0939	0.012	0.0064	0.0052	0.0047	0.1496	0.0897	0.0074	0.0093	0.0059	0.0228	0.0066	0.0095	0.1672
4	rs2531144	15927292	1.1	0.413206464175836	1.56	0.653525583231	0.29808814605908	0.788338398927763	0.1245	0.072	0.0042	0.0034	0.0089	0.0041	0.0035	0.0152	0.1448	0.006	0.0085	0.0055	0.0983	0.0128	0.0061	0.005	0.0047	0.1488	0.0934	0.0085	0.0076	0.0057	0.0222	0.0064	0.0098	0.166
4	rs115798996	15935267	1.09	0.453749840114468	1.56	0.653525583231	0.240726243564918	0.727419544256161	0.1238	0.0723	0.0042	0.0033	0.0088	0.0041	0.0034	0.015	0.1448	0.0061	0.0084	0.0054	0.0993	0.0129	0.0061	0.005	0.0046	0.149	0.0944	0.0086	0.007	0.0058	0.0225	0.0064	0.0098	0.1651
4	rs55803480	15935881	1.09	0.453749840114468	1.57	0.614941920479678	0.235996884972678	0.708596211427618	0.1238	0.0723	0.0042	0.0033	0.0088	0.0041	0.0034	0.015	0.1449	0.0061	0.0084	0.0054	0.0993	0.0129	0.0061	0.005	0.0046	0.149	0.0944	0.0086	0.007	0.0058	0.0225	0.0064	0.0098	0.1651
4	rs2532088	15936267	1.09	0.453749840114468	1.57	0.614941920479678	0.239474383551455	0.715455500236366	0.1238	0.0723	0.0042	0.0033	0.0088	0.0041	0.0034	0.015	0.1448	0.0061	0.0085	0.0054	0.099	0.0129	0.0061	0.005	0.0046	0.1491	0.0944	0.0086	0.007	0.0058	0.0225	0.0064	0.0098	0.1653
4	rs732245	15937085	1.09	0.453749840114468	1.57	0.614941920479678	0.243849868157331	0.699671573837005	0.1243	0.0724	0.0043	0.0033	0.0088	0.0041	0.0035	0.015	0.1445	0.0061	0.0086	0.0054	0.0989	0.0127	0.0061	0.0049	0.0046	0.1491	0.0944	0.0086	0.0069	0.0058	0.0225	0.0064	0.0098	0.1652
4	rs1042510	15937526	1.09	0.453749840114468	1.57	0.614941920479678	0.226986576617726	0.698335068600394	0.1244	0.0724	0.0043	0.0034	0.0088	0.0041	0.0035	0.015	0.1445	0.0061	0.0086	0.0054	0.0989	0.0127	0.006	0.005	0.0046	0.1491	0.0944	0.0086	0.007	0.0057	0.0225	0.0064	0.0098	0.1653
4	rs16892645	15938392	1.09	0.453749840114468	1.57	0.614941920479678	0.238226123936976	0.674524528023974	0.1244	0.0723	0.0041	0.0033	0.0087	0.0041	0.0035	0.0149	0.1445	0.0061	0.0086	0.0054	0.0989	0.0125	0.006	0.0049	0.0046	0.1492	0.0945	0.0086	0.0069	0.0057	0.0225	0.0064	0.0098	0.1654
4	rs2245964	15939915	1.09	0.453749840114468	1.57	0.614941920479678	0.244111171070793	0.686480389306903	0.1244	0.0723	0.0041	0.0034	0.0087	0.0041	0.0035	0.0149	0.1445	0.0061	0.0086	0.0054	0.0987	0.0125	0.006	0.0049	0.0047	0.1492	0.0945	0.0086	0.0069	0.0057	0.0227	0.0064	0.0098	0.1654
4	rs1558197	15942964	1.09	0.453749840114468	1.59	0.542287549749139	0.100145873457955	0.467602346928343	0.1266	0.0729	0.0039	0.0033	0.0081	0.0041	0.0035	0.015	0.1464	0.0057	0.0084	0.0051	0.0979	0.0122	0.0059	0.0046	0.0046	0.1488	0.0947	0.0083	0.007	0.0055	0.0223	0.0061	0.0095	0.1653
4	rs6849167	15943547	1.08	0.496867270490283	1.59	0.542287549749139	0.0672440172037068	0.337054780545541	0.1295	0.0731	0.0038	0.0035	0.0075	0.004	0.0035	0.0151	0.1474	0.0053	0.0081	0.0049	0.098	0.0119	0.0058	0.0045	0.0046	0.1478	0.0954	0.0082	0.0071	0.0054	0.0219	0.0058	0.0096	0.1642
4	rs9968276	15949551	1.08	0.496867270490283	1.59	0.542287549749139	0.0352848126666353	0.282816026903884	0.1305	0.0732	0.0039	0.0036	0.0073	0.004	0.0037	0.0152	0.1478	0.0049	0.008	0.0049	0.0992	0.0116	0.0058	0.0041	0.0046	0.1466	0.0961	0.0081	0.0072	0.0051	0.0219	0.0055	0.0096	0.1635
4	rs56214703	15955502	1.08	0.496867270490283	1.59	0.542287549749139	0.0340465357718076	0.248572250592162	0.1306	0.0732	0.0039	0.0036	0.0072	0.004	0.0037	0.0152	0.148	0.0049	0.008	0.0048	0.0996	0.0116	0.0058	0.0041	0.0047	0.1465	0.0963	0.0081	0.0072	0.0051	0.0218	0.0054	0.0096	0.1631
4	rs4698128	15958096	1.08	0.496867270490283	1.59	0.542287549749139	0.0240302371535942	0.199471469495925	0.1305	0.0732	0.004	0.0037	0.0072	0.004	0.0039	0.0153	0.1479	0.0048	0.008	0.0048	0.0998	0.0116	0.0058	0.004	0.0047	0.1465	0.0965	0.0081	0.0073	0.005	0.0218	0.0054	0.0096	0.1629
4	rs12504895	15958890	1.08	0.496867270490283	1.58	0.577869115575703	0.0309718716671133	0.212664790837299	0.1305	0.0732	0.0039	0.0037	0.0071	0.0041	0.0039	0.0153	0.1483	0.0047	0.008	0.0046	0.0999	0.0115	0.0057	0.004	0.0047	0.1464	0.0965	0.0082	0.0073	0.005	0.0218	0.0053	0.0096	0.1628
4	rs114136598	15960257	1.08	0.496867270490283	1.58	0.577869115575703	0.0354920314234081	0.199053962880584	0.1305	0.0732	0.0039	0.0036	0.0071	0.0041	0.0039	0.0154	0.1486	0.0046	0.0079	0.0046	0.1003	0.0115	0.0057	0.004	0.0048	0.1463	0.0966	0.0082	0.0074	0.005	0.0218	0.0052	0.0096	0.1625
4	rs73228502	15963294	1.08	0.496867270490283	1.58	0.577869115575703	0.0438250706380902	0.198324034213536	0.1306	0.0731	0.0039	0.0037	0.007	0.0042	0.0038	0.0155	0.1493	0.0043	0.0079	0.0045	0.1011	0.0114	0.0056	0.0039	0.0049	0.146	0.0967	0.0082	0.0075	0.0049	0.0218	0.005	0.0096	0.1618
4	rs59591720	15964349	1.08	0.496867270490283	1.58	0.577869115575703	0.0468811924024809	0.159236617507355	0.1307	0.0731	0.0039	0.0037	0.007	0.0042	0.0038	0.0155	0.1496	0.0042	0.0078	0.0045	0.1014	0.0113	0.0055	0.0039	0.0049	0.1459	0.0967	0.0082	0.0076	0.0048	0.0219	0.005	0.0096	0.1616
4	rs758329	15964485	1.08	0.496867270490283	1.58	0.577869115575703	0.0434808507615707	0.153859779379064	0.1306	0.0731	0.0039	0.0037	0.0069	0.0042	0.0038	0.0155	0.1499	0.0042	0.0078	0.0045	0.1015	0.0113	0.0055	0.0039	0.0049	0.1459	0.0967	0.008	0.0076	0.0048	0.0219	0.005	0.0096	0.1616
4	rs4698432	15964763	1.08	0.496867270490283	1.58	0.577869115575703	0.046411481323315	0.150911752819125	0.1306	0.0731	0.0039	0.0037	0.0068	0.0042	0.0038	0.0154	0.1498	0.0042	0.0078	0.0045	0.1015	0.0113	0.0055	0.0038	0.0049	0.146	0.0968	0.008	0.0076	0.0049	0.0219	0.005	0.0096	0.1617
4	rs7690305	15965966	1.08	0.496867270490283	1.6	0.508176723760061	0.0472119015856253	0.130232445763723	0.1309	0.0731	0.0039	0.0037	0.0066	0.0041	0.0038	0.0155	0.1497	0.0041	0.0078	0.0045	0.1014	0.0113	0.0055	0.0038	0.005	0.1458	0.0967	0.008	0.0076	0.0049	0.0219	0.005	0.0096	0.1621
4	rs115832613	15967933	1.08	0.496867270490283	1.6	0.508176723760061	0.0528899513704465	0.111466161670666	0.1312	0.073	0.0039	0.0037	0.0063	0.0041	0.0039	0.0156	0.1494	0.0041	0.0078	0.0046	0.1014	0.0113	0.0056	0.0037	0.005	0.1456	0.0966	0.008	0.0077	0.0049	0.0219	0.0051	0.0096	0.1625
4	rs3130	15969938	1.08	0.496867270490283	1.6	0.508176723760061	0.0525498568044553	0.0936794640491989	0.1314	0.0729	0.0039	0.0038	0.0061	0.0041	0.0039	0.0156	0.1492	0.004	0.0077	0.0046	0.1014	0.0113	0.0056	0.0037	0.0051	0.1454	0.0965	0.008	0.0077	0.0049	0.0219	0.0051	0.0097	0.1627
4	rs2240688	15970349	1.08	0.496867270490283	1.6	0.508176723760061	0.054403892043909	0.104686835934905	0.1314	0.0729	0.0039	0.0038	0.0061	0.0041	0.0039	0.0156	0.1492	0.004	0.0077	0.0046	0.1015	0.0113	0.0056	0.0037	0.0051	0.1454	0.0965	0.008	0.0077	0.0049	0.0219	0.0051	0.0097	0.1627
4	rs12508107	15974222	1.08	0.496867270490283	1.6	0.508176723760061	0.0863549592634924	0.0928102413638975	0.1314	0.0726	0.004	0.0038	0.0061	0.0041	0.0041	0.0159	0.1487	0.0039	0.0078	0.0045	0.1019	0.0114	0.0056	0.0037	0.0052	0.145	0.0966	0.0079	0.0079	0.0048	0.022	0.0052	0.0098	0.1624
4	rs67506035	15975243	1.08	0.496867270490283	1.6	0.508176723760061	0.248708879175095	0.120319413142363	0.1317	0.0714	0.0043	0.0042	0.0061	0.0044	0.0045	0.0169	0.1487	0.0036	0.0078	0.0044	0.103	0.0119	0.0058	0.0034	0.0057	0.1434	0.095	0.0081	0.0082	0.0047	0.0223	0.0054	0.0096	0.1619
4	rs3796858	15977980	1.07	0.542615033110665	1.6	0.508176723760061	0.311642726413827	0.187382265027498	0.1318	0.0706	0.0044	0.0046	0.0061	0.005	0.0049	0.0174	0.149	0.0036	0.0074	0.0043	0.1023	0.0123	0.006	0.0035	0.0061	0.1433	0.0941	0.0082	0.0086	0.0046	0.0224	0.0057	0.0095	0.1608
4	rs73230225	15983944	1.06	0.591046266007479	1.6	0.508176723760061	1.01591436389296	0.242871364984667	0.1312	0.07	0.0046	0.0056	0.0062	0.0054	0.0054	0.0178	0.1479	0.0038	0.0074	0.0044	0.1008	0.0125	0.0067	0.0035	0.0063	0.1429	0.0929	0.0083	0.0094	0.0045	0.0221	0.0079	0.0095	0.1593
4	rs3796856	15984033	1.06	0.591046266007479	1.6	0.508176723760061	1.0253475037451	0.2516073173035	0.1311	0.0701	0.0046	0.0056	0.0062	0.0054	0.0054	0.0178	0.1478	0.0038	0.0074	0.0044	0.1009	0.0125	0.0067	0.0035	0.0063	0.1429	0.0928	0.0083	0.0094	0.0045	0.0221	0.0079	0.0095	0.1593
4	rs2240685	15991275	1.06	0.591046266007479	1.59	0.542287549749139	1.40262631733435	0.339765456616193	0.131	0.0696	0.0048	0.0059	0.0067	0.0055	0.0058	0.0182	0.1474	0.0039	0.0073	0.0045	0.0985	0.0125	0.0069	0.0036	0.0065	0.1434	0.0927	0.0082	0.0097	0.0044	0.0222	0.0085	0.0095	0.1592
4	rs55708318	15994019	1.06	0.591046266007479	1.59	0.542287549749139	1.69888236625666	0.311262928174853	0.1305	0.0698	0.0048	0.0059	0.0067	0.0054	0.0058	0.0191	0.1471	0.0039	0.0073	0.0044	0.0979	0.0127	0.0069	0.0034	0.0064	0.1442	0.0922	0.0082	0.0098	0.0043	0.0223	0.0087	0.0095	0.159
4	rs73230290	16001207	1.06	0.591046266007479	1.59	0.542287549749139	1.89440897855794	0.329694236068424	0.1302	0.0699	0.0048	0.0058	0.0067	0.0054	0.0058	0.0196	0.147	0.0038	0.0073	0.0044	0.0975	0.0127	0.007	0.0034	0.0064	0.1447	0.0919	0.0082	0.0099	0.0043	0.0226	0.0089	0.0094	0.1589
4	rs17478107	16002288	1.06	0.591046266007479	1.59	0.542287549749139	1.97112724799159	0.335455983647688	0.1301	0.0699	0.0049	0.0058	0.0067	0.0053	0.0058	0.0197	0.147	0.0039	0.0074	0.0044	0.0974	0.0127	0.007	0.0033	0.0064	0.1447	0.0919	0.0082	0.0099	0.0043	0.0229	0.0089	0.0094	0.1588
4	rs56413603	16002317	1.06	0.591046266007479	1.59	0.542287549749139	1.97256376562386	0.335824740648384	0.1301	0.0699	0.0049	0.0058	0.0067	0.0053	0.0058	0.0197	0.147	0.0039	0.0074	0.0044	0.0974	0.0127	0.007	0.0033	0.0064	0.1447	0.0919	0.0082	0.0099	0.0043	0.0229	0.0089	0.0094	0.1588
4	rs73230293	16004220	1.06	0.591046266007479	1.6	0.508176723760061	1.96450172678172	0.329083001416643	0.13	0.0699	0.0049	0.0058	0.0067	0.0053	0.0058	0.0199	0.1469	0.0039	0.0074	0.0043	0.0974	0.0127	0.0071	0.0033	0.0063	0.1448	0.0916	0.0082	0.0099	0.0043	0.023	0.0088	0.0094	0.1587
4	rs6825026	16005061	1.06	0.591046266007479	1.6	0.508176723760061	2.0344410809824	0.349053368000104	0.1298	0.0697	0.0049	0.0058	0.0068	0.0053	0.0058	0.02	0.1469	0.0039	0.0075	0.0043	0.0975	0.0128	0.0071	0.0033	0.0064	0.145	0.0913	0.0082	0.01	0.0043	0.0229	0.0087	0.0094	0.1589
4	rs56131062	16009950	1.06	0.591046266007479	1.6	0.508176723760061	2.11762425774907	0.353162798546631	0.1293	0.0696	0.0049	0.0057	0.0067	0.0053	0.0057	0.0203	0.1467	0.0038	0.0076	0.0043	0.097	0.013	0.0071	0.0033	0.0063	0.1458	0.0914	0.0082	0.0101	0.0042	0.023	0.0088	0.0094	0.1588
4	rs3857149	16012648	1.06	0.591046266007479	1.6	0.508176723760061	2.127022613598	0.365321099287095	0.1293	0.0696	0.0049	0.0056	0.0067	0.0053	0.0056	0.0205	0.1465	0.0037	0.0076	0.0043	0.0969	0.0132	0.007	0.0032	0.0062	0.146	0.0915	0.0082	0.0102	0.0042	0.0231	0.0088	0.0093	0.1589
4	rs116130729	16012786	1.06	0.591046266007479	1.6	0.508176723760061	2.09604874030911	0.346817690895416	0.1293	0.0696	0.0049	0.0056	0.0067	0.0053	0.0056	0.0205	0.1465	0.0037	0.0076	0.0043	0.0969	0.0132	0.007	0.0032	0.0062	0.146	0.0915	0.0082	0.0102	0.0042	0.0231	0.0088	0.0093	0.1589
4	rs73230298	16014154	1.06	0.591046266007479	1.59	0.542287549749139	2.12181219890479	0.325057197840578	0.1296	0.0694	0.0049	0.0055	0.0067	0.0052	0.0055	0.0205	0.1461	0.0037	0.0076	0.0043	0.0967	0.0133	0.007	0.0031	0.0061	0.1466	0.0914	0.0081	0.0103	0.0042	0.0231	0.0087	0.0093	0.1592
4	rs17387327	16018244	1.08	0.496867270490283	1.58	0.577869115575703	2.79576071067425	0.260098735734669	0.1317	0.0684	0.0047	0.0049	0.0067	0.0048	0.0048	0.0211	0.1436	0.0036	0.0076	0.0041	0.0949	0.0139	0.0069	0.0024	0.0056	0.1507	0.091	0.0077	0.011	0.004	0.0232	0.0086	0.0094	0.1611
4	rs114234419	16018292	1.08	0.496867270490283	1.58	0.577869115575703	2.80317101046516	0.269713202955679	0.1317	0.0684	0.0047	0.0049	0.0067	0.0048	0.0048	0.0211	0.1436	0.0036	0.0076	0.0041	0.0949	0.0139	0.0068	0.0024	0.0056	0.1508	0.091	0.0077	0.011	0.004	0.0232	0.0086	0.0094	0.1612
4	rs2531154	16018324	1.08	0.496867270490283	1.58	0.577869115575703	2.8202369178017	0.28820422044287	0.1317	0.0684	0.0047	0.0049	0.0067	0.0048	0.0048	0.0211	0.1436	0.0035	0.0076	0.0041	0.0949	0.0139	0.0068	0.0024	0.0056	0.1508	0.091	0.0077	0.011	0.004	0.0232	0.0086	0.0094	0.1612
4	rs2286455	16020162	1.08	0.496867270490283	1.57	0.614941920479678	2.82209376946786	0.302881368181338	0.1317	0.0684	0.0047	0.0048	0.0067	0.0048	0.0048	0.0211	0.1436	0.0036	0.0076	0.004	0.0949	0.0139	0.0068	0.0024	0.0056	0.151	0.091	0.0077	0.011	0.004	0.0232	0.0086	0.0094	0.1612
4	rs1517598	16020664	1.08	0.496867270490283	1.57	0.614941920479678	2.82556086733238	0.303597103150958	0.1317	0.0684	0.0047	0.0048	0.0067	0.0048	0.0048	0.0211	0.1436	0.0036	0.0076	0.004	0.0949	0.0139	0.0068	0.0024	0.0056	0.151	0.091	0.0077	0.011	0.004	0.0232	0.0086	0.0094	0.1612
4	rs28532245	16025636	1.08	0.496867270490283	1.56	0.653525583231	2.4798554532167	0.284920754151738	0.1314	0.0686	0.0046	0.0047	0.0066	0.0049	0.0047	0.0211	0.1442	0.0036	0.0075	0.004	0.0945	0.0137	0.0068	0.0025	0.0054	0.1519	0.0911	0.0077	0.0109	0.0039	0.0233	0.0085	0.0091	0.1614
4	rs1517599	16026458	1.08	0.496867270490283	1.56	0.653525583231	2.40924002312526	0.288674221462003	0.1315	0.0685	0.0046	0.0047	0.0066	0.0048	0.0046	0.0214	0.1444	0.0036	0.0075	0.004	0.0945	0.0137	0.0068	0.0025	0.0054	0.1519	0.0909	0.0077	0.0109	0.0039	0.0233	0.0085	0.009	0.1613
4	rs17478392	16026696	1.08	0.496867270490283	1.57	0.614941920479678	2.14551928039678	0.222768759221642	0.1318	0.0686	0.0045	0.0046	0.0065	0.0048	0.0046	0.0215	0.1446	0.0036	0.0074	0.004	0.0944	0.0135	0.0067	0.0024	0.0052	0.152	0.0909	0.0077	0.0108	0.0038	0.0236	0.0083	0.009	0.1617
4	rs7663999	16026983	1.08	0.496867270490283	1.57	0.614941920479678	1.9558997763847	0.207776965015592	0.132	0.0687	0.0045	0.0044	0.0063	0.0048	0.0045	0.0215	0.1446	0.0035	0.0073	0.0039	0.0943	0.0133	0.0066	0.0024	0.0049	0.1525	0.0911	0.0076	0.0108	0.0038	0.0238	0.0082	0.009	0.162
4	rs16892832	16027774	1.09	0.453749840114468	1.57	0.614941920479678	1.20566765285193	0.118753801228155	0.1329	0.0693	0.0042	0.0041	0.0059	0.0046	0.0041	0.0216	0.1454	0.0034	0.0063	0.0038	0.0947	0.0125	0.0063	0.0023	0.0044	0.1537	0.0912	0.0073	0.0111	0.0035	0.0239	0.0076	0.0098	0.1627
4	rs79229653	16030628	1.09	0.453749840114468	1.56	0.653525583231	1.1456983001652	0.116506062240943	0.133	0.0694	0.0041	0.004	0.0058	0.0046	0.0041	0.0217	0.1455	0.0033	0.0062	0.0038	0.0948	0.0124	0.0063	0.0023	0.0043	0.1539	0.0912	0.0073	0.0111	0.0035	0.0239	0.0075	0.0099	0.1627
4	rs884718	16031448	1.09	0.453749840114468	1.57	0.614941920479678	1.20502045811078	0.121192531147954	0.133	0.0696	0.004	0.004	0.0058	0.0046	0.004	0.0216	0.1454	0.0033	0.0061	0.0038	0.095	0.0124	0.0063	0.0023	0.0043	0.154	0.0912	0.0073	0.0111	0.0034	0.0239	0.0075	0.0099	0.1627
4	rs11723911	16032193	1.09	0.453749840114468	1.57	0.614941920479678	1.04563025619196	0.126391940559463	0.133	0.0695	0.004	0.004	0.0058	0.0045	0.004	0.0217	0.1454	0.0034	0.0061	0.0038	0.0949	0.0124	0.0062	0.0024	0.0042	0.1542	0.0911	0.0072	0.0111	0.0034	0.0239	0.0075	0.01	0.1629
4	rs2078622	16037352	1.09	0.453749840114468	1.55	0.693638871087907	0.870236232351517	0.146762737124502	0.1335	0.0689	0.004	0.0041	0.0058	0.0043	0.0036	0.0216	0.1458	0.0034	0.0061	0.0038	0.095	0.0124	0.0061	0.0024	0.0044	0.1551	0.09	0.0072	0.0113	0.0033	0.024	0.0069	0.0099	0.1639
4	rs28711908	16042866	1.1	0.413206464175836	1.55	0.693638871087907	0.778831969488152	0.154719472733472	0.1336	0.069	0.0039	0.004	0.0058	0.0042	0.0035	0.0216	0.1455	0.0034	0.006	0.0038	0.0947	0.0124	0.0061	0.0024	0.0041	0.1553	0.0903	0.0072	0.0112	0.0033	0.024	0.0067	0.0102	0.1647
4	rs28658318	16044489	1.1	0.413206464175836	1.55	0.693638871087907	0.454126968941527	0.134933388472316	0.1357	0.0692	0.0035	0.0035	0.0054	0.0039	0.0031	0.0219	0.1459	0.0035	0.0056	0.0034	0.0951	0.0116	0.0054	0.0022	0.0038	0.1553	0.0912	0.0065	0.0106	0.003	0.0238	0.006	0.0101	0.1675
4	rs10213467	16045635	1.1	0.413206464175836	1.55	0.693638871087907	0.235911376355572	0.161172764327947	0.1369	0.0692	0.0032	0.0031	0.0052	0.0035	0.0029	0.0222	0.1471	0.0035	0.0054	0.0032	0.0948	0.0111	0.0051	0.0022	0.0034	0.1566	0.0907	0.0061	0.0101	0.003	0.0241	0.0054	0.0101	0.1687
4	rs16892886	16051033	1.1	0.413206464175836	1.54	0.735299729443272	0.160595338665423	0.204820306571179	0.137	0.0693	0.0031	0.0029	0.0054	0.0033	0.0027	0.0224	0.1476	0.0034	0.0053	0.0031	0.0952	0.0111	0.005	0.0021	0.0032	0.1571	0.0906	0.006	0.0099	0.0029	0.0241	0.0048	0.0101	0.1691
4	rs1996417	16056076	1.1	0.413206464175836	1.53	0.778525311864042	0.148810313828011	0.268562937978987	0.1371	0.0697	0.003	0.0028	0.0053	0.0033	0.0027	0.0225	0.1479	0.0034	0.0052	0.0031	0.0954	0.0109	0.0049	0.0021	0.0031	0.1576	0.0907	0.0059	0.0097	0.0029	0.0241	0.004	0.01	0.1695
4	rs116672998	16063351	1.1	0.413206464175836	1.53	0.778525311864042	0.206006682623759	0.370495129204919	0.137	0.0702	0.0028	0.0027	0.0052	0.0031	0.0026	0.0227	0.1483	0.0034	0.0051	0.003	0.0956	0.011	0.0049	0.0021	0.0029	0.1582	0.0906	0.0058	0.0095	0.0028	0.0242	0.0032	0.01	0.1699
4	rs3846351	16068100	1.1	0.413206464175836	1.54	0.735299729443272	0.241895003871059	0.400797747020609	0.137	0.0704	0.0028	0.0026	0.0051	0.003	0.0025	0.0228	0.1485	0.0034	0.005	0.003	0.0957	0.011	0.0049	0.002	0.0028	0.1584	0.0906	0.0058	0.0094	0.0028	0.0242	0.0029	0.01	0.1702
4	rs75337066	16068822	1.1	0.413206464175836	1.54	0.735299729443272	0.244765101765418	0.40649553380204	0.137	0.0704	0.0028	0.0026	0.0051	0.003	0.0025	0.0228	0.1485	0.0034	0.005	0.003	0.0957	0.011	0.0049	0.002	0.0028	0.1584	0.0906	0.0058	0.0094	0.0028	0.0242	0.0029	0.01	0.1702
4	rs7666123	16075033	1.1	0.413206464175836	1.54	0.735299729443272	0.232971827628249	0.447114185116206	0.1377	0.0705	0.0027	0.0025	0.005	0.0028	0.0024	0.0228	0.1486	0.0034	0.005	0.0028	0.0957	0.0109	0.0048	0.002	0.0027	0.159	0.0909	0.0057	0.0089	0.0028	0.0241	0.0028	0.01	0.1705
4	rs10033086	16077401	1.1	0.413206464175836	1.54	0.735299729443272	0.218662539724336	0.397699195152455	0.1379	0.0705	0.0027	0.0025	0.005	0.0028	0.0024	0.0228	0.1486	0.0034	0.005	0.0028	0.0956	0.0108	0.0048	0.002	0.0027	0.159	0.0909	0.0057	0.0089	0.0028	0.0241	0.0028	0.01	0.1706
4	rs189108830	16077475	1.1	0.413206464175836	1.54	0.735299729443272	0.209190794422992	0.404161956150176	0.1377	0.0705	0.0027	0.0026	0.0052	0.0028	0.0024	0.0228	0.1486	0.0034	0.0049	0.0028	0.0956	0.0108	0.0048	0.002	0.0027	0.159	0.0909	0.0057	0.009	0.0028	0.0241	0.0028	0.01	0.1706
4	rs10033189	16077515	1.1	0.413206464175836	1.54	0.735299729443272	0.209390717007367	0.405457934010764	0.1377	0.0705	0.0027	0.0026	0.0052	0.0028	0.0024	0.0228	0.1486	0.0034	0.0049	0.0028	0.0956	0.0108	0.0048	0.002	0.0027	0.159	0.0909	0.0057	0.009	0.0028	0.0241	0.0028	0.01	0.1706
4	rs58485170	16084259	1.1	0.413206464175836	1.54	0.735299729443272	0.168499545703982	0.500900323134958	0.1381	0.0717	0.0026	0.0025	0.005	0.0025	0.0022	0.0228	0.1496	0.0033	0.0048	0.0027	0.0948	0.0104	0.0044	0.0018	0.0026	0.1599	0.0915	0.0054	0.0089	0.0028	0.024	0.0025	0.0096	0.1705
4	rs7674354	16085824	1.1	0.413206464175836	1.54	0.735299729443272	0.165828463955	0.49747572597136	0.138	0.0719	0.0026	0.0025	0.005	0.0026	0.0022	0.0228	0.1496	0.0033	0.0048	0.0027	0.0946	0.0104	0.0044	0.0018	0.0026	0.16	0.0916	0.0054	0.0089	0.0028	0.024	0.0025	0.0096	0.1703
4	rs1004861	16087856	1.1	0.413206464175836	1.54	0.735299729443272	0.209030933900761	0.492554870984337	0.1381	0.072	0.0026	0.0025	0.0049	0.0026	0.0019	0.0227	0.1497	0.0033	0.0048	0.0027	0.0944	0.0103	0.0043	0.0018	0.0026	0.1605	0.0917	0.0053	0.0087	0.0028	0.024	0.0025	0.0098	0.1704
4	rs75275157	16105234	1.1	0.413206464175836	1.51	0.869735485018148	0.211476295671556	0.513691997043079	0.138	0.0721	0.0025	0.0025	0.0049	0.0025	0.0019	0.0227	0.1498	0.0033	0.0048	0.0027	0.0944	0.0103	0.0042	0.0018	0.0026	0.1605	0.0918	0.0052	0.0087	0.0029	0.0239	0.0025	0.0098	0.1705
4	rs4698451	16109602	1.1	0.413206464175836	1.51	0.869735485018148	0.150390661658872	0.479358734994368	0.1375	0.0729	0.0025	0.0024	0.0049	0.0024	0.0018	0.0227	0.15	0.0033	0.0048	0.0027	0.0944	0.0103	0.0039	0.0018	0.0025	0.1603	0.0923	0.0052	0.0086	0.003	0.0238	0.0025	0.0099	0.1709
4	rs79718881	16110329	1.1	0.413206464175836	1.5	0.917750694748585	0.130525554851311	0.534911634763518	0.1375	0.0731	0.0024	0.0022	0.0049	0.0023	0.0017	0.0227	0.1502	0.0033	0.0048	0.0027	0.0943	0.01	0.0037	0.0018	0.0024	0.1608	0.0925	0.0052	0.0086	0.003	0.0238	0.0024	0.01	0.171
4	rs1712496	16119506	1.11	0.375177619549844	1.5	0.917750694748585	0.122254843464384	0.618801881233253	0.1379	0.0742	0.002	0.0013	0.0045	0.0016	0.0015	0.0225	0.1515	0.0032	0.0043	0.0025	0.094	0.0093	0.003	0.0019	0.0019	0.1629	0.0939	0.0051	0.0086	0.0031	0.0233	0.0023	0.0099	0.1708
4	rs894638	16119672	1.11	0.375177619549844	1.5	0.917750694748585	0.123600705245882	0.613608826273351	0.138	0.0743	0.002	0.0013	0.0045	0.0016	0.0015	0.0225	0.1513	0.0032	0.0043	0.0025	0.094	0.0093	0.003	0.0019	0.0019	0.1628	0.0939	0.0051	0.0086	0.0031	0.0233	0.0023	0.0099	0.1709
4	rs317883	16121830	1.11	0.375177619549844	1.5	0.917750694748585	0.121440016388201	0.623281924074698	0.138	0.0742	0.002	0.0013	0.0045	0.0015	0.0015	0.0225	0.1514	0.0032	0.0044	0.0025	0.094	0.0093	0.003	0.0019	0.0018	0.1628	0.094	0.0051	0.0086	0.003	0.0233	0.0022	0.0099	0.171
4	rs74785349	16123663	1.11	0.375177619549844	1.49	0.967391925764805	0.137085258660958	0.719787378856952	0.1379	0.0743	0.002	0.0013	0.0045	0.0015	0.0014	0.0225	0.1516	0.0032	0.0044	0.0024	0.0942	0.0093	0.003	0.0019	0.0016	0.1629	0.0939	0.0051	0.0084	0.003	0.0232	0.0022	0.0099	0.1713
4	rs317891	16125136	1.11	0.375177619549844	1.49	0.967391925764805	0.141884962403113	0.683967187320517	0.1379	0.0743	0.0019	0.0013	0.0045	0.0014	0.0013	0.0225	0.1517	0.0032	0.0044	0.0024	0.0943	0.0093	0.003	0.0019	0.0014	0.1631	0.0939	0.0052	0.0083	0.003	0.0232	0.0022	0.0099	0.1716
4	rs75309856	16127289	1.11	0.375177619549844	1.49	0.967391925764805	0.152113880507689	0.696405575395928	0.1379	0.0743	0.0019	0.0013	0.0045	0.0014	0.0013	0.0225	0.1518	0.0032	0.0044	0.0024	0.0944	0.0093	0.003	0.0019	0.0013	0.1631	0.094	0.0052	0.0083	0.003	0.0231	0.0022	0.0099	0.1715
4	rs317899	16134246	1.11	0.375177619549844	1.5	0.917750694748585	0.153046583506028	0.743339020378402	0.138	0.0743	0.0019	0.0012	0.0045	0.0014	0.0013	0.0225	0.152	0.0031	0.0044	0.0024	0.0946	0.0093	0.0029	0.0019	0.0013	0.1631	0.0941	0.0052	0.0083	0.003	0.0231	0.0022	0.0098	0.1713
4	rs11729630	16138797	1.11	0.375177619549844	1.5	0.917750694748585	0.153480770434559	0.673051813858281	0.138	0.0744	0.0017	0.0012	0.0044	0.0015	0.0013	0.0224	0.1526	0.003	0.0043	0.0023	0.0952	0.0092	0.0028	0.002	0.0013	0.163	0.0943	0.0054	0.0084	0.0029	0.0229	0.0021	0.0096	0.171
4	rs115385433	16158688	1.11	0.375177619549844	1.5	0.917750694748585	0.179250023013538	0.762813807575051	0.1385	0.0746	0.0018	0.0013	0.0045	0.0015	0.0014	0.0225	0.1525	0.0028	0.0041	0.0023	0.0961	0.0092	0.0028	0.0021	0.0013	0.1622	0.0936	0.0054	0.0084	0.0028	0.023	0.0022	0.0097	0.1707
4	rs13634	16163209	1.11	0.375177619549844	1.51	0.869735485018148	0.166073443151755	0.714858456320074	0.1386	0.0746	0.0019	0.0013	0.0045	0.0015	0.0014	0.0225	0.1525	0.0028	0.004	0.0023	0.0963	0.0092	0.0027	0.0021	0.0013	0.162	0.0934	0.0055	0.0084	0.0028	0.023	0.0022	0.0097	0.1707
4	rs10516297	16166404	1.11	0.375177619549844	1.51	0.869735485018148	0.166178498918604	0.699226008332341	0.1382	0.0746	0.0019	0.0014	0.0045	0.0016	0.0014	0.0225	0.1525	0.0028	0.004	0.0023	0.0964	0.0092	0.0027	0.0021	0.0013	0.1622	0.0934	0.0055	0.0084	0.0028	0.023	0.0022	0.0097	0.1707
4	rs2271748	16168246	1.11	0.375177619549844	1.52	0.823332010267983	0.168817507765019	0.702643636758336	0.1382	0.0746	0.0019	0.0014	0.0045	0.0016	0.0014	0.0225	0.1525	0.0028	0.004	0.0023	0.0964	0.0092	0.0027	0.0022	0.0013	0.1622	0.0934	0.0055	0.0084	0.0028	0.023	0.0022	0.0097	0.1707
4	rs317877	16178386	1.11	0.375177619549844	1.52	0.823332010267983	0.179579597803949	0.705469708783691	0.1382	0.0747	0.0019	0.0014	0.0043	0.0015	0.0014	0.0225	0.1525	0.0028	0.004	0.0023	0.0965	0.0092	0.0027	0.0022	0.0013	0.162	0.0934	0.0055	0.0084	0.0028	0.023	0.0022	0.0097	0.1707
4	rs73130445	16204674	1.11	0.375177619549844	1.52	0.823332010267983	0.160389429787352	0.710384169938908	0.1382	0.0746	0.0019	0.0014	0.0044	0.0015	0.0015	0.0224	0.1526	0.0027	0.004	0.0023	0.0967	0.0092	0.0027	0.0022	0.0014	0.1622	0.0929	0.0055	0.0084	0.0027	0.0232	0.0022	0.0096	0.1709
4	rs28483204	16205098	1.11	0.375177619549844	1.52	0.823332010267983	0.160286533511115	0.703684525600127	0.1382	0.0746	0.0019	0.0014	0.0044	0.0015	0.0015	0.0224	0.1526	0.0027	0.004	0.0023	0.0967	0.0092	0.0027	0.0022	0.0014	0.1622	0.0928	0.0055	0.0084	0.0027	0.0232	0.0022	0.0096	0.1709
4	rs79649442	16215919	1.11	0.375177619549844	1.52	0.823332010267983	0.158304825880648	0.695663782410449	0.1381	0.0746	0.0019	0.0015	0.0044	0.0015	0.0015	0.0224	0.1526	0.0027	0.004	0.0023	0.0967	0.0092	0.0028	0.0022	0.0014	0.1622	0.0927	0.0054	0.0084	0.0027	0.0232	0.0022	0.0096	0.1709
4	rs13136172	16218496	1.11	0.375177619549844	1.52	0.823332010267983	0.140105141082139	0.706958134092379	0.1381	0.0746	0.0019	0.0015	0.0046	0.0014	0.0015	0.0224	0.1526	0.0027	0.004	0.0023	0.0967	0.0092	0.0028	0.0022	0.0014	0.1622	0.0927	0.0054	0.0084	0.0027	0.0232	0.0022	0.0095	0.1709
4	rs114549323	16219016	1.11	0.375177619549844	1.52	0.823332010267983	0.140866276566377	0.710533211864037	0.1381	0.0746	0.0019	0.0015	0.0046	0.0014	0.0015	0.0224	0.1526	0.0027	0.004	0.0023	0.0967	0.0092	0.0028	0.0022	0.0014	0.1622	0.0927	0.0054	0.0084	0.0027	0.0232	0.0022	0.0095	0.1709
4	rs4235382	16225211	1.12	0.339600448506511	1.52	0.823332010267983	0.146425840381291	0.733117798200957	0.1381	0.0745	0.0019	0.0015	0.0046	0.0014	0.0016	0.0224	0.1526	0.0027	0.004	0.0023	0.0967	0.0092	0.0028	0.0022	0.0014	0.1622	0.0926	0.0054	0.0084	0.0027	0.0232	0.0022	0.0095	0.1708
4	rs79284418	16247445	1.13	0.306408690300974	1.52	0.823332010267983	0.140041824482691	0.526286920707335	0.1365	0.0742	0.002	0.0019	0.0054	0.002	0.0023	0.0229	0.1521	0.0029	0.0042	0.0029	0.097	0.0086	0.0032	0.0027	0.0019	0.1624	0.0904	0.0057	0.0086	0.0027	0.0226	0.0026	0.0098	0.1694
4	rs12650137	16255237	1.13	0.306408690300974	1.56	0.653525583231	0.139788729378445	0.523512244756968	0.1365	0.0742	0.002	0.0019	0.0054	0.002	0.0023	0.0229	0.1521	0.0029	0.0042	0.0029	0.097	0.0086	0.0032	0.0027	0.0019	0.1624	0.0904	0.0057	0.0086	0.0027	0.0226	0.0026	0.0098	0.1694
4	rs17559221	16271939	1.13	0.306408690300974	1.55	0.693638871087907	0.165968426194661	0.50282070914233	0.1361	0.0741	0.0021	0.0019	0.0056	0.0022	0.0025	0.023	0.1519	0.003	0.0043	0.003	0.097	0.0085	0.0033	0.0028	0.002	0.1624	0.0899	0.0058	0.0087	0.0027	0.0225	0.0026	0.0099	0.1691
4	rs6851339	16277252	1.13	0.306408690300974	1.54	0.735299729443272	0.156371400426296	0.449778600898753	0.136	0.0741	0.0021	0.002	0.0057	0.0022	0.0025	0.023	0.1518	0.003	0.0044	0.0031	0.097	0.0085	0.0034	0.0028	0.0021	0.1624	0.0896	0.0059	0.0088	0.0027	0.0225	0.0027	0.0099	0.1689
4	rs115274559	16280808	1.13	0.306408690300974	1.54	0.735299729443272	0.161765085584022	0.461685665671575	0.1359	0.074	0.0021	0.002	0.0057	0.0022	0.0026	0.023	0.1518	0.0031	0.0044	0.0031	0.097	0.0085	0.0034	0.0028	0.0021	0.1623	0.0896	0.006	0.0088	0.0027	0.0224	0.0027	0.0099	0.1689
4	rs13118920	16306902	1.12	0.339600448506511	1.54	0.735299729443272	0.153113334178489	0.446182630966478	0.1357	0.0739	0.0021	0.0021	0.0058	0.0022	0.0027	0.023	0.1518	0.0031	0.0044	0.0032	0.097	0.0086	0.0034	0.0029	0.0022	0.1621	0.0893	0.0061	0.0088	0.0027	0.0223	0.0028	0.01	0.1687
4	rs115860026	16322811	1.12	0.339600448506511	1.54	0.735299729443272	0.134104791345096	0.408442986638036	0.1356	0.0739	0.0021	0.0021	0.0059	0.0023	0.0028	0.023	0.1518	0.0032	0.0044	0.0032	0.097	0.0087	0.0035	0.0029	0.0023	0.162	0.0892	0.0061	0.0088	0.0027	0.0222	0.0028	0.01	0.1686
4	rs6826788	16323041	1.12	0.339600448506511	1.54	0.735299729443272	0.144289706680518	0.427134877645668	0.1357	0.0739	0.0021	0.0021	0.0059	0.0023	0.0028	0.023	0.1518	0.0032	0.0044	0.0032	0.097	0.0087	0.0035	0.0029	0.0023	0.162	0.0892	0.0061	0.0088	0.0025	0.0222	0.0028	0.01	0.1686
4	rs6449235	16331917	1.12	0.339600448506511	1.54	0.735299729443272	0.136056280065661	0.413648584576686	0.1357	0.0739	0.0021	0.0021	0.0059	0.0023	0.0028	0.023	0.1517	0.0032	0.0044	0.0032	0.097	0.0087	0.0035	0.0029	0.0024	0.1618	0.0892	0.0061	0.0088	0.0026	0.0222	0.0029	0.0101	0.1686
4	rs73127513	16335000	1.12	0.339600448506511	1.55	0.693638871087907	0.12850218758404	0.4020907599526	0.1358	0.0738	0.0022	0.0022	0.0059	0.0023	0.0028	0.023	0.1517	0.0032	0.0044	0.0033	0.097	0.0087	0.0035	0.0029	0.0024	0.1616	0.0891	0.0061	0.0088	0.0026	0.0222	0.0029	0.0101	0.1686
4	rs67965240	16335198	1.12	0.339600448506511	1.55	0.693638871087907	0.131285443256259	0.402737695088342	0.1358	0.0738	0.0022	0.0022	0.0059	0.0023	0.0028	0.023	0.1517	0.0032	0.0044	0.0033	0.097	0.0087	0.0035	0.003	0.0025	0.1616	0.0891	0.0061	0.0088	0.0026	0.0222	0.0029	0.0101	0.1686
4	rs143861640	16336804	1.12	0.339600448506511	1.54	0.735299729443272	0.131376808941707	0.403514393819479	0.1358	0.0738	0.0022	0.0022	0.0059	0.0023	0.0028	0.023	0.1516	0.0032	0.0044	0.0033	0.097	0.0087	0.0035	0.003	0.0025	0.1616	0.0891	0.0061	0.0088	0.0026	0.0222	0.0029	0.0101	0.1686
4	rs79837768	16342480	1.12	0.339600448506511	1.54	0.735299729443272	0.131315894220381	0.404939406479812	0.1358	0.0738	0.0022	0.0022	0.0059	0.0023	0.0028	0.023	0.1516	0.0032	0.0044	0.0033	0.097	0.0087	0.0035	0.003	0.0025	0.1617	0.0891	0.0061	0.0088	0.0026	0.0222	0.0029	0.0101	0.1686
4	rs13131868	16353313	1.12	0.339600448506511	1.54	0.735299729443272	0.133765793844136	0.406236065819739	0.1357	0.0738	0.0022	0.0022	0.0059	0.0023	0.0028	0.023	0.1515	0.0032	0.0044	0.0033	0.097	0.0087	0.0035	0.003	0.0025	0.1618	0.0891	0.0061	0.0088	0.0026	0.0222	0.0029	0.0101	0.1686
4	rs12504932	16378585	1.13	0.306408690300974	1.54	0.735299729443272	0.122897396615761	0.353661846823201	0.1356	0.0732	0.0023	0.0022	0.0062	0.0023	0.0029	0.0229	0.1513	0.0033	0.0045	0.0035	0.0976	0.0088	0.0036	0.0029	0.0026	0.1609	0.0886	0.0062	0.0089	0.0028	0.022	0.0032	0.0103	0.1682
4	rs17497691	16386742	1.13	0.306408690300974	1.54	0.735299729443272	0.121178813315778	0.349923911982725	0.1356	0.0731	0.0023	0.0022	0.0063	0.0024	0.0029	0.0229	0.1513	0.0033	0.0045	0.0035	0.0976	0.0089	0.0036	0.0029	0.0026	0.1608	0.0885	0.0062	0.0089	0.0028	0.022	0.0033	0.0103	0.1681
4	rs114098017	16386973	1.13	0.306408690300974	1.55	0.693638871087907	0.121440016388201	0.353038067993508	0.1356	0.0731	0.0023	0.0022	0.0063	0.0024	0.0029	0.0229	0.1513	0.0033	0.0045	0.0035	0.0977	0.0089	0.0036	0.0029	0.0026	0.1608	0.0885	0.0062	0.0089	0.0028	0.022	0.0033	0.0103	0.1681
4	rs115886372	16388469	1.13	0.306408690300974	1.55	0.693638871087907	0.120137432038465	0.348307683446808	0.1356	0.0731	0.0023	0.0022	0.0063	0.0024	0.0029	0.0229	0.1513	0.0034	0.0045	0.0035	0.0977	0.0089	0.0036	0.0029	0.0026	0.1607	0.0885	0.0062	0.0089	0.0028	0.022	0.0033	0.0103	0.1681
4	rs16893441	16390974	1.13	0.306408690300974	1.55	0.693638871087907	0.111754959341543	0.315117118608855	0.1356	0.073	0.0023	0.0023	0.0064	0.0024	0.0029	0.0229	0.1512	0.0034	0.0046	0.0036	0.0978	0.0089	0.0036	0.0029	0.0027	0.1605	0.0884	0.0062	0.0089	0.0028	0.0221	0.0034	0.0104	0.1679
4	rs13120292	16399023	1.13	0.306408690300974	1.55	0.693638871087907	0.107500732749268	0.290556551205595	0.1355	0.0726	0.0024	0.0024	0.0066	0.0024	0.003	0.0227	0.1511	0.0035	0.0046	0.0037	0.0982	0.0091	0.0037	0.0028	0.0028	0.1596	0.088	0.0064	0.0093	0.003	0.022	0.0036	0.0105	0.1674
4	rs73224573	16416908	1.12	0.339600448506511	1.54	0.735299729443272	0.137210299781596	0.269252913958168	0.1349	0.0719	0.0026	0.0027	0.0071	0.0024	0.0031	0.0225	0.1508	0.0037	0.0047	0.0038	0.0989	0.0093	0.0039	0.0028	0.0031	0.1581	0.0876	0.0066	0.0101	0.0031	0.022	0.004	0.0107	0.1665
4	rs7676121	16420368	1.13	0.306408690300974	1.55	0.693638871087907	0.134846216053993	0.263977194986213	0.1349	0.0719	0.0026	0.0027	0.0071	0.0024	0.0031	0.0225	0.1508	0.0037	0.0047	0.0038	0.099	0.0093	0.0039	0.0028	0.0031	0.1581	0.0875	0.0065	0.0101	0.0031	0.022	0.004	0.0107	0.1665
4	rs77796768	16425935	1.12	0.339600448506511	1.55	0.693638871087907	0.150721147106618	0.259643628469326	0.1349	0.0718	0.0026	0.0027	0.0071	0.0025	0.0031	0.0225	0.1507	0.0037	0.0047	0.0039	0.0991	0.0093	0.004	0.0028	0.0031	0.1578	0.0875	0.0065	0.0101	0.003	0.0219	0.0041	0.0107	0.1666
4	rs73240387	16430200	1.12	0.339600448506511	1.55	0.693638871087907	0.199526579196599	0.238983484682923	0.1345	0.0715	0.0027	0.0028	0.0074	0.0027	0.0032	0.0228	0.1502	0.0037	0.0047	0.0041	0.0993	0.0093	0.0042	0.0029	0.0031	0.1571	0.0873	0.0064	0.0102	0.0031	0.0217	0.0041	0.011	0.1666
4	rs6815627	16432460	1.12	0.339600448506511	1.55	0.693638871087907	0.255492660766615	0.232365587841806	0.1339	0.0712	0.0028	0.0028	0.0076	0.0027	0.0034	0.0229	0.15	0.0038	0.0047	0.0042	0.0992	0.0093	0.0042	0.003	0.0032	0.1567	0.0873	0.0065	0.0105	0.0032	0.0216	0.0043	0.0111	0.1668
4	rs34706383	16433449	1.12	0.339600448506511	1.54	0.735299729443272	0.287607975132586	0.247339093394564	0.1338	0.0711	0.0028	0.0028	0.0076	0.0028	0.0035	0.023	0.1499	0.0038	0.0047	0.0042	0.0994	0.0093	0.0043	0.003	0.0033	0.1566	0.0873	0.0065	0.0106	0.0032	0.0215	0.0042	0.0111	0.1667
4	rs10029001	16434761	1.12	0.339600448506511	1.54	0.735299729443272	0.302962368288899	0.240314210332583	0.1336	0.071	0.0028	0.0028	0.0076	0.0028	0.0035	0.023	0.1498	0.0038	0.0047	0.0042	0.0996	0.0092	0.0043	0.0029	0.0034	0.1564	0.0873	0.0065	0.0108	0.0032	0.0214	0.0043	0.011	0.1666
4	rs73133332	16443207	1.12	0.339600448506511	1.54	0.735299729443272	0.582215878973647	0.208942361440764	0.1323	0.0703	0.0032	0.0031	0.0085	0.0031	0.0037	0.0234	0.149	0.004	0.0048	0.0048	0.0992	0.0093	0.0049	0.0034	0.004	0.1556	0.0863	0.0068	0.0117	0.0035	0.0212	0.005	0.0106	0.1649
4	rs4698149	16447313	1.12	0.339600448506511	1.54	0.735299729443272	0.571958228047835	0.219850814886909	0.1323	0.0703	0.0033	0.0031	0.0085	0.0031	0.0037	0.0234	0.1489	0.004	0.0049	0.0048	0.0991	0.0093	0.0049	0.0034	0.004	0.1555	0.0863	0.0069	0.0117	0.0037	0.0212	0.005	0.0106	0.1649
4	rs72619105	16447873	1.12	0.339600448506511	1.54	0.735299729443272	0.578089118257829	0.21245149490782	0.1322	0.0702	0.0033	0.0031	0.0085	0.0031	0.0037	0.0235	0.1489	0.004	0.0049	0.0048	0.0991	0.0093	0.0049	0.0034	0.004	0.1555	0.0863	0.0069	0.0117	0.0037	0.0212	0.005	0.0106	0.1649
4	rs62299879	16448976	1.12	0.339600448506511	1.55	0.693638871087907	0.59440422547915	0.224286708853328	0.1321	0.0701	0.0033	0.0032	0.0086	0.0031	0.0038	0.0235	0.1489	0.004	0.0049	0.0048	0.0991	0.0093	0.0049	0.0034	0.0041	0.1554	0.0863	0.0069	0.0118	0.0037	0.0212	0.005	0.0106	0.1648
4	rs72619106	16451818	1.12	0.339600448506511	1.55	0.693638871087907	0.659951642952129	0.217482568807667	0.1319	0.07	0.0033	0.0032	0.0086	0.0032	0.004	0.0235	0.1485	0.0039	0.0049	0.0047	0.0991	0.0092	0.005	0.0037	0.0043	0.1552	0.0858	0.0069	0.0118	0.0038	0.0214	0.0051	0.0106	0.1649
4	rs16893501	16452196	1.12	0.339600448506511	1.59	0.542287549749139	0.586900301189363	0.207459505806089	0.1321	0.0701	0.0034	0.0033	0.0085	0.0033	0.004	0.0236	0.1484	0.0039	0.0049	0.0047	0.0992	0.0092	0.005	0.0037	0.0043	0.1549	0.0854	0.007	0.0118	0.0038	0.0215	0.0051	0.0104	0.165
4	rs10026610	16462250	1.12	0.339600448506511	1.58	0.577869115575703	0.499848988391654	0.290792103530093	0.1311	0.0696	0.0038	0.0036	0.0082	0.0038	0.0044	0.0238	0.1483	0.0038	0.005	0.0046	0.1003	0.0089	0.0055	0.0039	0.0049	0.1528	0.0842	0.0074	0.0121	0.0043	0.0219	0.0053	0.0093	0.1656
4	rs971635	16465933	1.12	0.339600448506511	1.58	0.577869115575703	0.512854123069391	0.260554092563123	0.1314	0.0695	0.0038	0.0037	0.0082	0.0039	0.0045	0.0238	0.148	0.0039	0.005	0.0046	0.1002	0.0089	0.0055	0.0039	0.005	0.1527	0.0841	0.0074	0.0121	0.0043	0.022	0.0054	0.0093	0.1655
4	rs884092	16468136	1.12	0.339600448506511	1.57	0.614941920479678	0.358416491861066	0.264549066928429	0.1314	0.0695	0.0039	0.0037	0.0077	0.0041	0.0046	0.0238	0.1479	0.004	0.005	0.0046	0.0999	0.0088	0.0055	0.004	0.0051	0.1526	0.0842	0.0074	0.0122	0.0043	0.022	0.0054	0.0093	0.1656
4	rs6830747	16469668	1.12	0.339600448506511	1.57	0.614941920479678	0.275138151568801	0.267184636499526	0.1313	0.0695	0.0039	0.0037	0.0074	0.0043	0.0046	0.0237	0.148	0.0041	0.005	0.0046	0.0999	0.0087	0.0055	0.0041	0.0051	0.1526	0.0842	0.0074	0.0121	0.0043	0.022	0.0054	0.0092	0.1656
4	rs113036937	16478955	1.12	0.339600448506511	1.57	0.614941920479678	0.297360631964233	0.337670290038241	0.1319	0.0693	0.0043	0.0043	0.0073	0.0046	0.0048	0.0237	0.1481	0.004	0.0052	0.0049	0.0984	0.0088	0.0058	0.0042	0.0057	0.151	0.084	0.0075	0.0126	0.0045	0.022	0.0054	0.0085	0.1655
4	rs13146369	16486711	1.12	0.339600448506511	1.58	0.577869115575703	0.311891219238896	0.348183447255565	0.1319	0.0693	0.0044	0.0043	0.0073	0.0046	0.0048	0.0237	0.1481	0.004	0.0051	0.0049	0.0982	0.0088	0.0058	0.0042	0.0058	0.1509	0.0839	0.0075	0.0127	0.0045	0.0219	0.0054	0.0086	0.1655
4	rs6857945	16486726	1.12	0.339600448506511	1.58	0.577869115575703	0.311940930330602	0.348431932377231	0.1319	0.0693	0.0044	0.0043	0.0073	0.0046	0.0048	0.0237	0.1481	0.004	0.0051	0.0049	0.0982	0.0088	0.0058	0.0042	0.0058	0.1509	0.0839	0.0075	0.0127	0.0045	0.0219	0.0054	0.0086	0.1655
4	rs1354079	16487781	1.12	0.339600448506511	1.58	0.577869115575703	0.342099772784248	0.353911446553825	0.132	0.0693	0.0044	0.0043	0.0073	0.0047	0.0048	0.0238	0.1481	0.0038	0.0052	0.0049	0.0981	0.0088	0.0058	0.0042	0.0058	0.1509	0.0839	0.0075	0.0127	0.0045	0.0219	0.0054	0.0086	0.1655
4	rs116551197	16489141	1.12	0.339600448506511	1.58	0.577869115575703	0.336489521265082	0.345205609135488	0.132	0.0693	0.0045	0.0043	0.0074	0.0046	0.0047	0.0238	0.1481	0.0038	0.0052	0.0049	0.098	0.0088	0.0058	0.0042	0.0058	0.1509	0.0839	0.0075	0.0127	0.0046	0.0219	0.0054	0.0086	0.1655
4	rs7698804	16499833	1.12	0.339600448506511	1.58	0.577869115575703	0.428553924573794	0.362804669109467	0.1329	0.0695	0.005	0.0045	0.0074	0.0047	0.0046	0.0236	0.1477	0.0037	0.0052	0.0049	0.0965	0.0085	0.0059	0.0042	0.0059	0.1505	0.0838	0.0074	0.0128	0.0047	0.0223	0.0054	0.0089	0.1653
4	rs112614543	16500823	1.12	0.339600448506511	1.57	0.614941920479678	0.421912434244448	0.356035074889477	0.1329	0.0695	0.005	0.0045	0.0074	0.0047	0.0046	0.0234	0.1477	0.0037	0.0052	0.0049	0.0965	0.0085	0.0059	0.0042	0.0059	0.1506	0.0838	0.0074	0.0128	0.0047	0.0223	0.0054	0.0089	0.1653
4	rs55756123	16502767	1.12	0.339600448506511	1.57	0.614941920479678	0.421274316577658	0.364943320598063	0.133	0.0695	0.005	0.0045	0.0074	0.0047	0.0046	0.0234	0.1478	0.0037	0.0052	0.0049	0.0965	0.0085	0.0059	0.0042	0.0059	0.1505	0.0839	0.0074	0.0128	0.0047	0.0223	0.0054	0.0089	0.1653
4	rs75195767	16505869	1.12	0.339600448506511	1.57	0.614941920479678	0.448846254588789	0.43782194431907	0.133	0.0695	0.0051	0.0045	0.0074	0.0047	0.0045	0.0234	0.1476	0.0037	0.0052	0.0049	0.0966	0.0084	0.0059	0.0043	0.0059	0.1504	0.0839	0.0074	0.0128	0.0047	0.0224	0.0054	0.0089	0.1653
4	rs3805320	16508781	1.12	0.339600448506511	1.57	0.614941920479678	0.504461725769309	0.415996947968664	0.1329	0.0694	0.0051	0.0045	0.0074	0.0047	0.0044	0.0235	0.1474	0.0037	0.0052	0.0049	0.0968	0.0084	0.006	0.0043	0.006	0.1504	0.084	0.0074	0.0129	0.0047	0.0224	0.0054	0.0089	0.1652
4	rs6824949	16513748	1.12	0.339600448506511	1.57	0.614941920479678	0.622830550849558	0.467602346928343	0.133	0.0694	0.0053	0.0046	0.0073	0.0047	0.0045	0.0234	0.1469	0.0037	0.0051	0.0048	0.0967	0.0082	0.0061	0.0043	0.006	0.1508	0.0842	0.0074	0.0129	0.0048	0.0222	0.0053	0.0088	0.165
4	rs79807233	16520010	1.13	0.306408690300974	1.57	0.614941920479678	0.742898391179641	0.51396798180011	0.1324	0.0694	0.0054	0.0047	0.0073	0.0049	0.0046	0.0234	0.1459	0.0038	0.0053	0.005	0.0967	0.0082	0.0062	0.0044	0.0062	0.1506	0.0846	0.0076	0.013	0.0049	0.0223	0.0052	0.0089	0.1644
4	rs6843498	16521723	1.11	0.375177619549844	1.57	0.614941920479678	1.68567284537925	0.814040961036297	0.1295	0.0692	0.006	0.0054	0.0073	0.006	0.0053	0.0235	0.1415	0.0043	0.0064	0.0058	0.0962	0.0082	0.0072	0.0049	0.0074	0.1494	0.0865	0.0084	0.0136	0.0055	0.0229	0.0048	0.0091	0.1613
4	rs62296892	16521801	1.11	0.375177619549844	1.57	0.614941920479678	1.78305696711579	0.833894142453842	0.1295	0.0693	0.006	0.0054	0.0073	0.006	0.0053	0.0234	0.1414	0.0043	0.0064	0.0058	0.0961	0.0082	0.0072	0.0049	0.0074	0.1493	0.0866	0.0085	0.0136	0.0055	0.0229	0.0048	0.0091	0.1612
4	rs12510434	16522293	1.11	0.375177619549844	1.57	0.614941920479678	2.41159927326317	0.849352586622381	0.1295	0.0696	0.006	0.0054	0.0073	0.0061	0.0055	0.0232	0.1408	0.0044	0.0065	0.0061	0.0959	0.0081	0.0076	0.0049	0.0076	0.1486	0.0873	0.0086	0.0137	0.0056	0.0231	0.0044	0.0092	0.1603
4	rs76233110	16524239	1.1	0.413206464175836	1.56	0.653525583231	2.31127985641788	0.843780748935678	0.1303	0.0693	0.0061	0.0053	0.0072	0.0062	0.0055	0.0232	0.1408	0.0045	0.0066	0.0062	0.0952	0.0081	0.0076	0.0049	0.0074	0.1492	0.087	0.0087	0.0137	0.0056	0.023	0.0043	0.0092	0.1604
4	rs4698154	16526794	1.1	0.413206464175836	1.57	0.614941920479678	2.13791000859182	0.768419719116726	0.1306	0.0691	0.0061	0.0053	0.0072	0.0062	0.0055	0.0232	0.1408	0.0046	0.0067	0.0062	0.0949	0.0082	0.0075	0.0048	0.0073	0.1495	0.0869	0.0087	0.0137	0.0056	0.023	0.0043	0.0093	0.1604
4	rs73242332	16527549	1.1	0.413206464175836	1.57	0.614941920479678	2.30034628021809	0.849817249439167	0.1307	0.0692	0.0061	0.0052	0.0072	0.0063	0.0055	0.0232	0.1407	0.0046	0.0067	0.0062	0.0944	0.0082	0.0075	0.0049	0.0073	0.1494	0.0869	0.0087	0.0138	0.0056	0.0231	0.0043	0.0093	0.1603
4	rs17488750	16530791	1.1	0.413206464175836	1.56	0.653525583231	2.86229039921711	1.08542609755239	0.1308	0.0694	0.0061	0.0052	0.0072	0.0068	0.0057	0.0235	0.1403	0.0046	0.0067	0.0062	0.0929	0.0081	0.0073	0.0052	0.0075	0.1493	0.0869	0.0088	0.0145	0.0057	0.0234	0.0041	0.0092	0.1598
4	rs10805351	16531505	1.1	0.413206464175836	1.56	0.653525583231	2.92915695325165	1.10920223255247	0.1309	0.0696	0.0061	0.0053	0.0072	0.0069	0.0058	0.0235	0.1401	0.0046	0.0065	0.0063	0.0927	0.0081	0.0073	0.0052	0.0075	0.1493	0.0869	0.0088	0.0145	0.0057	0.0235	0.0041	0.0093	0.1597
4	rs13138387	16533376	1.1	0.413206464175836	1.56	0.653525583231	2.95209036212	1.12423293203914	0.1309	0.0695	0.0061	0.0052	0.0072	0.0069	0.0058	0.0235	0.1401	0.0046	0.0065	0.0063	0.0928	0.0081	0.0073	0.0052	0.0076	0.1494	0.087	0.0088	0.0145	0.0057	0.0235	0.0041	0.0093	0.1596
4	rs10516301	16534153	1.1	0.413206464175836	1.56	0.653525583231	2.87746985378189	1.09225603421543	0.131	0.0694	0.0061	0.0052	0.0072	0.0068	0.0058	0.0235	0.1401	0.0046	0.0065	0.0064	0.093	0.0081	0.0072	0.0052	0.0075	0.1494	0.087	0.0087	0.0145	0.0056	0.0235	0.0041	0.0093	0.1597
4	rs79528861	16537256	1.1	0.413206464175836	1.56	0.653525583231	2.89579139471816	1.14553460982929	0.131	0.0694	0.0061	0.0052	0.007	0.0068	0.0058	0.0235	0.1401	0.0046	0.0065	0.0064	0.0929	0.0081	0.0072	0.0052	0.0075	0.1497	0.0871	0.0087	0.0145	0.0056	0.0235	0.0041	0.0092	0.1597
4	rs73234790	16541420	1.11	0.375177619549844	1.56	0.653525583231	2.84303943439974	1.17366393081372	0.131	0.0693	0.006	0.0051	0.0069	0.0068	0.0058	0.0236	0.1402	0.0045	0.0065	0.0063	0.093	0.0081	0.0072	0.0051	0.0075	0.1499	0.0871	0.0086	0.0145	0.0057	0.0236	0.0041	0.0091	0.1597
4	rs13115633	16546675	1.11	0.375177619549844	1.57	0.614941920479678	2.60059765424904	1.19678422441665	0.1311	0.0689	0.0059	0.0049	0.0064	0.0068	0.0061	0.0237	0.1405	0.0044	0.0065	0.0061	0.0935	0.008	0.0072	0.005	0.0074	0.1504	0.0875	0.0083	0.0145	0.0057	0.0236	0.0043	0.0088	0.1599
4	rs17423615	16546887	1.11	0.375177619549844	1.56	0.653525583231	2.69764450634787	1.26795235645272	0.1311	0.069	0.0059	0.0049	0.0063	0.0068	0.0061	0.0237	0.1405	0.0043	0.0064	0.0061	0.0934	0.0081	0.0072	0.005	0.0074	0.1505	0.0875	0.0082	0.0145	0.0056	0.0236	0.0043	0.0087	0.16
4	rs13124087	16548146	1.11	0.375177619549844	1.57	0.614941920479678	2.33086185813178	1.4268122659167	0.1313	0.0695	0.0057	0.005	0.0058	0.0068	0.0063	0.024	0.1406	0.0043	0.0061	0.0058	0.0931	0.0082	0.0073	0.0049	0.0072	0.151	0.0876	0.0078	0.0143	0.0056	0.0237	0.0043	0.0085	0.1605
4	rs1501145	16551411	1.11	0.375177619549844	1.57	0.614941920479678	2.29709267403231	1.41454830918743	0.1313	0.0695	0.0057	0.0051	0.0056	0.0068	0.0064	0.024	0.1405	0.0043	0.0059	0.0059	0.0933	0.0082	0.0073	0.005	0.0073	0.1511	0.0875	0.0078	0.0142	0.0056	0.0237	0.0043	0.0086	0.1604
4	rs115310897	16556638	1.11	0.375177619549844	1.59	0.542287549749139	2.52520974032434	1.60336175025709	0.1312	0.0697	0.0057	0.0051	0.0055	0.0067	0.0064	0.024	0.1404	0.0044	0.0059	0.006	0.0933	0.0082	0.0074	0.0049	0.0073	0.1511	0.0876	0.0077	0.0142	0.0056	0.0237	0.0043	0.0086	0.1604
4	rs76453725	16567680	1.11	0.375177619549844	1.58	0.577869115575703	2.55867110397634	1.64459098907433	0.1312	0.0697	0.0057	0.0051	0.0055	0.0067	0.0064	0.024	0.1404	0.0044	0.0058	0.006	0.0933	0.0082	0.0074	0.0049	0.0073	0.1511	0.0876	0.0077	0.0141	0.0056	0.0237	0.0043	0.0085	0.1604
4	rs16893650	16571110	1.11	0.375177619549844	1.58	0.577869115575703	2.46784387621394	1.6616855395569	0.1311	0.0698	0.0057	0.0051	0.0054	0.0067	0.0064	0.024	0.1404	0.0044	0.0058	0.006	0.0933	0.0081	0.0075	0.0049	0.0072	0.151	0.0878	0.0077	0.0141	0.0056	0.0238	0.0043	0.0085	0.1604
4	rs1009047	16572298	1.11	0.375177619549844	1.58	0.577869115575703	2.49391178384493	1.66133640500939	0.1309	0.0699	0.0057	0.0051	0.0055	0.0068	0.0065	0.0239	0.1403	0.0043	0.0058	0.006	0.0934	0.0081	0.0077	0.005	0.0072	0.1507	0.088	0.0076	0.0141	0.0056	0.0238	0.0043	0.0086	0.1603
4	rs115832243	16572637	1.11	0.375177619549844	1.58	0.577869115575703	2.52365393462449	1.69245230353132	0.1309	0.0699	0.0057	0.0051	0.0055	0.0068	0.0065	0.0239	0.1401	0.0044	0.0057	0.006	0.0934	0.0081	0.0078	0.005	0.0072	0.1507	0.088	0.0076	0.0141	0.0055	0.0238	0.0043	0.0087	0.1604
4	rs11725152	16572822	1.11	0.375177619549844	1.59	0.542287549749139	2.51922749922893	1.66203468514725	0.1309	0.0699	0.0057	0.0051	0.0054	0.0068	0.0065	0.0239	0.1401	0.0044	0.0057	0.006	0.0934	0.0081	0.0078	0.005	0.0072	0.1507	0.088	0.0076	0.014	0.0055	0.0238	0.0043	0.0087	0.1604
4	rs28391485	16577143	1.11	0.375177619549844	1.59	0.542287549749139	2.64139756219604	1.68335333601086	0.1307	0.0701	0.0058	0.0052	0.0054	0.0069	0.0065	0.0241	0.1401	0.0044	0.0057	0.0061	0.093	0.0081	0.0078	0.005	0.0072	0.1506	0.088	0.0075	0.0139	0.0056	0.0239	0.0044	0.0087	0.1603
4	rs80144396	16580650	1.1	0.413206464175836	1.59	0.542287549749139	1.64211246688505	1.61447962856191	0.1297	0.069	0.0067	0.0059	0.0052	0.0073	0.0072	0.0231	0.1429	0.0054	0.0057	0.0072	0.0888	0.0082	0.0083	0.0055	0.0069	0.1514	0.0889	0.0056	0.0121	0.0059	0.0235	0.0053	0.0087	0.1605
4	rs7693951	16581303	1.09	0.453749840114468	1.59	0.542287549749139	1.67803635661185	1.67024277854378	0.1294	0.0686	0.0069	0.006	0.0052	0.0074	0.0074	0.0229	0.1436	0.0056	0.0058	0.0075	0.0878	0.0082	0.0084	0.0056	0.0068	0.1516	0.0892	0.0052	0.0116	0.0059	0.0234	0.0055	0.0087	0.1605
4	rs12502453	16585199	1.08	0.496867270490283	1.59	0.542287549749139	1.50836202126852	1.53500887051033	0.1294	0.0691	0.0069	0.0061	0.0051	0.0074	0.0071	0.0227	0.1439	0.0058	0.0058	0.0075	0.0877	0.008	0.0084	0.0057	0.0068	0.1516	0.0893	0.0051	0.0114	0.0058	0.0233	0.0056	0.0087	0.1604
4	rs11727242	16586393	1.08	0.496867270490283	1.59	0.542287549749139	1.43399962450891	1.46987032823322	0.1294	0.0692	0.0069	0.0061	0.0051	0.0075	0.0072	0.0227	0.1439	0.0058	0.0058	0.0075	0.0876	0.0079	0.0084	0.0057	0.0068	0.1516	0.0893	0.0051	0.0114	0.006	0.0233	0.0056	0.0087	0.1604
4	rs41268381	16587885	1.08	0.496867270490283	1.59	0.542287549749139	1.37287217228779	1.45515270246316	0.1293	0.0691	0.007	0.0061	0.0051	0.0075	0.0072	0.0226	0.1436	0.0058	0.0059	0.0075	0.0876	0.0079	0.0084	0.0058	0.0068	0.1517	0.0892	0.0051	0.0114	0.006	0.0233	0.0056	0.0087	0.1606
4	rs77823555	16589837	1.08	0.496867270490283	1.59	0.542287549749139	1.45499139734267	1.5546884408956	0.1293	0.0692	0.007	0.0061	0.0051	0.0075	0.0072	0.0225	0.1437	0.0058	0.0058	0.0075	0.0874	0.0079	0.0084	0.0058	0.0069	0.1518	0.0892	0.0051	0.0113	0.006	0.0231	0.0056	0.0087	0.1608
4	rs34337995	16591562	1.08	0.496867270490283	1.59	0.542287549749139	1.44983205480967	1.55918223294788	0.1293	0.0692	0.007	0.0062	0.005	0.0075	0.0072	0.0225	0.1437	0.0058	0.0058	0.0075	0.0874	0.0079	0.0084	0.0058	0.0069	0.1518	0.0892	0.0051	0.0113	0.006	0.0231	0.0057	0.0087	0.1609
4	rs75173648	16592363	1.08	0.496867270490283	1.59	0.542287549749139	1.49109465310916	1.5581450247938	0.1294	0.0692	0.007	0.0061	0.005	0.0075	0.0072	0.0225	0.1437	0.0058	0.0058	0.0075	0.0873	0.0079	0.0085	0.0058	0.0069	0.1518	0.0892	0.0051	0.0113	0.006	0.0231	0.0057	0.0087	0.1609
4	rs80063905	16601728	1.08	0.496867270490283	1.59	0.542287549749139	1.61749156777503	1.52208328850728	0.1301	0.0691	0.0071	0.0062	0.0049	0.0076	0.0073	0.0224	0.1437	0.0059	0.0058	0.0076	0.0862	0.0079	0.0085	0.0059	0.0071	0.1518	0.0892	0.0051	0.0111	0.006	0.0231	0.0057	0.0088	0.1607
4	rs1506464	16606940	1.08	0.496867270490283	1.59	0.542287549749139	1.55042321581106	1.43960549350133	0.1305	0.0691	0.0071	0.0062	0.0049	0.0076	0.0073	0.0224	0.1437	0.0059	0.0058	0.0077	0.0857	0.0079	0.0086	0.0059	0.0072	0.1518	0.0892	0.005	0.0111	0.006	0.0232	0.0058	0.0088	0.1607
4	rs114739500	16614389	1.08	0.496867270490283	1.59	0.542287549749139	1.53763923007743	1.48890128911168	0.1303	0.0691	0.0071	0.0062	0.0049	0.0077	0.0073	0.022	0.1437	0.0059	0.0058	0.0077	0.086	0.0079	0.0086	0.006	0.0073	0.1518	0.0889	0.005	0.0111	0.006	0.0232	0.0058	0.0088	0.1608
4	Affx-23772795	16617712	1.08	0.496867270490283	1.59	0.542287549749139	1.5168212515013	1.49954813840671	0.1302	0.0691	0.0071	0.0062	0.005	0.0077	0.0074	0.022	0.1437	0.0059	0.0058	0.0077	0.086	0.0079	0.0086	0.006	0.0073	0.1518	0.0888	0.005	0.0111	0.006	0.0232	0.0058	0.0088	0.1609
4	rs73236890	16619788	1.08	0.496867270490283	1.59	0.542287549749139	1.49520411779672	1.49765830164787	0.1302	0.0691	0.0071	0.0063	0.005	0.0077	0.0074	0.0218	0.1437	0.0058	0.0058	0.0077	0.0861	0.008	0.0086	0.006	0.0073	0.1518	0.0887	0.0049	0.0111	0.006	0.0233	0.0059	0.0088	0.1609
4	rs76757032	16621644	1.08	0.496867270490283	1.59	0.542287549749139	1.45340318792516	1.46695914394496	0.1301	0.0691	0.0071	0.0063	0.005	0.0077	0.0074	0.0217	0.1437	0.0058	0.0058	0.0078	0.0862	0.008	0.0086	0.006	0.0073	0.1518	0.0886	0.0049	0.011	0.006	0.0233	0.0059	0.0088	0.161
4	rs1000220	16621729	1.08	0.496867270490283	1.59	0.542287549749139	1.44279848985571	1.46199514713256	0.1301	0.0691	0.0071	0.0063	0.005	0.0077	0.0074	0.0217	0.1437	0.0058	0.0058	0.0078	0.0862	0.008	0.0086	0.006	0.0073	0.1518	0.0886	0.0049	0.011	0.006	0.0233	0.0059	0.0088	0.161
4	rs77567952	16638056	1.08	0.496867270490283	1.59	0.542287549749139	1.62585606655168	1.60683482308495	0.1299	0.0695	0.007	0.0063	0.0052	0.0077	0.0074	0.0216	0.1438	0.006	0.0058	0.0078	0.0858	0.0081	0.0087	0.006	0.0073	0.1516	0.0885	0.0049	0.0108	0.006	0.0232	0.0059	0.0089	0.161
4	rs74498950	16642700	1.07	0.542615033110665	1.59	0.542287549749139	1.54382351689957	1.73875865289112	0.1291	0.0704	0.0069	0.0065	0.0056	0.0079	0.0073	0.0214	0.144	0.0065	0.0059	0.0078	0.0848	0.0084	0.0089	0.0061	0.0072	0.1513	0.0881	0.0048	0.0103	0.006	0.0232	0.0062	0.0091	0.1611
4	rs12642363	16646025	1.07	0.542615033110665	1.59	0.542287549749139	1.4273889038871	1.58584041572493	0.1291	0.0705	0.0069	0.0065	0.0056	0.0079	0.0073	0.0214	0.144	0.0065	0.0059	0.0078	0.0847	0.0084	0.0089	0.0061	0.0072	0.1513	0.0881	0.0049	0.0103	0.006	0.0232	0.0062	0.0091	0.1612
4	rs10001904	16648682	1.07	0.542615033110665	1.59	0.542287549749139	1.40801710821773	1.57163708176207	0.129	0.0705	0.0069	0.0065	0.0057	0.0079	0.0073	0.0214	0.144	0.0065	0.0059	0.0078	0.0846	0.0085	0.0089	0.0061	0.0072	0.1513	0.088	0.0048	0.0102	0.0061	0.0231	0.0062	0.0091	0.1611
4	rs13117535	16652331	1.07	0.542615033110665	1.59	0.542287549749139	1.42453105649158	1.6814294942865	0.129	0.0706	0.0068	0.0067	0.0057	0.008	0.0074	0.0213	0.1439	0.0066	0.0059	0.0079	0.0845	0.0085	0.009	0.0062	0.0073	0.1513	0.0879	0.0048	0.0102	0.0061	0.0231	0.0063	0.0091	0.161
4	rs2132631	16653326	1.07	0.542615033110665	1.59	0.542287549749139	1.35987546469292	1.71260087083225	0.1289	0.0706	0.0068	0.0068	0.0057	0.0079	0.0074	0.0212	0.1438	0.0065	0.0059	0.0079	0.0845	0.0085	0.009	0.0061	0.0073	0.1513	0.0884	0.0048	0.0101	0.0061	0.023	0.0065	0.009	0.1607
4	rs2173073	16653659	1.07	0.542615033110665	1.59	0.542287549749139	1.37238638828439	1.56973326283103	0.129	0.0706	0.0067	0.0068	0.0058	0.0077	0.0073	0.0211	0.1437	0.0065	0.0058	0.0079	0.0846	0.0086	0.0091	0.0062	0.0072	0.1512	0.0882	0.0048	0.01	0.0062	0.0229	0.0064	0.009	0.1614
4	rs77885839	16654276	1.07	0.542615033110665	1.59	0.542287549749139	1.55265926592802	1.61795637215922	0.1288	0.0706	0.0066	0.0069	0.0059	0.0077	0.0073	0.0213	0.1431	0.0066	0.0059	0.0079	0.0846	0.0087	0.0091	0.0062	0.0071	0.1514	0.0882	0.0048	0.0099	0.0062	0.0231	0.0064	0.0089	0.1615
4	rs28618325	16654722	1.07	0.542615033110665	1.58	0.577869115575703	1.45211323849926	1.53638861135536	0.1283	0.0704	0.0066	0.0069	0.0061	0.0077	0.0074	0.0215	0.1427	0.0064	0.006	0.0078	0.0848	0.0089	0.0092	0.0061	0.007	0.1514	0.0884	0.0048	0.0098	0.0062	0.0233	0.0064	0.0087	0.1617
4	rs58781224	16656074	1.07	0.542615033110665	1.58	0.577869115575703	1.4851882976705	1.45122064167229	0.1277	0.07	0.0065	0.007	0.0063	0.0078	0.0074	0.0217	0.142	0.0059	0.0062	0.0078	0.0848	0.0089	0.0093	0.0062	0.0068	0.1516	0.0893	0.0046	0.01	0.0063	0.0232	0.0064	0.0086	0.1622
4	rs10006784	16660365	1.07	0.542615033110665	1.59	0.542287549749139	1.48959222411196	1.54121923309724	0.1275	0.0702	0.0064	0.007	0.0064	0.0077	0.0073	0.022	0.1413	0.0056	0.0063	0.0077	0.0851	0.0089	0.0094	0.0061	0.0069	0.1519	0.0893	0.0046	0.01	0.0066	0.0232	0.0064	0.0085	0.1622
4	rs35824712	16662423	1.07	0.542615033110665	1.57	0.614941920479678	1.65811401425936	1.68965184158903	0.1275	0.0703	0.0064	0.007	0.0064	0.0077	0.0073	0.022	0.1411	0.0056	0.0063	0.0077	0.0852	0.0089	0.0094	0.0061	0.0069	0.152	0.0893	0.0045	0.0101	0.0066	0.0232	0.0064	0.0085	0.1622
4	rs115577429	16665262	1.07	0.542615033110665	1.57	0.614941920479678	1.71665676757599	1.82341414741266	0.1274	0.0704	0.0064	0.007	0.0064	0.0077	0.0073	0.0219	0.141	0.0056	0.0063	0.0077	0.0853	0.0089	0.0094	0.0061	0.0069	0.1521	0.0894	0.0045	0.0101	0.0065	0.0232	0.0063	0.0085	0.1622
4	rs10516305	16668627	1.07	0.542615033110665	1.57	0.614941920479678	1.65520054759247	1.66203468514725	0.1272	0.071	0.0064	0.0069	0.0065	0.0077	0.0073	0.0219	0.1405	0.0054	0.0063	0.0077	0.0857	0.0089	0.0093	0.0061	0.0069	0.1523	0.0895	0.0045	0.0102	0.0065	0.0231	0.0064	0.0084	0.162
4	rs12642168	16672919	1.07	0.542615033110665	1.57	0.614941920479678	1.59793171931523	1.74332906830453	0.127	0.0712	0.0064	0.0069	0.0065	0.0077	0.0073	0.0219	0.1405	0.0053	0.0063	0.0076	0.0862	0.009	0.0094	0.0061	0.0069	0.1524	0.0891	0.0045	0.0104	0.0065	0.023	0.0064	0.0084	0.162
4	rs10031087	16673412	1.07	0.542615033110665	1.57	0.614941920479678	1.57815050464608	1.64650843359737	0.1271	0.0713	0.0064	0.0069	0.0065	0.0076	0.0073	0.0218	0.1408	0.0052	0.0063	0.0075	0.0863	0.009	0.0094	0.0061	0.0068	0.1524	0.0891	0.0045	0.0103	0.0064	0.0229	0.0063	0.0084	0.1621
4	rs17491802	16674884	1.08	0.496867270490283	1.57	0.614941920479678	1.38533013578144	1.51915588460506	0.1277	0.0712	0.0061	0.0067	0.0067	0.0072	0.007	0.0211	0.1405	0.0055	0.0063	0.0066	0.0883	0.009	0.0092	0.0056	0.0065	0.1533	0.0885	0.0045	0.0102	0.0065	0.0234	0.0061	0.0084	0.1626
4	rs16893742	16676676	1.08	0.496867270490283	1.56	0.653525583231	1.88351820530987	2.09093551581438	0.1282	0.0711	0.0058	0.0065	0.0068	0.0069	0.0068	0.0204	0.1402	0.0058	0.0063	0.0056	0.0901	0.0091	0.0092	0.0051	0.0061	0.1541	0.0878	0.0045	0.0102	0.0065	0.0239	0.006	0.0084	0.1632
4	rs79818056	16676839	1.08	0.496867270490283	1.56	0.653525583231	1.83509946133559	1.99797934222419	0.1282	0.0711	0.0059	0.0065	0.0068	0.0069	0.0067	0.0204	0.1401	0.0058	0.0063	0.0056	0.0902	0.0091	0.0092	0.005	0.0061	0.1541	0.0878	0.0045	0.0102	0.0065	0.0239	0.006	0.0084	0.1632
4	rs1874514	16678084	1.08	0.496867270490283	1.56	0.653525583231	1.59793171931523	1.82341414741266	0.1283	0.0711	0.0059	0.0065	0.0068	0.0069	0.0068	0.0204	0.1399	0.0056	0.0063	0.0056	0.0903	0.0091	0.0092	0.0051	0.0062	0.1542	0.0878	0.0045	0.0102	0.0065	0.0239	0.0058	0.0084	0.1634
4	rs6848653	16680651	1.08	0.496867270490283	1.56	0.653525583231	1.35997228316349	1.61534870734595	0.1279	0.0711	0.0058	0.0062	0.007	0.0069	0.0068	0.0203	0.1404	0.0056	0.0064	0.0056	0.091	0.0091	0.0092	0.005	0.0061	0.1541	0.0871	0.0045	0.0102	0.0066	0.0239	0.0058	0.0084	0.1637
4	rs1395291	16681217	1.08	0.496867270490283	1.56	0.653525583231	1.36937596562615	1.54726084385919	0.1278	0.0711	0.0058	0.0062	0.007	0.0068	0.0068	0.0203	0.1404	0.0056	0.0064	0.0056	0.0911	0.0091	0.0092	0.005	0.0061	0.1541	0.0873	0.0045	0.0101	0.0066	0.0239	0.0058	0.0084	0.1637
4	rs6826683	16682344	1.08	0.496867270490283	1.55	0.693638871087907	1.57048742591141	1.59260256820325	0.1276	0.0712	0.0058	0.0061	0.007	0.0068	0.0067	0.0202	0.1407	0.0056	0.0064	0.0055	0.0915	0.009	0.0093	0.0049	0.0059	0.1541	0.0873	0.0044	0.0101	0.0066	0.0238	0.0058	0.0084	0.1639
4	rs77891261	16684347	1.07	0.542615033110665	1.54	0.735299729443272	2.08399377319055	1.21251839744466	0.1269	0.0717	0.0055	0.0059	0.0069	0.0066	0.0064	0.0199	0.1421	0.0055	0.0064	0.005	0.0935	0.0087	0.0094	0.0044	0.0055	0.154	0.0873	0.0043	0.01	0.0068	0.0235	0.0056	0.0081	0.1648
4	rs76176960	16689015	1.07	0.542615033110665	1.53	0.778525311864042	1.94632030660274	1.23360878079759	0.1269	0.0717	0.0055	0.0059	0.0069	0.0066	0.0064	0.0199	0.1422	0.0055	0.0065	0.005	0.0936	0.0087	0.0094	0.0044	0.0055	0.154	0.0874	0.0042	0.01	0.0068	0.0235	0.0055	0.0081	0.1648
4	rs17426931	16693715	1.07	0.542615033110665	1.53	0.778525311864042	1.72583218924902	0.76553989812178	0.1269	0.0718	0.0055	0.0059	0.0069	0.0066	0.0064	0.0199	0.1423	0.0055	0.0065	0.005	0.0938	0.0087	0.0094	0.0044	0.0055	0.154	0.0874	0.0042	0.01	0.0069	0.0234	0.0055	0.0081	0.1648
4	rs76678586	16695520	1.07	0.542615033110665	1.53	0.778525311864042	1.71233866709104	0.701751721258801	0.1269	0.0717	0.0055	0.0058	0.0069	0.0066	0.0063	0.0199	0.1424	0.0055	0.0065	0.005	0.0938	0.0087	0.0094	0.0044	0.0054	0.1539	0.0875	0.0043	0.01	0.0069	0.0235	0.0055	0.0081	0.1649
4	rs62298947	16700469	1.07	0.542615033110665	1.53	0.778525311864042	1.69426539123927	0.460612027286464	0.1269	0.0717	0.0055	0.0058	0.0069	0.0066	0.0063	0.0198	0.1425	0.0055	0.0065	0.005	0.0939	0.0087	0.0094	0.0044	0.0054	0.154	0.0877	0.0042	0.0101	0.0069	0.0235	0.0053	0.0081	0.165
4	rs157484	16701448	1.07	0.542615033110665	1.52	0.823332010267983	1.71402332543384	0.444453970025949	0.127	0.0717	0.0055	0.0058	0.0069	0.0066	0.0063	0.0199	0.1425	0.0054	0.0065	0.0049	0.0939	0.0087	0.0094	0.0044	0.0054	0.1541	0.0876	0.0043	0.0101	0.0069	0.0235	0.0052	0.008	0.165
4	rs12501707	16704333	1.07	0.542615033110665	1.51	0.869735485018148	1.71665676757599	0.4399413026723	0.127	0.0717	0.0055	0.0058	0.0069	0.0066	0.0063	0.0199	0.1424	0.0054	0.0065	0.0049	0.0939	0.0087	0.0094	0.0043	0.0054	0.1541	0.0877	0.0043	0.0101	0.0069	0.0236	0.0052	0.008	0.165
4	rs6816123	16706542	1.07	0.542615033110665	1.51	0.869735485018148	1.72329932672854	0.412866600623244	0.127	0.0717	0.0055	0.0058	0.0069	0.0066	0.0063	0.0199	0.1425	0.0054	0.0065	0.0049	0.0939	0.0087	0.0094	0.0043	0.0054	0.154	0.0877	0.0043	0.0101	0.0069	0.0237	0.0052	0.008	0.165
4	rs113078113	16710593	1.07	0.542615033110665	1.51	0.869735485018148	1.71539253833485	0.406236065819739	0.1269	0.0716	0.0056	0.0058	0.007	0.0066	0.0063	0.0199	0.1427	0.0053	0.0065	0.0049	0.0937	0.0087	0.0095	0.0043	0.0054	0.1539	0.0876	0.0042	0.0101	0.0069	0.0237	0.0053	0.008	0.165
4	rs157617	16711689	1.07	0.542615033110665	1.51	0.869735485018148	1.70970755285928	0.396152405986527	0.1269	0.0716	0.0056	0.0058	0.007	0.0066	0.0063	0.0199	0.1428	0.0053	0.0065	0.005	0.0937	0.0087	0.0095	0.0043	0.0054	0.1539	0.0876	0.0042	0.0101	0.0069	0.0237	0.0053	0.008	0.165
4	rs115063553	16712887	1.07	0.542615033110665	1.5	0.917750694748585	1.74730796649348	0.411043539350874	0.1269	0.0716	0.0056	0.0058	0.007	0.0066	0.0063	0.0199	0.1428	0.0053	0.0065	0.005	0.0937	0.0087	0.0095	0.0044	0.0054	0.1539	0.0873	0.0042	0.0101	0.007	0.0237	0.0053	0.008	0.1651
4	rs79651911	16719357	1.07	0.542615033110665	1.5	0.917750694748585	1.71191759336406	0.439278710089211	0.1269	0.0716	0.0056	0.0058	0.0069	0.0066	0.0063	0.0198	0.1428	0.0053	0.0065	0.005	0.0936	0.0088	0.0095	0.0044	0.0054	0.1538	0.0873	0.0042	0.01	0.007	0.0237	0.0053	0.008	0.1652
4	rs11935424	16725959	1.07	0.542615033110665	1.5	0.917750694748585	1.57171261588942	0.423588337424064	0.127	0.0715	0.0058	0.0058	0.007	0.0066	0.0062	0.0198	0.1426	0.0053	0.0065	0.005	0.0935	0.0088	0.0096	0.0045	0.0055	0.1537	0.0872	0.0041	0.01	0.007	0.0237	0.0054	0.008	0.1655
4	rs73125865	16730082	1.07	0.542615033110665	1.5	0.917750694748585	1.47529694112983	0.415213758847279	0.1268	0.0715	0.0058	0.0057	0.007	0.0066	0.0062	0.0197	0.1425	0.0053	0.0064	0.005	0.0935	0.0088	0.0096	0.0046	0.0055	0.1536	0.0872	0.0041	0.0099	0.007	0.0238	0.0055	0.0079	0.1657
4	rs75839309	16732455	1.07	0.542615033110665	1.49	0.967391925764805	1.38503767080062	0.413127217201754	0.1268	0.0716	0.0059	0.0057	0.007	0.0066	0.0062	0.0197	0.1425	0.0053	0.0064	0.005	0.0936	0.0088	0.0095	0.0046	0.0055	0.1535	0.0872	0.0041	0.0098	0.007	0.0239	0.0055	0.0079	0.1659
4	rs17429777	16734665	1.07	0.542615033110665	1.49	0.967391925764805	1.33392564067573	0.399764161304898	0.1268	0.0716	0.0059	0.0057	0.007	0.0066	0.0062	0.0196	0.1424	0.0053	0.0064	0.005	0.0936	0.0089	0.0095	0.0046	0.0054	0.1534	0.0871	0.004	0.0098	0.007	0.024	0.0055	0.0079	0.1659
4	rs17429847	16735814	1.07	0.542615033110665	1.49	0.967391925764805	1.29968409373966	0.400151669941544	0.1268	0.0716	0.0061	0.0057	0.007	0.0066	0.0061	0.0196	0.1424	0.0053	0.0064	0.005	0.0936	0.0089	0.0095	0.0047	0.0054	0.1534	0.0871	0.004	0.0098	0.007	0.024	0.0055	0.0079	0.166
4	rs283025	16736755	1.07	0.542615033110665	1.49	0.967391925764805	1.2750286978442	0.389212526305506	0.1268	0.0716	0.0061	0.0057	0.007	0.0066	0.0061	0.0196	0.1424	0.0053	0.0064	0.005	0.0937	0.0089	0.0095	0.0047	0.0054	0.1534	0.0871	0.004	0.0098	0.007	0.024	0.0055	0.0079	0.166
4	rs9991029	16738114	1.07	0.542615033110665	1.49	0.967391925764805	1.24971040826677	0.383072416048527	0.1269	0.0716	0.0061	0.0057	0.007	0.0065	0.0061	0.0196	0.1424	0.0053	0.0064	0.005	0.0936	0.0089	0.0095	0.0047	0.0054	0.1533	0.0871	0.004	0.0098	0.007	0.024	0.0056	0.0079	0.1661
4	rs500560	16743262	1.07	0.542615033110665	1.49	0.967391925764805	1.08960509276784	0.383200057415867	0.1271	0.0713	0.0061	0.0055	0.0069	0.0064	0.0059	0.0195	0.143	0.0053	0.0064	0.0051	0.0936	0.0088	0.0095	0.0047	0.0052	0.1534	0.0872	0.0039	0.0098	0.007	0.0241	0.0056	0.0078	0.1661
4	rs883086	16744084	1.07	0.542615033110665	1.5	0.917750694748585	1.06677779921613	0.36305609007828	0.1272	0.0712	0.0061	0.0055	0.0069	0.0063	0.0058	0.0195	0.1431	0.0053	0.0064	0.0051	0.0936	0.0088	0.0095	0.0047	0.0052	0.1534	0.0873	0.0039	0.0099	0.007	0.0241	0.0056	0.0078	0.1662
4	rs77131424	16744305	1.07	0.542615033110665	1.5	0.917750694748585	1.06070570430221	0.365195160757507	0.1272	0.0711	0.0061	0.0054	0.0069	0.0063	0.0058	0.0195	0.1432	0.0053	0.0064	0.0051	0.0937	0.0088	0.0095	0.0047	0.0052	0.1535	0.0874	0.0039	0.0099	0.007	0.0241	0.0056	0.0078	0.1662
4	rs11722005	16746701	1.07	0.542615033110665	1.51	0.869735485018148	1.05079168583383	0.352539271943987	0.1277	0.0709	0.006	0.0049	0.0068	0.0061	0.0056	0.0191	0.1437	0.0053	0.0062	0.0051	0.0942	0.0088	0.0092	0.0046	0.0046	0.1542	0.088	0.0038	0.0098	0.0069	0.0242	0.0054	0.0076	0.1665
4	rs1546182	16747687	1.07	0.542615033110665	1.51	0.869735485018148	0.988938888751108	0.268792868923807	0.128	0.0708	0.0059	0.0046	0.0068	0.006	0.0056	0.019	0.1439	0.0052	0.0062	0.0051	0.0943	0.0087	0.0091	0.0046	0.0044	0.1544	0.0882	0.0038	0.0098	0.0068	0.0242	0.0053	0.0076	0.1667
4	rs73241040	16747970	1.07	0.542615033110665	1.5	0.917750694748585	1.05079168583383	0.386650847060502	0.1281	0.0708	0.0059	0.0046	0.0068	0.006	0.0055	0.019	0.144	0.0052	0.0062	0.0051	0.0944	0.0088	0.0091	0.0046	0.0044	0.1546	0.0884	0.0038	0.0099	0.0068	0.0241	0.0053	0.0075	0.1666
4	rs77949814	16748482	1.08	0.496867270490283	1.5	0.917750694748585	1.02032362593821	0.336193615399693	0.1284	0.0707	0.0058	0.0046	0.0068	0.0058	0.0054	0.0188	0.1442	0.0052	0.0062	0.0051	0.0944	0.0088	0.009	0.0045	0.0043	0.1545	0.0885	0.0038	0.01	0.0067	0.024	0.0053	0.0075	0.1666
4	rs114812032	16751729	1.08	0.496867270490283	1.5	0.917750694748585	0.45575326135674	0.215872693787667	0.1302	0.0706	0.0056	0.0044	0.0067	0.0052	0.0052	0.0182	0.1454	0.0051	0.0062	0.0054	0.0945	0.0091	0.0087	0.0043	0.0041	0.1544	0.0892	0.0037	0.0104	0.0064	0.0235	0.0053	0.0073	0.1662
4	rs16893953	16765485	1.06	0.591046266007479	1.5	0.917750694748585	0.266426162820565	0.162532983161867	0.1319	0.0705	0.0054	0.0043	0.0065	0.0045	0.0051	0.0175	0.1465	0.0049	0.0062	0.0057	0.0946	0.0094	0.0084	0.0041	0.0039	0.1542	0.09	0.0036	0.0107	0.0061	0.0231	0.0053	0.0071	0.1658
4	rs62296592	16767411	1.06	0.591046266007479	1.5	0.917750694748585	0.265239548169026	0.152906573377713	0.1319	0.0705	0.0054	0.0043	0.0065	0.0045	0.0051	0.0175	0.1466	0.0049	0.0062	0.0057	0.0946	0.0094	0.0084	0.0041	0.0038	0.1542	0.09	0.0036	0.0107	0.0061	0.0231	0.0053	0.0071	0.1658
4	rs207681	16770405	1.06	0.591046266007479	1.5	0.917750694748585	0.249678176095125	0.101073454066967	0.1318	0.0705	0.0054	0.0043	0.0065	0.0045	0.0051	0.0174	0.1466	0.0049	0.0062	0.0057	0.0946	0.0094	0.0084	0.0041	0.0038	0.1542	0.0902	0.0036	0.0107	0.0061	0.023	0.0053	0.0071	0.1658
4	rs16893972	16774650	1.06	0.591046266007479	1.49	0.967391925764805	0.251800176949708	0.0991233950663608	0.132	0.0703	0.0054	0.0043	0.0065	0.0045	0.0051	0.0174	0.1464	0.0049	0.0062	0.0057	0.0947	0.0094	0.0084	0.0041	0.0037	0.1546	0.0904	0.0037	0.0107	0.0061	0.023	0.0053	0.0071	0.1657
4	rs11733036	16783628	1.06	0.591046266007479	1.49	0.967391925764805	0.243806332637757	0.0748096758917711	0.1323	0.07	0.0054	0.0042	0.0066	0.0045	0.0051	0.0173	0.1461	0.0049	0.0062	0.0058	0.0949	0.0094	0.0084	0.0041	0.0037	0.1551	0.0906	0.0037	0.0108	0.006	0.0229	0.0053	0.0071	0.1655
4	rs207697	16785988	1.06	0.591046266007479	1.49	0.967391925764805	0.242675910201436	0.0677244383514736	0.1323	0.07	0.0054	0.0041	0.0066	0.0045	0.0051	0.0173	0.146	0.0049	0.0062	0.0058	0.0949	0.0095	0.0084	0.0041	0.0037	0.1552	0.0906	0.0037	0.0108	0.006	0.0229	0.0053	0.007	0.1655
4	rs207699	16786351	1.06	0.591046266007479	1.49	0.967391925764805	0.239215827507434	0.0666870160344164	0.1324	0.0701	0.0054	0.0041	0.0066	0.0045	0.0051	0.0173	0.146	0.0049	0.0062	0.0058	0.0949	0.0095	0.0084	0.0041	0.0037	0.1553	0.0906	0.0037	0.0108	0.006	0.0229	0.0053	0.007	0.1654
4	rs79060547	16787619	1.06	0.591046266007479	1.5	0.917750694748585	0.246382243003693	0.0748096758917711	0.1324	0.0701	0.0054	0.0041	0.0066	0.0045	0.0051	0.0173	0.1459	0.0049	0.0062	0.0058	0.0949	0.0095	0.0084	0.0041	0.0037	0.1553	0.0907	0.0037	0.0108	0.006	0.0229	0.0053	0.007	0.1654
4	rs7684043	16790379	1.06	0.591046266007479	1.5	0.917750694748585	0.255939520660433	0.0943930257383542	0.1324	0.0702	0.0054	0.0041	0.0066	0.0044	0.0051	0.0172	0.1457	0.0049	0.0062	0.0058	0.0948	0.0095	0.0084	0.0041	0.0037	0.1553	0.0908	0.0037	0.0108	0.006	0.0229	0.0053	0.007	0.1654
4	rs287959	16791197	1.06	0.591046266007479	1.5	0.917750694748585	0.271016810350607	0.0921800949887954	0.1324	0.0703	0.0052	0.0041	0.0066	0.0044	0.0051	0.0172	0.1456	0.0049	0.0063	0.0058	0.0948	0.0095	0.0084	0.0041	0.0038	0.1553	0.0909	0.0037	0.0108	0.006	0.0229	0.0053	0.007	0.1654
4	rs34087336	16795027	1.06	0.591046266007479	1.5	0.917750694748585	0.29823376224551	0.117800852466429	0.1323	0.0703	0.0052	0.0041	0.0066	0.0044	0.0051	0.0172	0.1456	0.0049	0.0063	0.0058	0.0948	0.0095	0.0085	0.004	0.0038	0.1553	0.0909	0.0037	0.0108	0.006	0.0229	0.0053	0.007	0.1655
4	rs73245315	16802900	1.06	0.591046266007479	1.5	0.917750694748585	0.332107935169347	0.130501977774154	0.1322	0.0702	0.0052	0.0041	0.0066	0.0043	0.0052	0.0172	0.1455	0.0049	0.0062	0.0058	0.0947	0.0096	0.0085	0.004	0.0037	0.1554	0.0909	0.0037	0.0108	0.0061	0.023	0.0053	0.007	0.1655
4	rs35367718	16804771	1.06	0.591046266007479	1.5	0.917750694748585	0.340276363846252	0.129783684666307	0.1322	0.0702	0.0052	0.0041	0.0066	0.0044	0.0052	0.0172	0.1455	0.0049	0.0062	0.0058	0.0947	0.0096	0.0085	0.004	0.0037	0.1553	0.0909	0.0037	0.0108	0.0061	0.023	0.0053	0.007	0.1656
4	rs114647576	16808526	1.06	0.591046266007479	1.5	0.917750694748585	0.360396525362972	0.138223683378998	0.1322	0.0702	0.0052	0.0041	0.0066	0.0044	0.0052	0.0172	0.1456	0.0049	0.0062	0.0058	0.0947	0.0096	0.0085	0.004	0.0037	0.1553	0.0909	0.0037	0.0108	0.0061	0.023	0.0053	0.007	0.1656
4	rs1872002	16812198	1.06	0.591046266007479	1.5	0.917750694748585	0.369403004889658	0.151101331023699	0.1322	0.0701	0.0052	0.0041	0.0066	0.0044	0.0052	0.0172	0.1456	0.0049	0.0062	0.0058	0.0947	0.0097	0.0085	0.004	0.0037	0.1552	0.0909	0.0037	0.0108	0.0061	0.023	0.0053	0.007	0.1657
4	rs207688	16816301	1.06	0.591046266007479	1.5	0.917750694748585	0.435187931308056	0.100421787636218	0.1316	0.0707	0.0053	0.0037	0.0068	0.0046	0.0049	0.016	0.1456	0.005	0.0067	0.0064	0.0939	0.0117	0.008	0.0035	0.0037	0.1553	0.0922	0.0037	0.0114	0.0058	0.0231	0.0051	0.0062	0.165
4	rs55766211	16816630	1.06	0.591046266007479	1.5	0.917750694748585	0.462165479628263	0.0791992646146135	0.1316	0.071	0.0052	0.0036	0.0068	0.0046	0.0049	0.0157	0.146	0.005	0.0067	0.0065	0.0933	0.0119	0.0079	0.0035	0.0036	0.1556	0.0931	0.0037	0.0113	0.0057	0.0229	0.005	0.006	0.1645
4	rs56089918	16816760	1.06	0.591046266007479	1.52	0.823332010267983	0.501110728507291	0.0800150737202863	0.1317	0.0709	0.0052	0.0036	0.0068	0.0046	0.0049	0.0157	0.146	0.005	0.0067	0.0065	0.093	0.0119	0.0079	0.0034	0.0036	0.1557	0.0933	0.0037	0.0114	0.0056	0.0229	0.0051	0.006	0.1646
4	rs13145127	16816914	1.06	0.591046266007479	1.52	0.823332010267983	0.500921370073157	0.0561096384121805	0.1318	0.0709	0.0052	0.0035	0.0069	0.0046	0.0049	0.0156	0.146	0.0049	0.0067	0.0065	0.0928	0.012	0.0078	0.0033	0.0036	0.1559	0.0934	0.0037	0.0115	0.0055	0.023	0.0051	0.006	0.1647
4	rs28431825	16818833	1.06	0.591046266007479	1.52	0.823332010267983	0.478881081143062	0.0284600247675554	0.1322	0.0708	0.0052	0.0035	0.0069	0.0046	0.005	0.0155	0.1461	0.0049	0.0067	0.0064	0.0925	0.0121	0.0077	0.0033	0.0036	0.1563	0.0934	0.0038	0.0116	0.0054	0.023	0.0051	0.006	0.1647
4	rs116510632	16822571	1.05	0.642211085129376	1.53	0.778525311864042	0.535165647457503	0.0302319339430998	0.1328	0.0698	0.0052	0.0034	0.0069	0.0047	0.0051	0.0154	0.1461	0.0049	0.0067	0.0062	0.0924	0.0121	0.0075	0.0032	0.0036	0.157	0.0933	0.0038	0.0118	0.0053	0.023	0.0052	0.0059	0.1648
4	rs158266	16824441	1.05	0.642211085129376	1.53	0.778525311864042	0.522406833001178	0.0193699254919187	0.1329	0.0697	0.0052	0.0034	0.0069	0.0047	0.0051	0.0153	0.1462	0.0049	0.0067	0.0062	0.0924	0.0121	0.0075	0.0032	0.0036	0.1571	0.0933	0.0039	0.0118	0.0053	0.023	0.0052	0.0059	0.1648
4	rs17814784	16824676	1.05	0.642211085129376	1.53	0.778525311864042	0.527117665016773	0.0206468682382012	0.1329	0.0697	0.0052	0.0034	0.0069	0.0047	0.0051	0.0153	0.1462	0.0049	0.0067	0.0062	0.0924	0.0121	0.0075	0.0032	0.0036	0.1571	0.0933	0.0039	0.0118	0.0053	0.023	0.0052	0.0059	0.1648
4	rs207708	16834473	1.05	0.642211085129376	1.55	0.693638871087907	0.525695845088902	0.0163158138668585	0.1329	0.0697	0.0054	0.0034	0.0069	0.0047	0.005	0.0152	0.1462	0.0048	0.0066	0.0062	0.0929	0.012	0.0077	0.0032	0.0036	0.1571	0.0932	0.0039	0.0118	0.0052	0.023	0.0052	0.0059	0.165
4	rs35705152	16836059	1.05	0.642211085129376	1.59	0.542287549749139	0.524533895977534	0.0160639782731499	0.1329	0.0697	0.0054	0.0034	0.0069	0.0047	0.005	0.0152	0.1462	0.0048	0.0066	0.0062	0.0929	0.012	0.0076	0.0032	0.0036	0.1571	0.0932	0.0039	0.0118	0.0052	0.023	0.0052	0.0059	0.165
4	rs17758950	16846935	1.05	0.642211085129376	1.57	0.614941920479678	0.48607095263671	0.0132589918451705	0.1332	0.0696	0.0053	0.0033	0.0069	0.0046	0.0049	0.0151	0.1465	0.0048	0.0066	0.0061	0.0926	0.012	0.0076	0.0032	0.0035	0.1571	0.0934	0.0038	0.0118	0.0052	0.0229	0.0051	0.0059	0.1652
4	rs73245325	16857133	1.04	0.69615671060944	1.56	0.653525583231	0.287560361923909	0.00703053085747853	0.1342	0.0691	0.0051	0.0032	0.0067	0.0044	0.0045	0.0148	0.1474	0.0047	0.0065	0.0058	0.0916	0.0122	0.0074	0.0031	0.0035	0.1572	0.0945	0.0039	0.0118	0.005	0.0227	0.0051	0.0063	0.166
4	rs16894089	16858339	1.04	0.69615671060944	1.54	0.735299729443272	0.289850549452399	0.0108121575669651	0.1342	0.0691	0.0051	0.0032	0.0067	0.0044	0.0045	0.0148	0.1474	0.0047	0.0065	0.0058	0.0916	0.0122	0.0074	0.0031	0.0036	0.1572	0.0945	0.0039	0.0118	0.005	0.0227	0.0051	0.0063	0.166
4	rs17759518	16862515	1.04	0.69615671060944	1.54	0.735299729443272	0.254823170005992	0.0115895461015535	0.1344	0.0688	0.005	0.0032	0.0067	0.0043	0.0044	0.0147	0.1477	0.0046	0.0064	0.0058	0.0915	0.0122	0.0073	0.003	0.0036	0.1573	0.0948	0.0039	0.0117	0.0049	0.0227	0.0051	0.0063	0.1661
4	rs7665420	16869810	1.04	0.69615671060944	1.53	0.778525311864042	0.262784218861771	0.0256037211867234	0.1346	0.0683	0.005	0.0032	0.0066	0.0043	0.0044	0.0147	0.1479	0.0045	0.0064	0.0058	0.0917	0.0123	0.0072	0.003	0.0037	0.1572	0.0951	0.0039	0.0117	0.0049	0.0228	0.0051	0.0062	0.1662
4	rs13104451	16871315	1.04	0.69615671060944	1.54	0.735299729443272	0.316782738804315	0.0295075739799362	0.1347	0.0683	0.005	0.0029	0.0066	0.0043	0.0044	0.0148	0.1479	0.0046	0.0064	0.0058	0.0921	0.0123	0.0072	0.003	0.0037	0.1571	0.0951	0.0039	0.0119	0.0049	0.0228	0.0051	0.0061	0.1661
4	rs10001094	16874032	1.04	0.69615671060944	1.54	0.735299729443272	0.315831253067703	0.0487110428796744	0.1346	0.0683	0.005	0.0028	0.0066	0.0043	0.0043	0.0147	0.1481	0.0045	0.0064	0.0057	0.0924	0.0123	0.0071	0.003	0.0039	0.157	0.0954	0.0038	0.0118	0.0049	0.0228	0.0051	0.0061	0.166
4	rs16894158	16886127	1.04	0.69615671060944	1.54	0.735299729443272	0.476105886399492	0.0288389034516095	0.1356	0.0678	0.0051	0.0026	0.0059	0.0041	0.0042	0.0151	0.1505	0.0041	0.0063	0.0051	0.0938	0.0122	0.0066	0.003	0.0044	0.1562	0.0962	0.0037	0.0119	0.0045	0.0226	0.0046	0.0059	0.1649
4	rs10013628	16886183	1.04	0.69615671060944	1.54	0.735299729443272	0.52640652688754	0.0335665993151485	0.1357	0.0678	0.0052	0.0026	0.0059	0.0041	0.0042	0.0152	0.1503	0.0041	0.0063	0.005	0.0937	0.0122	0.0067	0.003	0.0045	0.1561	0.0963	0.0037	0.0118	0.0045	0.0227	0.0045	0.0059	0.1647
4	rs11726965	16886185	1.04	0.69615671060944	1.54	0.735299729443272	0.49582169762747	0.0319538013725012	0.1357	0.0678	0.0052	0.0027	0.0059	0.0041	0.0042	0.0152	0.1507	0.0041	0.0063	0.005	0.0937	0.0122	0.0067	0.003	0.0045	0.1558	0.0962	0.0036	0.0118	0.0045	0.0227	0.0045	0.0059	0.1648
4	rs78582584	16886605	1.04	0.69615671060944	1.54	0.735299729443272	0.464109848070806	0.00627727001482072	0.1355	0.0678	0.0051	0.0026	0.0058	0.0041	0.0041	0.0152	0.151	0.0041	0.0063	0.0049	0.0938	0.0121	0.0067	0.003	0.0045	0.1559	0.0963	0.0037	0.0117	0.0045	0.0227	0.0045	0.0059	0.1649
4	rs115963994	16887327	1.04	0.69615671060944	1.54	0.735299729443272	0.485076163549162	0.00524162998193687	0.1354	0.0677	0.0051	0.0025	0.0057	0.0041	0.004	0.0152	0.1513	0.0041	0.0063	0.0048	0.0939	0.012	0.0068	0.003	0.0045	0.1557	0.0964	0.0037	0.0117	0.0044	0.0226	0.0045	0.006	0.1651
4	rs114482868	16888312	1.04	0.69615671060944	1.54	0.735299729443272	0.492811521369133	0.00391630693271097	0.1354	0.0677	0.0051	0.0025	0.0056	0.0041	0.004	0.0151	0.1515	0.0041	0.0063	0.0048	0.0939	0.012	0.0068	0.0031	0.0046	0.1557	0.0965	0.0038	0.0117	0.0044	0.0226	0.0045	0.006	0.1652
4	rs35107022	16898536	1.04	0.69615671060944	1.56	0.653525583231	0.526923673007602	0.00684379892176991	0.1353	0.0676	0.0051	0.0025	0.0056	0.0041	0.0039	0.015	0.1518	0.004	0.0063	0.0047	0.094	0.0119	0.0068	0.0031	0.0046	0.1556	0.0966	0.0038	0.0117	0.0044	0.0226	0.0045	0.006	0.1654
4	rs35007550	16916345	1.04	0.69615671060944	1.56	0.653525583231	0.667651416558582	0.0132915793851038	0.1353	0.0672	0.0051	0.0024	0.0054	0.004	0.0037	0.0147	0.1523	0.004	0.0063	0.0045	0.0941	0.0117	0.0071	0.0032	0.0047	0.1554	0.0968	0.0039	0.0117	0.0043	0.0225	0.0044	0.0061	0.1658
4	rs35796921	16920838	1.04	0.69615671060944	1.56	0.653525583231	0.69988275683053	0.0113474251115224	0.1351	0.0669	0.0051	0.0024	0.0055	0.004	0.0036	0.0149	0.1525	0.004	0.0063	0.0044	0.0948	0.0115	0.0071	0.0032	0.0047	0.1553	0.0966	0.0038	0.0117	0.0043	0.0225	0.0044	0.0061	0.1662
4	rs34612643	16920855	1.04	0.69615671060944	1.57	0.614941920479678	0.749873680755688	0.0110187519350854	0.1352	0.0668	0.0051	0.0024	0.0055	0.004	0.0036	0.0149	0.1526	0.004	0.0063	0.0044	0.0946	0.0115	0.0071	0.0032	0.0047	0.1556	0.0966	0.0036	0.0117	0.0043	0.0225	0.0044	0.0062	0.1662
4	rs111701219	16926754	1.04	0.69615671060944	1.59	0.542287549749139	0.656009525262155	0.00645575509089252	0.1347	0.0667	0.005	0.0023	0.0055	0.0038	0.0034	0.0148	0.1526	0.0042	0.0062	0.0045	0.0947	0.0115	0.007	0.0032	0.0047	0.1553	0.097	0.0037	0.0117	0.0042	0.0226	0.0045	0.0063	0.1668
4	rs111613072	16928681	1.04	0.69615671060944	1.59	0.542287549749139	0.637731161991625	0.00612326069294851	0.1348	0.0666	0.0049	0.0022	0.0055	0.0037	0.0033	0.0148	0.1526	0.0041	0.0061	0.0044	0.0949	0.0114	0.007	0.0032	0.0047	0.155	0.0972	0.0037	0.0117	0.0042	0.0227	0.0045	0.0063	0.1673
4	rs10002179	16955978	1.03	0.752927598544599	1.62	0.444280725791627	0.605535722614683	0.00272577050818129	0.1348	0.0661	0.0047	0.0019	0.0055	0.0032	0.0029	0.0145	0.1526	0.004	0.0058	0.0042	0.0955	0.0113	0.0069	0.0032	0.0046	0.1541	0.0983	0.0038	0.0119	0.0042	0.023	0.0046	0.0065	0.1689
4	rs79735234	16957136	1.03	0.752927598544599	1.62	0.444280725791627	0.598378609958516	0.00183445218690817	0.1347	0.0664	0.0047	0.0019	0.0055	0.0032	0.0029	0.0145	0.1527	0.004	0.0058	0.0042	0.0953	0.0113	0.0069	0.0032	0.0046	0.1546	0.0982	0.0037	0.0119	0.0042	0.0227	0.0047	0.0065	0.1687
4	rs4698524	16966334	1.03	0.752927598544599	1.62	0.444280725791627	0.668156544270248	0.00486667048531874	0.1348	0.0663	0.0047	0.0017	0.0054	0.0031	0.0028	0.0146	0.1528	0.004	0.0057	0.0044	0.0951	0.0112	0.0068	0.0033	0.0045	0.1545	0.0983	0.0038	0.0119	0.0042	0.0227	0.0046	0.0065	0.1692
4	rs6414773	16973824	1.03	0.752927598544599	1.62	0.444280725791627	0.622760646768627	0.00198532563296954	0.135	0.0662	0.0047	0.0017	0.0055	0.0031	0.0027	0.0146	0.1528	0.0042	0.0057	0.0044	0.0952	0.0111	0.0068	0.0033	0.0045	0.1543	0.0981	0.0037	0.012	0.0042	0.0228	0.0046	0.0067	0.1691
4	rs75484249	16983146	1.03	0.752927598544599	1.62	0.444280725791627	0.606225975005533	0.00177818469145065	0.135	0.0661	0.0047	0.0017	0.0055	0.0031	0.0027	0.0147	0.1528	0.0042	0.0056	0.0045	0.0954	0.011	0.0067	0.0033	0.0045	0.1542	0.0981	0.0037	0.012	0.0042	0.0228	0.0046	0.0068	0.169
4	rs11731316	16996503	1.03	0.752927598544599	1.62	0.444280725791627	0.625979952336565	0.00269759498794566	0.1352	0.0659	0.0046	0.0016	0.0056	0.0029	0.0025	0.015	0.1528	0.0045	0.0055	0.0045	0.096	0.0109	0.0066	0.0033	0.0045	0.1537	0.0978	0.0038	0.0121	0.0044	0.0229	0.0046	0.007	0.1686
4	rs35894004	17019679	1.03	0.752927598544599	1.62	0.444280725791627	0.586356286231167	0.00181182809468872	0.135	0.0656	0.0045	0.0016	0.0056	0.0029	0.0024	0.0152	0.1531	0.0045	0.0055	0.0045	0.0969	0.0111	0.0063	0.0034	0.0045	0.1537	0.0977	0.0038	0.0125	0.0046	0.0225	0.0049	0.0068	0.1677
4	rs1399545	17026797	1.02	0.812565575704939	1.62	0.444280725791627	0.604018443534101	0.00298659344036659	0.135	0.0656	0.0045	0.0016	0.0056	0.0029	0.0024	0.0152	0.1531	0.0045	0.0055	0.0045	0.097	0.0111	0.0063	0.0034	0.0045	0.1537	0.0977	0.0038	0.0125	0.0046	0.0225	0.0049	0.0068	0.1677
4	rs11727707	17028159	1.02	0.812565575704939	1.62	0.444280725791627	0.604845832724917	0.00361312759372091	0.1349	0.0656	0.0045	0.0016	0.0056	0.0029	0.0024	0.0152	0.1531	0.0045	0.0055	0.0045	0.097	0.0111	0.0063	0.0034	0.0045	0.1537	0.0977	0.0038	0.0125	0.0046	0.0225	0.0049	0.0069	0.1677
4	rs78586338	17032022	1.02	0.812565575704939	1.62	0.444280725791627	0.599477146592003	0.00278260376811122	0.1349	0.0655	0.0045	0.0016	0.0056	0.0029	0.0024	0.0152	0.1531	0.0045	0.0055	0.0045	0.097	0.0111	0.0063	0.0034	0.0045	0.1538	0.0977	0.0038	0.0125	0.0046	0.0225	0.0049	0.0069	0.1677
4	rs2314593	17037043	1.02	0.812565575704939	1.63	0.414449909043039	0.555603974568383	0.00298659344036659	0.135	0.0654	0.0044	0.0016	0.0056	0.0029	0.0024	0.0153	0.1533	0.0045	0.0055	0.0046	0.0971	0.0111	0.0062	0.0034	0.0045	0.1537	0.0976	0.0038	0.0125	0.0047	0.0223	0.0049	0.0069	0.1676
4	rs34890058	17041514	1.02	0.812565575704939	1.62	0.444280725791627	0.477955146767955	0.00124112346039724	0.135	0.065	0.0044	0.0017	0.0056	0.0028	0.0024	0.0154	0.1535	0.0044	0.0056	0.0047	0.0973	0.011	0.0061	0.0034	0.0045	0.1536	0.0977	0.0038	0.0126	0.0048	0.0222	0.005	0.007	0.1676
4	rs7659710	17042528	1.02	0.812565575704939	1.62	0.444280725791627	0.487876518408461	0.00208147113529353	0.135	0.0645	0.0044	0.0017	0.0057	0.0029	0.0024	0.0155	0.1535	0.0044	0.0056	0.0048	0.0973	0.0111	0.006	0.003	0.0046	0.1533	0.0976	0.0044	0.0127	0.0048	0.0222	0.0046	0.007	0.1677
4	rs55817358	17043092	1.02	0.812565575704939	1.62	0.444280725791627	0.498714729298811	0.00226855755860148	0.135	0.0643	0.0044	0.0017	0.0056	0.0029	0.0024	0.0155	0.1532	0.0045	0.0056	0.0048	0.0973	0.0112	0.006	0.0031	0.0046	0.1534	0.0977	0.0045	0.0127	0.0049	0.0222	0.0046	0.0071	0.1678
4	rs1980127	17045997	1.02	0.812565575704939	1.62	0.444280725791627	0.64573905239189	0.00218014209107752	0.1359	0.0635	0.0044	0.0016	0.0057	0.0031	0.0024	0.0158	0.1523	0.0052	0.0059	0.0051	0.0979	0.0114	0.0058	0.0032	0.0047	0.1526	0.0974	0.0045	0.0124	0.0052	0.0213	0.0048	0.0068	0.168
4	rs13105396	17047358	1.02	0.812565575704939	1.61	0.475515229965307	0.682952866816424	0.000860979331724981	0.1359	0.0635	0.0043	0.0016	0.0056	0.0031	0.0023	0.0157	0.1524	0.0053	0.0059	0.0049	0.0979	0.0113	0.0058	0.0032	0.0047	0.153	0.0974	0.0045	0.0124	0.0052	0.0212	0.0048	0.0068	0.168
4	rs16894256	17047470	1.02	0.812565575704939	1.61	0.475515229965307	0.645099590459205	0.000423495105548823	0.136	0.0635	0.0043	0.0016	0.0056	0.0031	0.0023	0.0158	0.1526	0.0052	0.0059	0.0049	0.0978	0.0112	0.0058	0.0032	0.0047	0.1531	0.0976	0.0044	0.0123	0.0051	0.0211	0.0047	0.0067	0.1681
4	rs73245383	17048777	1.02	0.812565575704939	1.61	0.475515229965307	0.650365928807431	0.00043847161869541	0.136	0.0635	0.0043	0.0016	0.0056	0.0031	0.0023	0.0158	0.1525	0.0052	0.0059	0.0049	0.0978	0.0112	0.0057	0.0032	0.0047	0.1533	0.0976	0.0044	0.0123	0.0051	0.0211	0.0047	0.0067	0.168
4	rs16894264	17054934	1.02	0.812565575704939	1.62	0.444280725791627	0.75794586113522	0.00548610554891248	0.1363	0.0634	0.0041	0.0016	0.0056	0.0031	0.0024	0.0159	0.1508	0.0053	0.0059	0.0049	0.0978	0.0112	0.0057	0.0033	0.0047	0.1544	0.0977	0.0044	0.0122	0.0052	0.021	0.0048	0.0065	0.1682
4	rs17504690	17056376	1.02	0.812565575704939	1.61	0.475515229965307	0.769971235776583	0.0107242275523274	0.1363	0.0635	0.0042	0.0016	0.0056	0.0031	0.0024	0.0159	0.1506	0.0053	0.0059	0.0049	0.0978	0.0112	0.0057	0.0033	0.0047	0.1546	0.0977	0.0044	0.0122	0.0052	0.021	0.0048	0.0065	0.1681
4	rs78440961	17061108	1.03	0.752927598544599	1.62	0.444280725791627	0.921898900147232	0.000846216920225344	0.1379	0.0624	0.0046	0.0021	0.0054	0.0034	0.0028	0.0162	0.1485	0.0049	0.0059	0.0049	0.0972	0.011	0.0059	0.0041	0.0054	0.1529	0.0972	0.0044	0.0122	0.0055	0.0212	0.0051	0.0066	0.1688
4	rs949590	17062834	1.03	0.752927598544599	1.62	0.444280725791627	0.452743856639565	0.00213049038784838	0.1398	0.0624	0.0041	0.0024	0.0052	0.0035	0.0031	0.0163	0.1481	0.0046	0.0058	0.0048	0.0967	0.0107	0.006	0.0047	0.0047	0.1513	0.0978	0.0043	0.0121	0.0056	0.0216	0.0053	0.0065	0.1689
4	rs16894289	17063852	1.03	0.752927598544599	1.62	0.444280725791627	0.463988208294004	0.00371271820601335	0.1399	0.0624	0.0041	0.0024	0.0052	0.0035	0.0032	0.0163	0.1482	0.0046	0.0058	0.0048	0.0966	0.0107	0.0059	0.0047	0.0047	0.1512	0.0978	0.0043	0.0121	0.0056	0.0216	0.0053	0.0065	0.1688
4	rs964550	17072550	1.03	0.752927598544599	1.62	0.444280725791627	0.473584193279685	0.00677445468628211	0.1405	0.0622	0.0041	0.0025	0.0052	0.0036	0.0033	0.0163	0.1488	0.0045	0.0058	0.0047	0.0962	0.0105	0.0059	0.0049	0.0049	0.1506	0.0977	0.0043	0.0121	0.0057	0.0217	0.0053	0.0063	0.1686
4	rs76581908	17078668	1.04	0.69615671060944	1.63	0.414449909043039	0.408841592360764	0.0423964746486491	0.1401	0.0617	0.0042	0.0027	0.0053	0.0038	0.0043	0.0163	0.1488	0.0045	0.0058	0.0047	0.0967	0.0105	0.0059	0.0051	0.005	0.1502	0.0968	0.0044	0.0122	0.0057	0.0218	0.0053	0.0062	0.1684
4	rs74531229	17091721	1.04	0.69615671060944	1.63	0.414449909043039	0.442050472497493	0.052883279250726	0.1399	0.0614	0.0043	0.0027	0.0053	0.004	0.0049	0.0162	0.1488	0.0045	0.0059	0.0046	0.0969	0.0105	0.0059	0.0053	0.0051	0.15	0.0963	0.0044	0.0122	0.0057	0.0219	0.0053	0.0061	0.1683
4	rs62298758	17092010	1.04	0.69615671060944	1.63	0.414449909043039	0.441219423172924	0.0508398538774905	0.1399	0.0614	0.0043	0.0027	0.0053	0.004	0.0049	0.0162	0.1488	0.0045	0.0059	0.0046	0.0969	0.0105	0.0059	0.0053	0.0051	0.15	0.0962	0.0044	0.0122	0.0057	0.0219	0.0053	0.0061	0.1683
4	rs111407643	17098109	1.04	0.69615671060944	1.63	0.414449909043039	0.452924145255533	0.0573325947688789	0.1399	0.0611	0.0043	0.0028	0.0053	0.004	0.0051	0.0162	0.1495	0.0044	0.0059	0.0047	0.0967	0.0105	0.0059	0.0054	0.005	0.1497	0.096	0.0043	0.0122	0.0056	0.022	0.0053	0.0061	0.1683
4	rs73135099	17099921	1.04	0.69615671060944	1.62	0.444280725791627	0.451062861213128	0.053133340121498	0.14	0.061	0.0043	0.0028	0.0053	0.004	0.0052	0.0162	0.1497	0.0044	0.0058	0.0047	0.0966	0.0105	0.0059	0.0055	0.0049	0.1497	0.0959	0.0043	0.0122	0.0056	0.022	0.0053	0.0061	0.1683
4	rs6858723	17102166	1.04	0.69615671060944	1.62	0.444280725791627	0.513811995969318	0.065519386739129	0.14	0.061	0.0043	0.0028	0.0053	0.004	0.0054	0.0162	0.1497	0.0044	0.0058	0.0047	0.0966	0.0105	0.0059	0.0055	0.005	0.1493	0.0958	0.0043	0.0122	0.0056	0.022	0.0054	0.0061	0.1681
4	rs78203303	17103744	1.04	0.69615671060944	1.62	0.444280725791627	0.529901944053118	0.0712305626715058	0.14	0.061	0.0043	0.0028	0.0053	0.004	0.0054	0.0162	0.1494	0.0044	0.0058	0.0047	0.0967	0.0105	0.0059	0.0055	0.005	0.1492	0.0958	0.0045	0.0122	0.0056	0.022	0.0057	0.0061	0.1682
4	rs2056393	17106331	1.04	0.69615671060944	1.62	0.444280725791627	0.568669617512637	0.0761157920833488	0.14	0.0607	0.0043	0.0029	0.0053	0.0041	0.0056	0.0162	0.1493	0.0044	0.0058	0.0047	0.0966	0.0106	0.006	0.0056	0.0051	0.1487	0.0956	0.0045	0.0122	0.0056	0.0221	0.006	0.0061	0.1683
4	rs9995248	17108353	1.04	0.69615671060944	1.62	0.444280725791627	0.582283644556272	0.0833121191099893	0.14	0.0607	0.0043	0.0029	0.0053	0.0041	0.0056	0.0162	0.1493	0.0044	0.0058	0.0047	0.0966	0.0106	0.006	0.0056	0.0051	0.1486	0.0956	0.0045	0.0122	0.0056	0.0221	0.006	0.0061	0.1682
4	rs62296680	17123612	1.04	0.69615671060944	1.65	0.358901199458623	0.607192937117232	0.124973863515809	0.1398	0.0608	0.0044	0.003	0.0053	0.0042	0.0059	0.0162	0.1492	0.0045	0.0057	0.0047	0.0965	0.0106	0.006	0.0057	0.0052	0.1478	0.0957	0.0045	0.0123	0.0056	0.0222	0.006	0.0062	0.1681
4	rs2314658	17129294	1.04	0.69615671060944	1.65	0.358901199458623	0.678731251444728	0.185647165013415	0.1394	0.0609	0.0047	0.0033	0.0053	0.0046	0.0065	0.0163	0.149	0.0046	0.0056	0.0046	0.0962	0.0108	0.006	0.0058	0.0055	0.1459	0.0959	0.0046	0.0124	0.0057	0.0223	0.006	0.0064	0.1679
4	rs17829676	17134058	1.05	0.642211085129376	1.65	0.358901199458623	0.848240574593796	0.249807351088719	0.1393	0.061	0.0048	0.0035	0.0053	0.0047	0.0071	0.0164	0.1481	0.0047	0.0056	0.0047	0.0961	0.0109	0.006	0.0059	0.0056	0.1447	0.0961	0.0047	0.0124	0.0057	0.0224	0.006	0.0065	0.1679
4	rs1522079	17134960	1.05	0.642211085129376	1.65	0.358901199458623	0.866836747325842	0.255558940540181	0.1393	0.061	0.0048	0.0036	0.0053	0.0047	0.0071	0.0164	0.148	0.0047	0.0056	0.0047	0.0961	0.0109	0.006	0.0059	0.0056	0.1445	0.0962	0.0047	0.0124	0.0057	0.0224	0.006	0.0065	0.1679
4	rs4698169	17135343	1.05	0.642211085129376	1.65	0.358901199458623	0.86699849981869	0.255558940540181	0.1393	0.061	0.0048	0.0036	0.0053	0.0047	0.0071	0.0164	0.148	0.0047	0.0056	0.0047	0.0961	0.0109	0.006	0.0059	0.0056	0.1445	0.0962	0.0047	0.0124	0.0057	0.0224	0.006	0.0065	0.1679
4	rs599124	17148320	1.05	0.642211085129376	1.65	0.358901199458623	0.909154923499499	0.266266994424014	0.1394	0.061	0.0048	0.0036	0.0053	0.0048	0.0072	0.0164	0.1479	0.0048	0.0056	0.0047	0.0958	0.0109	0.006	0.0059	0.0056	0.1445	0.096	0.0047	0.0124	0.0057	0.0224	0.006	0.0066	0.1679
4	rs579010	17154568	1.05	0.642211085129376	1.65	0.358901199458623	0.948279769141549	0.296936699435065	0.1395	0.0611	0.0049	0.0037	0.0053	0.0048	0.0074	0.0166	0.1479	0.0048	0.0056	0.0047	0.0958	0.0106	0.006	0.0059	0.0056	0.1442	0.096	0.0046	0.0124	0.0057	0.0224	0.006	0.0066	0.1679
4	rs721744	17174754	1.05	0.642211085129376	1.65	0.358901199458623	1.1821786715222	0.352539271943987	0.1405	0.0611	0.0048	0.0037	0.0054	0.0048	0.0077	0.0165	0.1478	0.0048	0.0056	0.0046	0.0958	0.0107	0.0058	0.0059	0.0056	0.1436	0.0958	0.0046	0.0124	0.0055	0.0225	0.0058	0.0067	0.1681
4	rs78138135	17179172	1.05	0.642211085129376	1.65	0.358901199458623	1.13691963371015	0.369104958407248	0.1404	0.0612	0.0047	0.0037	0.0054	0.0048	0.0076	0.0165	0.1479	0.0047	0.0056	0.0046	0.0958	0.0107	0.0057	0.0059	0.0056	0.1436	0.0957	0.0046	0.0123	0.0054	0.0226	0.0058	0.0067	0.1682
4	rs143474708	17181751	1.05	0.642211085129376	1.65	0.358901199458623	1.1000205798727	0.385883260852052	0.1403	0.0612	0.0047	0.0037	0.0054	0.0048	0.0076	0.0164	0.1479	0.0047	0.0056	0.0046	0.0959	0.0107	0.0057	0.0059	0.0056	0.1436	0.0957	0.0046	0.0123	0.0054	0.0227	0.0058	0.0067	0.1683
4	rs16894581	17186933	1.05	0.642211085129376	1.65	0.358901199458623	1.07162783867753	0.398473212365151	0.1403	0.0612	0.0047	0.0037	0.0054	0.0049	0.0076	0.0164	0.1479	0.0047	0.0056	0.0046	0.0958	0.0107	0.0057	0.0059	0.0057	0.1436	0.0956	0.0046	0.0122	0.0054	0.0228	0.0058	0.0068	0.1683
4	rs56410531	17198263	1.06	0.591046266007479	1.65	0.358901199458623	0.262648175124953	0.423063602767457	0.14	0.0608	0.0047	0.0036	0.0055	0.0049	0.0062	0.0162	0.1491	0.0047	0.0056	0.0046	0.0959	0.0106	0.0058	0.0058	0.0054	0.144	0.0953	0.0047	0.012	0.0054	0.0229	0.006	0.007	0.1694
4	rs16894648	17205620	1.06	0.591046266007479	1.64	0.38599849551783	0.206561911311117	0.386906803382549	0.1398	0.0608	0.0047	0.0036	0.0055	0.0048	0.0059	0.0162	0.1493	0.0046	0.0056	0.0046	0.0959	0.0106	0.0057	0.0057	0.0054	0.1441	0.0954	0.0047	0.0119	0.0053	0.0229	0.006	0.007	0.1696
4	rs535228	17209481	1.06	0.591046266007479	1.64	0.38599849551783	0.185459740318703	0.426477510138837	0.1396	0.0607	0.0047	0.0036	0.0055	0.0049	0.0058	0.0163	0.1494	0.0046	0.0055	0.0045	0.0958	0.0106	0.0058	0.0057	0.0054	0.1442	0.0955	0.0047	0.0119	0.0053	0.0229	0.006	0.007	0.1697
4	rs115745529	17233112	1.07	0.542615033110665	1.64	0.38599849551783	0.181085418664927	0.458466719760697	0.1397	0.0606	0.0048	0.0036	0.0056	0.0049	0.0052	0.0163	0.1494	0.0046	0.0057	0.0045	0.0957	0.0105	0.0058	0.0058	0.0054	0.1442	0.0954	0.0047	0.0118	0.0053	0.023	0.006	0.007	0.1701
4	rs74965677	17235770	1.07	0.542615033110665	1.64	0.38599849551783	0.1916771591584	0.443523890922265	0.1397	0.0605	0.0048	0.0036	0.0056	0.0049	0.0051	0.0163	0.1494	0.0046	0.0057	0.0045	0.0957	0.0105	0.0058	0.0058	0.0054	0.1442	0.0954	0.0047	0.0118	0.0053	0.023	0.006	0.007	0.1701
4	rs4698555	17236812	1.07	0.542615033110665	1.64	0.38599849551783	0.200617962624286	0.438881282353612	0.1397	0.0605	0.0048	0.0036	0.0057	0.0047	0.0051	0.0163	0.1496	0.0045	0.0057	0.0045	0.0957	0.0105	0.0058	0.0058	0.0054	0.1444	0.0954	0.0047	0.0118	0.0053	0.023	0.006	0.0069	0.1701
4	rs852714	17237387	1.08	0.496867270490283	1.64	0.38599849551783	0.233694169501178	0.776313245070125	0.1398	0.0602	0.0049	0.0037	0.0057	0.0048	0.0052	0.0164	0.1497	0.0045	0.0058	0.0044	0.0952	0.0104	0.0058	0.0057	0.0054	0.144	0.0956	0.0046	0.0118	0.0054	0.0232	0.0059	0.0068	0.1704
4	rs1402950	17240340	1.12	0.339600448506511	1.65	0.358901199458623	0.358630279535221	1.32582837168249	0.1402	0.0607	0.0053	0.0036	0.0056	0.0047	0.0052	0.0178	0.1489	0.0037	0.0062	0.0042	0.094	0.0093	0.0058	0.0049	0.005	0.1415	0.0948	0.0043	0.0116	0.0057	0.0251	0.0062	0.0069	0.1739
4	rs1522076	17241284	1.12	0.339600448506511	1.66	0.333131717406117	0.576806525461036	1.29993942454096	0.1403	0.0608	0.0055	0.0036	0.0055	0.0047	0.0052	0.0183	0.1487	0.0035	0.0063	0.0041	0.0935	0.0089	0.0059	0.0047	0.0049	0.1407	0.0945	0.0043	0.0116	0.0058	0.0258	0.0064	0.0069	0.1749
4	rs7654499	17241961	1.12	0.339600448506511	1.66	0.333131717406117	0.558923518158825	0.979023171416844	0.1399	0.0607	0.0057	0.0036	0.0055	0.0047	0.0052	0.0183	0.1487	0.0034	0.0064	0.0041	0.0932	0.0089	0.0059	0.0046	0.0049	0.1407	0.0951	0.0041	0.0117	0.0059	0.0259	0.0065	0.0069	0.1749
4	rs17772119	17248004	1.12	0.339600448506511	1.66	0.333131717406117	0.790611101291508	1.04719825039176	0.1401	0.0601	0.0058	0.0035	0.0053	0.0047	0.0052	0.02	0.1479	0.0034	0.0064	0.0041	0.0933	0.0087	0.0059	0.0043	0.0049	0.1399	0.0949	0.004	0.0118	0.0062	0.0261	0.0066	0.0069	0.1749
4	rs16894737	17248161	1.12	0.339600448506511	1.66	0.333131717406117	0.773741281310362	1.03075647709681	0.1401	0.0601	0.0058	0.0035	0.0053	0.0047	0.0052	0.02	0.1479	0.0034	0.0064	0.0041	0.0933	0.0087	0.0059	0.0043	0.0049	0.1399	0.0949	0.004	0.0118	0.0062	0.0261	0.0066	0.0069	0.1749
4	rs115030516	17256620	1.12	0.339600448506511	1.66	0.333131717406117	0.827039950320078	1.17168594862837	0.1399	0.0602	0.0058	0.0036	0.0053	0.0047	0.0052	0.02	0.1479	0.0034	0.0064	0.0042	0.0935	0.0086	0.006	0.0043	0.005	0.1395	0.0948	0.004	0.0117	0.0063	0.0261	0.0065	0.007	0.1752
4	rs612467	17257300	1.12	0.339600448506511	1.65	0.358901199458623	0.736479318116051	1.17366393081372	0.1398	0.0603	0.0058	0.0036	0.0054	0.0047	0.0052	0.02	0.148	0.0034	0.0064	0.0042	0.0934	0.0087	0.006	0.0043	0.005	0.1395	0.0948	0.004	0.0116	0.0063	0.0261	0.0065	0.0071	0.1753
4	rs113219115	17261407	1.12	0.339600448506511	1.66	0.333131717406117	0.796529388680986	1.23310984849971	0.1396	0.0601	0.0058	0.0036	0.0053	0.0047	0.0052	0.02	0.148	0.0034	0.0064	0.0042	0.0936	0.0087	0.006	0.0043	0.005	0.1395	0.0946	0.004	0.0116	0.0063	0.0261	0.0065	0.0071	0.1753
4	rs2907918	17264077	1.12	0.339600448506511	1.65	0.358901199458623	0.571555065218445	0.98651884948532	0.1391	0.0598	0.0059	0.0038	0.0055	0.0047	0.0053	0.02	0.1479	0.0036	0.0065	0.0043	0.094	0.0085	0.0059	0.0044	0.0052	0.1394	0.0944	0.0039	0.0116	0.0064	0.0262	0.0066	0.0073	0.1753
4	rs115869988	17265681	1.12	0.339600448506511	1.65	0.358901199458623	0.624159411095776	1.00554655289822	0.1391	0.0599	0.0058	0.0037	0.0055	0.0046	0.0052	0.02	0.1478	0.0036	0.0065	0.0044	0.0943	0.0086	0.006	0.0043	0.0051	0.1391	0.0944	0.0038	0.0116	0.0064	0.026	0.0066	0.0073	0.1758
4	rs55853724	17271509	1.12	0.339600448506511	1.65	0.358901199458623	0.537056175570881	0.866735464989851	0.1387	0.0601	0.0058	0.0036	0.0056	0.0046	0.0051	0.0201	0.1476	0.0036	0.0065	0.0044	0.0945	0.0087	0.006	0.0042	0.0051	0.1391	0.0945	0.0037	0.0116	0.0064	0.026	0.0066	0.0074	0.1761
4	rs13147223	17271720	1.12	0.339600448506511	1.67	0.308662716071979	0.526148044335458	0.856793491525608	0.1387	0.0601	0.0058	0.0036	0.0056	0.0046	0.0051	0.0201	0.1476	0.0036	0.0065	0.0044	0.0945	0.0087	0.006	0.0042	0.0051	0.1391	0.0945	0.0037	0.0116	0.0064	0.026	0.0066	0.0074	0.1761
4	rs12498656	17273603	1.12	0.339600448506511	1.67	0.308662716071979	0.41728254968957	0.771908940406853	0.1385	0.0602	0.0058	0.0036	0.0056	0.0045	0.005	0.0201	0.1475	0.0036	0.0065	0.0044	0.0946	0.0087	0.006	0.0042	0.0051	0.139	0.0945	0.0036	0.0116	0.0064	0.0261	0.0066	0.0074	0.1762
4	rs10027876	17273978	1.12	0.339600448506511	1.68	0.285465824887251	0.414401805179533	0.770543186569495	0.1385	0.0602	0.0058	0.0036	0.0056	0.0045	0.005	0.0201	0.1474	0.0037	0.0065	0.0045	0.0946	0.0087	0.006	0.0042	0.0051	0.1391	0.0945	0.0036	0.0116	0.0064	0.0262	0.0065	0.0074	0.1762
4	rs4585300	17275696	1.13	0.306408690300974	1.68	0.285465824887251	0.272726100477185	0.590512313479958	0.1376	0.0599	0.0054	0.0038	0.0057	0.0042	0.0049	0.0198	0.1468	0.0038	0.0057	0.0044	0.0953	0.0085	0.0057	0.0037	0.0046	0.1415	0.0944	0.0037	0.0118	0.0067	0.0261	0.0061	0.0087	0.1768
4	rs12507444	17276324	1.13	0.306408690300974	1.68	0.285465824887251	0.242241902234397	0.485605192571948	0.1375	0.0597	0.0054	0.0038	0.0057	0.0043	0.0049	0.0198	0.1469	0.0038	0.0055	0.0044	0.0953	0.0085	0.0057	0.0038	0.0046	0.1415	0.0944	0.0037	0.0119	0.0067	0.026	0.0062	0.0088	0.1768
4	rs114035285	17276947	1.13	0.306408690300974	1.68	0.285465824887251	0.286418909686004	0.638221366200776	0.1374	0.0596	0.0053	0.0038	0.0057	0.0043	0.0049	0.0198	0.1469	0.0038	0.0055	0.0044	0.0953	0.0085	0.0057	0.0038	0.0047	0.1414	0.0944	0.0037	0.0119	0.0067	0.026	0.0063	0.0088	0.1768
4	rs1981693	17279997	1.13	0.306408690300974	1.68	0.285465824887251	0.306448508938042	0.480714883228163	0.1373	0.0597	0.0052	0.0038	0.0057	0.0044	0.0049	0.0198	0.147	0.0038	0.0055	0.0044	0.0953	0.0085	0.0057	0.0038	0.0048	0.141	0.0944	0.0037	0.012	0.0067	0.0259	0.0067	0.0089	0.1767
4	rs74711796	17282108	1.14	0.275532638758866	1.7	0.24276969786222	0.33380547235707	0.565227213150162	0.1368	0.0599	0.0051	0.004	0.0055	0.0045	0.0049	0.0196	0.1477	0.0039	0.0055	0.0043	0.0951	0.0083	0.0055	0.0038	0.0049	0.1408	0.0946	0.0038	0.0122	0.0066	0.0259	0.0067	0.0088	0.1769
4	rs185358597	17282313	1.14	0.275532638758866	1.7	0.24276969786222	0.32944217917664	0.551983805753913	0.1368	0.0599	0.0051	0.004	0.0054	0.0045	0.0049	0.0196	0.1478	0.0039	0.0055	0.0043	0.0951	0.0083	0.0054	0.0038	0.0049	0.1408	0.0945	0.0038	0.0122	0.0066	0.0259	0.0067	0.0088	0.177
4	rs77929153	17285032	1.14	0.275532638758866	1.7	0.24276969786222	0.333342060717415	0.578546698226878	0.1363	0.06	0.0048	0.0042	0.0053	0.0048	0.0049	0.0193	0.1489	0.0039	0.0054	0.0042	0.0945	0.0081	0.0051	0.0041	0.0052	0.1404	0.095	0.0038	0.0124	0.0065	0.0259	0.0066	0.0089	0.1772
4	rs116553938	17286644	1.14	0.275532638758866	1.7	0.24276969786222	0.386977794081604	0.703387093565986	0.1359	0.0601	0.0046	0.0043	0.0052	0.005	0.0049	0.019	0.1496	0.004	0.0054	0.0041	0.0943	0.0079	0.0048	0.0042	0.0054	0.1399	0.0953	0.0039	0.0126	0.0064	0.0259	0.0066	0.0089	0.1774
4	rs67723858	17287997	1.14	0.275532638758866	1.69	0.263511633917478	0.513939776882835	0.903126792549495	0.1355	0.0602	0.0045	0.0044	0.0052	0.0052	0.005	0.0188	0.1502	0.004	0.0053	0.0041	0.094	0.0078	0.0045	0.0043	0.0056	0.1395	0.0957	0.0039	0.0127	0.0063	0.0259	0.0066	0.0089	0.1775
4	rs7661744	17288384	1.14	0.275532638758866	1.7	0.24276969786222	0.443417441098431	0.640549446196139	0.1354	0.0602	0.0044	0.0044	0.0052	0.0052	0.005	0.0188	0.1503	0.004	0.0053	0.0041	0.0939	0.0077	0.0045	0.0044	0.0056	0.1393	0.0958	0.0039	0.0127	0.0063	0.026	0.0066	0.0089	0.1776
4	rs73230764	17289610	1.14	0.275532638758866	1.71	0.223208546872115	0.398961901511226	0.628349141416889	0.1348	0.0605	0.0043	0.0044	0.0052	0.0054	0.005	0.0187	0.1511	0.0041	0.0054	0.0041	0.0933	0.0078	0.0043	0.0044	0.0056	0.1391	0.0958	0.004	0.0127	0.0061	0.0261	0.0065	0.0089	0.1779
4	rs16894776	17289928	1.14	0.275532638758866	1.72	0.204795704918344	0.337835736733784	0.550719869051813	0.1348	0.0605	0.0044	0.0044	0.0052	0.0055	0.005	0.0187	0.1512	0.0041	0.0054	0.0041	0.0932	0.008	0.0043	0.0044	0.0056	0.139	0.0958	0.004	0.0127	0.0061	0.0261	0.0065	0.0089	0.178
4	rs7663121	17291007	1.14	0.275532638758866	1.72	0.204795704918344	0.323434557138348	0.627334928666887	0.1345	0.0606	0.0043	0.0044	0.0053	0.0056	0.0052	0.0186	0.1513	0.0041	0.0054	0.0041	0.0932	0.008	0.0043	0.0045	0.0057	0.1389	0.0956	0.0041	0.0127	0.006	0.0261	0.0064	0.009	0.1778
4	rs79633461	17291077	1.14	0.275532638758866	1.71	0.223208546872115	0.328317732563382	0.617214019456086	0.1346	0.0606	0.0043	0.0044	0.0053	0.0056	0.0052	0.0186	0.1511	0.0041	0.0054	0.0041	0.0932	0.008	0.0043	0.0045	0.0057	0.1389	0.0956	0.0041	0.0127	0.006	0.0261	0.0064	0.009	0.1778
4	rs7692306	17292932	1.14	0.275532638758866	1.71	0.223208546872115	0.300081503647695	0.509143664133725	0.1344	0.0606	0.0043	0.0045	0.0053	0.0057	0.0052	0.0186	0.1513	0.0041	0.0054	0.0041	0.0932	0.0081	0.0042	0.0046	0.0058	0.139	0.0955	0.0041	0.0127	0.006	0.0261	0.0064	0.009	0.1778
4	rs11728554	17293408	1.14	0.275532638758866	1.71	0.223208546872115	0.317635343288885	0.508042580981229	0.1343	0.0606	0.0042	0.0045	0.0051	0.0057	0.0052	0.0186	0.1515	0.0041	0.0054	0.0041	0.0932	0.0081	0.0042	0.0045	0.0058	0.1391	0.0954	0.0041	0.0128	0.0058	0.0263	0.0063	0.009	0.1779
4	rs985653	17295861	1.14	0.275532638758866	1.71	0.223208546872115	0.541960095034001	0.524344261703423	0.1316	0.0618	0.0035	0.0044	0.005	0.0058	0.005	0.0187	0.1538	0.0039	0.0056	0.004	0.0926	0.0083	0.004	0.0046	0.0064	0.1376	0.0964	0.0044	0.0127	0.0055	0.0261	0.0061	0.0096	0.1786
4	rs75493816	17296363	1.13	0.306408690300974	1.71	0.223208546872115	0.604845832724917	0.564803367552132	0.1314	0.062	0.0035	0.0044	0.005	0.0059	0.005	0.0187	0.1541	0.0039	0.0056	0.0041	0.0923	0.0084	0.004	0.0046	0.0065	0.1373	0.0966	0.0045	0.0127	0.0054	0.0261	0.0061	0.0096	0.1784
4	rs7692897	17298445	1.13	0.306408690300974	1.71	0.223208546872115	0.644886500457951	0.590083957641903	0.1312	0.0623	0.0035	0.0045	0.005	0.006	0.005	0.0187	0.1546	0.0038	0.0056	0.0041	0.0917	0.0083	0.004	0.0047	0.0066	0.1367	0.0968	0.0045	0.0127	0.0056	0.0261	0.0061	0.0097	0.1784
4	rs114542342	17301175	1.13	0.306408690300974	1.71	0.223208546872115	0.705863011407322	0.625886719695506	0.1311	0.0622	0.0035	0.0045	0.0051	0.0061	0.0051	0.0187	0.1547	0.0038	0.0056	0.0041	0.0916	0.0083	0.004	0.0048	0.0066	0.1365	0.0968	0.0045	0.0127	0.0056	0.0261	0.0061	0.0097	0.1783
4	rs79303087	17302576	1.13	0.306408690300974	1.71	0.223208546872115	0.722219715119481	0.640549446196139	0.131	0.0622	0.0035	0.0045	0.0051	0.0062	0.0051	0.0187	0.1548	0.0038	0.0056	0.0041	0.0916	0.0083	0.004	0.0048	0.0066	0.1365	0.0968	0.0045	0.0128	0.0056	0.0261	0.0061	0.0097	0.1782
4	rs56177945	17303466	1.13	0.306408690300974	1.71	0.223208546872115	0.73708242044718	0.640112781056608	0.1309	0.0622	0.0035	0.0045	0.0051	0.0062	0.0051	0.0187	0.1548	0.0038	0.0058	0.0041	0.0916	0.0083	0.004	0.0048	0.0066	0.1364	0.0969	0.0045	0.0128	0.0056	0.0261	0.0061	0.0097	0.1781
4	rs17784544	17303816	1.13	0.306408690300974	1.71	0.223208546872115	0.742671418425608	0.639967241396184	0.1309	0.0622	0.0035	0.0045	0.0051	0.0062	0.0051	0.0187	0.1548	0.0038	0.0058	0.0041	0.0916	0.0083	0.004	0.0048	0.0066	0.1364	0.0969	0.0045	0.0128	0.0056	0.0261	0.0061	0.0097	0.1781
4	rs114971350	17304946	1.13	0.306408690300974	1.71	0.223208546872115	0.747140810141898	0.642005496219721	0.1309	0.0622	0.0035	0.0045	0.0051	0.0062	0.0051	0.0187	0.1548	0.0038	0.0058	0.0041	0.0915	0.0083	0.004	0.0048	0.0066	0.1364	0.0969	0.0045	0.0127	0.0056	0.0261	0.0061	0.0097	0.1781
4	rs13126451	17315910	1.13	0.306408690300974	1.71	0.223208546872115	0.799730073767563	0.709192085819961	0.1308	0.0622	0.0034	0.0046	0.0051	0.0063	0.0052	0.0187	0.1551	0.0038	0.0059	0.0041	0.0913	0.0083	0.004	0.0049	0.0067	0.1359	0.097	0.0046	0.0127	0.0057	0.0262	0.0061	0.0097	0.1778
4	rs17784788	17317318	1.13	0.306408690300974	1.71	0.223208546872115	0.810779567371959	0.707553700549246	0.1307	0.0621	0.0034	0.0046	0.0051	0.0063	0.0052	0.0187	0.1551	0.0038	0.0059	0.0041	0.0913	0.0083	0.004	0.0049	0.0067	0.1361	0.097	0.0046	0.0127	0.0057	0.0262	0.0061	0.0097	0.1778
4	rs16894847	17322823	1.13	0.306408690300974	1.71	0.223208546872115	0.81070097213612	0.69714754613583	0.1306	0.0621	0.0034	0.0046	0.0051	0.0063	0.0051	0.0187	0.1553	0.0038	0.0059	0.0041	0.0912	0.0083	0.004	0.0049	0.0067	0.1361	0.097	0.0046	0.0127	0.0057	0.0262	0.0061	0.0097	0.1778
4	rs13142195	17333100	1.14	0.275532638758866	1.71	0.223208546872115	1.06880492352111	0.595372209654372	0.1298	0.0622	0.0034	0.0043	0.0052	0.0063	0.0047	0.0186	0.1563	0.0036	0.0059	0.0041	0.0898	0.0081	0.0044	0.0048	0.0067	0.1356	0.0981	0.0046	0.0126	0.0057	0.0271	0.0064	0.0097	0.1782
4	rs16894894	17334654	1.14	0.275532638758866	1.71	0.223208546872115	1.09877220239395	0.57684215688272	0.1298	0.0622	0.0034	0.0043	0.0052	0.0063	0.0047	0.0186	0.1564	0.0036	0.0059	0.0041	0.0898	0.0081	0.0044	0.0048	0.0067	0.1355	0.0982	0.0046	0.0127	0.0057	0.0271	0.0064	0.0097	0.1781
4	rs2314954	17337406	1.14	0.275532638758866	1.71	0.223208546872115	1.11352103663614	0.554091948615859	0.1297	0.0622	0.0034	0.0043	0.0052	0.0063	0.0047	0.0185	0.1565	0.0036	0.0058	0.0042	0.0898	0.008	0.0044	0.0048	0.0067	0.1355	0.0983	0.0046	0.0127	0.0057	0.027	0.0064	0.0097	0.1781
4	rs115381200	17342510	1.14	0.275532638758866	1.71	0.223208546872115	1.12402656657939	0.531708065718275	0.1296	0.0622	0.0034	0.0042	0.0052	0.0063	0.0046	0.0185	0.1567	0.0035	0.0058	0.0042	0.0897	0.008	0.0044	0.0048	0.0066	0.1355	0.0984	0.0046	0.0127	0.0057	0.0271	0.0064	0.0097	0.1782
4	rs17513523	17356713	1.14	0.275532638758866	1.71	0.223208546872115	0.99518379583029	0.401702735965235	0.1289	0.0622	0.0035	0.0038	0.0052	0.006	0.0044	0.0185	0.1578	0.0035	0.0056	0.0044	0.0893	0.0079	0.0045	0.0048	0.0064	0.1353	0.0991	0.0046	0.0127	0.0058	0.0272	0.0066	0.0098	0.1782
4	rs75054626	17358133	1.14	0.275532638758866	1.71	0.223208546872115	0.99492683897812	0.397054497702307	0.1289	0.0622	0.0035	0.0038	0.0052	0.0059	0.0044	0.0185	0.1578	0.0035	0.0056	0.0044	0.0893	0.0079	0.0045	0.0048	0.0064	0.1353	0.0992	0.0046	0.0127	0.0058	0.0272	0.0066	0.0098	0.1782
4	rs12651615	17360132	1.14	0.275532638758866	1.71	0.223208546872115	0.930963669786277	0.355035268164582	0.1285	0.0623	0.0037	0.0037	0.0053	0.0058	0.0043	0.0185	0.1583	0.0035	0.0056	0.0045	0.0891	0.0079	0.0046	0.0048	0.0063	0.1351	0.0994	0.0045	0.0127	0.0058	0.0273	0.0067	0.0098	0.1782
4	rs76421231	17373377	1.14	0.275532638758866	1.71	0.223208546872115	0.776747659681535	0.353786640391894	0.1285	0.0621	0.0038	0.0036	0.0053	0.0058	0.0043	0.0186	0.1585	0.0036	0.0056	0.0046	0.0889	0.0079	0.0047	0.0048	0.0062	0.135	0.0998	0.0044	0.0127	0.0058	0.0274	0.0067	0.0097	0.1781
4	rs16894999	17373562	1.14	0.275532638758866	1.71	0.223208546872115	0.776516219683855	0.35828757048416	0.1285	0.0621	0.0038	0.0036	0.0053	0.0058	0.0043	0.0186	0.1585	0.0036	0.0056	0.0046	0.0889	0.0079	0.0047	0.0048	0.0062	0.135	0.0998	0.0044	0.0127	0.0058	0.0274	0.0067	0.0097	0.1781
4	rs73232816	17374779	1.14	0.275532638758866	1.7	0.24276969786222	0.784401992573721	0.382306817046772	0.1283	0.0621	0.0038	0.0037	0.0053	0.0058	0.0043	0.0186	0.1585	0.0036	0.0056	0.0046	0.0889	0.0079	0.0047	0.0048	0.0063	0.1353	0.0998	0.0044	0.0127	0.0058	0.0273	0.0067	0.0097	0.1781
4	rs6839575	17374951	1.14	0.275532638758866	1.7	0.24276969786222	0.78618493669082	0.385627493114963	0.1283	0.0621	0.0038	0.0037	0.0053	0.0058	0.0043	0.0186	0.1585	0.0036	0.0056	0.0046	0.0888	0.0079	0.0047	0.0048	0.0063	0.1353	0.0998	0.0044	0.0127	0.0058	0.0273	0.0067	0.0097	0.1781
4	rs1901168	17379583	1.14	0.275532638758866	1.7	0.24276969786222	0.649368103983235	0.387674954771589	0.1278	0.0624	0.004	0.0036	0.0054	0.0058	0.0044	0.0184	0.1586	0.0035	0.0057	0.0045	0.0894	0.0078	0.0047	0.0049	0.006	0.1348	0.1001	0.0044	0.013	0.0058	0.0276	0.0068	0.0092	0.1778
4	rs73100554	17387183	1.14	0.275532638758866	1.7	0.24276969786222	0.0815586547015055	0.20124914548629	0.1319	0.063	0.0042	0.0035	0.0058	0.0048	0.0038	0.0187	0.1622	0.0034	0.0063	0.0041	0.0899	0.0076	0.0049	0.0047	0.0048	0.1317	0.1001	0.0049	0.0116	0.0049	0.0282	0.0066	0.0088	0.176
4	rs77485526	17388159	1.14	0.275532638758866	1.71	0.223208546872115	0.0876999496567691	0.210216168616924	0.1319	0.063	0.0042	0.0035	0.0058	0.0047	0.0038	0.0187	0.1622	0.0034	0.0063	0.0041	0.0899	0.0075	0.0049	0.0047	0.0048	0.1317	0.1002	0.0049	0.0116	0.0049	0.0282	0.0066	0.0088	0.176
4	rs6821103	17389207	1.15	0.246899131395369	1.71	0.223208546872115	0.0854423105093658	0.205663625006384	0.1319	0.063	0.0042	0.0035	0.0058	0.0047	0.0038	0.0187	0.1624	0.0034	0.0063	0.0041	0.0899	0.0075	0.0049	0.0047	0.0047	0.1316	0.1002	0.0049	0.0116	0.0049	0.0282	0.0066	0.0088	0.176
4	rs4698186	17393371	1.15	0.246899131395369	1.71	0.223208546872115	0.0720261081450207	0.181384203457618	0.1321	0.0631	0.0043	0.0035	0.0058	0.0046	0.0038	0.0187	0.1624	0.0034	0.0064	0.0041	0.0899	0.0075	0.0049	0.0047	0.0047	0.1314	0.1003	0.0049	0.0115	0.0049	0.0282	0.0066	0.009	0.1759
4	rs115808526	17398854	1.15	0.246899131395369	1.71	0.223208546872115	0.0460380203226116	0.183409950093433	0.1321	0.0634	0.0043	0.0035	0.0057	0.0045	0.0038	0.0181	0.1629	0.0034	0.0063	0.004	0.0908	0.0074	0.0049	0.0046	0.0046	0.1315	0.1003	0.0051	0.0115	0.0048	0.0282	0.0064	0.0089	0.1751
4	rs11731732	17401698	1.15	0.246899131395369	1.71	0.223208546872115	0.0394235833665234	0.175853501590035	0.1321	0.0635	0.0043	0.0035	0.0057	0.0044	0.0038	0.018	0.163	0.0034	0.0063	0.004	0.091	0.0074	0.0049	0.0046	0.0046	0.1315	0.1003	0.0051	0.0115	0.0048	0.0282	0.0064	0.0089	0.1749
4	rs73232826	17407016	1.14	0.275532638758866	1.71	0.223208546872115	0.0313510565397491	0.165559206008324	0.1321	0.0635	0.0043	0.0035	0.0057	0.0044	0.0039	0.0179	0.1631	0.0034	0.0063	0.004	0.0913	0.0074	0.0049	0.0046	0.0046	0.1315	0.1003	0.0052	0.0115	0.0048	0.0282	0.0063	0.0089	0.1747
4	rs78532142	17409273	1.14	0.275532638758866	1.71	0.223208546872115	0.0307952430441169	0.163214604267498	0.1321	0.0635	0.0043	0.0035	0.0057	0.0044	0.0039	0.0178	0.1632	0.0034	0.0063	0.0041	0.0913	0.0074	0.0049	0.0046	0.0046	0.1315	0.1002	0.0052	0.0115	0.0048	0.0282	0.0063	0.0089	0.1746
4	rs2122572	17414773	1.14	0.275532638758866	1.71	0.223208546872115	0.0274857038688978	0.15300179864157	0.1322	0.0635	0.0043	0.0035	0.0057	0.0044	0.0039	0.0175	0.1632	0.0034	0.0063	0.0042	0.0915	0.0074	0.0049	0.0046	0.0046	0.1315	0.1002	0.0052	0.0116	0.0047	0.0282	0.0063	0.0089	0.1745
4	rs77695327	17414927	1.14	0.275532638758866	1.71	0.223208546872115	0.0274315173929697	0.152906573377713	0.1322	0.0635	0.0043	0.0035	0.0057	0.0044	0.0039	0.0175	0.1632	0.0034	0.0063	0.0042	0.0915	0.0074	0.0049	0.0046	0.0046	0.1315	0.1002	0.0052	0.0116	0.0046	0.0282	0.0063	0.0089	0.1745
4	rs116188448	17417415	1.15	0.246899131395369	1.71	0.223208546872115	0.0271724769542148	0.15663600949477	0.1322	0.0635	0.0043	0.0035	0.0057	0.0044	0.0039	0.0175	0.1633	0.0034	0.0063	0.0042	0.0915	0.0074	0.0049	0.0046	0.0046	0.1314	0.1002	0.0052	0.0116	0.0046	0.0282	0.0063	0.0089	0.1745
4	rs73232836	17419953	1.15	0.246899131395369	1.7	0.24276969786222	0.0137974156633859	0.1763538447233	0.133	0.0636	0.0043	0.0035	0.0056	0.0043	0.0039	0.0175	0.1639	0.0035	0.006	0.0042	0.0919	0.0074	0.0049	0.0046	0.0044	0.1296	0.1007	0.0053	0.0117	0.0045	0.0285	0.006	0.0091	0.1747
4	rs77506232	17421241	1.14	0.275532638758866	1.69	0.263511633917478	0.013145402771585	0.1696904163356	0.1332	0.0636	0.0043	0.0035	0.0056	0.0042	0.0038	0.0176	0.1642	0.0035	0.006	0.0042	0.092	0.0075	0.0048	0.0046	0.0043	0.1293	0.1005	0.0053	0.0117	0.0045	0.0284	0.0059	0.0091	0.1746
4	rs55756812	17439211	1.14	0.275532638758866	1.67	0.308662716071979	0.0128374813062908	0.161852369110184	0.1336	0.0634	0.0043	0.0035	0.0057	0.0041	0.0037	0.0176	0.1646	0.0035	0.006	0.0042	0.092	0.0075	0.0048	0.0045	0.0042	0.129	0.1003	0.0054	0.0117	0.0044	0.0284	0.0059	0.0092	0.1744
4	rs6449297	17458467	1.14	0.275532638758866	1.67	0.308662716071979	0.0125227401691406	0.149020677207824	0.1341	0.0633	0.0042	0.0035	0.0058	0.004	0.0036	0.0177	0.1651	0.0035	0.0061	0.0043	0.092	0.0076	0.0048	0.0045	0.0041	0.1287	0.1	0.0054	0.0118	0.0044	0.0284	0.0058	0.0093	0.1742
4	rs62296138	17459013	1.14	0.275532638758866	1.67	0.308662716071979	0.0120466301392405	0.145732010383225	0.1341	0.0632	0.0042	0.0035	0.0058	0.0039	0.0036	0.0177	0.1652	0.0035	0.0061	0.0042	0.092	0.0076	0.0048	0.0045	0.0041	0.1288	0.1001	0.0054	0.0118	0.0044	0.0284	0.0058	0.0093	0.1741
4	rs71603368	17459388	1.14	0.275532638758866	1.67	0.308662716071979	0.0121898131581287	0.146575137116279	0.134	0.0632	0.0042	0.0035	0.0058	0.0039	0.0036	0.0177	0.1652	0.0035	0.0061	0.0042	0.0921	0.0076	0.0048	0.0045	0.0041	0.1288	0.1001	0.0054	0.0118	0.0044	0.0284	0.0058	0.0093	0.1742
4	rs2053882	17465704	1.14	0.275532638758866	1.67	0.308662716071979	0.0120169595348516	0.143678453793877	0.1352	0.0638	0.0042	0.0035	0.0059	0.0038	0.0035	0.0177	0.1653	0.0035	0.0061	0.0042	0.0923	0.0078	0.0047	0.0045	0.0039	0.1278	0.1001	0.0053	0.0118	0.0043	0.0285	0.0056	0.0093	0.1741
4	rs2518641	17467715	1.15	0.246899131395369	1.67	0.308662716071979	0.0191446906450916	0.163897230217901	0.1372	0.0648	0.0037	0.0035	0.006	0.0034	0.0032	0.0173	0.1659	0.0036	0.0063	0.0042	0.093	0.008	0.0044	0.0041	0.0032	0.1266	0.1003	0.0053	0.012	0.004	0.0292	0.005	0.0092	0.1734
4	rs10003746	17469817	1.15	0.246899131395369	1.67	0.308662716071979	0.0153146214697744	0.159236617507355	0.1376	0.0647	0.0036	0.0034	0.0059	0.0032	0.0031	0.0173	0.1664	0.004	0.0063	0.0042	0.0929	0.0079	0.0044	0.004	0.0031	0.1261	0.1004	0.0053	0.0121	0.0039	0.0289	0.0048	0.0093	0.1741
4	rs17516753	17470561	1.15	0.246899131395369	1.67	0.308662716071979	0.0152013295830076	0.162046727378136	0.1376	0.0647	0.0036	0.0034	0.0059	0.0032	0.0031	0.0173	0.1664	0.004	0.0063	0.0042	0.093	0.0079	0.0043	0.0039	0.0031	0.1261	0.1005	0.0053	0.0121	0.0039	0.0289	0.0048	0.0092	0.1741
4	rs114598155	17479359	1.15	0.246899131395369	1.67	0.308662716071979	0.0159635356895804	0.223202115815338	0.1382	0.0651	0.0036	0.0034	0.0059	0.0031	0.003	0.0178	0.1664	0.004	0.0061	0.0042	0.0935	0.008	0.004	0.0037	0.003	0.1253	0.1017	0.0052	0.0122	0.0037	0.0288	0.0043	0.0089	0.1737
4	rs13138275	17483682	1.14	0.275532638758866	1.67	0.308662716071979	0.0162954810784687	0.262606279024679	0.1384	0.0652	0.0036	0.0035	0.0059	0.0033	0.003	0.018	0.1664	0.004	0.006	0.0042	0.0936	0.008	0.0039	0.0037	0.003	0.125	0.1021	0.0052	0.0123	0.0037	0.0287	0.0042	0.0088	0.1735
4	rs79365683	17483729	1.14	0.275532638758866	1.68	0.285465824887251	0.0162583497124121	0.263177223189051	0.1384	0.0652	0.0036	0.0035	0.0058	0.0033	0.003	0.018	0.1664	0.004	0.006	0.0042	0.0936	0.008	0.0039	0.0037	0.003	0.125	0.1021	0.0052	0.0123	0.0037	0.0287	0.0042	0.0088	0.1735
4	rs2518623	17486575	1.14	0.275532638758866	1.68	0.285465824887251	0.0155215500855395	0.285857716773013	0.1384	0.0653	0.0036	0.0035	0.0058	0.0033	0.0031	0.018	0.1664	0.004	0.006	0.0042	0.0937	0.008	0.0038	0.0037	0.003	0.1249	0.1022	0.0052	0.0123	0.0036	0.0287	0.0041	0.0088	0.1734
4	rs699459	17488072	1.14	0.275532638758866	1.68	0.285465824887251	0.0134846196475161	0.272595519357223	0.1384	0.0656	0.0035	0.0034	0.0059	0.003	0.003	0.018	0.1665	0.004	0.0059	0.0042	0.0939	0.0078	0.0038	0.0035	0.0029	0.1256	0.1022	0.0052	0.0123	0.0036	0.0287	0.004	0.0087	0.1734
4	rs2597773	17498167	1.14	0.275532638758866	1.68	0.285465824887251	0.0150535749265155	0.317775015679637	0.1381	0.0658	0.0035	0.0034	0.0058	0.0033	0.003	0.0181	0.1667	0.004	0.0059	0.0042	0.0938	0.0078	0.0038	0.0035	0.0029	0.1253	0.1024	0.0052	0.0123	0.0036	0.0287	0.004	0.0086	0.1733
4	rs74546454	17504425	1.14	0.275532638758866	1.68	0.285465824887251	0.014115570313201	0.317412186352451	0.1379	0.0659	0.0035	0.0034	0.0058	0.0033	0.003	0.018	0.1667	0.004	0.0059	0.0042	0.0937	0.0078	0.0038	0.0035	0.0029	0.1256	0.1024	0.0052	0.0123	0.0036	0.0287	0.004	0.0086	0.1733
4	rs10939729	17508837	1.14	0.275532638758866	1.68	0.285465824887251	0.0137842758720508	0.303119890231718	0.1378	0.0658	0.0035	0.0034	0.0058	0.0033	0.003	0.018	0.1667	0.004	0.0059	0.0042	0.0938	0.0078	0.0038	0.0035	0.0029	0.1256	0.1025	0.0052	0.0122	0.0036	0.0287	0.004	0.0086	0.1733
4	rs2597782	17514277	1.15	0.246899131395369	1.68	0.285465824887251	0.0212744093140074	0.268447995414765	0.1379	0.0671	0.0037	0.0034	0.0058	0.0031	0.0027	0.018	0.1665	0.004	0.0058	0.0044	0.0941	0.0077	0.004	0.0035	0.0029	0.1252	0.1025	0.005	0.0122	0.0036	0.029	0.0041	0.0088	0.172
4	rs28719835	17520066	1.15	0.246899131395369	1.68	0.285465824887251	0.0250606686870757	0.293268893540152	0.1378	0.0673	0.0037	0.0034	0.0058	0.0031	0.0027	0.0179	0.1664	0.004	0.0058	0.0044	0.0943	0.0077	0.004	0.0035	0.003	0.1255	0.1026	0.005	0.0122	0.0036	0.029	0.0041	0.0089	0.1715
4	rs2247952	17520776	1.15	0.246899131395369	1.68	0.285465824887251	0.0290339194217343	0.298478900403108	0.1378	0.0673	0.0037	0.0034	0.0058	0.0032	0.0027	0.0179	0.1664	0.004	0.0058	0.0044	0.0944	0.0076	0.004	0.0035	0.0029	0.1254	0.1027	0.0051	0.0122	0.0036	0.0289	0.0041	0.0089	0.1714
4	rs13147559	17524570	1.15	0.246899131395369	1.68	0.285465824887251	0.0326303721323579	0.294687054769864	0.1386	0.0673	0.0037	0.0034	0.0058	0.0032	0.0027	0.0179	0.1661	0.004	0.0058	0.0044	0.0941	0.0074	0.004	0.0035	0.0029	0.1252	0.1027	0.0051	0.0122	0.0036	0.0289	0.0041	0.009	0.1713
4	rs10020773	17526682	1.15	0.246899131395369	1.68	0.285465824887251	0.0357913878933318	0.289379659456013	0.139	0.0673	0.0037	0.0034	0.0058	0.0032	0.0027	0.0179	0.1659	0.0041	0.0058	0.0045	0.0941	0.0074	0.004	0.0035	0.0029	0.1251	0.1027	0.0051	0.0123	0.0036	0.0289	0.0041	0.009	0.1712
4	rs2597791	17528463	1.15	0.246899131395369	1.68	0.285465824887251	0.0372607778454149	0.304552203402415	0.1394	0.0673	0.0037	0.0034	0.0058	0.0032	0.0027	0.018	0.1657	0.0041	0.0058	0.0045	0.0938	0.0073	0.004	0.0035	0.0029	0.1248	0.103	0.0052	0.0123	0.0036	0.0291	0.0041	0.009	0.1711
4	rs2518583	17536447	1.15	0.246899131395369	1.68	0.285465824887251	0.0361450385124337	0.283517072647608	0.1396	0.0676	0.0036	0.0034	0.0057	0.0031	0.0026	0.0181	0.1652	0.0039	0.0059	0.0044	0.0936	0.0073	0.0041	0.0034	0.0028	0.1252	0.1032	0.0052	0.0123	0.0038	0.0292	0.0041	0.009	0.1704
4	rs2518627	17540639	1.15	0.246899131395369	1.68	0.285465824887251	0.0198479827746536	0.317412186352451	0.1408	0.068	0.0034	0.0033	0.0058	0.0031	0.0027	0.0183	0.1655	0.004	0.0058	0.0042	0.0934	0.0074	0.0043	0.0034	0.0027	0.1252	0.1022	0.0055	0.0122	0.004	0.0287	0.004	0.0089	0.1703
4	rs76805054	17542279	1.16	0.220431575918666	1.68	0.285465824887251	0.0180878813239157	0.274676643839092	0.1412	0.068	0.0034	0.0032	0.0058	0.0031	0.0027	0.0183	0.1655	0.004	0.0058	0.0042	0.0933	0.0074	0.0043	0.0034	0.0027	0.1252	0.102	0.0054	0.0122	0.0041	0.0287	0.004	0.0087	0.1704
4	rs7684068	17545732	1.16	0.220431575918666	1.68	0.285465824887251	0.0194390114415965	0.302285309496075	0.1416	0.0681	0.0034	0.0032	0.0058	0.0031	0.0027	0.0183	0.1654	0.004	0.0057	0.0042	0.093	0.0073	0.0044	0.0035	0.0026	0.1251	0.1018	0.0054	0.0122	0.0041	0.0287	0.004	0.0087	0.1705
4	rs7668299	17548441	1.15	0.246899131395369	1.68	0.285465824887251	0.0181843489052606	0.29385954252709	0.1416	0.0681	0.0034	0.0032	0.0058	0.0031	0.0027	0.0183	0.1657	0.004	0.0057	0.0042	0.0927	0.0074	0.0044	0.0035	0.0027	0.1252	0.1016	0.0054	0.0122	0.0042	0.0288	0.004	0.0087	0.1704
4	rs35399457	17551474	1.16	0.220431575918666	1.68	0.285465824887251	0.0235897170737596	0.310661985459398	0.1416	0.0684	0.0034	0.0032	0.0057	0.0031	0.0027	0.0183	0.1655	0.004	0.0057	0.0041	0.0927	0.0074	0.0045	0.0036	0.0027	0.1252	0.1016	0.0054	0.0123	0.0042	0.0289	0.0039	0.0087	0.1702
4	rs2079894	17553843	1.16	0.220431575918666	1.68	0.285465824887251	0.0279548452901935	0.303119890231718	0.1418	0.0687	0.0031	0.0031	0.0059	0.003	0.0025	0.0182	0.1639	0.004	0.0055	0.0041	0.0936	0.0073	0.0046	0.0035	0.0026	0.1255	0.1019	0.0052	0.0122	0.0042	0.0292	0.0039	0.0088	0.1706
4	rs73233430	17557321	1.16	0.220431575918666	1.68	0.285465824887251	0.028652394468931	0.360293182747672	0.142	0.069	0.0031	0.0029	0.0057	0.0028	0.0024	0.0184	0.1645	0.0038	0.0054	0.004	0.0937	0.0071	0.0044	0.0032	0.0026	0.1272	0.1025	0.0051	0.0123	0.0041	0.0293	0.0038	0.0087	0.1693
4	rs17564585	17563370	1.15	0.246899131395369	1.68	0.285465824887251	0.0540227235390766	0.498023258645714	0.1431	0.0693	0.003	0.0025	0.0053	0.0026	0.002	0.0187	0.1655	0.0032	0.0051	0.0033	0.0942	0.0067	0.0041	0.0027	0.0024	0.1317	0.1031	0.0045	0.0125	0.004	0.0293	0.0035	0.0084	0.1662
4	rs13146455	17565617	1.15	0.246899131395369	1.68	0.285465824887251	0.058460364452251	0.536863975010518	0.1433	0.0694	0.003	0.0025	0.0052	0.0026	0.002	0.019	0.1655	0.0032	0.0051	0.0033	0.0938	0.0067	0.004	0.0027	0.0024	0.1321	0.1031	0.0045	0.0125	0.004	0.0294	0.0035	0.0083	0.166
4	rs10939733	17570658	1.15	0.246899131395369	1.68	0.285465824887251	0.0671242086990668	0.680422697576661	0.1429	0.0696	0.0029	0.0025	0.0052	0.0025	0.002	0.0199	0.1658	0.0031	0.005	0.0032	0.0926	0.0066	0.0039	0.0025	0.0023	0.1338	0.1032	0.0043	0.0126	0.0039	0.0296	0.0033	0.0081	0.1658
4	rs76935470	17571307	1.15	0.246899131395369	1.69	0.263511633917478	0.0658943632146448	0.686184610232247	0.1429	0.0697	0.0029	0.0025	0.0052	0.0025	0.002	0.0199	0.1658	0.0031	0.005	0.0032	0.0924	0.0066	0.0039	0.0025	0.0023	0.1339	0.1032	0.0043	0.0126	0.0039	0.0296	0.0033	0.008	0.1658
4	rs114838597	17579994	1.15	0.246899131395369	1.67	0.308662716071979	0.0623508307502912	0.691809331261264	0.143	0.0697	0.0029	0.0025	0.0052	0.0025	0.002	0.0199	0.1659	0.0031	0.005	0.0032	0.0924	0.0066	0.0039	0.0025	0.0023	0.134	0.1032	0.0043	0.0125	0.0039	0.0297	0.0034	0.008	0.1657
4	rs116083615	17587018	1.15	0.246899131395369	1.67	0.308662716071979	0.0687129024867339	0.713813896517217	0.1431	0.0697	0.0029	0.0024	0.0052	0.0025	0.002	0.0199	0.1659	0.003	0.005	0.0032	0.0924	0.0066	0.0039	0.0025	0.0023	0.1339	0.1032	0.0044	0.0125	0.0039	0.0297	0.0034	0.008	0.1658
4	rs17499929	17590671	1.15	0.246899131395369	1.66	0.333131717406117	0.0684295900569572	0.720983400918966	0.1431	0.0697	0.0029	0.0024	0.0052	0.0025	0.002	0.0199	0.1659	0.003	0.005	0.0032	0.0924	0.0066	0.0039	0.0025	0.0023	0.1339	0.1032	0.0044	0.0125	0.0039	0.0297	0.0034	0.008	0.1658
4	rs115189991	17595536	1.15	0.246899131395369	1.66	0.333131717406117	0.066467759160101	0.717247296857804	0.1432	0.0697	0.0029	0.0025	0.0052	0.0025	0.002	0.0198	0.1659	0.003	0.005	0.0031	0.0924	0.0066	0.0039	0.0026	0.0023	0.134	0.1032	0.0044	0.0124	0.0039	0.0298	0.0034	0.008	0.1657
4	rs7680984	17600884	1.15	0.246899131395369	1.66	0.333131717406117	0.0642518295877387	0.722778259208203	0.1432	0.0698	0.0029	0.0025	0.0053	0.0025	0.002	0.0198	0.1659	0.003	0.005	0.0031	0.0923	0.0066	0.0038	0.0026	0.0023	0.134	0.1031	0.0044	0.0124	0.0039	0.0298	0.0034	0.0079	0.1656
4	rs78300485	17615983	1.15	0.246899131395369	1.66	0.333131717406117	0.0723399746084038	0.738074214130771	0.1434	0.0695	0.0029	0.0025	0.0054	0.0025	0.0019	0.0198	0.1659	0.003	0.005	0.003	0.0923	0.0066	0.0038	0.0026	0.0023	0.1341	0.1033	0.0044	0.0124	0.0039	0.0298	0.0033	0.0079	0.1658
4	rs111665875	17619176	1.15	0.246899131395369	1.66	0.333131717406117	0.0763925949566187	0.744995366120845	0.1435	0.0694	0.0028	0.0025	0.0054	0.0024	0.0019	0.0197	0.1659	0.003	0.005	0.003	0.0923	0.0066	0.0038	0.0026	0.0023	0.1342	0.1034	0.0044	0.0124	0.0038	0.0298	0.0033	0.0079	0.1659
4	rs2315553	17627332	1.15	0.246899131395369	1.65	0.358901199458623	0.0821713804003623	0.757065665706548	0.1436	0.0693	0.0028	0.0025	0.0054	0.0024	0.0018	0.0197	0.1659	0.003	0.0049	0.003	0.0923	0.0066	0.0038	0.0026	0.0023	0.1343	0.1035	0.0044	0.0124	0.0038	0.0298	0.0032	0.0079	0.166
4	rs6449317	17631253	1.15	0.246899131395369	1.64	0.38599849551783	0.0858861629431566	0.774490119528278	0.1437	0.0693	0.0028	0.0025	0.0055	0.0024	0.0018	0.0197	0.166	0.003	0.0049	0.0029	0.0922	0.0066	0.0038	0.0026	0.0024	0.1343	0.1036	0.0044	0.0124	0.0038	0.0298	0.0032	0.0079	0.1659
4	rs62298070	17631508	1.15	0.246899131395369	1.64	0.38599849551783	0.0859797922582337	0.775705434031466	0.1437	0.0693	0.0028	0.0025	0.0055	0.0024	0.0018	0.0197	0.166	0.003	0.0049	0.0029	0.0922	0.0066	0.0038	0.0026	0.0024	0.1343	0.1036	0.0044	0.0124	0.0038	0.0298	0.0032	0.0079	0.1659
4	rs114138592	17632603	1.15	0.246899131395369	1.64	0.38599849551783	0.0840733597636268	0.76417658955759	0.1437	0.0693	0.0028	0.0025	0.0055	0.0024	0.0018	0.0197	0.1661	0.003	0.0049	0.0029	0.0922	0.0066	0.0038	0.0026	0.0024	0.1344	0.1036	0.0044	0.0124	0.0038	0.0297	0.0032	0.0079	0.1659
4	rs61741403	17635336	1.15	0.246899131395369	1.64	0.38599849551783	0.0872028890568597	0.777681194257763	0.1438	0.0692	0.0028	0.0025	0.0055	0.0024	0.0018	0.0198	0.1662	0.003	0.0049	0.0029	0.0921	0.0066	0.0038	0.0026	0.0024	0.1344	0.1035	0.0044	0.0124	0.0038	0.0297	0.0032	0.0079	0.1658
4	rs61745212	17636638	1.15	0.246899131395369	1.64	0.38599849551783	0.0879610314361889	0.790473560424333	0.1438	0.0692	0.0028	0.0025	0.0055	0.0024	0.0018	0.0198	0.1662	0.003	0.0049	0.0028	0.092	0.0066	0.0038	0.0026	0.0024	0.1344	0.1035	0.0044	0.0124	0.0038	0.0297	0.0032	0.0079	0.1658
4	rs79667681	17636977	1.15	0.246899131395369	1.64	0.38599849551783	0.0879372763593352	0.790778684180278	0.1438	0.0692	0.0028	0.0025	0.0055	0.0024	0.0018	0.0198	0.1662	0.003	0.0049	0.0028	0.092	0.0066	0.0038	0.0026	0.0024	0.1344	0.1035	0.0044	0.0124	0.0038	0.0297	0.0032	0.0079	0.1658
4	rs1045396	17637210	1.15	0.246899131395369	1.65	0.358901199458623	0.0879610314361889	0.790931255487254	0.1438	0.0692	0.0028	0.0025	0.0055	0.0024	0.0018	0.0198	0.1662	0.003	0.0049	0.0028	0.092	0.0066	0.0038	0.0026	0.0024	0.1344	0.1035	0.0044	0.0124	0.0038	0.0297	0.0032	0.0079	0.1658
4	rs61742285	17640880	1.15	0.246899131395369	1.65	0.358901199458623	0.0873447231892949	0.791694206264123	0.1437	0.0692	0.0028	0.0025	0.0055	0.0024	0.0018	0.0198	0.1662	0.003	0.0049	0.0028	0.092	0.0066	0.0038	0.0026	0.0024	0.1344	0.1035	0.0044	0.0124	0.0038	0.0297	0.0032	0.0079	0.166
4	rs7655264	17640911	1.15	0.246899131395369	1.65	0.358901199458623	0.085675734448753	0.793220578548319	0.1437	0.0692	0.0028	0.0024	0.0055	0.0024	0.0018	0.0198	0.1662	0.003	0.0049	0.0028	0.092	0.0066	0.0038	0.0026	0.0023	0.1345	0.1036	0.0044	0.0124	0.0038	0.0297	0.0032	0.0079	0.166
4	rs56308330	17643050	1.15	0.246899131395369	1.65	0.358901199458623	0.0857224679263214	0.792762601011098	0.1437	0.0692	0.0028	0.0024	0.0055	0.0024	0.0018	0.0198	0.1662	0.003	0.0049	0.0028	0.092	0.0066	0.0038	0.0026	0.0023	0.1345	0.1036	0.0044	0.0124	0.0038	0.0297	0.0032	0.0079	0.166
4	rs115701944	17657256	1.15	0.246899131395369	1.65	0.358901199458623	0.0860969202581228	0.78650924393491	0.1437	0.0692	0.0028	0.0024	0.0055	0.0024	0.0018	0.0198	0.1661	0.003	0.0049	0.0028	0.092	0.0066	0.0038	0.0026	0.0023	0.1345	0.1036	0.0044	0.0124	0.0038	0.0297	0.0032	0.0079	0.166
4	rs2302392	17660051	1.15	0.246899131395369	1.65	0.358901199458623	0.0863784417293527	0.767510049386105	0.1437	0.0691	0.0028	0.0025	0.0055	0.0024	0.0018	0.0197	0.166	0.003	0.0049	0.0028	0.0919	0.0065	0.0038	0.0025	0.0023	0.1344	0.1036	0.0044	0.0124	0.0038	0.0297	0.0034	0.0079	0.1663
4	rs1860596	17660082	1.15	0.246899131395369	1.65	0.358901199458623	0.0845358312043879	0.755705648667215	0.1438	0.0691	0.0028	0.0025	0.0055	0.0025	0.0018	0.0197	0.1659	0.003	0.0049	0.0028	0.0919	0.0065	0.0038	0.0025	0.0023	0.1344	0.1035	0.0044	0.0124	0.0038	0.0297	0.0034	0.0079	0.1664
4	rs76787732	17662623	1.15	0.246899131395369	1.64	0.38599849551783	0.0860032097370946	0.737322770107463	0.1433	0.0692	0.0029	0.0026	0.0053	0.0025	0.0019	0.0197	0.1662	0.0029	0.0049	0.0028	0.0916	0.0064	0.004	0.0026	0.0024	0.1344	0.1034	0.0045	0.0123	0.0038	0.0296	0.0035	0.0078	0.1667
4	rs6848031	17663715	1.15	0.246899131395369	1.64	0.38599849551783	0.0855122950932226	0.74635115794737	0.1432	0.0693	0.003	0.0027	0.0053	0.0025	0.0019	0.0197	0.1662	0.0028	0.0049	0.0028	0.0915	0.0064	0.004	0.0026	0.0024	0.1343	0.1034	0.0045	0.0123	0.0038	0.0296	0.0035	0.0077	0.1668
4	rs11724864	17664359	1.15	0.246899131395369	1.65	0.358901199458623	0.0882940304218723	0.742887429898544	0.1432	0.0692	0.003	0.0027	0.0053	0.0025	0.0019	0.0196	0.1662	0.0028	0.0049	0.0028	0.0914	0.0064	0.004	0.0026	0.0024	0.1343	0.1034	0.0045	0.0123	0.0038	0.0296	0.0035	0.0077	0.1668
4	rs80156793	17676306	1.16	0.220431575918666	1.65	0.358901199458623	0.0916192797475995	0.747556758632198	0.1432	0.0692	0.0029	0.0027	0.0052	0.0026	0.0019	0.0196	0.1662	0.0028	0.0048	0.0028	0.0913	0.0064	0.004	0.0026	0.0024	0.1344	0.1035	0.0046	0.0124	0.0038	0.0295	0.0035	0.0077	0.1669
4	rs28553924	17686090	1.16	0.220431575918666	1.65	0.358901199458623	0.0912297505824963	0.756158928576399	0.1434	0.0691	0.0028	0.0029	0.005	0.0027	0.0021	0.0191	0.1659	0.0027	0.0048	0.0028	0.0905	0.0064	0.0042	0.0026	0.0026	0.135	0.1037	0.0048	0.0127	0.0038	0.0289	0.0037	0.0074	0.1673
4	rs61741063	17690072	1.15	0.246899131395369	1.65	0.358901199458623	0.061990285978119	0.720684354105279	0.1428	0.0688	0.0028	0.0027	0.005	0.0026	0.0022	0.0184	0.1666	0.0027	0.0048	0.0028	0.089	0.0067	0.0043	0.0023	0.0025	0.1358	0.1043	0.0051	0.013	0.0036	0.0282	0.0038	0.007	0.1692
4	rs3733579	17694943	1.15	0.246899131395369	1.64	0.38599849551783	0.0597634210434934	0.691068644380768	0.1427	0.0688	0.0028	0.0027	0.005	0.0026	0.0023	0.0182	0.1667	0.0027	0.0048	0.0028	0.0889	0.0067	0.0043	0.0023	0.0025	0.1359	0.1044	0.0051	0.013	0.0036	0.0281	0.0038	0.0069	0.1694
4	rs6449330	17703949	1.15	0.246899131395369	1.64	0.38599849551783	0.0670643568680196	0.703089689703927	0.1429	0.0694	0.0028	0.0027	0.0049	0.0025	0.0022	0.0181	0.1671	0.0027	0.0048	0.0027	0.0889	0.0067	0.0042	0.002	0.0024	0.1362	0.104	0.0052	0.0131	0.0036	0.0279	0.0038	0.0069	0.1697
4	rs61741460	17707449	1.15	0.246899131395369	1.63	0.414449909043039	0.0712971966735231	0.722927875368149	0.1428	0.0694	0.0028	0.0027	0.0049	0.0025	0.0023	0.0182	0.1671	0.0026	0.0049	0.0027	0.0887	0.0067	0.0041	0.0019	0.0024	0.1363	0.1041	0.0051	0.0131	0.0036	0.0278	0.0039	0.0068	0.1698
4	rs79238344	17718837	1.15	0.246899131395369	1.63	0.414449909043039	0.0738588873193515	0.718143568611712	0.1428	0.0694	0.0028	0.0026	0.0049	0.0025	0.0023	0.0182	0.1671	0.0026	0.0049	0.0027	0.0885	0.0067	0.004	0.0019	0.0024	0.1363	0.1042	0.0051	0.0131	0.0035	0.0277	0.004	0.0068	0.17
4	rs76007570	17720818	1.15	0.246899131395369	1.63	0.414449909043039	0.0737739660434447	0.715455500236366	0.1428	0.0694	0.0028	0.0026	0.0049	0.0025	0.0023	0.0182	0.1671	0.0026	0.0049	0.0027	0.0885	0.0067	0.004	0.0019	0.0024	0.1363	0.1042	0.0051	0.0131	0.0035	0.0277	0.004	0.0068	0.17
4	rs2215266	17754714	1.15	0.246899131395369	1.63	0.414449909043039	0.0744764601891316	0.697889694450435	0.1428	0.0694	0.0028	0.0026	0.0049	0.0025	0.0024	0.0183	0.1671	0.0026	0.005	0.0027	0.088	0.0068	0.004	0.0019	0.0024	0.1364	0.1042	0.0052	0.0131	0.0035	0.0277	0.0041	0.0069	0.1701
4	rs4279206	17756273	1.15	0.246899131395369	1.63	0.414449909043039	0.0814681301960365	0.710533211864037	0.1427	0.0694	0.0027	0.0026	0.0049	0.0024	0.0024	0.0183	0.1671	0.0026	0.005	0.0026	0.088	0.0068	0.004	0.0019	0.0024	0.1364	0.1044	0.0052	0.0131	0.0035	0.0276	0.0041	0.0069	0.1701
4	rs17583543	17767269	1.15	0.246899131395369	1.63	0.414449909043039	0.0917168259916597	0.764025143316452	0.1418	0.0695	0.0027	0.0025	0.0048	0.0023	0.0024	0.0185	0.1666	0.0025	0.005	0.0025	0.088	0.0068	0.004	0.0018	0.0024	0.1367	0.1051	0.0051	0.0132	0.0034	0.0275	0.004	0.0068	0.171
4	rs112786207	17775076	1.15	0.246899131395369	1.7	0.24276969786222	0.0845589972820535	0.787728579616103	0.1413	0.0694	0.0027	0.0025	0.0048	0.0023	0.0024	0.0189	0.1667	0.0025	0.0049	0.0025	0.0885	0.0069	0.0041	0.0018	0.0024	0.1366	0.1051	0.0048	0.0131	0.0035	0.0274	0.0041	0.0065	0.1714
4	rs16895705	17780716	1.14	0.275532638758866	1.7	0.24276969786222	0.0827641895691975	0.78650924393491	0.1397	0.0689	0.0027	0.0023	0.0048	0.002	0.0025	0.0197	0.1669	0.0025	0.0046	0.0026	0.0898	0.0071	0.0043	0.0017	0.0023	0.1365	0.1048	0.004	0.013	0.0036	0.0275	0.0041	0.0061	0.173
4	rs7678436	17797966	1.13	0.306408690300974	1.7	0.24276969786222	0.072381890438661	0.858966277901617	0.1393	0.0678	0.0026	0.002	0.0047	0.0017	0.0024	0.0198	0.1679	0.0025	0.0042	0.0027	0.0891	0.0076	0.0043	0.0015	0.0022	0.1377	0.1055	0.0038	0.0124	0.0034	0.0278	0.0038	0.0057	0.1747
4	rs7690457	17805379	1.13	0.306408690300974	1.7	0.24276969786222	0.0735195818228625	0.857103820048096	0.1393	0.0678	0.0026	0.002	0.0047	0.0016	0.0024	0.0198	0.1678	0.0025	0.0042	0.0027	0.0892	0.0076	0.0043	0.0015	0.0022	0.1376	0.1056	0.0038	0.0124	0.0034	0.0278	0.0038	0.0057	0.1747
4	rs2302212	17818885	1.13	0.306408690300974	1.71	0.223208546872115	0.070820819171508	0.887470912279476	0.1394	0.0678	0.0026	0.002	0.0047	0.0016	0.0024	0.0198	0.168	0.0025	0.0042	0.0027	0.0891	0.0074	0.0042	0.0015	0.0022	0.1381	0.1054	0.0038	0.0124	0.0033	0.0278	0.0037	0.0057	0.1747
4	rs77262587	17822919	1.13	0.306408690300974	1.7	0.24276969786222	0.070552480777409	0.889815751891206	0.1393	0.0678	0.0026	0.002	0.0047	0.0016	0.0024	0.0198	0.168	0.0025	0.0042	0.0027	0.0891	0.0074	0.0042	0.0015	0.0022	0.1382	0.1054	0.0038	0.0124	0.0033	0.0278	0.0037	0.0057	0.1747
4	rs3795243	17829990	1.13	0.306408690300974	1.71	0.223208546872115	0.0701820292757337	0.890284870585968	0.1393	0.0678	0.0026	0.002	0.0047	0.0015	0.0024	0.0199	0.168	0.0025	0.0042	0.0027	0.0891	0.0074	0.0042	0.0015	0.0022	0.1382	0.1054	0.0038	0.0124	0.0033	0.0279	0.0037	0.0057	0.1747
4	rs2286537	17841465	1.13	0.306408690300974	1.71	0.223208546872115	0.0697309787366008	0.891223258530189	0.1393	0.0677	0.0026	0.002	0.0047	0.0015	0.0024	0.0198	0.1681	0.0025	0.0042	0.0027	0.089	0.0075	0.0042	0.0015	0.0022	0.1384	0.1054	0.0038	0.0124	0.0033	0.0279	0.0037	0.0057	0.1747
4	rs2286534	17841948	1.13	0.306408690300974	1.71	0.223208546872115	0.0692003601892196	0.889972119210677	0.1393	0.0677	0.0026	0.002	0.0047	0.0015	0.0024	0.0198	0.1681	0.0025	0.0042	0.0027	0.089	0.0075	0.0042	0.0015	0.0022	0.1386	0.1054	0.0038	0.0124	0.0033	0.0279	0.0037	0.0057	0.1747
4	rs17526078	17848100	1.13	0.306408690300974	1.71	0.223208546872115	0.0711727239929605	0.871403864403688	0.1392	0.0676	0.0026	0.0021	0.0048	0.0016	0.0025	0.0198	0.1682	0.0026	0.0042	0.0027	0.089	0.0075	0.0043	0.0015	0.0022	0.1385	0.1052	0.0038	0.0124	0.0033	0.0279	0.0037	0.0057	0.1746
4	rs6842128	17854031	1.13	0.306408690300974	1.71	0.223208546872115	0.0757431916358198	0.851366505467869	0.1392	0.0675	0.0027	0.0022	0.0048	0.0017	0.0025	0.0198	0.1684	0.0026	0.0042	0.0027	0.089	0.0075	0.0043	0.0015	0.0023	0.1383	0.105	0.0038	0.0123	0.0033	0.0279	0.0038	0.0057	0.1745
4	rs114121900	17871203	1.13	0.306408690300974	1.71	0.223208546872115	0.0722561902292813	0.849352586622381	0.1395	0.0677	0.0028	0.0022	0.0049	0.0017	0.0025	0.0197	0.1687	0.0026	0.0041	0.0026	0.0888	0.0076	0.0042	0.0015	0.0023	0.1375	0.105	0.0037	0.0123	0.0032	0.0281	0.0038	0.0057	0.1747
4	rs80227771	17875149	1.13	0.306408690300974	1.71	0.223208546872115	0.0726337164988556	0.849042840666859	0.1395	0.0677	0.0028	0.0022	0.0049	0.0017	0.0025	0.0197	0.1687	0.0026	0.0041	0.0026	0.0888	0.0076	0.0042	0.0015	0.0023	0.1375	0.105	0.0037	0.0123	0.0032	0.0281	0.0038	0.0057	0.1747
4	rs11728692	17876551	1.13	0.306408690300974	1.71	0.223208546872115	0.0726127093109278	0.849197710718333	0.1395	0.0677	0.0028	0.0022	0.0049	0.0017	0.0025	0.0197	0.1687	0.0026	0.0041	0.0026	0.0889	0.0076	0.0042	0.0015	0.0023	0.1374	0.105	0.0037	0.0123	0.0032	0.0281	0.0038	0.0057	0.1747
4	rs17526868	17883683	1.13	0.306408690300974	1.71	0.223208546872115	0.0723399746084038	0.850127053893421	0.1395	0.0677	0.0028	0.0022	0.0049	0.0017	0.0025	0.0197	0.1687	0.0026	0.0041	0.0026	0.0889	0.0076	0.0042	0.0015	0.0023	0.1374	0.105	0.0037	0.0123	0.0032	0.0281	0.0038	0.0057	0.1747
4	rs16895971	17884986	1.13	0.306408690300974	1.71	0.223208546872115	0.0724447937397827	0.850127053893421	0.1395	0.0677	0.0028	0.0022	0.0049	0.0017	0.0025	0.0197	0.1687	0.0026	0.0041	0.0026	0.0889	0.0076	0.0042	0.0015	0.0023	0.1374	0.105	0.0037	0.0123	0.0032	0.0281	0.0038	0.0057	0.1747
4	rs17526944	17886146	1.13	0.306408690300974	1.72	0.204795704918344	0.0722771304144287	0.849972148742708	0.1395	0.0677	0.0028	0.0022	0.0049	0.0017	0.0025	0.0197	0.1687	0.0026	0.0041	0.0026	0.0889	0.0076	0.0042	0.0015	0.0023	0.1374	0.105	0.0037	0.0123	0.0032	0.0281	0.0038	0.0057	0.1747
4	rs116744076	17891922	1.13	0.306408690300974	1.72	0.204795704918344	0.0716298155175686	0.849972148742708	0.1395	0.0677	0.0028	0.0022	0.0049	0.0017	0.0025	0.0197	0.1687	0.0026	0.0041	0.0026	0.0888	0.0076	0.0042	0.0015	0.0023	0.1374	0.1051	0.0037	0.0123	0.0032	0.0281	0.0038	0.0057	0.1747
4	rs62410180	17904598	1.13	0.306408690300974	1.72	0.204795704918344	0.0707794931867004	0.8535364443621	0.1395	0.0677	0.0028	0.0022	0.0049	0.0017	0.0025	0.0197	0.1687	0.0026	0.0041	0.0026	0.0888	0.0076	0.0041	0.0015	0.0023	0.1373	0.1052	0.0037	0.0123	0.0032	0.0281	0.0038	0.0057	0.1747
4	rs111644008	17908243	1.13	0.306408690300974	1.72	0.204795704918344	0.0705112567807765	0.855087099577554	0.1395	0.0677	0.0028	0.0022	0.0049	0.0017	0.0025	0.0197	0.1687	0.0026	0.0041	0.0026	0.0888	0.0076	0.0041	0.0015	0.0023	0.1373	0.1052	0.0037	0.0123	0.0032	0.0282	0.0038	0.0057	0.1747
4	rs16896068	17944840	1.13	0.306408690300974	1.72	0.204795704918344	0.070367096290999	0.839606877856974	0.1396	0.068	0.0029	0.0022	0.0049	0.0018	0.0025	0.0197	0.1688	0.0026	0.0042	0.0026	0.0886	0.0076	0.0039	0.0015	0.0023	0.1368	0.1055	0.0037	0.0123	0.0032	0.0282	0.0039	0.0056	0.1747
4	rs78493756	17951032	1.13	0.306408690300974	1.72	0.204795704918344	0.0711727239929605	0.828497713600173	0.1396	0.0679	0.0029	0.0022	0.0049	0.0018	0.0025	0.0197	0.1688	0.0026	0.0042	0.0026	0.0884	0.0077	0.0038	0.0015	0.0023	0.1367	0.1058	0.0037	0.0123	0.0032	0.0282	0.0039	0.0056	0.1746
4	rs2660964	17952209	1.13	0.306408690300974	1.72	0.204795704918344	0.0711519922956198	0.828343637692565	0.1396	0.0679	0.0029	0.0022	0.0049	0.0018	0.0025	0.0197	0.1688	0.0026	0.0042	0.0026	0.0884	0.0077	0.0038	0.0015	0.0023	0.1367	0.1058	0.0037	0.0123	0.0032	0.0282	0.0039	0.0056	0.1746
4	rs2320299	17972372	1.12	0.339600448506511	1.72	0.204795704918344	0.0714010319626713	0.823878051474912	0.1397	0.0679	0.0029	0.0022	0.0049	0.0018	0.0025	0.0197	0.1688	0.0026	0.0042	0.0026	0.0884	0.0077	0.0037	0.0015	0.0023	0.1367	0.1058	0.0037	0.0123	0.0032	0.0282	0.0039	0.0057	0.1746
4	rs724577	17993410	1.12	0.339600448506511	1.72	0.204795704918344	0.0706556093973952	0.818956398276899	0.1397	0.0678	0.0029	0.0022	0.0049	0.0018	0.0025	0.0197	0.1687	0.0026	0.0042	0.0026	0.0884	0.0077	0.0037	0.0016	0.0023	0.1367	0.106	0.0036	0.0123	0.0032	0.0281	0.0039	0.0056	0.1746
4	rs2724470	17996046	1.12	0.339600448506511	1.72	0.204795704918344	0.0708001542170723	0.818187950514762	0.1397	0.0678	0.0029	0.0022	0.0049	0.0018	0.0025	0.0197	0.1687	0.0026	0.0042	0.0026	0.0883	0.0077	0.0037	0.0016	0.0023	0.1367	0.106	0.0036	0.0123	0.0032	0.0281	0.0039	0.0056	0.1746
4	rs74536181	18005123	1.12	0.339600448506511	1.72	0.204795704918344	0.0714010319626713	0.809438417359857	0.1397	0.0678	0.0029	0.0022	0.0049	0.0018	0.0025	0.0197	0.1687	0.0026	0.0042	0.0026	0.0882	0.0077	0.0037	0.0016	0.0023	0.1366	0.106	0.0036	0.0123	0.0032	0.0281	0.004	0.0057	0.1746
4	rs62410187	18011736	1.12	0.339600448506511	1.72	0.204795704918344	0.0726967617231868	0.797803450489987	0.1398	0.0678	0.0029	0.0022	0.0049	0.0018	0.0025	0.0197	0.1686	0.0026	0.0042	0.0027	0.088	0.0077	0.0037	0.0016	0.0024	0.1366	0.1061	0.0036	0.0123	0.0032	0.0281	0.0041	0.0057	0.1745
4	rs116205026	18012789	1.12	0.339600448506511	1.72	0.204795704918344	0.0726967617231868	0.797803450489987	0.1398	0.0678	0.0029	0.0022	0.0049	0.0018	0.0025	0.0197	0.1686	0.0026	0.0042	0.0027	0.088	0.0077	0.0037	0.0016	0.0024	0.1366	0.1061	0.0036	0.0123	0.0032	0.0281	0.0041	0.0057	0.1745
4	rs6830062	18017730	1.12	0.339600448506511	1.72	0.204795704918344	0.0726967617231868	0.797956309642194	0.1398	0.0678	0.0029	0.0022	0.0049	0.0018	0.0025	0.0197	0.1687	0.0026	0.0042	0.0027	0.088	0.0077	0.0037	0.0016	0.0024	0.1367	0.1061	0.0036	0.0123	0.0032	0.0281	0.0041	0.0057	0.1744
4	rs2011603	18025484	1.12	0.339600448506511	1.72	0.204795704918344	0.0715881831203257	0.790168461820395	0.1398	0.0679	0.0029	0.0022	0.0049	0.0018	0.0025	0.0197	0.1687	0.0026	0.0042	0.0027	0.088	0.0077	0.0037	0.0016	0.0024	0.1366	0.1061	0.0036	0.0123	0.0032	0.0281	0.0041	0.0057	0.1742
4	rs114547932	18026539	1.12	0.339600448506511	1.72	0.204795704918344	0.0697105214506588	0.785137974755157	0.1397	0.0679	0.0029	0.0022	0.0049	0.0018	0.0026	0.0197	0.1687	0.0026	0.0042	0.0027	0.0879	0.0077	0.0037	0.0016	0.0024	0.1367	0.1061	0.0036	0.0123	0.0032	0.0281	0.0041	0.0057	0.1742
4	rs79470303	18026748	1.12	0.339600448506511	1.72	0.204795704918344	0.069485749462693	0.783919499247904	0.1397	0.0679	0.0029	0.0022	0.0049	0.0018	0.0026	0.0197	0.1687	0.0026	0.0042	0.0027	0.0879	0.0077	0.0037	0.0016	0.0024	0.1367	0.1061	0.0036	0.0123	0.0032	0.0281	0.0041	0.0057	0.1742
4	rs6449353	18033488	1.12	0.339600448506511	1.72	0.204795704918344	0.0673839705283323	0.777377160786932	0.1394	0.0681	0.003	0.0022	0.0049	0.0018	0.0026	0.0197	0.1688	0.0026	0.0043	0.0027	0.0879	0.0077	0.0037	0.0016	0.0024	0.1366	0.1061	0.0036	0.0123	0.0032	0.0281	0.0041	0.0058	0.1741
4	rs13108604	18035807	1.13	0.306408690300974	1.72	0.204795704918344	0.0600597006160832	0.719488442208355	0.1391	0.068	0.003	0.0023	0.005	0.0019	0.0026	0.0196	0.1688	0.0026	0.0043	0.0029	0.0877	0.0078	0.0037	0.0017	0.0025	0.1358	0.1066	0.0036	0.0122	0.0032	0.0281	0.0041	0.0059	0.1741
4	rs78286014	18036793	1.13	0.306408690300974	1.72	0.204795704918344	0.0571224689708867	0.606413463282001	0.1387	0.068	0.0031	0.0026	0.005	0.0021	0.0027	0.0196	0.1687	0.0025	0.0044	0.0034	0.0874	0.0079	0.0038	0.002	0.0027	0.1339	0.1078	0.0035	0.012	0.0032	0.0281	0.0041	0.0063	0.1739
4	rs111615986	18040190	1.12	0.339600448506511	1.72	0.204795704918344	0.0703876788867072	0.448179448481778	0.1381	0.0677	0.0034	0.0029	0.0049	0.0024	0.0029	0.0196	0.1686	0.0024	0.0046	0.0041	0.0859	0.008	0.0039	0.0022	0.0029	0.133	0.1081	0.0033	0.012	0.0033	0.0276	0.004	0.007	0.1742
4	rs13125696	18046952	1.12	0.339600448506511	1.72	0.204795704918344	0.0753337530982082	0.472322804073539	0.1378	0.0677	0.0034	0.0029	0.0049	0.0024	0.0029	0.0196	0.1686	0.0023	0.0046	0.0042	0.0857	0.008	0.0039	0.0022	0.0029	0.133	0.1083	0.0035	0.012	0.0033	0.0276	0.004	0.007	0.1744
4	rs116514883	18065553	1.12	0.339600448506511	1.72	0.204795704918344	0.0796265519421112	0.445650545682155	0.1374	0.0674	0.0035	0.003	0.0049	0.0025	0.003	0.0196	0.1685	0.0024	0.0046	0.0043	0.0856	0.0081	0.0039	0.0023	0.0029	0.1329	0.1085	0.0035	0.012	0.0033	0.0275	0.004	0.0071	0.1746
4	rs73085748	18072820	1.12	0.339600448506511	1.72	0.204795704918344	0.0949477789559068	0.461148764557849	0.137	0.067	0.0035	0.0031	0.0049	0.0025	0.0031	0.0197	0.1684	0.0023	0.0046	0.0045	0.0855	0.0081	0.0039	0.0024	0.003	0.1329	0.1088	0.0036	0.012	0.0033	0.0275	0.004	0.0072	0.1746
4	rs9291662	18079517	1.12	0.339600448506511	1.72	0.204795704918344	0.105891636888681	0.498981810524823	0.1367	0.067	0.0036	0.0031	0.0049	0.0025	0.0031	0.0197	0.1685	0.0023	0.0046	0.0046	0.0854	0.0081	0.0039	0.0024	0.003	0.1329	0.1087	0.0036	0.012	0.0033	0.0274	0.004	0.0072	0.1746
4	rs924786	18086245	1.12	0.339600448506511	1.7	0.24276969786222	0.107070168355298	0.378103684830662	0.1363	0.0672	0.0036	0.0031	0.0048	0.0025	0.0031	0.0199	0.1689	0.0022	0.0047	0.0047	0.0853	0.0088	0.0039	0.0024	0.003	0.1328	0.1083	0.0036	0.0119	0.0033	0.0273	0.004	0.0074	0.1741
4	rs77796173	18091806	1.12	0.339600448506511	1.7	0.24276969786222	0.103954183279288	0.380267312347481	0.1363	0.0672	0.0036	0.0031	0.0048	0.0025	0.0031	0.0199	0.1689	0.0022	0.0047	0.0047	0.0853	0.0088	0.0039	0.0024	0.003	0.1328	0.1083	0.0036	0.0119	0.0033	0.0273	0.004	0.0074	0.174
4	rs1503872	18131245	1.12	0.339600448506511	1.7	0.24276969786222	0.170554764489986	0.34805922380685	0.1357	0.0662	0.004	0.0031	0.0048	0.0026	0.0032	0.0203	0.1697	0.0022	0.0049	0.0055	0.085	0.0097	0.0041	0.0025	0.0029	0.1324	0.1075	0.0037	0.0114	0.0035	0.0273	0.0043	0.008	0.1728
4	rs11934728	18147151	1.11	0.375177619549844	1.7	0.24276969786222	0.219031543599097	0.31704947963292	0.1356	0.0656	0.0041	0.0032	0.0048	0.0026	0.0032	0.0203	0.1701	0.0022	0.0051	0.0057	0.0848	0.01	0.0041	0.0025	0.0029	0.1325	0.1071	0.0038	0.0112	0.0035	0.0273	0.0044	0.0083	0.1726
4	rs73089740	18150570	1.11	0.375177619549844	1.7	0.24276969786222	0.22640116858699	0.293268893540152	0.1357	0.0655	0.0041	0.0031	0.0047	0.0026	0.0032	0.0203	0.1701	0.0022	0.0051	0.0058	0.0848	0.01	0.0041	0.0025	0.0029	0.1324	0.1072	0.0038	0.0112	0.0035	0.0273	0.0044	0.0083	0.1725
4	rs77885923	18152521	1.11	0.375177619549844	1.69	0.263511633917478	0.22640116858699	0.237102350661469	0.1357	0.0655	0.0041	0.0031	0.0047	0.0026	0.0032	0.0203	0.1701	0.0022	0.0051	0.0058	0.0849	0.01	0.0041	0.0025	0.0029	0.1324	0.1073	0.0038	0.0112	0.0035	0.0272	0.0043	0.0084	0.1723
4	rs2320289	18162104	1.11	0.375177619549844	1.69	0.263511633917478	0.267890552572249	0.241091558614093	0.1355	0.0655	0.004	0.0029	0.0047	0.0025	0.0031	0.0203	0.1701	0.0022	0.0051	0.0061	0.0851	0.0101	0.0041	0.0025	0.0028	0.1321	0.1076	0.0038	0.0112	0.0035	0.027	0.0043	0.0086	0.1722
4	rs75584197	18167956	1.11	0.375177619549844	1.69	0.263511633917478	0.29867083750123	0.205136415540656	0.1353	0.0656	0.0041	0.0029	0.0048	0.0025	0.0031	0.0202	0.1701	0.0022	0.0051	0.0062	0.0854	0.0102	0.0041	0.0025	0.0028	0.1319	0.1076	0.0038	0.0112	0.0035	0.027	0.0043	0.0087	0.1722
4	rs1847400	18169827	1.11	0.375177619549844	1.69	0.263511633917478	0.313135248946689	0.218665639742481	0.1352	0.0656	0.0041	0.0029	0.0048	0.0026	0.0031	0.0202	0.1702	0.0022	0.0051	0.0063	0.0854	0.0102	0.0041	0.0025	0.0028	0.1319	0.1076	0.0038	0.0112	0.0035	0.027	0.0043	0.0087	0.1722
4	rs75170133	18171582	1.11	0.375177619549844	1.69	0.263511633917478	0.307779762276881	0.22537301434759	0.1352	0.0656	0.0041	0.0029	0.0048	0.0026	0.0031	0.0202	0.17	0.0022	0.0051	0.0063	0.0854	0.0102	0.0041	0.0026	0.0028	0.1319	0.1076	0.0038	0.0112	0.0035	0.027	0.0043	0.0087	0.1722
4	rs75525277	18182649	1.11	0.375177619549844	1.69	0.263511633917478	0.310798631760241	0.200098280091816	0.1351	0.0656	0.0041	0.0029	0.0048	0.0025	0.0031	0.0202	0.17	0.0022	0.0051	0.0063	0.0854	0.0102	0.0041	0.0026	0.0028	0.1319	0.1076	0.0038	0.0112	0.0035	0.027	0.0043	0.0087	0.1722
4	rs115894159	18190669	1.12	0.339600448506511	1.69	0.263511633917478	0.439915046685149	0.218342775061916	0.1344	0.0655	0.0041	0.003	0.005	0.0025	0.0031	0.0202	0.1695	0.0023	0.0051	0.0067	0.0855	0.0105	0.0042	0.0026	0.0027	0.132	0.1073	0.0038	0.0112	0.0035	0.0269	0.0044	0.009	0.1721
4	rs13150576	18193446	1.12	0.339600448506511	1.69	0.263511633917478	0.493187310438423	0.256238307610943	0.1342	0.0655	0.0042	0.0031	0.0051	0.0025	0.0031	0.0202	0.1694	0.0023	0.0051	0.0068	0.0855	0.0105	0.0042	0.0026	0.0027	0.132	0.1072	0.0038	0.0112	0.0035	0.0269	0.0044	0.0091	0.1721
4	rs1847399	18201922	1.11	0.375177619549844	1.69	0.263511633917478	0.556997052064358	0.299429142349	0.134	0.0656	0.0043	0.0031	0.0052	0.0027	0.0031	0.0202	0.1697	0.0024	0.0053	0.007	0.0857	0.0109	0.0042	0.0025	0.0027	0.1317	0.1062	0.004	0.0112	0.0037	0.0271	0.0045	0.0096	0.1708
4	rs79472725	18208368	1.12	0.339600448506511	1.69	0.263511633917478	0.647018839633891	0.256125040364968	0.1336	0.0656	0.0043	0.003	0.0053	0.0026	0.003	0.0203	0.1695	0.0024	0.0053	0.0072	0.086	0.0111	0.0042	0.0025	0.0026	0.1317	0.106	0.004	0.0112	0.0037	0.0271	0.0045	0.0099	0.1706
4	rs114225957	18220698	1.11	0.375177619549844	1.69	0.263511633917478	0.951220677953652	0.239759453700918	0.1327	0.0656	0.0045	0.003	0.0053	0.0026	0.0029	0.0203	0.169	0.0025	0.0053	0.0077	0.0868	0.0113	0.0042	0.0024	0.0025	0.1316	0.1057	0.004	0.0111	0.0038	0.027	0.0047	0.0105	0.1702
4	rs116507173	18223602	1.11	0.375177619549844	1.69	0.263511633917478	0.963359986023444	0.269713202955679	0.1327	0.0656	0.0045	0.003	0.0053	0.0026	0.0029	0.0203	0.169	0.0025	0.0053	0.0077	0.0867	0.0113	0.0042	0.0024	0.0025	0.1316	0.1057	0.004	0.0111	0.0038	0.0271	0.0047	0.0105	0.1702
4	rs7661313	18227132	1.11	0.375177619549844	1.69	0.263511633917478	0.984585564372409	0.276762643611842	0.1327	0.0655	0.0045	0.003	0.0053	0.0026	0.0029	0.0203	0.169	0.0025	0.0053	0.0077	0.0867	0.0113	0.0042	0.0024	0.0025	0.1316	0.1058	0.004	0.0111	0.0038	0.0271	0.0047	0.0106	0.1702
4	rs58376424	18229532	1.11	0.375177619549844	1.69	0.263511633917478	1.00582837942914	0.312225154572281	0.1327	0.0656	0.0044	0.003	0.0053	0.0026	0.0029	0.0203	0.169	0.0025	0.0053	0.0077	0.0868	0.0113	0.0042	0.0024	0.0025	0.1316	0.1058	0.004	0.0111	0.0038	0.0271	0.0047	0.0106	0.1702
4	rs7655351	18236118	1.11	0.375177619549844	1.69	0.263511633917478	1.05833346126936	0.303597103150958	0.1327	0.0656	0.0041	0.0031	0.0053	0.0026	0.003	0.0203	0.169	0.0025	0.0054	0.0077	0.0868	0.0113	0.0042	0.0024	0.0025	0.1316	0.1058	0.004	0.0111	0.0038	0.0271	0.0046	0.0108	0.1701
4	rs1503866	18236766	1.12	0.339600448506511	1.7	0.24276969786222	1.04170047057173	0.260554092563123	0.1327	0.0655	0.0041	0.0031	0.0053	0.0026	0.0029	0.0203	0.169	0.0025	0.0054	0.0077	0.0868	0.0113	0.0042	0.0023	0.0025	0.1317	0.1059	0.004	0.0111	0.0038	0.0271	0.0046	0.0108	0.1701
4	rs73232407	18239803	1.12	0.339600448506511	1.69	0.263511633917478	1.1965270324756	0.283633965185847	0.1319	0.0651	0.0042	0.0029	0.0055	0.0023	0.0027	0.0201	0.169	0.0026	0.0053	0.008	0.0871	0.0116	0.0043	0.002	0.0024	0.1322	0.1058	0.0043	0.011	0.0038	0.0272	0.0047	0.0111	0.1701
4	rs3988	18241903	1.12	0.339600448506511	1.69	0.263511633917478	1.25402610846794	0.310782146355077	0.1318	0.0651	0.0043	0.003	0.0056	0.0024	0.0027	0.0201	0.169	0.0026	0.0054	0.008	0.0871	0.0116	0.0043	0.002	0.0024	0.1322	0.1058	0.0043	0.011	0.0038	0.0272	0.0047	0.0112	0.1699
4	rs10488993	18256070	1.12	0.339600448506511	1.69	0.263511633917478	1.25703170592106	0.30168960325458	0.1318	0.065	0.0044	0.003	0.0056	0.0023	0.0027	0.0201	0.169	0.0026	0.0055	0.008	0.0871	0.0117	0.0043	0.002	0.0024	0.1322	0.1058	0.0043	0.011	0.0038	0.0272	0.0047	0.0112	0.1699
4	rs6449370	18265469	1.11	0.375177619549844	1.69	0.263511633917478	1.30416021241169	0.481393328521014	0.1307	0.0645	0.0048	0.0027	0.0059	0.0023	0.0026	0.0199	0.1686	0.0029	0.0054	0.0083	0.0857	0.0121	0.0045	0.0019	0.002	0.1323	0.1056	0.0043	0.0105	0.0048	0.0272	0.005	0.0118	0.1711
4	rs2320577	18278257	1.11	0.375177619549844	1.69	0.263511633917478	1.31485025612521	0.521987741328566	0.1305	0.0644	0.0048	0.0026	0.0059	0.0023	0.0026	0.0198	0.1684	0.0029	0.0054	0.0083	0.0856	0.0121	0.0045	0.002	0.002	0.1322	0.1057	0.0043	0.0105	0.0049	0.0272	0.005	0.0119	0.1713
4	rs2110496	18279302	1.11	0.375177619549844	1.69	0.263511633917478	1.31609320888384	0.516315360707553	0.1305	0.0644	0.0048	0.0026	0.0059	0.0023	0.0026	0.0198	0.1684	0.0029	0.0054	0.0083	0.0856	0.0121	0.0045	0.002	0.002	0.1321	0.1057	0.0043	0.0105	0.0049	0.0272	0.005	0.012	0.1713
4	rs62409920	18289756	1.11	0.375177619549844	1.68	0.285465824887251	1.3374837639902	0.484925220156508	0.1304	0.0644	0.0049	0.0026	0.0058	0.0022	0.0026	0.0198	0.1684	0.0029	0.0053	0.0084	0.0853	0.012	0.0046	0.002	0.002	0.1318	0.1056	0.0043	0.0104	0.005	0.0272	0.0052	0.0122	0.1717
4	rs74559214	18295819	1.11	0.375177619549844	1.67	0.308662716071979	1.41154978923607	0.572160956092374	0.1303	0.0643	0.005	0.0026	0.0058	0.0022	0.0026	0.0198	0.1686	0.003	0.0053	0.0085	0.0852	0.0119	0.0047	0.002	0.0021	0.1312	0.1056	0.0043	0.0103	0.0051	0.0272	0.0053	0.0124	0.1716
4	rs11940757	18297592	1.11	0.375177619549844	1.67	0.308662716071979	1.46045573788665	0.631684251863888	0.1303	0.0643	0.0051	0.0026	0.0058	0.0022	0.0026	0.0198	0.1687	0.003	0.0053	0.0085	0.0852	0.0119	0.0047	0.002	0.0021	0.1311	0.1056	0.0043	0.0103	0.0051	0.0272	0.0054	0.0124	0.1718
4	rs16896899	18298662	1.12	0.339600448506511	1.68	0.285465824887251	0.613773201309085	0.121542442756729	0.132	0.0648	0.0043	0.0027	0.0055	0.0022	0.0027	0.0194	0.1714	0.0025	0.0051	0.007	0.0861	0.0114	0.0039	0.0021	0.002	0.1315	0.1078	0.004	0.0106	0.0045	0.0261	0.0042	0.0108	0.1724
4	rs16896905	18302621	1.12	0.339600448506511	1.68	0.285465824887251	0.645952270334519	0.13077171605386	0.132	0.0647	0.0043	0.0028	0.0055	0.0022	0.0027	0.0194	0.1715	0.0025	0.0051	0.007	0.0861	0.0114	0.0039	0.0021	0.002	0.1314	0.1079	0.004	0.0106	0.0044	0.0261	0.0042	0.0109	0.1723
4	rs75905929	18303861	1.12	0.339600448506511	1.67	0.308662716071979	0.656725479081858	0.135662050367464	0.132	0.0647	0.0043	0.0028	0.0055	0.0022	0.0027	0.0194	0.1714	0.0025	0.0051	0.007	0.0861	0.0116	0.0039	0.0021	0.002	0.1313	0.1077	0.004	0.0106	0.0045	0.0261	0.0042	0.011	0.1723
4	rs115244270	18308795	1.12	0.339600448506511	1.61	0.475515229965307	0.688209817737779	0.146575137116279	0.1319	0.0646	0.0043	0.0029	0.0055	0.0022	0.0027	0.0194	0.1714	0.0026	0.0051	0.007	0.0861	0.0116	0.0039	0.0021	0.002	0.1312	0.1075	0.004	0.0105	0.0046	0.0261	0.0043	0.0111	0.1723
4	rs16896934	18315750	1.13	0.306408690300974	1.6	0.508176723760061	0.677859281320259	0.19272363959309	0.1332	0.0643	0.0041	0.0026	0.0049	0.0018	0.0023	0.0205	0.1687	0.0029	0.0046	0.0069	0.0874	0.0119	0.0041	0.0016	0.002	0.1302	0.111	0.0034	0.0104	0.0049	0.0257	0.0044	0.0108	0.1724
4	rs13124633	18319695	1.13	0.306408690300974	1.6	0.508176723760061	0.668950664285243	0.211918564804875	0.1333	0.0643	0.0041	0.0026	0.0049	0.0019	0.0023	0.0206	0.1685	0.0029	0.0046	0.0069	0.0876	0.0119	0.0041	0.0016	0.002	0.1301	0.111	0.0034	0.0104	0.0049	0.0257	0.0045	0.0108	0.1725
4	rs75257884	18327511	1.13	0.306408690300974	1.6	0.508176723760061	0.646094433394764	0.189327999728756	0.1332	0.0642	0.004	0.0026	0.0049	0.0019	0.0023	0.0204	0.1686	0.0029	0.0046	0.0069	0.0879	0.0119	0.004	0.0016	0.002	0.1301	0.1112	0.0034	0.0104	0.0048	0.0257	0.0045	0.0108	0.1725
4	rs73241631	18338534	1.13	0.306408690300974	1.59	0.542287549749139	0.640065048404423	0.21309159484377	0.1332	0.0642	0.004	0.0026	0.0049	0.0019	0.0022	0.0203	0.1686	0.0029	0.0046	0.0069	0.0881	0.0118	0.004	0.0016	0.002	0.1302	0.1113	0.0034	0.0104	0.0048	0.0257	0.0045	0.0108	0.1725
4	rs62409927	18342377	1.13	0.306408690300974	1.59	0.542287549749139	0.629347322805649	0.209260572369943	0.1332	0.0642	0.004	0.0026	0.0049	0.0019	0.0022	0.0202	0.1686	0.0029	0.0046	0.0069	0.0881	0.0118	0.004	0.0016	0.002	0.1303	0.1113	0.0034	0.0102	0.0048	0.0257	0.0045	0.0108	0.1725
4	rs114075775	18345114	1.13	0.306408690300974	1.6	0.508176723760061	0.628785520846649	0.212025115407656	0.1332	0.0642	0.004	0.0026	0.0049	0.0019	0.0022	0.0202	0.1686	0.0029	0.0046	0.0069	0.0881	0.0119	0.004	0.0016	0.002	0.1303	0.1113	0.0034	0.0102	0.0048	0.0257	0.0045	0.0108	0.1725
4	rs12504251	18347397	1.13	0.306408690300974	1.6	0.508176723760061	0.631385776364052	0.217375121483188	0.1332	0.0642	0.004	0.0026	0.0049	0.0019	0.0022	0.0202	0.1686	0.0029	0.0046	0.0069	0.0881	0.0119	0.004	0.0016	0.002	0.1304	0.1113	0.0034	0.0102	0.0048	0.0257	0.0045	0.0108	0.1725
4	rs77512540	18367051	1.13	0.306408690300974	1.6	0.508176723760061	0.634554851414131	0.203872956522055	0.1332	0.0639	0.0039	0.0026	0.0049	0.0019	0.0022	0.0201	0.1686	0.0029	0.0046	0.0069	0.0881	0.0119	0.004	0.0016	0.002	0.1304	0.1117	0.0034	0.0102	0.0047	0.0257	0.0045	0.0107	0.1726
4	rs115305698	18378898	1.13	0.306408690300974	1.6	0.508176723760061	0.643679594876821	0.23072049778309	0.1332	0.0637	0.0039	0.0025	0.0049	0.0019	0.0022	0.0199	0.1686	0.0029	0.0046	0.0069	0.0881	0.0119	0.004	0.0016	0.002	0.1304	0.1121	0.0034	0.0102	0.0047	0.0257	0.0045	0.0107	0.1727
4	rs17531985	18378914	1.13	0.306408690300974	1.59	0.542287549749139	0.643750560872865	0.230939624699102	0.1332	0.0637	0.0039	0.0025	0.0049	0.0019	0.0022	0.0199	0.1686	0.0029	0.0046	0.0069	0.0881	0.0119	0.004	0.0016	0.002	0.1304	0.1121	0.0034	0.0102	0.0047	0.0257	0.0045	0.0107	0.1727
4	rs2110499	18381312	1.13	0.306408690300974	1.6	0.508176723760061	0.652720693188993	0.270749743764592	0.1332	0.0637	0.0039	0.0025	0.0049	0.0018	0.0022	0.0199	0.1685	0.0029	0.0046	0.0069	0.0881	0.0119	0.004	0.0016	0.002	0.1305	0.1121	0.0034	0.0102	0.0047	0.0257	0.0045	0.0107	0.1729
4	rs1395099	18382212	1.13	0.306408690300974	1.6	0.508176723760061	0.652720693188993	0.27121082374264	0.1332	0.0637	0.0039	0.0025	0.0049	0.0018	0.0022	0.0199	0.1685	0.0029	0.0046	0.0069	0.0881	0.0119	0.004	0.0016	0.002	0.1305	0.1121	0.0034	0.0102	0.0047	0.0257	0.0045	0.0107	0.1729
4	rs113720969	18406637	1.13	0.306408690300974	1.6	0.508176723760061	0.680040150498238	0.331162550778797	0.1329	0.0637	0.004	0.0025	0.0049	0.0017	0.0021	0.02	0.1691	0.003	0.0046	0.007	0.088	0.0118	0.0041	0.0015	0.0021	0.1296	0.1123	0.0035	0.0101	0.0048	0.0259	0.0045	0.0107	0.1732
4	rs73232210	18407421	1.13	0.306408690300974	1.6	0.508176723760061	0.682515603314245	0.33447320802936	0.1329	0.0637	0.004	0.0025	0.0049	0.0017	0.0021	0.02	0.1691	0.003	0.0046	0.007	0.088	0.0118	0.0041	0.0015	0.0021	0.1296	0.1123	0.0035	0.0101	0.0048	0.0259	0.0045	0.0107	0.1732
4	rs75598269	18408903	1.13	0.306408690300974	1.6	0.508176723760061	0.689673285323068	0.318985330996762	0.1329	0.0636	0.004	0.0025	0.0049	0.0017	0.0021	0.02	0.1691	0.0031	0.0046	0.007	0.0879	0.0118	0.0041	0.0015	0.0021	0.1295	0.1123	0.0035	0.0101	0.0048	0.0259	0.0045	0.0107	0.1732
4	rs4698691	18417178	1.13	0.306408690300974	1.6	0.508176723760061	0.708157743521179	0.360920589451984	0.1328	0.0636	0.004	0.0025	0.0049	0.0017	0.0021	0.02	0.1692	0.0031	0.0047	0.007	0.0879	0.0117	0.0041	0.0014	0.0021	0.1294	0.1123	0.0035	0.0101	0.0048	0.0259	0.0045	0.0107	0.1733
4	rs16896993	18422330	1.13	0.306408690300974	1.6	0.508176723760061	0.70786146288766	0.37100101106643	0.1328	0.0636	0.004	0.0025	0.0049	0.0017	0.0021	0.02	0.1692	0.0031	0.0046	0.0071	0.088	0.0117	0.0041	0.0014	0.0021	0.1294	0.1124	0.0035	0.0101	0.0048	0.0259	0.0046	0.0107	0.1731
4	rs56708160	18434623	1.13	0.306408690300974	1.6	0.508176723760061	0.734821908579314	0.425557653857515	0.1324	0.0635	0.004	0.0024	0.0051	0.0016	0.002	0.0201	0.1694	0.0031	0.0046	0.0071	0.0881	0.0118	0.0042	0.0014	0.002	0.1292	0.1128	0.0036	0.0101	0.0048	0.0261	0.0045	0.0108	0.1731
4	rs76236210	18451179	1.13	0.306408690300974	1.6	0.508176723760061	0.953407791384045	0.436101978623683	0.1322	0.0633	0.0039	0.0024	0.0051	0.0015	0.0019	0.0199	0.1695	0.0031	0.0045	0.0071	0.0885	0.0117	0.004	0.0012	0.002	0.1284	0.1134	0.0036	0.0099	0.0048	0.0263	0.0045	0.0112	0.1734
4	rs16897046	18451676	1.13	0.306408690300974	1.6	0.508176723760061	0.973100125956594	0.475702095162305	0.1322	0.0633	0.0039	0.0024	0.0051	0.0015	0.0019	0.0199	0.1695	0.0031	0.0045	0.0071	0.0885	0.0117	0.004	0.0012	0.002	0.1284	0.1135	0.0036	0.0099	0.0048	0.0263	0.0045	0.0112	0.1735
4	rs1477904	18457008	1.12	0.339600448506511	1.6	0.508176723760061	1.01695113890289	0.518665431578416	0.1321	0.0631	0.0039	0.0024	0.0051	0.0016	0.0019	0.0198	0.1695	0.0032	0.0045	0.0072	0.0891	0.0116	0.004	0.0012	0.002	0.1282	0.1137	0.0037	0.0099	0.0049	0.0262	0.0046	0.0113	0.1729
4	rs116217013	18458182	1.12	0.339600448506511	1.6	0.508176723760061	1.00987508883232	0.483430145616376	0.1321	0.0631	0.0039	0.0024	0.0051	0.0016	0.0019	0.0198	0.1695	0.0032	0.0045	0.0072	0.0891	0.0116	0.004	0.0012	0.002	0.1282	0.1137	0.0037	0.0099	0.0049	0.0262	0.0046	0.0113	0.1729
4	rs994597	18459846	1.12	0.339600448506511	1.6	0.508176723760061	1.00866899364485	0.474755263278929	0.1321	0.063	0.0039	0.0024	0.0051	0.0016	0.0019	0.0198	0.1695	0.0032	0.0045	0.0072	0.0891	0.0116	0.004	0.0012	0.0019	0.1283	0.1137	0.0037	0.0099	0.0049	0.0262	0.0046	0.0113	0.1729
4	rs114951934	18460153	1.12	0.339600448506511	1.6	0.508176723760061	1.00522624481424	0.469758737588602	0.1321	0.063	0.0039	0.0024	0.0052	0.0016	0.0019	0.0197	0.1695	0.0032	0.0045	0.0072	0.0891	0.0116	0.004	0.0012	0.0019	0.1283	0.1137	0.0037	0.0099	0.0049	0.0262	0.0046	0.0114	0.1729
4	rs116312869	18461716	1.12	0.339600448506511	1.6	0.508176723760061	0.997240427109217	0.47516098843506	0.1321	0.063	0.0039	0.0024	0.0052	0.0016	0.0019	0.0197	0.1695	0.0032	0.0045	0.0072	0.0891	0.0116	0.004	0.0012	0.0019	0.1283	0.1136	0.0037	0.0099	0.0049	0.0262	0.0046	0.0114	0.1729
4	rs1477892	18511288	1.12	0.339600448506511	1.6	0.508176723760061	0.920820248486304	0.532682557534753	0.1322	0.0627	0.0039	0.0024	0.0053	0.0015	0.0019	0.0196	0.1694	0.0032	0.0047	0.0072	0.0892	0.0116	0.0041	0.0012	0.0019	0.1283	0.1136	0.0037	0.0099	0.005	0.0262	0.0047	0.0114	0.1728
4	rs75697390	18517112	1.12	0.339600448506511	1.6	0.508176723760061	0.909072412801706	0.556624321713013	0.1322	0.0627	0.0039	0.0025	0.0054	0.0015	0.0019	0.0196	0.1694	0.0032	0.0047	0.0072	0.0892	0.0116	0.0041	0.0012	0.0019	0.1282	0.1136	0.0037	0.0099	0.005	0.0262	0.0047	0.0114	0.1728
4	rs17546853	18517496	1.12	0.339600448506511	1.61	0.475515229965307	0.908989905237765	0.55676509211572	0.1322	0.0627	0.0039	0.0025	0.0054	0.0015	0.0019	0.0196	0.1694	0.0032	0.0047	0.0072	0.0892	0.0116	0.0041	0.0012	0.0019	0.1282	0.1136	0.0037	0.0099	0.005	0.0262	0.0047	0.0114	0.1728
4	rs75151867	18530132	1.12	0.339600448506511	1.64	0.38599849551783	0.893288562487835	0.543431139272119	0.1322	0.0626	0.0039	0.0025	0.0054	0.0015	0.0019	0.0196	0.1694	0.0032	0.0048	0.0071	0.0893	0.0116	0.0041	0.0012	0.0019	0.1282	0.1135	0.0037	0.0099	0.005	0.0261	0.0047	0.0114	0.1727
4	rs2616463	18532056	1.12	0.339600448506511	1.63	0.414449909043039	0.893206658818129	0.55381074885431	0.1322	0.0625	0.0039	0.0025	0.0054	0.0015	0.0019	0.0196	0.1693	0.0032	0.0048	0.0071	0.0893	0.0116	0.0041	0.0012	0.0019	0.1282	0.1135	0.0037	0.0098	0.005	0.0261	0.0047	0.0114	0.1727
4	rs75832870	18533013	1.12	0.339600448506511	1.63	0.414449909043039	0.884053451487675	0.563108761045258	0.1323	0.0625	0.004	0.0025	0.0055	0.0016	0.0019	0.0196	0.1693	0.0032	0.0048	0.0071	0.0894	0.0116	0.0041	0.0012	0.0019	0.1282	0.1135	0.0037	0.0098	0.0051	0.0261	0.0048	0.0114	0.1725
4	rs62412662	18533609	1.12	0.339600448506511	1.63	0.414449909043039	0.878922236655398	0.559864244915012	0.1323	0.0625	0.004	0.0025	0.0055	0.0016	0.0019	0.0196	0.1693	0.0032	0.0048	0.0071	0.0894	0.0116	0.0041	0.0012	0.0019	0.1282	0.1136	0.0037	0.0098	0.0051	0.0261	0.0048	0.0114	0.1725
4	rs66461394	18537268	1.12	0.339600448506511	1.63	0.414449909043039	0.829578258313738	0.544970985751814	0.1324	0.0624	0.004	0.0025	0.0055	0.0016	0.0019	0.0195	0.1693	0.0032	0.0049	0.0069	0.0895	0.0116	0.0041	0.0012	0.0019	0.1282	0.1136	0.0035	0.0098	0.0051	0.0261	0.0048	0.0115	0.1725
4	rs2320728	18540138	1.12	0.339600448506511	1.63	0.414449909043039	0.817156664942219	0.536166507697021	0.1324	0.0624	0.0039	0.0025	0.0055	0.0015	0.0019	0.0195	0.1693	0.0032	0.0049	0.0069	0.0897	0.0116	0.0041	0.0012	0.0019	0.1282	0.1137	0.0035	0.0098	0.0051	0.026	0.0048	0.0115	0.1724
4	rs6816319	18541314	1.12	0.339600448506511	1.63	0.414449909043039	0.82284321233459	0.491599493829104	0.1324	0.0624	0.0039	0.0025	0.0055	0.0014	0.0019	0.0195	0.1693	0.0032	0.0049	0.0069	0.0897	0.0115	0.0041	0.0012	0.0019	0.1287	0.1137	0.0035	0.0098	0.005	0.026	0.0047	0.0116	0.1724
4	rs1506045	18544248	1.12	0.339600448506511	1.63	0.414449909043039	0.809208286095859	0.502134642320138	0.1325	0.0623	0.0039	0.0025	0.0055	0.0014	0.0018	0.0195	0.1693	0.0032	0.0049	0.0068	0.0898	0.0115	0.0041	0.0012	0.0019	0.1287	0.1137	0.0035	0.0098	0.005	0.026	0.0047	0.0116	0.1723
4	rs73801036	18578473	1.12	0.339600448506511	1.63	0.414449909043039	0.811093981118232	0.515624675234527	0.1325	0.0622	0.0038	0.0025	0.0055	0.0014	0.0018	0.0195	0.1694	0.0032	0.0049	0.0068	0.0899	0.0115	0.0041	0.0011	0.0018	0.1288	0.1137	0.0035	0.0098	0.0049	0.0261	0.0047	0.0117	0.1722
4	rs12644849	18596438	1.12	0.339600448506511	1.63	0.414449909043039	0.561119499303096	0.563673491833853	0.1331	0.061	0.0029	0.0021	0.0063	0.001	0.0014	0.0198	0.1709	0.0033	0.0051	0.0058	0.0918	0.0114	0.0037	8e-04	0.0014	0.1301	0.1135	0.0036	0.0099	0.0046	0.0265	0.0045	0.0118	0.1711
4	rs35115887	18607906	1.12	0.339600448506511	1.63	0.414449909043039	0.564721627156512	0.657779397858423	0.1332	0.061	0.0029	0.002	0.0063	9e-04	0.0014	0.0197	0.171	0.0033	0.0051	0.0056	0.0918	0.0114	0.0036	8e-04	0.0013	0.1303	0.1137	0.0036	0.0099	0.0045	0.0266	0.0044	0.0118	0.1714
4	rs111975477	18609283	1.12	0.339600448506511	1.63	0.414449909043039	0.528541309617221	0.614329465855539	0.1332	0.061	0.0029	0.002	0.0064	9e-04	0.0014	0.0197	0.1709	0.0033	0.0051	0.0056	0.0919	0.0114	0.0036	8e-04	0.0012	0.1304	0.1136	0.0035	0.0099	0.0045	0.0266	0.0044	0.0118	0.1715
4	rs76273417	18609876	1.12	0.339600448506511	1.63	0.414449909043039	0.519834092435446	0.613608826273351	0.1332	0.061	0.0029	0.002	0.0064	9e-04	0.0014	0.0197	0.1709	0.0033	0.0051	0.0055	0.0919	0.0114	0.0036	8e-04	0.0012	0.1304	0.1136	0.0035	0.0099	0.0045	0.0266	0.0044	0.0118	0.1715
4	rs79769164	18609899	1.12	0.339600448506511	1.63	0.414449909043039	0.519705614260115	0.612744322732249	0.1332	0.061	0.0029	0.002	0.0064	9e-04	0.0014	0.0197	0.1709	0.0033	0.0051	0.0055	0.0919	0.0114	0.0036	8e-04	0.0012	0.1304	0.1136	0.0035	0.0099	0.0045	0.0266	0.0044	0.0118	0.1715
4	rs116439690	18619167	1.12	0.339600448506511	1.62	0.444280725791627	0.431189737670959	0.710384169938908	0.1329	0.0606	0.0029	0.0019	0.0069	9e-04	0.0014	0.0197	0.1707	0.0034	0.0053	0.0048	0.0922	0.0115	0.0036	8e-04	0.0012	0.1311	0.1128	0.0035	0.0099	0.0046	0.0266	0.0045	0.012	0.172
4	rs16897283	18622227	1.12	0.339600448506511	1.63	0.414449909043039	0.433362960152103	0.715156964413783	0.1329	0.0606	0.0029	0.0019	0.0069	9e-04	0.0014	0.0197	0.1707	0.0034	0.0053	0.0048	0.0922	0.0115	0.0036	8e-04	0.0012	0.1311	0.1127	0.0035	0.0099	0.0046	0.0266	0.0045	0.012	0.1722
4	rs4698699	18625584	1.12	0.339600448506511	1.63	0.414449909043039	0.437075750124292	0.728918133006319	0.1329	0.0606	0.0029	0.0019	0.0069	9e-04	0.0014	0.0197	0.1706	0.0034	0.0053	0.0047	0.0922	0.0115	0.0036	8e-04	0.0012	0.1311	0.1126	0.0035	0.0099	0.0046	0.0266	0.0045	0.012	0.1722
4	rs13110791	18626125	1.12	0.339600448506511	1.64	0.38599849551783	0.438375967601549	0.736421259430624	0.1329	0.0606	0.0029	0.0019	0.0069	9e-04	0.0014	0.0197	0.1706	0.0034	0.0053	0.0047	0.0922	0.0115	0.0036	8e-04	0.0012	0.1311	0.1126	0.0035	0.0099	0.0046	0.0266	0.0045	0.012	0.1722
4	rs72619135	18627612	1.12	0.339600448506511	1.64	0.38599849551783	0.437016694658879	0.735219622650023	0.1329	0.0606	0.0029	0.0019	0.0069	9e-04	0.0014	0.0197	0.1707	0.0034	0.0053	0.0047	0.0921	0.0115	0.0036	8e-04	0.0012	0.1311	0.1126	0.0035	0.0099	0.0046	0.0266	0.0045	0.012	0.1723
4	rs4698702	18629525	1.12	0.339600448506511	1.64	0.38599849551783	0.427093047333043	0.762056934347811	0.1328	0.0606	0.0029	0.0019	0.0069	9e-04	0.0013	0.0197	0.1707	0.0034	0.0053	0.0047	0.0921	0.0115	0.0036	8e-04	0.0012	0.1312	0.1125	0.0036	0.0098	0.0046	0.0266	0.0045	0.012	0.1723
4	rs62412695	18632783	1.12	0.339600448506511	1.65	0.358901199458623	0.427093047333043	0.760694973323676	0.1328	0.0606	0.0029	0.0019	0.0069	9e-04	0.0013	0.0197	0.1707	0.0034	0.0053	0.0047	0.0921	0.0115	0.0036	8e-04	0.0012	0.1312	0.1125	0.0036	0.0098	0.0046	0.0266	0.0045	0.012	0.1723
4	rs28453034	18649360	1.12	0.339600448506511	1.65	0.358901199458623	0.376437868863468	0.770391468368164	0.1328	0.0606	0.0029	0.0019	0.007	9e-04	0.0014	0.0197	0.1704	0.0035	0.0054	0.0046	0.0924	0.0116	0.0036	8e-04	0.0012	0.131	0.1122	0.0036	0.0098	0.0046	0.0266	0.0045	0.0119	0.1726
4	rs77669975	18652941	1.12	0.339600448506511	1.65	0.358901199458623	0.354632662244956	0.748612007959076	0.133	0.0606	0.0029	0.0019	0.007	9e-04	0.0014	0.0197	0.1704	0.0035	0.0054	0.0046	0.0925	0.0116	0.0036	8e-04	0.0012	0.131	0.1122	0.0036	0.0098	0.0045	0.0266	0.0044	0.0119	0.1726
4	rs62412697	18664200	1.11	0.375177619549844	1.65	0.358901199458623	0.271016810350607	0.723975380510241	0.1339	0.0603	0.0028	0.0018	0.0076	0.001	0.0016	0.0193	0.1691	0.0036	0.0058	0.0044	0.093	0.0118	0.0036	0.001	0.0015	0.1313	0.1116	0.0039	0.0092	0.0049	0.0265	0.0045	0.0113	0.1719
4	rs6850927	18664417	1.11	0.375177619549844	1.65	0.358901199458623	0.287607975132586	0.787881024982511	0.134	0.0603	0.0028	0.0018	0.0076	0.001	0.0016	0.0193	0.169	0.0036	0.0058	0.0043	0.0931	0.0119	0.0036	0.001	0.0015	0.1314	0.1116	0.0039	0.0092	0.005	0.0265	0.0045	0.0113	0.1719
4	rs9654096	18668094	1.11	0.375177619549844	1.65	0.358901199458623	0.381551424296362	0.847958914269475	0.1347	0.06	0.0027	0.0018	0.008	0.0011	0.0018	0.0191	0.1685	0.0039	0.0059	0.0033	0.0931	0.0119	0.0037	0.0012	0.0017	0.1316	0.111	0.0042	0.0091	0.0053	0.0263	0.0047	0.011	0.1716
4	rs12648902	18671327	1.11	0.375177619549844	1.65	0.358901199458623	0.50604610358339	0.828497713600173	0.1344	0.0599	0.0027	0.0018	0.008	0.0011	0.0019	0.0188	0.1686	0.0039	0.0054	0.0031	0.0931	0.0121	0.0037	0.0013	0.0018	0.1317	0.1106	0.0042	0.0091	0.0054	0.0264	0.0048	0.0113	0.1722
4	rs4235281	18676192	1.11	0.375177619549844	1.65	0.358901199458623	0.510240297294058	0.771453631148814	0.1344	0.0599	0.0027	0.0018	0.008	0.0011	0.0021	0.0188	0.1686	0.0039	0.0054	0.0031	0.0931	0.0121	0.0036	0.0014	0.0018	0.1317	0.1106	0.0042	0.0091	0.0054	0.0263	0.0048	0.0113	0.1722
4	rs28507478	18682378	1.11	0.375177619549844	1.65	0.358901199458623	0.484330718508655	0.669667360408525	0.1343	0.0599	0.0027	0.0019	0.008	0.0011	0.0023	0.0188	0.1687	0.0038	0.0054	0.0031	0.0931	0.0121	0.0036	0.0016	0.0019	0.1314	0.1104	0.0042	0.0091	0.0054	0.0263	0.0048	0.0112	0.1722
4	rs1546657	18696356	1.12	0.339600448506511	1.64	0.38599849551783	0.574918808661447	0.555357781023941	0.1343	0.06	0.0027	0.0019	0.0081	0.0012	0.0029	0.0189	0.1686	0.0035	0.0053	0.0032	0.0933	0.0119	0.0035	0.0022	0.0023	0.1312	0.11	0.0042	0.009	0.0052	0.0263	0.0048	0.011	0.1719
4	rs16897428	18700399	1.12	0.339600448506511	1.64	0.38599849551783	0.557727413060121	0.465852187383171	0.135	0.0603	0.0028	0.0019	0.0079	0.0013	0.0031	0.0191	0.1677	0.0035	0.0055	0.0034	0.0932	0.0119	0.0037	0.0023	0.0024	0.1304	0.1087	0.0043	0.009	0.0054	0.0263	0.0053	0.0109	0.172
4	rs4147046	18700782	1.12	0.339600448506511	1.64	0.38599849551783	0.556930677891714	0.479358734994368	0.135	0.0603	0.0028	0.0019	0.0079	0.0013	0.0031	0.0191	0.1677	0.0035	0.0055	0.0034	0.0932	0.0119	0.0038	0.0023	0.0024	0.1303	0.1087	0.0043	0.009	0.0054	0.0263	0.0053	0.0109	0.172
4	rs35312595	18712397	1.12	0.339600448506511	1.64	0.38599849551783	0.578764700028928	0.434648037229202	0.1347	0.0603	0.0029	0.0019	0.0079	0.0013	0.0032	0.0192	0.1675	0.0035	0.0054	0.0034	0.0933	0.0118	0.0038	0.0023	0.0024	0.1301	0.1089	0.0043	0.009	0.0054	0.0263	0.0055	0.0109	0.1719
4	rs74603721	18712717	1.12	0.339600448506511	1.64	0.38599849551783	0.588125190923328	0.42214573989048	0.1347	0.0603	0.0029	0.0019	0.0079	0.0013	0.0032	0.0192	0.1675	0.0036	0.0054	0.0035	0.0933	0.0117	0.0038	0.0023	0.0024	0.1301	0.1089	0.0043	0.009	0.0054	0.0263	0.0056	0.0109	0.1719
4	rs112234144	18716492	1.12	0.339600448506511	1.64	0.38599849551783	0.618154929909374	0.396410088724221	0.1347	0.0603	0.0028	0.0019	0.0079	0.0013	0.0032	0.0192	0.1676	0.0036	0.0054	0.0034	0.0934	0.0115	0.0038	0.0023	0.0025	0.1301	0.1091	0.0042	0.009	0.0054	0.0263	0.0056	0.0109	0.172
4	rs6449406	18724365	1.12	0.339600448506511	1.65	0.358901199458623	0.623599732913154	0.406884820740752	0.1347	0.0603	0.0029	0.0019	0.0078	0.0013	0.0032	0.0192	0.1675	0.0036	0.0054	0.0034	0.0934	0.0115	0.0038	0.0024	0.0025	0.13	0.1091	0.0042	0.009	0.0054	0.0263	0.0056	0.0109	0.1719
4	rs12506755	18747206	1.12	0.339600448506511	1.65	0.358901199458623	0.700546109722051	0.493783910943707	0.1337	0.0603	0.003	0.0021	0.0076	0.0014	0.0033	0.0196	0.1671	0.0037	0.0058	0.0035	0.0936	0.0115	0.0041	0.0025	0.0025	0.1289	0.1095	0.0041	0.0091	0.0055	0.0264	0.0061	0.0109	0.1716
4	rs1356463	18751530	1.12	0.339600448506511	1.65	0.358901199458623	0.726634510256566	0.450978953083495	0.1336	0.0603	0.003	0.0021	0.0076	0.0014	0.0033	0.0194	0.1671	0.0037	0.0059	0.0035	0.0938	0.0116	0.0041	0.0025	0.0026	0.1287	0.1093	0.0042	0.0092	0.0055	0.0265	0.0063	0.0109	0.1713
4	rs1517979	18752174	1.12	0.339600448506511	1.65	0.358901199458623	0.797543639371621	0.4002808624299	0.1339	0.0605	0.003	0.0021	0.0077	0.0014	0.0034	0.0191	0.166	0.0037	0.0059	0.0035	0.0939	0.0115	0.0042	0.0026	0.0026	0.1293	0.1088	0.0043	0.0092	0.0056	0.0265	0.0066	0.0109	0.1711
4	rs1400931	18752731	1.13	0.306408690300974	1.65	0.358901199458623	1.08507739098986	0.455253700473073	0.1354	0.0599	0.0038	0.0028	0.0078	0.0016	0.0035	0.0184	0.1634	0.004	0.0062	0.0038	0.0964	0.0109	0.0045	0.0031	0.0027	0.13	0.1044	0.0049	0.0092	0.0058	0.026	0.0077	0.0116	0.1693
4	rs16897498	18752760	1.13	0.306408690300974	1.64	0.38599849551783	1.15023377252087	0.453515801679758	0.1349	0.0599	0.0041	0.0029	0.0075	0.0016	0.0035	0.0184	0.1633	0.0039	0.0064	0.0039	0.0971	0.0107	0.0047	0.0031	0.0028	0.1295	0.104	0.0049	0.0093	0.0059	0.0258	0.0079	0.0118	0.1694
4	rs1400930	18752956	1.13	0.306408690300974	1.64	0.38599849551783	1.57620792171028	0.514520063510194	0.1361	0.0595	0.0044	0.0031	0.0075	0.0017	0.0036	0.0181	0.1606	0.0037	0.0063	0.0039	0.0975	0.0107	0.0051	0.0033	0.0027	0.1307	0.1016	0.005	0.0096	0.0061	0.0263	0.0085	0.0117	0.17
4	rs113719637	18755096	1.12	0.339600448506511	1.64	0.38599849551783	1.88069011016666	0.843780748935678	0.1374	0.0593	0.0048	0.0031	0.0075	0.0018	0.0036	0.0184	0.1574	0.0038	0.0063	0.0041	0.097	0.0105	0.0058	0.0036	0.0027	0.1281	0.0979	0.0073	0.0118	0.0062	0.0278	0.009	0.0117	0.1704
4	rs74385340	18767235	1.12	0.339600448506511	1.64	0.38599849551783	2.25227471117979	1.11001816313969	0.1378	0.0593	0.0049	0.0031	0.0075	0.0018	0.0036	0.0184	0.1567	0.0038	0.0063	0.0041	0.0969	0.0104	0.0059	0.0037	0.0027	0.1275	0.0971	0.0078	0.0123	0.0062	0.0281	0.0091	0.0117	0.1704
4	rs7696833	18767535	1.12	0.339600448506511	1.64	0.38599849551783	2.31850041575806	1.17316937923469	0.1376	0.0594	0.0049	0.0031	0.0076	0.0018	0.0036	0.0184	0.1566	0.0038	0.0063	0.0041	0.097	0.0104	0.0059	0.0037	0.0027	0.1275	0.0969	0.0078	0.0123	0.0062	0.0282	0.0091	0.0117	0.1706
4	rs1996456	18770841	1.12	0.339600448506511	1.65	0.358901199458623	2.29732502563704	1.04881283460213	0.1376	0.0593	0.0049	0.0031	0.0076	0.0018	0.0036	0.0185	0.1564	0.0037	0.0063	0.0041	0.097	0.0104	0.0059	0.0039	0.0027	0.1273	0.0967	0.0079	0.0124	0.0061	0.0283	0.0091	0.0117	0.1708
4	rs28419040	18779829	1.12	0.339600448506511	1.64	0.38599849551783	1.78861198973796	0.942346630926143	0.1384	0.0588	0.0049	0.0033	0.0073	0.0024	0.0041	0.0181	0.1561	0.0038	0.006	0.0043	0.0973	0.01	0.0059	0.0042	0.0029	0.1287	0.0933	0.0079	0.0126	0.0063	0.0288	0.0086	0.0116	0.1718
4	rs1517987	18779862	1.13	0.306408690300974	1.63	0.414449909043039	1.72741588976279	0.854311699256587	0.1383	0.0586	0.0049	0.0035	0.0073	0.0024	0.0042	0.0181	0.1563	0.0038	0.006	0.0042	0.0973	0.0101	0.0059	0.0043	0.0029	0.13	0.0932	0.0079	0.0126	0.0062	0.0288	0.0085	0.0115	0.1705
4	rs10939812	18780681	1.13	0.306408690300974	1.62	0.444280725791627	1.0379509298782	0.585519478473959	0.1386	0.0586	0.0047	0.0036	0.007	0.0024	0.0038	0.0177	0.1568	0.0036	0.0058	0.0041	0.0975	0.0102	0.0057	0.0039	0.0028	0.1306	0.0922	0.0079	0.0126	0.0061	0.029	0.0081	0.0114	0.172
4	rs4108916	18786977	1.13	0.306408690300974	1.62	0.444280725791627	0.904045190821569	0.586517230289519	0.1386	0.0587	0.0047	0.0036	0.007	0.0025	0.0037	0.0177	0.1569	0.0036	0.0057	0.0041	0.0974	0.0104	0.0057	0.0038	0.0029	0.1308	0.0919	0.0079	0.0127	0.0061	0.0293	0.0078	0.0114	0.1723
4	rs11723370	18787189	1.13	0.306408690300974	1.6	0.508176723760061	0.898372750162093	0.572160956092374	0.1386	0.0587	0.0047	0.0036	0.007	0.0025	0.0037	0.0177	0.1569	0.0036	0.0057	0.0041	0.0975	0.0104	0.0057	0.0038	0.0029	0.1308	0.0919	0.0079	0.0126	0.0061	0.0293	0.0078	0.0114	0.1724
4	rs1518000	18789275	1.13	0.306408690300974	1.6	0.508176723760061	0.771970668951696	0.490780977802195	0.1387	0.0587	0.0047	0.0036	0.007	0.0026	0.0037	0.0177	0.1567	0.0036	0.0056	0.0041	0.0977	0.0103	0.0058	0.0038	0.0029	0.1307	0.092	0.0078	0.0125	0.006	0.0292	0.0078	0.0112	0.1725
4	rs1568234	18789372	1.13	0.306408690300974	1.6	0.508176723760061	0.692824449402573	0.432139747977925	0.1387	0.0587	0.0047	0.0036	0.007	0.0026	0.0037	0.0177	0.1566	0.0036	0.0056	0.0041	0.0978	0.0103	0.0057	0.0038	0.0029	0.1308	0.092	0.0078	0.0124	0.006	0.0291	0.0078	0.0112	0.1726
4	rs1812449	18795170	1.14	0.275532638758866	1.6	0.508176723760061	0.595636344013076	0.338039752138928	0.1387	0.0588	0.0047	0.0038	0.007	0.0028	0.0038	0.0177	0.1565	0.0036	0.0055	0.0042	0.0976	0.0101	0.0057	0.0038	0.0031	0.1304	0.0918	0.0078	0.0123	0.0061	0.0289	0.0079	0.0113	0.1727
4	rs7661746	18798665	1.14	0.275532638758866	1.6	0.508176723760061	0.541567006182795	0.360418639253829	0.1386	0.059	0.0049	0.0039	0.0068	0.003	0.004	0.0178	0.1563	0.0037	0.0054	0.0044	0.0972	0.01	0.0057	0.004	0.0033	0.1303	0.0914	0.0078	0.0122	0.0061	0.0288	0.008	0.0113	0.1729
4	rs77056937	18799353	1.14	0.275532638758866	1.6	0.508176723760061	0.532498220722457	0.344957788719271	0.1386	0.059	0.0049	0.0039	0.0068	0.003	0.0041	0.0178	0.1561	0.0037	0.0054	0.0044	0.0972	0.01	0.0057	0.004	0.0033	0.1302	0.0914	0.0078	0.0122	0.0061	0.0288	0.008	0.0113	0.1729
4	rs57907283	18800893	1.14	0.275532638758866	1.6	0.508176723760061	0.503702070778433	0.301332348883514	0.1385	0.059	0.0049	0.0039	0.0068	0.003	0.0041	0.0178	0.1561	0.0037	0.0054	0.0045	0.0972	0.01	0.0057	0.004	0.0033	0.1303	0.0913	0.0078	0.0122	0.0062	0.0288	0.008	0.0113	0.1729
4	rs35751666	18811564	1.14	0.275532638758866	1.6	0.508176723760061	0.427209826416395	0.281182320771671	0.1389	0.0594	0.0048	0.0039	0.0065	0.003	0.0041	0.018	0.1558	0.0037	0.005	0.0046	0.0971	0.0099	0.0056	0.0039	0.0036	0.1304	0.0913	0.008	0.0118	0.0063	0.0285	0.008	0.0111	0.1736
4	rs114692006	18812666	1.14	0.275532638758866	1.6	0.508176723760061	0.411702991499858	0.268103259406662	0.1391	0.0595	0.0047	0.004	0.0064	0.003	0.0041	0.018	0.1557	0.0037	0.0048	0.0046	0.097	0.0099	0.0056	0.0039	0.0037	0.1305	0.0912	0.0081	0.0117	0.0064	0.0284	0.008	0.011	0.1738
4	rs73234131	18813590	1.14	0.275532638758866	1.6	0.508176723760061	0.429724407950674	0.292796633443496	0.1392	0.0596	0.0047	0.004	0.0063	0.003	0.0041	0.018	0.1557	0.0038	0.0048	0.0046	0.097	0.0098	0.0056	0.0039	0.0038	0.1303	0.0912	0.0081	0.0116	0.0064	0.0284	0.008	0.0109	0.1739
4	rs12640123	18813683	1.14	0.275532638758866	1.6	0.508176723760061	0.434186670872733	0.30240449305306	0.1392	0.0596	0.0047	0.004	0.0063	0.003	0.0041	0.018	0.1557	0.0038	0.0048	0.0046	0.097	0.0098	0.0056	0.0039	0.0038	0.1303	0.0912	0.0081	0.0116	0.0064	0.0284	0.008	0.0109	0.1739
4	rs62410249	18830257	1.14	0.275532638758866	1.6	0.508176723760061	0.478325416221122	0.218880969822173	0.1392	0.0603	0.0047	0.0039	0.006	0.0031	0.0042	0.0182	0.155	0.0036	0.0045	0.0046	0.098	0.0098	0.0053	0.0038	0.004	0.1305	0.0913	0.008	0.0111	0.0066	0.028	0.0082	0.0108	0.1739
4	rs116294555	18833625	1.14	0.275532638758866	1.61	0.475515229965307	0.492811521369133	0.233244511818629	0.1392	0.0603	0.0047	0.0039	0.006	0.0031	0.0042	0.0182	0.155	0.0036	0.0045	0.0046	0.098	0.0099	0.0053	0.0038	0.004	0.1305	0.0913	0.008	0.0111	0.0066	0.028	0.0082	0.0108	0.1739
4	rs11936479	18834102	1.14	0.275532638758866	1.61	0.475515229965307	0.496324251823718	0.238208322460195	0.1392	0.0603	0.0047	0.0039	0.006	0.0031	0.0042	0.0182	0.155	0.0036	0.0045	0.0046	0.098	0.0099	0.0053	0.0038	0.004	0.1305	0.0913	0.008	0.0111	0.0066	0.028	0.0082	0.0107	0.1739
4	rs77345261	18834324	1.14	0.275532638758866	1.61	0.475515229965307	0.498211011791971	0.237876357464678	0.1392	0.0603	0.0047	0.0039	0.006	0.0031	0.0042	0.0182	0.155	0.0036	0.0045	0.0046	0.098	0.0099	0.0053	0.0038	0.004	0.1304	0.0914	0.008	0.0111	0.0066	0.028	0.0082	0.0108	0.1739
4	rs4697154	18834541	1.14	0.275532638758866	1.61	0.475515229965307	0.499659859201179	0.238319010462656	0.1392	0.0603	0.0047	0.0039	0.006	0.0031	0.0042	0.0182	0.155	0.0036	0.0045	0.0046	0.098	0.01	0.0053	0.0038	0.004	0.1304	0.0914	0.008	0.0111	0.0066	0.028	0.0082	0.0108	0.1739
4	rs76386773	18834819	1.14	0.275532638758866	1.61	0.475515229965307	0.501679010041225	0.237876357464678	0.1392	0.0603	0.0047	0.0039	0.006	0.0031	0.0042	0.0182	0.155	0.0036	0.0045	0.0046	0.098	0.01	0.0053	0.0038	0.004	0.1304	0.0914	0.008	0.0111	0.0066	0.028	0.0082	0.0108	0.1739
4	rs78130378	18836582	1.14	0.275532638758866	1.61	0.475515229965307	0.508204678413826	0.21255813402868	0.1392	0.0603	0.0047	0.0039	0.006	0.0031	0.0042	0.0182	0.1549	0.0036	0.0044	0.0046	0.098	0.0101	0.0053	0.0038	0.004	0.1304	0.0913	0.008	0.011	0.0066	0.028	0.0082	0.0109	0.1738
4	rs73234139	18838556	1.14	0.275532638758866	1.61	0.475515229965307	0.505982682739025	0.201563401748417	0.1392	0.0604	0.0047	0.0039	0.0059	0.0031	0.0042	0.0183	0.155	0.0035	0.0044	0.0046	0.098	0.0099	0.0052	0.0038	0.004	0.1305	0.0912	0.008	0.011	0.0066	0.0279	0.0082	0.0108	0.1738
4	rs4147042	18840158	1.14	0.275532638758866	1.61	0.475515229965307	0.523373169922201	0.218773296089836	0.1392	0.0606	0.0047	0.0039	0.0059	0.0031	0.0042	0.0184	0.155	0.0035	0.0044	0.0046	0.0981	0.0098	0.0052	0.0038	0.004	0.1307	0.091	0.0079	0.0109	0.0066	0.028	0.0082	0.0108	0.1739
4	rs4697158	18841427	1.16	0.220431575918666	1.61	0.475515229965307	0.658015086473929	0.214159840419242	0.1387	0.0612	0.0047	0.0039	0.0055	0.0037	0.0044	0.018	0.1551	0.0034	0.0043	0.0045	0.0979	0.0097	0.0053	0.0039	0.0043	0.1314	0.0908	0.0075	0.0104	0.0069	0.0274	0.0089	0.0103	0.1744
4	rs116577966	18842836	1.17	0.196050020118376	1.61	0.475515229965307	1.68305623186457	0.164580858810211	0.1367	0.0621	0.0047	0.0038	0.0049	0.0044	0.0042	0.0174	0.1547	0.0031	0.0044	0.0044	0.0978	0.0097	0.0056	0.0039	0.0047	0.1352	0.0896	0.0063	0.0089	0.0071	0.0259	0.01	0.0108	0.1763
4	rs78237243	18843526	1.17	0.196050020118376	1.61	0.475515229965307	2.03053416192089	0.181485307142046	0.1361	0.0622	0.0047	0.0037	0.0049	0.0046	0.0043	0.0174	0.1546	0.003	0.0044	0.0044	0.0979	0.0096	0.0056	0.0039	0.0048	0.1364	0.0893	0.0058	0.0085	0.0071	0.0253	0.0103	0.0107	0.1766
4	rs76459128	18843625	1.17	0.196050020118376	1.61	0.475515229965307	2.03131534577781	0.183714477515558	0.1362	0.0623	0.0047	0.0037	0.0049	0.0046	0.0042	0.0174	0.1547	0.003	0.0044	0.0044	0.0979	0.0096	0.0057	0.0039	0.0048	0.1364	0.0893	0.0058	0.0085	0.0071	0.0253	0.0103	0.0107	0.1766
4	rs4696957	18852672	1.17	0.196050020118376	1.61	0.475515229965307	2.03946793207746	0.185239708348714	0.1362	0.0623	0.0047	0.0037	0.0049	0.0046	0.0042	0.0174	0.1547	0.003	0.0044	0.0044	0.0978	0.0096	0.0057	0.0039	0.0048	0.1364	0.0893	0.0058	0.0085	0.0071	0.0253	0.0103	0.0107	0.1766
4	rs112037987	18853213	1.17	0.196050020118376	1.62	0.444280725791627	2.11796371932718	0.181687572606014	0.1362	0.0623	0.0047	0.0037	0.0048	0.0046	0.0042	0.0174	0.1547	0.003	0.0044	0.0044	0.0978	0.0096	0.0057	0.0039	0.0048	0.1364	0.0893	0.0058	0.0085	0.0071	0.0251	0.0104	0.0108	0.1766
4	rs115264926	18863838	1.17	0.196050020118376	1.62	0.444280725791627	2.12509653718354	0.180172472046848	0.1362	0.0624	0.0047	0.0037	0.0049	0.0046	0.0042	0.0174	0.1548	0.003	0.0045	0.0044	0.0978	0.0096	0.0057	0.0039	0.0048	0.1365	0.0893	0.0058	0.0084	0.0072	0.0251	0.0104	0.0108	0.1765
4	rs4697168	18865249	1.17	0.196050020118376	1.62	0.444280725791627	2.12543639143113	0.180071620677622	0.1362	0.0624	0.0047	0.0037	0.0049	0.0046	0.0042	0.0174	0.1548	0.003	0.0045	0.0044	0.0978	0.0096	0.0057	0.0039	0.0048	0.1365	0.0893	0.0058	0.0084	0.0072	0.0251	0.0104	0.0108	0.1765
4	rs76200196	18865455	1.17	0.196050020118376	1.63	0.414449909043039	2.12543639143113	0.180071620677622	0.1362	0.0624	0.0047	0.0037	0.0049	0.0046	0.0042	0.0174	0.1548	0.003	0.0045	0.0044	0.0978	0.0096	0.0057	0.0039	0.0048	0.1365	0.0893	0.0058	0.0084	0.0072	0.0251	0.0104	0.0108	0.1765
4	rs79983038	18880180	1.17	0.196050020118376	1.62	0.444280725791627	2.23716820297693	0.214266761911741	0.1362	0.0628	0.0047	0.0037	0.0048	0.0045	0.0042	0.0174	0.1555	0.0029	0.0045	0.0044	0.0976	0.0096	0.0057	0.0038	0.0048	0.1373	0.0887	0.0056	0.0083	0.0073	0.0249	0.0104	0.0107	0.176
4	rs4235286	18893675	1.17	0.196050020118376	1.63	0.414449909043039	2.27192728501067	0.195309681052254	0.1363	0.0629	0.0047	0.0037	0.0048	0.0045	0.0042	0.0174	0.1557	0.0029	0.0045	0.0044	0.0976	0.0096	0.0057	0.0038	0.0048	0.1374	0.0887	0.0056	0.0082	0.0073	0.0249	0.0104	0.0106	0.1759
4	rs4254763	18894117	1.17	0.196050020118376	1.64	0.38599849551783	2.27100122857785	0.196035857813429	0.1363	0.0629	0.0047	0.0037	0.0048	0.0045	0.0042	0.0174	0.1557	0.0029	0.0045	0.0044	0.0976	0.0096	0.0057	0.0038	0.0048	0.1374	0.0887	0.0056	0.0082	0.0073	0.0249	0.0104	0.0106	0.1759
4	rs12508082	18900428	1.17	0.196050020118376	1.65	0.358901199458623	2.27632770725275	0.177857822252424	0.1362	0.0629	0.0046	0.0037	0.0048	0.0046	0.0042	0.0174	0.1556	0.003	0.0045	0.0043	0.0981	0.0096	0.0058	0.0038	0.0048	0.1373	0.0886	0.0055	0.0081	0.0073	0.025	0.0104	0.0106	0.1759
4	rs6449433	18906202	1.17	0.196050020118376	1.65	0.358901199458623	2.24719711652992	0.175453581735992	0.1363	0.0629	0.0046	0.0037	0.0048	0.0045	0.0042	0.0175	0.1555	0.003	0.0045	0.0043	0.0981	0.0096	0.0058	0.0038	0.0048	0.1373	0.0887	0.0055	0.008	0.0073	0.025	0.0104	0.0106	0.176
4	rs73234166	18917280	1.17	0.196050020118376	1.65	0.358901199458623	2.19570920192222	0.174156024337208	0.1362	0.0629	0.0046	0.0037	0.0048	0.0045	0.0042	0.0175	0.1556	0.0031	0.0045	0.0043	0.0981	0.0096	0.0058	0.0037	0.0048	0.1373	0.0887	0.0055	0.008	0.0073	0.025	0.0103	0.0106	0.1759
4	rs11728202	18937351	1.17	0.196050020118376	1.65	0.358901199458623	2.02328509198333	0.164287752496347	0.1362	0.063	0.0046	0.0037	0.0048	0.0045	0.0043	0.0176	0.156	0.0031	0.0045	0.0042	0.098	0.0096	0.0058	0.0036	0.0048	0.1376	0.0887	0.0055	0.0077	0.0074	0.025	0.0101	0.0106	0.1756
4	rs10024361	18941726	1.17	0.196050020118376	1.65	0.358901199458623	1.97953032787211	0.162922357765626	0.1365	0.063	0.0046	0.0037	0.0048	0.0045	0.0043	0.0176	0.1558	0.0031	0.0045	0.0042	0.0979	0.0096	0.0058	0.0036	0.0047	0.1376	0.0887	0.0055	0.0077	0.0074	0.0251	0.0101	0.0106	0.1757
4	rs76229833	18942382	1.17	0.196050020118376	1.65	0.358901199458623	1.97665423935836	0.161949537948731	0.1365	0.063	0.0046	0.0037	0.0048	0.0045	0.0043	0.0176	0.1558	0.0031	0.0045	0.0042	0.0979	0.0096	0.0058	0.0036	0.0047	0.1376	0.0887	0.0055	0.0077	0.0074	0.0251	0.0101	0.0106	0.1757
4	rs7664024	18944656	1.18	0.173671271070618	1.65	0.358901199458623	1.74508203386894	0.0924949556582326	0.1353	0.0628	0.0045	0.0032	0.0048	0.0045	0.004	0.0175	0.157	0.0033	0.0045	0.0043	0.0968	0.0095	0.0053	0.0037	0.0049	0.1385	0.0896	0.0052	0.0066	0.0074	0.025	0.0095	0.0107	0.1782
4	rs79747738	18945365	1.17	0.196050020118376	1.65	0.358901199458623	1.52196561032102	0.0239238420619822	0.1352	0.0636	0.004	0.0029	0.0048	0.0044	0.0035	0.0174	0.1595	0.0033	0.0046	0.0041	0.0954	0.0095	0.0047	0.0036	0.0044	0.14	0.0894	0.005	0.0059	0.0073	0.0249	0.0089	0.0109	0.1794
4	rs114637578	18956615	1.17	0.196050020118376	1.65	0.358901199458623	1.27881009737421	0.0134223313752947	0.1352	0.0636	0.004	0.0029	0.0048	0.0043	0.0035	0.0175	0.16	0.0034	0.0046	0.0041	0.0952	0.0095	0.0046	0.0036	0.0044	0.1403	0.0894	0.0049	0.0058	0.007	0.0249	0.0089	0.0107	0.1796
4	rs13109789	18957245	1.17	0.196050020118376	1.65	0.358901199458623	1.27276191438854	0.0132589918451705	0.1352	0.0636	0.004	0.0029	0.0048	0.0043	0.0035	0.0175	0.16	0.0034	0.0046	0.0041	0.0952	0.0095	0.0046	0.0036	0.0044	0.1403	0.0894	0.0049	0.0058	0.0069	0.0249	0.0089	0.0107	0.1796
4	rs112999569	18968564	1.17	0.196050020118376	1.66	0.333131717406117	1.37753897363362	0.0230188137595001	0.1352	0.0637	0.004	0.0029	0.0048	0.0043	0.0035	0.0174	0.1606	0.0034	0.0046	0.004	0.0951	0.0095	0.0046	0.0036	0.0043	0.1405	0.0895	0.0047	0.0056	0.0069	0.0249	0.0088	0.0107	0.1799
4	rs1377156	18973826	1.17	0.196050020118376	1.66	0.333131717406117	1.39264925185829	0.0270601819196288	0.1352	0.0637	0.004	0.0029	0.0048	0.0043	0.0035	0.0174	0.1607	0.0034	0.0046	0.004	0.0951	0.0095	0.0046	0.0036	0.0043	0.1405	0.0895	0.0047	0.0055	0.0069	0.0248	0.0088	0.0107	0.1799
4	rs73234176	18974967	1.17	0.196050020118376	1.66	0.333131717406117	1.39264925185829	0.0260547753255892	0.1352	0.0638	0.004	0.0029	0.0048	0.0043	0.0035	0.0174	0.1607	0.0034	0.0046	0.004	0.0951	0.0095	0.0046	0.0036	0.0043	0.1405	0.0895	0.0047	0.0055	0.0069	0.0248	0.0088	0.0107	0.1798
4	rs6846929	18975268	1.17	0.196050020118376	1.66	0.333131717406117	1.39284462530143	0.0260095022447337	0.1352	0.0638	0.004	0.0029	0.0048	0.0043	0.0035	0.0174	0.1607	0.0034	0.0046	0.004	0.0951	0.0095	0.0046	0.0036	0.0043	0.1405	0.0895	0.0047	0.0055	0.0069	0.0248	0.0088	0.0107	0.1798
4	rs2537914	18985469	1.17	0.196050020118376	1.66	0.333131717406117	1.32672421992285	0.0234907964316172	0.1352	0.0639	0.004	0.0029	0.0048	0.0043	0.0035	0.0174	0.1607	0.0034	0.0045	0.004	0.095	0.0095	0.0046	0.0036	0.0043	0.1405	0.0896	0.0046	0.0055	0.0069	0.0248	0.0088	0.0107	0.1799
4	rs73234181	18994565	1.17	0.196050020118376	1.66	0.333131717406117	1.27871551021792	0.0142203211230938	0.1353	0.0639	0.0039	0.0028	0.0047	0.0043	0.0035	0.0175	0.1607	0.0033	0.0045	0.004	0.0951	0.0095	0.0045	0.0036	0.0043	0.1408	0.0895	0.0046	0.0055	0.0069	0.0247	0.0087	0.0106	0.18
4	rs76995999	18996037	1.17	0.196050020118376	1.66	0.333131717406117	1.26352192055734	0.0117115800005515	0.1353	0.0639	0.0039	0.0028	0.0047	0.0043	0.0035	0.0176	0.1607	0.0033	0.0045	0.004	0.0951	0.0095	0.0045	0.0036	0.0043	0.1408	0.0895	0.0046	0.0055	0.0069	0.0247	0.0087	0.0106	0.18
4	rs76789692	18998307	1.17	0.196050020118376	1.67	0.308662716071979	1.27871551021792	0.0106949989788103	0.1353	0.0639	0.0039	0.0028	0.0047	0.0043	0.0035	0.0178	0.1607	0.0033	0.0046	0.004	0.0951	0.0095	0.0045	0.0036	0.0043	0.1409	0.0894	0.0044	0.0055	0.0069	0.0247	0.0087	0.0106	0.18
4	rs207365	19004860	1.17	0.196050020118376	1.67	0.308662716071979	1.2105722192108	0.00872416374101251	0.1354	0.0639	0.0036	0.0027	0.0048	0.0043	0.0035	0.0194	0.1608	0.0034	0.0049	0.0038	0.0952	0.0094	0.0043	0.0036	0.0042	0.1414	0.0891	0.0042	0.0051	0.0069	0.0247	0.0082	0.0104	0.1799
4	rs34026476	19005712	1.17	0.196050020118376	1.67	0.308662716071979	1.23679769770778	0.0094493333285935	0.1354	0.064	0.0035	0.0027	0.0048	0.0042	0.0035	0.0194	0.1608	0.0034	0.0048	0.0037	0.0954	0.0094	0.0043	0.0035	0.0041	0.1414	0.0891	0.0042	0.0051	0.0068	0.0248	0.0082	0.0104	0.18
4	rs73234185	19005715	1.17	0.196050020118376	1.66	0.333131717406117	1.23679769770778	0.0094493333285935	0.1354	0.064	0.0035	0.0027	0.0048	0.0042	0.0035	0.0194	0.1608	0.0034	0.0048	0.0037	0.0954	0.0094	0.0043	0.0035	0.0041	0.1414	0.0891	0.0042	0.0051	0.0068	0.0248	0.0082	0.0104	0.18
4	rs74621971	19008029	1.17	0.196050020118376	1.66	0.333131717406117	1.15796024344974	0.00825733759770314	0.1354	0.0641	0.0034	0.0027	0.0048	0.0042	0.0035	0.0195	0.1608	0.0034	0.0048	0.0037	0.0954	0.0094	0.0043	0.0035	0.0041	0.1414	0.0891	0.0042	0.005	0.0067	0.0248	0.0082	0.0104	0.18
4	rs207351	19015803	1.17	0.196050020118376	1.66	0.333131717406117	1.1637000260672	0.00693683509615625	0.1354	0.0641	0.0034	0.0027	0.0048	0.0042	0.0035	0.0195	0.1609	0.0034	0.0048	0.0037	0.0954	0.0094	0.0043	0.0035	0.0041	0.1414	0.0891	0.0041	0.005	0.0066	0.0248	0.0082	0.0104	0.1801
4	rs62410123	19029195	1.17	0.196050020118376	1.66	0.333131717406117	1.14705820103256	0.00228134703520558	0.1354	0.0641	0.0034	0.0027	0.0048	0.0042	0.0035	0.0195	0.1608	0.0034	0.0048	0.0037	0.0954	0.0094	0.0043	0.0035	0.004	0.1414	0.0891	0.0041	0.005	0.0066	0.0248	0.0082	0.0104	0.1801
4	rs28437307	19037953	1.17	0.196050020118376	1.66	0.333131717406117	1.14878165390202	0.00178936015425455	0.1354	0.0641	0.0034	0.0027	0.0048	0.0042	0.0035	0.0196	0.1607	0.0034	0.0048	0.0038	0.0955	0.0094	0.0043	0.0034	0.004	0.1414	0.0892	0.0041	0.005	0.0066	0.0248	0.0083	0.0104	0.1801
4	rs73234189	19038083	1.17	0.196050020118376	1.66	0.333131717406117	1.1489631292456	0.001647113599016	0.1354	0.0641	0.0034	0.0027	0.0048	0.0042	0.0035	0.0196	0.1607	0.0034	0.0048	0.0038	0.0955	0.0094	0.0043	0.0034	0.004	0.1414	0.0892	0.0041	0.005	0.0066	0.0248	0.0083	0.0104	0.1801
4	rs12509441	19041829	1.17	0.196050020118376	1.66	0.333131717406117	1.09440733070946	0.00156283336055319	0.1355	0.0641	0.0033	0.0027	0.0048	0.0043	0.0035	0.0197	0.1607	0.0035	0.0048	0.0038	0.0955	0.0094	0.0044	0.0034	0.004	0.1412	0.0893	0.0041	0.005	0.0066	0.0248	0.0082	0.0104	0.18
4	rs76146131	19048100	1.17	0.196050020118376	1.66	0.333131717406117	1.04309704301139	0.0048280651731465	0.1356	0.0641	0.0033	0.0027	0.0048	0.0043	0.0035	0.02	0.1605	0.0035	0.0048	0.0038	0.0955	0.0094	0.0044	0.0034	0.004	0.1409	0.0893	0.0041	0.005	0.0066	0.0247	0.0082	0.0103	0.18
4	rs115724444	19048146	1.17	0.196050020118376	1.66	0.333131717406117	1.04135144558184	0.00488603483564525	0.1356	0.0641	0.0033	0.0027	0.0048	0.0043	0.0035	0.02	0.1605	0.0035	0.0048	0.0038	0.0955	0.0094	0.0044	0.0034	0.004	0.1409	0.0893	0.0041	0.005	0.0066	0.0247	0.0082	0.0103	0.18
4	rs74420163	19055363	1.17	0.196050020118376	1.65	0.358901199458623	0.906186513549203	0.00983710265062258	0.1358	0.0641	0.0032	0.0028	0.0048	0.0044	0.0035	0.0203	0.1605	0.0036	0.0048	0.0039	0.0956	0.0093	0.0045	0.0034	0.004	0.1406	0.0894	0.0041	0.005	0.0066	0.0249	0.008	0.0102	0.18
4	rs73101650	19055446	1.17	0.196050020118376	1.65	0.358901199458623	0.922728990497063	0.0103761737012099	0.1358	0.0641	0.0032	0.0028	0.0048	0.0044	0.0035	0.0202	0.1605	0.0035	0.0048	0.0039	0.0956	0.0093	0.0045	0.0034	0.004	0.1407	0.0894	0.0041	0.005	0.0066	0.0249	0.008	0.0102	0.18
4	rs73234194	19056340	1.17	0.196050020118376	1.65	0.358901199458623	0.942241763613663	0.00750890039845496	0.1359	0.0641	0.0032	0.0028	0.0048	0.0044	0.0035	0.0202	0.1606	0.0035	0.0048	0.0039	0.0956	0.0092	0.0045	0.0034	0.0041	0.1405	0.0894	0.0041	0.0049	0.0066	0.0248	0.008	0.0102	0.18
4	rs10027326	19056854	1.17	0.196050020118376	1.65	0.358901199458623	0.968521470190954	0.0109299673986953	0.1359	0.0641	0.0032	0.0028	0.0048	0.0044	0.0035	0.0202	0.1606	0.0035	0.0048	0.0039	0.0956	0.0093	0.0045	0.0034	0.0041	0.1405	0.0894	0.0041	0.0049	0.0066	0.0248	0.008	0.0102	0.18
4	rs207334	19057061	1.17	0.196050020118376	1.65	0.358901199458623	0.968945046375073	0.0115591389873866	0.1359	0.0642	0.0032	0.0028	0.0048	0.0044	0.0035	0.0202	0.1607	0.0035	0.0048	0.0039	0.0956	0.0093	0.0045	0.0034	0.0041	0.1404	0.0895	0.0041	0.0049	0.0066	0.0247	0.008	0.0102	0.18
4	rs207311	19075878	1.17	0.196050020118376	1.65	0.358901199458623	0.893780050790855	0.0252455647325569	0.1362	0.0649	0.003	0.0026	0.0046	0.0042	0.0034	0.0209	0.1592	0.0039	0.0045	0.004	0.097	0.0097	0.0062	0.0035	0.0045	0.141	0.0881	0.0044	0.0046	0.0064	0.0232	0.0074	0.0094	0.1804
4	rs7696128	19088386	1.16	0.220431575918666	1.65	0.358901199458623	0.852090607288795	0.0255588208873387	0.1354	0.0651	0.0029	0.0026	0.0046	0.0041	0.0034	0.0212	0.1594	0.004	0.0045	0.0042	0.0972	0.0101	0.0061	0.0036	0.0047	0.1412	0.0872	0.0047	0.0046	0.0063	0.0235	0.0075	0.0091	0.1801
4	rs73803307	19089907	1.16	0.220431575918666	1.65	0.358901199458623	0.729334125315113	0.0235339310116853	0.1356	0.0652	0.003	0.0025	0.0046	0.0041	0.0034	0.0212	0.1598	0.0039	0.0045	0.0042	0.0967	0.0103	0.006	0.0035	0.0047	0.1417	0.0873	0.0047	0.0047	0.0063	0.0233	0.0074	0.0089	0.1797
4	rs207304	19092933	1.16	0.220431575918666	1.65	0.358901199458623	0.718114957465606	0.0330586696625765	0.136	0.0652	0.003	0.0023	0.0047	0.004	0.0033	0.0211	0.1597	0.0038	0.0045	0.0044	0.0963	0.0109	0.006	0.0033	0.0046	0.1416	0.087	0.0051	0.0047	0.0064	0.0235	0.0074	0.009	0.1795
4	rs16898064	19093088	1.16	0.220431575918666	1.65	0.358901199458623	0.678077226642878	0.0291245998673165	0.136	0.0652	0.003	0.0023	0.0047	0.004	0.0033	0.0211	0.1598	0.0038	0.0045	0.0044	0.0963	0.0109	0.006	0.0033	0.0046	0.1416	0.087	0.0051	0.0047	0.0063	0.0235	0.0074	0.009	0.1795
4	rs207300	19096163	1.15	0.246899131395369	1.65	0.358901199458623	0.595293970437991	0.0457980619127891	0.1367	0.0653	0.003	0.0024	0.0044	0.0041	0.0037	0.0211	0.1597	0.0036	0.0046	0.0045	0.0965	0.0109	0.0061	0.0034	0.0045	0.1421	0.0868	0.0052	0.0046	0.0059	0.0234	0.0073	0.0088	0.1788
4	rs62297895	19097568	1.16	0.220431575918666	1.65	0.358901199458623	0.642402815313904	0.0349038415136676	0.1371	0.0654	0.0029	0.0024	0.0044	0.0042	0.0038	0.0208	0.1597	0.0036	0.0047	0.0046	0.097	0.0112	0.0061	0.0035	0.0048	0.1418	0.087	0.005	0.0045	0.0056	0.0236	0.0071	0.0086	0.1776
4	rs16898069	19097601	1.16	0.220431575918666	1.65	0.358901199458623	0.647018839633891	0.0377572290299167	0.1371	0.0654	0.0029	0.0024	0.0044	0.0042	0.0038	0.0208	0.1597	0.0036	0.0047	0.0046	0.097	0.0112	0.0061	0.0035	0.0049	0.1418	0.087	0.005	0.0045	0.0056	0.0236	0.0071	0.0086	0.1776
4	rs7662287	19105048	1.16	0.220431575918666	1.65	0.358901199458623	0.889360749196071	0.0662051806236194	0.1374	0.0653	0.0028	0.0025	0.0042	0.0044	0.0041	0.0205	0.16	0.0034	0.0046	0.0046	0.0973	0.0114	0.006	0.0036	0.0053	0.1424	0.0875	0.0048	0.0044	0.0051	0.0237	0.0069	0.0083	0.1766
4	rs71613264	19106749	1.16	0.220431575918666	1.65	0.358901199458623	0.890669211387653	0.0664803359567681	0.1374	0.0653	0.0028	0.0025	0.0042	0.0044	0.0041	0.0205	0.16	0.0034	0.0046	0.0046	0.0973	0.0114	0.006	0.0036	0.0053	0.1424	0.0875	0.0048	0.0044	0.005	0.0237	0.0069	0.0083	0.1766
4	rs78770068	19114742	1.16	0.220431575918666	1.65	0.358901199458623	0.911879533842718	0.0735128629740161	0.1377	0.0654	0.0027	0.0025	0.0042	0.0044	0.0042	0.0203	0.1604	0.0034	0.0046	0.0046	0.0977	0.0115	0.006	0.0036	0.0053	0.1427	0.0876	0.0046	0.0044	0.0049	0.0238	0.0068	0.008	0.176
4	rs17495401	19120064	1.16	0.220431575918666	1.65	0.358901199458623	0.915186660986243	0.0769916772619954	0.1377	0.0654	0.0027	0.0025	0.0042	0.0044	0.0042	0.0203	0.1604	0.0034	0.0046	0.0046	0.0977	0.0115	0.006	0.0036	0.0053	0.1427	0.0876	0.0046	0.0044	0.0049	0.0238	0.0068	0.008	0.176
4	rs79079471	19127752	1.15	0.246899131395369	1.66	0.333131717406117	1.00832450288456	0.0732976358894361	0.1377	0.0654	0.0026	0.0025	0.0041	0.0044	0.0042	0.0203	0.1609	0.0034	0.0045	0.0046	0.0975	0.0115	0.0059	0.0036	0.0054	0.1431	0.0878	0.0045	0.0044	0.0048	0.0239	0.0067	0.0079	0.1759
4	rs77074933	19131940	1.15	0.246899131395369	1.66	0.333131717406117	1.00393645159976	0.068838382882819	0.1377	0.0654	0.0026	0.0025	0.0041	0.0044	0.0042	0.0203	0.1609	0.0034	0.0045	0.0046	0.0975	0.0115	0.0059	0.0036	0.0054	0.1431	0.0878	0.0045	0.0044	0.0048	0.0239	0.0067	0.0079	0.1759
4	rs77335016	19143130	1.15	0.246899131395369	1.66	0.333131717406117	0.948783657244796	0.0583712035217397	0.1377	0.0654	0.0026	0.0025	0.0041	0.0044	0.0042	0.0203	0.1613	0.0033	0.0045	0.0045	0.0973	0.0115	0.0058	0.0036	0.0054	0.1431	0.0878	0.0046	0.0043	0.0048	0.024	0.0066	0.0078	0.1759
4	rs116521382	19143641	1.15	0.246899131395369	1.66	0.333131717406117	0.94090215627346	0.0570096677885933	0.1377	0.0654	0.0026	0.0025	0.0041	0.0044	0.0042	0.0203	0.1613	0.0033	0.0045	0.0045	0.0972	0.0115	0.0058	0.0036	0.0054	0.1431	0.0878	0.0046	0.0043	0.0048	0.024	0.0066	0.0078	0.1759
4	rs10939832	19145110	1.15	0.246899131395369	1.65	0.358901199458623	0.936052711755194	0.0571387447713497	0.1377	0.0654	0.0026	0.0025	0.0041	0.0044	0.0042	0.0202	0.1615	0.0033	0.0045	0.0045	0.0972	0.0115	0.0058	0.0035	0.0054	0.1432	0.0878	0.0046	0.0043	0.0048	0.024	0.0067	0.0078	0.1759
4	rs16898102	19162459	1.15	0.246899131395369	1.64	0.38599849551783	0.896321216365527	0.0639534622082735	0.1379	0.0654	0.0026	0.0025	0.0041	0.0043	0.0042	0.0201	0.1617	0.0033	0.0045	0.0045	0.0968	0.0115	0.0057	0.0035	0.0054	0.1435	0.0877	0.0045	0.0044	0.0047	0.024	0.0067	0.0077	0.1759
4	rs16898105	19166450	1.15	0.246899131395369	1.64	0.38599849551783	0.875508431509329	0.0501665127270502	0.1378	0.0654	0.0026	0.0025	0.0042	0.0043	0.0041	0.0201	0.1618	0.0034	0.0045	0.0045	0.0967	0.0116	0.0056	0.0035	0.0054	0.1435	0.0876	0.0045	0.0045	0.0047	0.0241	0.0066	0.0078	0.1758
4	rs62297928	19171165	1.15	0.246899131395369	1.63	0.414449909043039	0.870965425924673	0.0482300619421839	0.1378	0.0654	0.0026	0.0025	0.0042	0.0043	0.0041	0.0201	0.1619	0.0034	0.0045	0.0045	0.0966	0.0116	0.0056	0.0035	0.0054	0.1435	0.0876	0.0045	0.0045	0.0047	0.0241	0.0066	0.0078	0.1758
4	rs79790295	19193248	1.15	0.246899131395369	1.61	0.475515229965307	0.866594142552523	0.0555343001299485	0.1378	0.0655	0.0026	0.0026	0.0042	0.0043	0.0041	0.0201	0.162	0.0034	0.0045	0.0045	0.0965	0.0116	0.0056	0.0035	0.0054	0.1436	0.0875	0.0045	0.0046	0.0047	0.0241	0.0067	0.0077	0.1758
4	rs73236420	19202343	1.15	0.246899131395369	1.61	0.475515229965307	0.840004128483915	0.0470367950796664	0.1378	0.0656	0.0026	0.0025	0.0042	0.0042	0.0041	0.0201	0.162	0.0034	0.0045	0.0045	0.0966	0.0117	0.0055	0.0035	0.0054	0.1439	0.0874	0.0045	0.0047	0.0047	0.0239	0.0066	0.0077	0.1757
4	rs17496847	19203742	1.15	0.246899131395369	1.61	0.475515229965307	0.838089882826554	0.0414942138465787	0.1378	0.0656	0.0026	0.0025	0.0042	0.0042	0.0041	0.0202	0.162	0.0034	0.0045	0.0045	0.0966	0.0117	0.0055	0.0035	0.0054	0.1439	0.0873	0.0045	0.0047	0.0047	0.0239	0.0066	0.0077	0.1756
4	rs75193399	19224867	1.16	0.220431575918666	1.61	0.475515229965307	0.793256394661823	0.0295075739799362	0.1385	0.0659	0.0026	0.0025	0.0042	0.0041	0.004	0.0203	0.1623	0.0035	0.0046	0.0044	0.0964	0.0117	0.005	0.0034	0.0054	0.1448	0.0868	0.0045	0.0047	0.0046	0.0241	0.0066	0.0076	0.1749
4	rs75138976	19225971	1.16	0.220431575918666	1.61	0.475515229965307	0.781614825683127	0.0285545245579515	0.1387	0.0659	0.0026	0.0025	0.0042	0.0041	0.0039	0.0203	0.1624	0.0035	0.0046	0.0044	0.0963	0.0117	0.0049	0.0034	0.0054	0.1449	0.0868	0.0045	0.0047	0.0046	0.0241	0.0066	0.0076	0.1748
4	rs17563127	19236173	1.16	0.220431575918666	1.62	0.444280725791627	0.76866513644207	0.0237501707226103	0.1397	0.0661	0.0026	0.0024	0.0043	0.0039	0.0037	0.0201	0.163	0.0037	0.0047	0.0044	0.0959	0.0116	0.0042	0.0032	0.0053	0.1457	0.0863	0.0045	0.0048	0.0047	0.0242	0.0066	0.0076	0.1739
4	rs414289	19253659	1.16	0.220431575918666	1.62	0.444280725791627	0.81180160391115	0.0321533966589417	0.1401	0.0662	0.0027	0.0024	0.0042	0.0039	0.0037	0.0201	0.163	0.0037	0.0048	0.0043	0.0957	0.0116	0.004	0.0032	0.0054	0.1458	0.0865	0.0045	0.0048	0.0046	0.0242	0.0065	0.0076	0.1737
4	rs76692703	19256465	1.16	0.220431575918666	1.62	0.444280725791627	0.812037537198778	0.0321034439921945	0.1401	0.0662	0.0027	0.0024	0.0042	0.0039	0.0037	0.0201	0.163	0.0037	0.0048	0.0043	0.0957	0.0116	0.004	0.0032	0.0054	0.1458	0.0865	0.0045	0.0048	0.0046	0.0242	0.0065	0.0076	0.1737
4	rs35537262	19269407	1.16	0.220431575918666	1.62	0.444280725791627	0.776824813015373	0.0228483206151456	0.1403	0.0662	0.0027	0.0024	0.0042	0.0038	0.0037	0.0201	0.1631	0.0037	0.0048	0.0043	0.0957	0.0115	0.0039	0.0032	0.0054	0.1458	0.0866	0.0045	0.0051	0.0046	0.0242	0.0065	0.0076	0.1734
4	rs34646754	19270505	1.16	0.220431575918666	1.61	0.475515229965307	0.778214142979622	0.0231470818181085	0.1403	0.0662	0.0027	0.0024	0.0042	0.0038	0.0037	0.0201	0.1631	0.0037	0.0048	0.0043	0.0957	0.0115	0.0039	0.0032	0.0054	0.1458	0.0866	0.0045	0.0051	0.0046	0.0242	0.0065	0.0076	0.1734
4	rs112122606	19277771	1.16	0.220431575918666	1.61	0.475515229965307	0.704901690863004	0.0242292183668624	0.1404	0.0663	0.0027	0.0024	0.0042	0.0038	0.0037	0.02	0.1631	0.0038	0.0048	0.0043	0.0956	0.0114	0.0039	0.0032	0.0053	0.1457	0.0867	0.0045	0.0051	0.0046	0.0243	0.0064	0.0076	0.1733
4	rs73237827	19287497	1.16	0.220431575918666	1.61	0.475515229965307	0.629066393163425	0.0278493563335276	0.1405	0.0662	0.0027	0.0025	0.0042	0.0038	0.0037	0.02	0.1631	0.0038	0.0048	0.0043	0.0956	0.0114	0.0038	0.0032	0.0053	0.1458	0.0868	0.0045	0.0052	0.0046	0.0241	0.0064	0.0076	0.1732
4	rs114078299	19296293	1.16	0.220431575918666	1.61	0.475515229965307	0.598309982336349	0.027662709084856	0.1406	0.0662	0.0027	0.0025	0.0042	0.0038	0.0037	0.02	0.1631	0.0038	0.0048	0.0043	0.0955	0.0114	0.0038	0.0032	0.0053	0.1458	0.0869	0.0045	0.0052	0.0046	0.0242	0.0063	0.0076	0.1732
4	rs113704582	19300573	1.16	0.220431575918666	1.61	0.475515229965307	0.489560469013711	0.0344898318453624	0.1408	0.0663	0.0027	0.0026	0.0042	0.0037	0.0037	0.0199	0.1632	0.0039	0.0048	0.0043	0.0955	0.0113	0.0038	0.0031	0.0052	0.1458	0.0872	0.0045	0.0052	0.0046	0.0242	0.0062	0.0075	0.1729
4	rs16898193	19300647	1.16	0.220431575918666	1.61	0.475515229965307	0.49764462220296	0.0433073947657033	0.1408	0.0663	0.0027	0.0026	0.0042	0.0037	0.0037	0.0199	0.1632	0.0039	0.0048	0.0043	0.0955	0.0113	0.0038	0.0032	0.0052	0.1458	0.0872	0.0045	0.0052	0.0046	0.0242	0.0062	0.0075	0.1728
4	rs116783529	19302670	1.16	0.220431575918666	1.61	0.475515229965307	0.451122843920431	0.0289339893107652	0.1409	0.0664	0.0027	0.0026	0.0043	0.0037	0.0037	0.0198	0.1631	0.004	0.0048	0.0042	0.0955	0.0113	0.0037	0.0031	0.0052	0.1459	0.0874	0.0045	0.0052	0.0046	0.0244	0.0062	0.0075	0.1727
4	rs76826184	19307060	1.16	0.220431575918666	1.61	0.475515229965307	0.420347003616331	0.0302805153414081	0.1409	0.0664	0.0027	0.0026	0.0044	0.0036	0.0037	0.0197	0.1631	0.004	0.0047	0.0042	0.0955	0.0113	0.0037	0.0031	0.0051	0.1459	0.0875	0.0045	0.0053	0.0046	0.0244	0.0061	0.0074	0.1726
4	rs62296416	19331621	1.16	0.220431575918666	1.61	0.475515229965307	0.422551032485531	0.0233186363189109	0.1413	0.0667	0.0025	0.0024	0.0046	0.0031	0.0035	0.0197	0.1628	0.0041	0.0045	0.0042	0.096	0.0112	0.0035	0.003	0.005	0.1466	0.0875	0.0045	0.0053	0.0046	0.0246	0.0059	0.0073	0.1727
4	rs62296417	19334303	1.16	0.220431575918666	1.61	0.475515229965307	0.425751227091142	0.0244045474095953	0.1413	0.0667	0.0025	0.0024	0.0046	0.0031	0.0035	0.0197	0.1628	0.0041	0.0045	0.0041	0.096	0.0112	0.0035	0.003	0.005	0.1467	0.0875	0.0045	0.0053	0.0046	0.0246	0.0059	0.0073	0.1727
4	rs62296440	19342885	1.16	0.220431575918666	1.61	0.475515229965307	0.446276940588105	0.025648658810426	0.1413	0.0667	0.0025	0.0025	0.0046	0.003	0.0035	0.0198	0.1628	0.0041	0.0045	0.0041	0.0961	0.0113	0.0035	0.003	0.005	0.1467	0.0875	0.0045	0.0053	0.0045	0.0247	0.0058	0.0073	0.1727
4	rs78532395	19348785	1.16	0.220431575918666	1.61	0.475515229965307	0.447471068232228	0.0259642663958041	0.1413	0.0667	0.0025	0.0025	0.0046	0.003	0.0035	0.0198	0.1628	0.0041	0.0045	0.0041	0.0961	0.0113	0.0035	0.003	0.005	0.1467	0.0875	0.0045	0.0053	0.0045	0.0247	0.0058	0.0072	0.1727
4	rs79876795	19357139	1.16	0.220431575918666	1.61	0.475515229965307	0.443714883348751	0.0257386459897854	0.1413	0.0667	0.0025	0.0024	0.0046	0.003	0.0035	0.0198	0.1628	0.0041	0.0045	0.0041	0.0961	0.0113	0.0035	0.003	0.005	0.1468	0.0875	0.0045	0.0053	0.0045	0.0247	0.0058	0.0072	0.1727
4	rs73237863	19375573	1.16	0.220431575918666	1.61	0.475515229965307	0.446336609693356	0.0225514194646448	0.1414	0.0668	0.0025	0.0024	0.0046	0.0029	0.0035	0.0198	0.1627	0.004	0.0045	0.0041	0.0961	0.0113	0.0035	0.003	0.005	0.1469	0.0876	0.0045	0.0053	0.0045	0.0247	0.0058	0.0072	0.1727
4	rs115137756	19378787	1.16	0.220431575918666	1.61	0.475515229965307	0.451902975369823	0.0243168076490955	0.1414	0.0668	0.0025	0.0024	0.0046	0.0029	0.0035	0.0198	0.1627	0.004	0.0045	0.0041	0.0962	0.0113	0.0035	0.003	0.005	0.1469	0.0876	0.0045	0.0053	0.0045	0.0247	0.0058	0.0072	0.1727
4	rs76691119	19380575	1.16	0.220431575918666	1.61	0.475515229965307	0.454427919246326	0.0266009526377615	0.1414	0.0668	0.0025	0.0024	0.0046	0.0029	0.0035	0.0198	0.1627	0.004	0.0045	0.0041	0.0962	0.0113	0.0035	0.003	0.005	0.1469	0.0876	0.0045	0.0053	0.0045	0.0247	0.0058	0.0072	0.1727
4	rs79910679	19381041	1.16	0.220431575918666	1.61	0.475515229965307	0.453585504704457	0.0267383323651783	0.1414	0.0668	0.0025	0.0024	0.0046	0.0029	0.0035	0.0198	0.1627	0.004	0.0045	0.0041	0.0962	0.0113	0.0035	0.003	0.005	0.1469	0.0876	0.0045	0.0053	0.0045	0.0247	0.0058	0.0072	0.1727
4	rs2874685	19382446	1.16	0.220431575918666	1.62	0.444280725791627	0.453585504704457	0.0267841997551785	0.1414	0.0668	0.0025	0.0024	0.0046	0.0029	0.0035	0.0198	0.1627	0.004	0.0045	0.0041	0.0962	0.0113	0.0035	0.003	0.005	0.1469	0.0876	0.0045	0.0053	0.0045	0.0247	0.0058	0.0072	0.1727
4	rs7686440	19394471	1.16	0.220431575918666	1.62	0.444280725791627	0.460043392562063	0.0396608360676342	0.1415	0.0668	0.0025	0.0024	0.0046	0.0029	0.0034	0.0198	0.1627	0.0038	0.0045	0.0041	0.0962	0.0113	0.0034	0.0029	0.005	0.1471	0.0877	0.0045	0.0053	0.0045	0.0247	0.0058	0.0072	0.1728
4	rs71605362	19395064	1.16	0.220431575918666	1.62	0.444280725791627	0.458953892599326	0.0395509206262521	0.1415	0.0668	0.0025	0.0024	0.0046	0.0029	0.0034	0.0198	0.1627	0.0038	0.0045	0.0041	0.0962	0.0113	0.0034	0.0029	0.005	0.1471	0.0877	0.0045	0.0053	0.0045	0.0247	0.0058	0.0072	0.1728
4	rs74455565	19405887	1.17	0.196050020118376	1.62	0.444280725791627	0.449145482574761	0.0363177727283322	0.1415	0.0669	0.0025	0.0024	0.0046	0.0029	0.0034	0.0198	0.1627	0.0038	0.0045	0.0041	0.0962	0.0113	0.0034	0.0029	0.005	0.1471	0.0876	0.0045	0.0053	0.0045	0.0247	0.0058	0.0072	0.1727
4	rs114411884	19417956	1.17	0.196050020118376	1.62	0.444280725791627	0.412104383964788	0.045213328493622	0.1416	0.0671	0.0025	0.0024	0.0046	0.0028	0.0034	0.0198	0.1628	0.0038	0.0045	0.0041	0.0963	0.0113	0.0034	0.0029	0.0049	0.1471	0.0873	0.0046	0.0053	0.0044	0.0247	0.0057	0.0073	0.1727
4	rs34769723	19418789	1.17	0.196050020118376	1.62	0.444280725791627	0.411129912965421	0.0453300090911884	0.1416	0.0671	0.0025	0.0024	0.0046	0.0028	0.0034	0.0198	0.1628	0.0038	0.0045	0.0041	0.0963	0.0113	0.0034	0.0029	0.0049	0.1471	0.0873	0.0046	0.0053	0.0044	0.0247	0.0057	0.0073	0.1727
4	rs4411989	19441500	1.17	0.196050020118376	1.62	0.444280725791627	0.346759178211347	0.0496792736623614	0.1417	0.0673	0.0025	0.0024	0.0046	0.0028	0.0034	0.0198	0.1628	0.0038	0.0045	0.0041	0.0964	0.0113	0.0034	0.0029	0.0048	0.147	0.0871	0.0046	0.0053	0.0044	0.0247	0.0057	0.0074	0.1727
4	rs114401774	19443957	1.17	0.196050020118376	1.62	0.444280725791627	0.346444035915565	0.0499226334494273	0.1417	0.0673	0.0025	0.0024	0.0046	0.0028	0.0034	0.0198	0.1628	0.0038	0.0045	0.0041	0.0964	0.0113	0.0034	0.0029	0.0048	0.147	0.0871	0.0046	0.0053	0.0044	0.0247	0.0057	0.0074	0.1727
4	rs4364261	19474646	1.17	0.196050020118376	1.62	0.444280725791627	0.315581112182838	0.0450967811091947	0.1417	0.0675	0.0025	0.0024	0.0046	0.0028	0.0034	0.0197	0.1629	0.0038	0.0046	0.0042	0.0964	0.0112	0.0034	0.0028	0.0047	0.1468	0.0869	0.0046	0.0053	0.0044	0.0249	0.0058	0.0074	0.1725
4	rs10012861	19477412	1.17	0.196050020118376	1.62	0.444280725791627	0.314431806741307	0.0515171046324881	0.1416	0.0675	0.0025	0.0024	0.0046	0.0028	0.0034	0.0198	0.1629	0.0038	0.0046	0.0042	0.0964	0.0112	0.0033	0.0028	0.0047	0.1468	0.0868	0.0046	0.0053	0.0044	0.0249	0.0058	0.0074	0.1725
4	rs73249328	19486781	1.17	0.196050020118376	1.63	0.414449909043039	0.284379883186799	0.0431930576895719	0.1416	0.0675	0.0025	0.0024	0.0047	0.0028	0.0034	0.0198	0.1629	0.0038	0.0046	0.0042	0.0965	0.0112	0.0033	0.0028	0.0047	0.1469	0.0867	0.0046	0.0053	0.0044	0.0249	0.0058	0.0075	0.1725
4	rs114540584	19505610	1.17	0.196050020118376	1.67	0.308662716071979	0.226986576617726	0.04949709514237	0.1415	0.0676	0.0025	0.0024	0.0047	0.0028	0.0033	0.0198	0.163	0.0038	0.0046	0.0042	0.0966	0.0112	0.0033	0.0028	0.0046	0.1471	0.0865	0.0046	0.0053	0.0044	0.0249	0.0057	0.0075	0.1726
4	rs6847999	19508722	1.17	0.196050020118376	1.64	0.38599849551783	0.2267355843999	0.0504720913336642	0.1415	0.0676	0.0025	0.0024	0.0047	0.0028	0.0033	0.0198	0.163	0.0038	0.0046	0.0042	0.0967	0.0111	0.0033	0.0028	0.0045	0.1471	0.0865	0.0046	0.0053	0.0044	0.0249	0.0057	0.0076	0.1726
4	rs116666496	19510607	1.17	0.196050020118376	1.64	0.38599849551783	0.219893907401238	0.0504109108230299	0.1415	0.0676	0.0025	0.0024	0.0048	0.0028	0.0033	0.0198	0.163	0.0039	0.0047	0.0042	0.0966	0.0111	0.0032	0.0028	0.0045	0.1471	0.0865	0.0046	0.0053	0.0044	0.0249	0.0057	0.0075	0.1725
4	rs10019867	19524644	1.17	0.196050020118376	1.63	0.414449909043039	0.217067549220019	0.045213328493622	0.1415	0.0677	0.0025	0.0024	0.0048	0.0028	0.0033	0.0198	0.163	0.004	0.0047	0.0042	0.0965	0.0111	0.0032	0.0028	0.0045	0.1471	0.0864	0.0046	0.0053	0.0044	0.0249	0.0057	0.0075	0.1725
4	rs112069819	19543776	1.17	0.196050020118376	1.63	0.414449909043039	0.202026138085772	0.0438810977199951	0.1415	0.0677	0.0025	0.0024	0.0048	0.0028	0.0033	0.0198	0.1632	0.004	0.0047	0.0041	0.0964	0.0111	0.0032	0.003	0.0045	0.1472	0.0863	0.0046	0.0054	0.0044	0.0249	0.0056	0.0075	0.1725
4	rs62298820	19566078	1.17	0.196050020118376	1.63	0.414449909043039	0.19362267970822	0.0542649254622272	0.1416	0.0677	0.0024	0.0024	0.0049	0.0029	0.0033	0.0197	0.1634	0.004	0.0047	0.004	0.0963	0.0111	0.0031	0.003	0.0045	0.1474	0.0861	0.0046	0.0054	0.0043	0.025	0.0056	0.0075	0.1725
4	rs116263838	19569606	1.17	0.196050020118376	1.63	0.414449909043039	0.193928877846805	0.0555343001299485	0.1416	0.0677	0.0024	0.0024	0.0049	0.0029	0.0033	0.0197	0.1634	0.004	0.0047	0.004	0.0963	0.0111	0.0031	0.003	0.0045	0.1474	0.0861	0.0046	0.0054	0.0043	0.025	0.0056	0.0075	0.1725
4	rs1488834	19587611	1.16	0.220431575918666	1.63	0.414449909043039	0.173054529526058	0.0409347176008474	0.1415	0.0676	0.0024	0.0024	0.0049	0.0029	0.0033	0.0197	0.1635	0.004	0.0047	0.0041	0.0963	0.0111	0.0033	0.003	0.0045	0.1474	0.0859	0.0046	0.0054	0.0044	0.025	0.0056	0.0074	0.1723
4	rs116031987	19587685	1.16	0.220431575918666	1.63	0.414449909043039	0.168181933033531	0.0346965539143187	0.1415	0.0676	0.0024	0.0024	0.0049	0.0029	0.0033	0.0197	0.1634	0.004	0.0047	0.0041	0.0963	0.0111	0.0033	0.003	0.0045	0.1474	0.0859	0.0046	0.0054	0.0044	0.025	0.0056	0.0074	0.1723
4	rs115590832	19595129	1.17	0.196050020118376	1.63	0.414449909043039	0.115125128736227	0.0192130934442675	0.1414	0.0679	0.0025	0.0024	0.0051	0.0027	0.0032	0.0196	0.1634	0.0042	0.0047	0.0042	0.0966	0.0112	0.0033	0.003	0.0043	0.1472	0.0855	0.0047	0.0054	0.0045	0.025	0.0056	0.0075	0.172
4	rs3846381	19600209	1.16	0.220431575918666	1.63	0.414449909043039	0.117614921519238	0.0177542473041961	0.1414	0.068	0.0025	0.0024	0.0051	0.0027	0.0032	0.0196	0.1634	0.0042	0.0047	0.0042	0.0967	0.0112	0.0033	0.003	0.0043	0.1472	0.0855	0.0047	0.0054	0.0045	0.025	0.0056	0.0075	0.172
4	rs73251251	19602663	1.16	0.220431575918666	1.63	0.414449909043039	0.113140119648758	0.0168619753089655	0.1414	0.068	0.0025	0.0024	0.0051	0.0027	0.0032	0.0196	0.1634	0.0042	0.0047	0.0042	0.0967	0.0112	0.0033	0.003	0.0043	0.1472	0.0855	0.0047	0.0054	0.0045	0.025	0.0056	0.0075	0.1719
4	rs67434403	19609576	1.17	0.196050020118376	1.63	0.414449909043039	0.107339145567793	0.015672154040168	0.1414	0.068	0.0025	0.0024	0.0051	0.0027	0.0032	0.0196	0.1634	0.0042	0.0047	0.0042	0.0967	0.0112	0.0033	0.003	0.0043	0.1472	0.0854	0.0047	0.0054	0.0045	0.025	0.0056	0.0075	0.1719
4	rs114389307	19625289	1.17	0.196050020118376	1.64	0.38599849551783	0.0980712200067954	0.0140521706072025	0.1414	0.068	0.0025	0.0024	0.0051	0.0027	0.0032	0.0196	0.1634	0.0042	0.0047	0.0042	0.0968	0.0112	0.0034	0.003	0.0043	0.1472	0.0854	0.0047	0.0054	0.0045	0.025	0.0056	0.0075	0.1719
4	rs115179754	19664931	1.16	0.220431575918666	1.64	0.38599849551783	0.0501279933753337	0.00731557483406545	0.1417	0.0683	0.0026	0.0024	0.0053	0.0025	0.003	0.0192	0.1631	0.0042	0.0046	0.0042	0.0973	0.0114	0.0037	0.0029	0.004	0.1468	0.0849	0.005	0.0054	0.0046	0.0251	0.0056	0.0076	0.1716
4	rs4496580	19669377	1.16	0.220431575918666	1.64	0.38599849551783	0.0471487878319078	0.00782867581540536	0.1418	0.0683	0.0026	0.0024	0.0053	0.0025	0.003	0.0192	0.1631	0.0042	0.0046	0.0042	0.0973	0.0114	0.0037	0.0029	0.004	0.1468	0.0849	0.005	0.0054	0.0046	0.0251	0.0056	0.0076	0.1716
4	rs74836092	19688923	1.17	0.196050020118376	1.64	0.38599849551783	0.043645246500642	0.00710123548581896	0.142	0.0683	0.0026	0.0024	0.0053	0.0025	0.003	0.0192	0.1631	0.0041	0.0046	0.0042	0.0974	0.0114	0.0037	0.0029	0.004	0.1467	0.0848	0.005	0.0054	0.0046	0.0251	0.0055	0.0077	0.1715
4	rs10516337	19691771	1.17	0.196050020118376	1.64	0.38599849551783	0.0435256439607496	0.00700704508497268	0.142	0.0683	0.0026	0.0024	0.0053	0.0025	0.003	0.0192	0.1631	0.0041	0.0046	0.0042	0.0974	0.0114	0.0037	0.0029	0.004	0.1467	0.0848	0.005	0.0054	0.0046	0.0251	0.0055	0.0077	0.1715
4	rs80115787	19711675	1.17	0.196050020118376	1.64	0.38599849551783	0.039242442649584	0.0064108863805996	0.1424	0.0683	0.0026	0.0025	0.0053	0.0025	0.003	0.0193	0.163	0.0041	0.0046	0.0043	0.0973	0.0115	0.0038	0.0029	0.0041	0.1466	0.0846	0.005	0.0054	0.0046	0.0251	0.0054	0.0077	0.1715
4	rs17511721	19716618	1.17	0.196050020118376	1.64	0.38599849551783	0.0400973985616151	0.00638851388535974	0.1425	0.0683	0.0026	0.0025	0.0053	0.0024	0.003	0.0193	0.163	0.0041	0.0046	0.0043	0.0973	0.0115	0.0038	0.0029	0.0041	0.1465	0.0844	0.005	0.0056	0.0046	0.0251	0.0053	0.0077	0.1715
4	rs4696937	19724641	1.17	0.196050020118376	1.64	0.38599849551783	0.0432127524995677	0.00670548153204687	0.1427	0.0683	0.0026	0.0026	0.0053	0.0024	0.0029	0.0193	0.163	0.0041	0.0046	0.0043	0.0972	0.0115	0.0039	0.0029	0.0041	0.1464	0.0843	0.005	0.0056	0.0046	0.025	0.0053	0.0077	0.1714
4	rs11935839	19727949	1.17	0.196050020118376	1.64	0.38599849551783	0.0286189015861363	0.00670548153204687	0.1428	0.0683	0.0026	0.0026	0.0053	0.0024	0.0029	0.0194	0.1629	0.0041	0.0047	0.0043	0.0971	0.0116	0.0039	0.0029	0.004	0.1465	0.0843	0.005	0.0056	0.0046	0.025	0.0053	0.0077	0.1714
4	rs73234383	19732175	1.17	0.196050020118376	1.64	0.38599849551783	0.0267127141664968	0.00554815150635065	0.1427	0.0683	0.0026	0.0026	0.0053	0.0024	0.0029	0.0194	0.1629	0.0041	0.0047	0.0043	0.0971	0.0116	0.0039	0.0028	0.004	0.1465	0.0843	0.005	0.0056	0.0046	0.025	0.0053	0.0077	0.1714
4	rs7675318	19738832	1.17	0.196050020118376	1.64	0.38599849551783	0.0264690778489031	0.00650078875913934	0.1428	0.0683	0.0026	0.0026	0.0053	0.0024	0.0029	0.0195	0.1628	0.0041	0.0047	0.0043	0.097	0.0116	0.0039	0.0028	0.004	0.1467	0.0842	0.005	0.0056	0.0046	0.025	0.0053	0.0078	0.1714
4	rs75853733	19743751	1.17	0.196050020118376	1.64	0.38599849551783	0.0248077160512691	0.011107902440145	0.143	0.0685	0.0025	0.0023	0.0053	0.0023	0.0028	0.0197	0.1628	0.004	0.0047	0.0045	0.0973	0.0115	0.0039	0.0027	0.0038	0.1472	0.0841	0.0051	0.0056	0.0045	0.0252	0.0051	0.0076	0.1711
4	rs79797231	19745946	1.17	0.196050020118376	1.64	0.38599849551783	0.0248177989714811	0.0121126661705541	0.143	0.0685	0.0025	0.0023	0.0053	0.0023	0.0028	0.0197	0.1628	0.004	0.0047	0.0045	0.0973	0.0115	0.0039	0.0027	0.0038	0.1472	0.0841	0.0051	0.0056	0.0045	0.0252	0.0051	0.0076	0.1711
4	rs62295136	19752087	1.17	0.196050020118376	1.64	0.38599849551783	0.0249086771026587	0.0105494670929533	0.143	0.0685	0.0025	0.0023	0.0053	0.0023	0.0028	0.0197	0.1628	0.0039	0.0047	0.0045	0.0973	0.0115	0.0039	0.0027	0.0038	0.1472	0.0841	0.0051	0.0056	0.0045	0.0252	0.0051	0.0076	0.1711
4	rs4552457	19805731	1.17	0.196050020118376	1.64	0.38599849551783	0.0213829373500475	0.0103761737012099	0.1432	0.0686	0.0026	0.0023	0.0053	0.0023	0.0028	0.0196	0.1626	0.0039	0.0046	0.0046	0.0973	0.0115	0.004	0.0027	0.0038	0.1472	0.0839	0.0052	0.0056	0.0045	0.0252	0.0051	0.0074	0.1711
4	rs74484845	19808336	1.17	0.196050020118376	1.64	0.38599849551783	0.0210854439605493	0.0104337750864536	0.1433	0.0686	0.0026	0.0023	0.0053	0.0023	0.0028	0.0196	0.1626	0.004	0.0046	0.0046	0.0973	0.0115	0.004	0.0027	0.0038	0.1471	0.0839	0.0052	0.0056	0.0045	0.0252	0.0051	0.0074	0.1711
4	rs115687862	19811821	1.17	0.196050020118376	1.64	0.38599849551783	0.0193545863245637	0.0119266993199836	0.1435	0.0687	0.0026	0.0024	0.0054	0.0023	0.0029	0.0195	0.1624	0.004	0.0046	0.0046	0.0973	0.0115	0.004	0.0027	0.0038	0.1471	0.0839	0.0052	0.0056	0.0045	0.0252	0.005	0.0073	0.171
4	rs28593119	19814683	1.17	0.196050020118376	1.64	0.38599849551783	0.0169362980514132	0.00729159452439102	0.1442	0.0691	0.0027	0.0024	0.0055	0.0024	0.0029	0.0193	0.1619	0.0039	0.0045	0.0047	0.0973	0.0115	0.0041	0.0028	0.0038	0.147	0.0836	0.0053	0.0056	0.0045	0.0251	0.005	0.007	0.1709
4	rs11947082	19823407	1.18	0.173671271070618	1.65	0.358901199458623	0.0046036064769331	0.0045437666036054	0.1446	0.0697	0.0028	0.0025	0.0056	0.0026	0.0032	0.0185	0.1608	0.0039	0.0045	0.0051	0.0965	0.011	0.0046	0.003	0.0037	0.1449	0.0845	0.0057	0.0055	0.0047	0.0249	0.0048	0.0068	0.1725
4	rs12511509	19828770	1.18	0.173671271070618	1.66	0.333131717406117	0.00319006090027302	0.00724375751520087	0.1447	0.0699	0.0028	0.0024	0.0056	0.0026	0.0032	0.0183	0.1613	0.0039	0.0045	0.0052	0.0963	0.0105	0.0046	0.0031	0.0036	0.1446	0.0847	0.0059	0.0055	0.0047	0.0248	0.0047	0.0066	0.1728
4	rs4488936	19839725	1.18	0.173671271070618	1.65	0.358901199458623	0.00304396555860727	0.00869787984530459	0.1446	0.07	0.0028	0.0024	0.0057	0.0027	0.0033	0.0179	0.1621	0.004	0.0045	0.0053	0.0955	0.0104	0.0047	0.0032	0.0035	0.1447	0.085	0.0062	0.0055	0.0046	0.0244	0.0046	0.0063	0.1729
4	rs4516715	19847106	1.18	0.173671271070618	1.65	0.358901199458623	0.00311216082071484	0.00828292312282887	0.1448	0.0698	0.0028	0.0023	0.0058	0.0025	0.0028	0.0179	0.162	0.0041	0.0044	0.0055	0.096	0.0103	0.0048	0.003	0.0032	0.1449	0.0854	0.0065	0.0055	0.0046	0.0239	0.0045	0.0063	0.1731
4	rs56004606	19849441	1.18	0.173671271070618	1.65	0.358901199458623	0.00330433775357223	0.00800374386531037	0.1448	0.07	0.0028	0.0023	0.0058	0.0025	0.0027	0.0179	0.162	0.0041	0.0045	0.0055	0.0961	0.0103	0.0049	0.003	0.0032	0.1448	0.0854	0.0065	0.0055	0.0046	0.0239	0.0045	0.0063	0.173
4	rs76631378	19850887	1.18	0.173671271070618	1.65	0.358901199458623	0.00327601152580234	0.0117728401288292	0.1448	0.0701	0.0028	0.0023	0.0058	0.0025	0.0027	0.0179	0.1619	0.0041	0.0045	0.0055	0.096	0.0103	0.0049	0.003	0.0032	0.1448	0.0854	0.0066	0.0055	0.0046	0.0239	0.0045	0.0063	0.173
4	rs12649350	19857997	1.18	0.173671271070618	1.65	0.358901199458623	0.00322207987378807	0.0119575926283829	0.1447	0.0702	0.0029	0.0023	0.0058	0.0025	0.0027	0.0179	0.1619	0.0041	0.0045	0.0055	0.096	0.0104	0.0049	0.003	0.0032	0.1448	0.0854	0.0066	0.0055	0.0047	0.0239	0.0045	0.0063	0.173
4	rs79116075	19875240	1.18	0.173671271070618	1.66	0.333131717406117	0.00310383061879724	0.0134551197944584	0.1447	0.0701	0.0029	0.0023	0.0058	0.0026	0.0027	0.0179	0.1618	0.0041	0.0045	0.0055	0.0958	0.0104	0.0049	0.003	0.0032	0.1449	0.0854	0.0066	0.0055	0.0047	0.024	0.0045	0.0063	0.1729
4	rs34009616	19884209	1.18	0.173671271070618	1.66	0.333131717406117	0.00237112570489013	0.00663687948091612	0.1447	0.07	0.0029	0.0023	0.0058	0.0026	0.0027	0.0179	0.1617	0.0042	0.0047	0.0055	0.0955	0.0104	0.0049	0.003	0.0032	0.1451	0.0855	0.0067	0.0055	0.0047	0.0242	0.0045	0.0064	0.1727
4	rs4407501	19902437	1.18	0.173671271070618	1.65	0.358901199458623	0.00217654740844911	0.00782867581540536	0.1443	0.0703	0.003	0.0024	0.0057	0.0027	0.0029	0.0178	0.1627	0.0042	0.005	0.0055	0.0946	0.0104	0.0052	0.0029	0.0032	0.1454	0.0851	0.007	0.0055	0.0048	0.0243	0.0041	0.0066	0.1713
4	rs115556448	19909836	1.18	0.173671271070618	1.65	0.358901199458623	0.00218125002348815	0.00978121619572833	0.1442	0.0703	0.003	0.0024	0.0057	0.0027	0.003	0.0178	0.1628	0.0042	0.005	0.0055	0.0945	0.0104	0.0052	0.0029	0.0032	0.1454	0.0851	0.007	0.0054	0.0048	0.0243	0.0041	0.0066	0.1712
4	rs73238252	19909903	1.18	0.173671271070618	1.65	0.358901199458623	0.00218125002348815	0.00978121619572833	0.1442	0.0703	0.003	0.0024	0.0057	0.0027	0.003	0.0178	0.1628	0.0042	0.005	0.0055	0.0945	0.0104	0.0052	0.0029	0.0032	0.1454	0.0851	0.007	0.0054	0.0048	0.0243	0.0041	0.0066	0.1712
4	rs111781320	19913781	1.18	0.173671271070618	1.65	0.358901199458623	0.00220488584933637	0.00601449121456772	0.1442	0.0704	0.003	0.0024	0.0056	0.0027	0.0031	0.0178	0.163	0.0042	0.0051	0.0054	0.0944	0.0104	0.0052	0.0028	0.0033	0.1455	0.0851	0.007	0.0054	0.0048	0.0242	0.0041	0.0066	0.1711
4	rs56033260	19930248	1.18	0.173671271070618	1.65	0.358901199458623	0.00224473623631209	0.00488603483564525	0.1441	0.0704	0.003	0.0024	0.0056	0.0027	0.0031	0.0178	0.1631	0.0042	0.0051	0.0054	0.0944	0.0104	0.0053	0.0028	0.0033	0.1455	0.0851	0.007	0.0054	0.0048	0.0242	0.0041	0.0066	0.171
4	rs17586630	19934939	1.18	0.173671271070618	1.65	0.358901199458623	0.00227865608365762	0.00458113892261047	0.144	0.0705	0.003	0.0024	0.0056	0.0028	0.0032	0.0178	0.1633	0.0042	0.0051	0.0054	0.0943	0.0104	0.0053	0.0028	0.0033	0.1454	0.0852	0.007	0.0053	0.0048	0.0243	0.0041	0.0066	0.1709
4	rs16868921	19935516	1.18	0.173671271070618	1.65	0.358901199458623	0.00227865608365762	0.00446951472175774	0.144	0.0705	0.003	0.0024	0.0056	0.0028	0.0032	0.0178	0.1633	0.0042	0.0051	0.0054	0.0943	0.0104	0.0053	0.0028	0.0033	0.1454	0.0852	0.007	0.0053	0.0048	0.0243	0.0041	0.0066	0.1709
4	rs61790429	19957297	1.18	0.173671271070618	1.64	0.38599849551783	0.00228190790078537	0.00234589053539482	0.1438	0.0704	0.003	0.0025	0.0056	0.0028	0.0033	0.0179	0.1635	0.0043	0.0051	0.0054	0.094	0.0105	0.0053	0.0028	0.0034	0.1454	0.0852	0.007	0.0052	0.0049	0.0244	0.0041	0.0067	0.1706
4	rs77481334	19965353	1.18	0.173671271070618	1.64	0.38599849551783	0.00283292107009854	0.00292750432284978	0.1438	0.0704	0.0031	0.0025	0.0056	0.0029	0.0033	0.0181	0.1636	0.0043	0.0052	0.0054	0.0939	0.0105	0.0053	0.0028	0.0034	0.1453	0.0851	0.0069	0.0051	0.0049	0.0244	0.0041	0.0067	0.1705
4	rs13125896	19975070	1.18	0.173671271070618	1.64	0.38599849551783	0.00322422351249221	0.00250485764870455	0.1438	0.0704	0.0031	0.0025	0.0056	0.0029	0.0033	0.0183	0.1636	0.0044	0.0052	0.0054	0.0938	0.0105	0.0053	0.0028	0.0034	0.1453	0.085	0.0069	0.0051	0.0049	0.0244	0.0041	0.0067	0.1705
4	rs61790441	19977706	1.19	0.153209069243504	1.64	0.38599849551783	0.00312468944467245	0.00473227149827644	0.1439	0.0703	0.0031	0.0025	0.0056	0.0029	0.0033	0.0184	0.1635	0.0044	0.0052	0.0054	0.0937	0.0105	0.0053	0.0028	0.0034	0.1453	0.085	0.0069	0.0051	0.0049	0.0244	0.0041	0.0067	0.1704
4	rs61791695	19994163	1.19	0.153209069243504	1.59	0.542287549749139	0.00332625911698125	0.004770465624889	0.1445	0.0703	0.0031	0.0026	0.0056	0.0029	0.0033	0.0183	0.1629	0.0046	0.0053	0.0054	0.0928	0.0103	0.0053	0.0028	0.0036	0.145	0.0852	0.0069	0.0052	0.0049	0.0245	0.0041	0.0068	0.1703
4	rs17528848	19996488	1.19	0.153209069243504	1.59	0.542287549749139	0.00338825317419336	0.00369601782297999	0.1446	0.0703	0.0031	0.0026	0.0056	0.0029	0.0033	0.0183	0.1629	0.0046	0.0053	0.0054	0.093	0.0103	0.0053	0.0028	0.0036	0.145	0.085	0.007	0.0053	0.0049	0.0245	0.0041	0.0068	0.1703
4	rs13106914	19997481	1.19	0.153209069243504	1.59	0.542287549749139	0.00333285797221002	0.00359667183243641	0.1447	0.0703	0.0031	0.0026	0.0056	0.0029	0.0033	0.0183	0.1629	0.0046	0.0053	0.0054	0.093	0.0103	0.0053	0.0028	0.0036	0.145	0.085	0.007	0.0053	0.0049	0.0245	0.0041	0.0068	0.1703
4	rs1485559	20000432	1.19	0.153209069243504	1.59	0.542287549749139	0.00331528406066011	0.0036461613780984	0.1447	0.0703	0.0031	0.0026	0.0056	0.0029	0.0033	0.0183	0.1629	0.0046	0.0053	0.0054	0.093	0.0103	0.0053	0.0028	0.0036	0.145	0.085	0.007	0.0053	0.0049	0.0245	0.0041	0.0068	0.1703
4	rs2629717	20005327	1.19	0.153209069243504	1.59	0.542287549749139	0.00320497148122742	0.00516145620646895	0.1447	0.0703	0.0031	0.0026	0.0056	0.0029	0.0033	0.0183	0.1628	0.0046	0.0053	0.0054	0.0929	0.0103	0.0053	0.0028	0.0036	0.145	0.085	0.007	0.0053	0.0049	0.0245	0.0041	0.0068	0.1703
4	rs77558935	20013212	1.19	0.153209069243504	1.59	0.542287549749139	0.00313306411328619	0.00665970559639874	0.1447	0.0703	0.0031	0.0026	0.0056	0.0029	0.0033	0.0183	0.1628	0.0046	0.0053	0.0054	0.0929	0.0103	0.0053	0.0028	0.0036	0.145	0.0851	0.007	0.0053	0.0049	0.0247	0.0041	0.0068	0.1701
4	rs75336006	20025939	1.19	0.153209069243504	1.59	0.542287549749139	0.00264285311921145	0.00510175821589636	0.1447	0.0704	0.0031	0.0027	0.0056	0.0029	0.0033	0.0182	0.1628	0.0046	0.0053	0.0054	0.0929	0.0102	0.0053	0.0028	0.0036	0.1449	0.0851	0.0069	0.0053	0.0049	0.0247	0.0041	0.0068	0.1701
4	rs78498495	20031486	1.19	0.153209069243504	1.59	0.542287549749139	0.00216248848016716	0.00395081037694735	0.1447	0.0704	0.0031	0.0027	0.0056	0.0029	0.0034	0.0182	0.1628	0.0046	0.0053	0.0054	0.0928	0.0101	0.0053	0.0028	0.0036	0.1448	0.0851	0.0069	0.0053	0.0049	0.0247	0.0041	0.0069	0.1701
4	rs73241950	20034703	1.19	0.153209069243504	1.59	0.542287549749139	0.00155796678406233	0.00410810071452174	0.1447	0.0703	0.0031	0.0027	0.0057	0.0029	0.0034	0.0182	0.1628	0.0046	0.0054	0.0053	0.0927	0.0101	0.0052	0.0028	0.0037	0.1446	0.0853	0.0069	0.0053	0.0049	0.0247	0.0042	0.0069	0.1702
4	rs16869098	20047097	1.2	0.134574322401564	1.59	0.542287549749139	0.000722921122978684	0.0026556328166852	0.1442	0.0701	0.003	0.0029	0.0058	0.0031	0.0035	0.018	0.1634	0.0046	0.0054	0.0054	0.092	0.0094	0.0051	0.0029	0.0036	0.1448	0.0852	0.0071	0.0054	0.005	0.0255	0.0044	0.0074	0.1696
4	rs77434210	20048228	1.2	0.134574322401564	1.59	0.542287549749139	0.000694738986435768	0.00335472015354294	0.1442	0.0701	0.003	0.0029	0.0058	0.0031	0.0035	0.018	0.1635	0.0045	0.0054	0.0054	0.092	0.0093	0.0051	0.0029	0.0036	0.1447	0.0852	0.0071	0.0054	0.005	0.0256	0.0044	0.0074	0.1696
4	rs77768001	20048988	1.2	0.134574322401564	1.59	0.542287549749139	0.00069105111136908	0.00403778469643202	0.1442	0.0701	0.003	0.0029	0.0058	0.0031	0.0035	0.018	0.1635	0.0045	0.0054	0.0054	0.092	0.0093	0.0051	0.0029	0.0036	0.1447	0.0852	0.0071	0.0054	0.0051	0.0256	0.0044	0.0074	0.1696
4	rs901123	20050733	1.2	0.134574322401564	1.59	0.542287549749139	0.000726110050814451	0.00269759498794566	0.144	0.0699	0.003	0.0029	0.0059	0.0031	0.0035	0.0179	0.1635	0.0046	0.0054	0.0055	0.0918	0.0091	0.0051	0.0029	0.0036	0.1448	0.085	0.007	0.0054	0.0051	0.0261	0.0045	0.0076	0.1696
4	rs28505354	20053816	1.21	0.117675403133419	1.59	0.542287549749139	0.00135884046023545	0.00353125614551042	0.1441	0.07	0.003	0.003	0.0059	0.0032	0.0036	0.0179	0.1628	0.0045	0.0055	0.0057	0.0924	0.0087	0.0052	0.0029	0.0036	0.1448	0.0853	0.0071	0.0054	0.0049	0.0261	0.0044	0.0079	0.1688
4	rs61791741	20055540	1.21	0.117675403133419	1.59	0.542287549749139	0.00144099205971858	0.0048280651731465	0.1441	0.0699	0.0031	0.003	0.0059	0.0032	0.0036	0.0179	0.1628	0.0045	0.0056	0.0057	0.0925	0.0086	0.0052	0.0029	0.0036	0.1448	0.0853	0.0071	0.0054	0.0048	0.0261	0.0044	0.0079	0.1689
4	rs61791743	20063484	1.21	0.117675403133419	1.59	0.542287549749139	0.00157960145559225	0.00386485833969723	0.1438	0.0694	0.003	0.003	0.006	0.0031	0.0036	0.0177	0.1628	0.0044	0.0057	0.0057	0.0934	0.0086	0.0052	0.0029	0.0036	0.1445	0.0855	0.007	0.0054	0.0047	0.0259	0.0044	0.0079	0.1695
4	rs1485571	20067226	1.21	0.117675403133419	1.58	0.577869115575703	0.00158565418416849	0.00430484885495879	0.1438	0.0693	0.003	0.003	0.006	0.0031	0.0036	0.0177	0.1628	0.0044	0.0057	0.0057	0.0935	0.0086	0.0052	0.0028	0.0036	0.1446	0.0855	0.007	0.0054	0.0047	0.0258	0.0044	0.0079	0.1695
4	rs115899741	20075488	1.21	0.117675403133419	1.59	0.542287549749139	0.00165348565612967	0.0151107951997655	0.144	0.0694	0.003	0.003	0.006	0.0031	0.0036	0.0176	0.1628	0.0044	0.0057	0.0057	0.0934	0.0086	0.0052	0.0029	0.0036	0.1447	0.0854	0.0068	0.0054	0.0047	0.0259	0.0045	0.0079	0.1696
4	rs9996613	20080783	1.21	0.117675403133419	1.59	0.542287549749139	0.0014454845497103	0.00556891591710797	0.1442	0.0695	0.003	0.003	0.006	0.0031	0.0036	0.0175	0.1628	0.0044	0.0057	0.0057	0.0934	0.0086	0.0052	0.0029	0.0036	0.1447	0.0854	0.0067	0.0053	0.0047	0.0259	0.0045	0.0079	0.1696
4	rs73244257	20081653	1.22	0.102418512327744	1.59	0.542287549749139	0.00166859348447796	0.0547077667831188	0.1445	0.0692	0.003	0.003	0.006	0.0031	0.0034	0.0174	0.1621	0.0044	0.0056	0.0056	0.0946	0.0086	0.0051	0.0029	0.0036	0.1446	0.0851	0.0064	0.0052	0.0043	0.0266	0.0044	0.0079	0.1698
4	rs114751569	20088134	1.24	0.0764474044013007	1.59	0.542287549749139	0.000661536269011391	0.0543912930221992	0.144	0.0702	0.0028	0.003	0.006	0.0029	0.0033	0.0175	0.1593	0.0044	0.0053	0.0052	0.0925	0.0094	0.0045	0.0031	0.0035	0.1479	0.0844	0.0063	0.0052	0.0043	0.0276	0.004	0.0081	0.172
4	rs1485565	20092791	1.24	0.0764474044013007	1.59	0.542287549749139	0.00431559848120746	0.124002406190473	0.1434	0.0711	0.0027	0.0032	0.006	0.0027	0.0032	0.0176	0.1562	0.0043	0.0049	0.0048	0.0901	0.0101	0.0039	0.0034	0.0034	0.1514	0.0835	0.0061	0.0051	0.0043	0.0289	0.0035	0.0083	0.1744
4	rs1843365	20096275	1.24	0.0764474044013007	1.58	0.577869115575703	0.00588853501505241	0.1250623182738	0.1435	0.0713	0.0027	0.0032	0.006	0.0026	0.0032	0.0176	0.156	0.0044	0.0049	0.0048	0.0901	0.0101	0.0039	0.0033	0.0033	0.1514	0.0833	0.0061	0.0051	0.0043	0.0289	0.0035	0.0083	0.1744
4	rs77389951	20100026	1.24	0.0764474044013007	1.56	0.653525583231	0.00676031572927646	0.115645883994281	0.1419	0.0715	0.0027	0.0033	0.006	0.0027	0.0032	0.0177	0.1562	0.0044	0.005	0.0048	0.0915	0.0102	0.0039	0.0035	0.0034	0.1521	0.0822	0.0061	0.005	0.0044	0.029	0.0034	0.0084	0.1743
4	rs4697142	20100650	1.24	0.0764474044013007	1.54	0.735299729443272	0.00655974081580829	0.125416370993296	0.1417	0.0715	0.0027	0.0033	0.006	0.0027	0.0033	0.0177	0.1561	0.0045	0.005	0.0047	0.0916	0.0102	0.0039	0.0035	0.0034	0.1523	0.0821	0.0061	0.005	0.0043	0.029	0.0034	0.0084	0.1743
4	rs73244297	20101037	1.24	0.0764474044013007	1.54	0.735299729443272	0.00636379140955255	0.115559999216445	0.1417	0.0715	0.0027	0.0033	0.006	0.0027	0.0033	0.0177	0.1562	0.0045	0.005	0.0047	0.0916	0.0102	0.0039	0.0035	0.0034	0.1523	0.0819	0.0061	0.005	0.0043	0.029	0.0034	0.0084	0.1743
4	rs7695115	20102782	1.24	0.0764474044013007	1.54	0.735299729443272	0.00632006052848174	0.110789343161344	0.1415	0.0715	0.0027	0.0033	0.006	0.0027	0.0033	0.0178	0.1561	0.0045	0.005	0.0047	0.0917	0.0102	0.0039	0.0035	0.0034	0.1524	0.0818	0.0061	0.005	0.0044	0.029	0.0034	0.0084	0.1744
4	rs74548657	20119402	1.24	0.0764474044013007	1.54	0.735299729443272	0.0065747162986111	0.126747391541924	0.1416	0.0721	0.0025	0.0032	0.0058	0.0026	0.0033	0.0176	0.1559	0.0044	0.005	0.0047	0.0917	0.0101	0.0038	0.0034	0.0034	0.1524	0.082	0.0061	0.005	0.0042	0.029	0.0033	0.0082	0.1751
4	rs28583512	20124487	1.24	0.0764474044013007	1.54	0.735299729443272	0.00562153955427802	0.1286195965827	0.1417	0.0722	0.0025	0.0031	0.0059	0.0026	0.0032	0.0176	0.1559	0.0044	0.005	0.0046	0.0917	0.0101	0.0037	0.0034	0.0034	0.1524	0.0821	0.0061	0.0049	0.0041	0.0291	0.0033	0.0083	0.1752
4	rs17597055	20125240	1.24	0.0764474044013007	1.54	0.735299729443272	0.00564481023334076	0.128709003578474	0.1417	0.0722	0.0025	0.0031	0.0059	0.0026	0.0032	0.0176	0.1559	0.0044	0.005	0.0046	0.0917	0.0101	0.0037	0.0034	0.0034	0.1524	0.0821	0.0061	0.0049	0.0041	0.0291	0.0033	0.0083	0.1752
4	rs77695414	20129263	1.24	0.0764474044013007	1.54	0.735299729443272	0.00568152960820299	0.129694001351637	0.1417	0.0722	0.0025	0.0031	0.0059	0.0026	0.0032	0.0176	0.1559	0.0044	0.005	0.0046	0.0917	0.0101	0.0037	0.0034	0.0034	0.1524	0.0821	0.0061	0.0049	0.0041	0.0291	0.0033	0.0083	0.1752
4	rs73803205	20131389	1.24	0.0764474044013007	1.54	0.735299729443272	0.00569828145115579	0.127637644228946	0.1417	0.0722	0.0025	0.0031	0.0059	0.0026	0.0032	0.0176	0.1559	0.0044	0.005	0.0046	0.0917	0.0101	0.0037	0.0034	0.0034	0.1526	0.0821	0.0061	0.0049	0.0041	0.0291	0.0033	0.0083	0.1752
4	rs78431199	20132983	1.24	0.0764474044013007	1.54	0.735299729443272	0.00638208149330268	0.135662050367464	0.1418	0.0722	0.0025	0.0031	0.006	0.0026	0.0032	0.0175	0.1559	0.0045	0.005	0.0046	0.0916	0.0101	0.0036	0.0034	0.0034	0.1527	0.0821	0.0061	0.0049	0.0041	0.029	0.0033	0.0083	0.1752
4	rs17531558	20138324	1.24	0.0764474044013007	1.54	0.735299729443272	0.00701272141173929	0.136392152344179	0.142	0.0723	0.0025	0.0031	0.0061	0.0026	0.0032	0.0175	0.156	0.0045	0.0049	0.0046	0.0914	0.0102	0.0036	0.0033	0.0034	0.1528	0.0821	0.0061	0.0049	0.0041	0.029	0.0033	0.0081	0.1753
4	rs17531614	20138510	1.24	0.0764474044013007	1.54	0.735299729443272	0.00707198544549351	0.13675774220584	0.1421	0.0723	0.0025	0.0031	0.0061	0.0026	0.0032	0.0175	0.156	0.0045	0.0049	0.0046	0.0913	0.0102	0.0036	0.0033	0.0034	0.1528	0.0821	0.0061	0.0049	0.0041	0.029	0.0033	0.0081	0.1753
4	rs34343723	20139963	1.24	0.0764474044013007	1.55	0.693638871087907	0.00806044273469774	0.137764962141785	0.1423	0.0723	0.0024	0.003	0.0062	0.0026	0.0032	0.0175	0.156	0.0045	0.0048	0.0045	0.0911	0.0103	0.0035	0.0033	0.0034	0.1529	0.0822	0.0061	0.0049	0.0041	0.029	0.0033	0.0079	0.1753
4	rs73246378	20140372	1.24	0.0764474044013007	1.55	0.693638871087907	0.00924815136963388	0.145077461714473	0.1423	0.0723	0.0024	0.003	0.0062	0.0026	0.0032	0.0175	0.1561	0.0045	0.0048	0.0045	0.091	0.0103	0.0035	0.0033	0.0034	0.1529	0.0821	0.0061	0.0049	0.0041	0.029	0.0033	0.0079	0.1753
4	rs1807864	20151904	1.24	0.0764474044013007	1.55	0.693638871087907	0.01078120057591	0.154910747788584	0.1425	0.0723	0.0023	0.003	0.0063	0.0026	0.0032	0.0176	0.1564	0.0045	0.0048	0.0045	0.0908	0.0104	0.0035	0.0033	0.0035	0.1529	0.082	0.0062	0.0049	0.0041	0.029	0.0033	0.0078	0.1753
4	rs113221719	20171691	1.24	0.0764474044013007	1.54	0.735299729443272	0.0143306762400217	0.160784872734272	0.1427	0.0721	0.0023	0.0029	0.0064	0.0025	0.0032	0.0176	0.1566	0.0046	0.0047	0.0045	0.0904	0.0105	0.0034	0.0032	0.0035	0.1532	0.0821	0.0062	0.0049	0.0041	0.0289	0.0033	0.0077	0.1754
4	rs28376053	20173329	1.24	0.0764474044013007	1.54	0.735299729443272	0.014823537290178	0.161269788849261	0.1427	0.0721	0.0023	0.0029	0.0064	0.0025	0.0032	0.0177	0.1566	0.0046	0.0047	0.0045	0.0904	0.0105	0.0034	0.0032	0.0035	0.1532	0.0821	0.0062	0.0049	0.0041	0.0288	0.0033	0.0076	0.1754
4	rs76551904	20173834	1.24	0.0764474044013007	1.54	0.735299729443272	0.0149975675743915	0.161658093231535	0.1427	0.0721	0.0023	0.0029	0.0064	0.0025	0.0032	0.0177	0.1566	0.0046	0.0047	0.0045	0.0904	0.0105	0.0034	0.0032	0.0035	0.1532	0.0821	0.0062	0.0049	0.0041	0.0288	0.0033	0.0076	0.1754
4	rs78221807	20174515	1.24	0.0764474044013007	1.54	0.735299729443272	0.0149696217337332	0.16311716825127	0.1428	0.0721	0.0023	0.0029	0.0064	0.0025	0.0032	0.0176	0.1566	0.0046	0.0047	0.0045	0.0904	0.0105	0.0034	0.0032	0.0035	0.1532	0.0821	0.0062	0.0049	0.0041	0.0288	0.0033	0.0076	0.1754
4	rs61789636	20194649	1.24	0.0764474044013007	1.54	0.735299729443272	0.0182085243940952	0.172166323934022	0.1431	0.0721	0.0023	0.0028	0.0064	0.0025	0.0032	0.0177	0.1568	0.0046	0.0047	0.0044	0.0902	0.0106	0.0032	0.0032	0.0035	0.1535	0.082	0.0062	0.0049	0.004	0.0287	0.0033	0.0076	0.1754
4	rs593770	20201089	1.24	0.0764474044013007	1.54	0.735299729443272	0.0168218912084361	0.16722706395609	0.1431	0.0721	0.0023	0.0028	0.0064	0.0025	0.0032	0.0177	0.1568	0.0046	0.0047	0.0044	0.0901	0.0106	0.0032	0.0032	0.0035	0.1535	0.082	0.0062	0.0049	0.004	0.0287	0.0034	0.0076	0.1754
4	rs74579510	20217453	1.24	0.0764474044013007	1.54	0.735299729443272	0.0196682964202673	0.170283492808381	0.1436	0.0717	0.0022	0.0027	0.0063	0.0026	0.0032	0.0178	0.1569	0.0045	0.0046	0.0043	0.09	0.0106	0.0031	0.0031	0.0036	0.1539	0.0821	0.0061	0.0048	0.0039	0.0286	0.0034	0.0074	0.1758
4	rs2760121	20217877	1.24	0.0764474044013007	1.54	0.735299729443272	0.0193545863245637	0.167915531392717	0.1436	0.0717	0.0022	0.0027	0.0063	0.0026	0.0032	0.0178	0.1569	0.0045	0.0046	0.0043	0.09	0.0106	0.0031	0.0031	0.0036	0.1539	0.0821	0.0061	0.0048	0.0039	0.0286	0.0034	0.0074	0.1758
4	rs78403335	20218127	1.24	0.0764474044013007	1.54	0.735299729443272	0.0191446906450916	0.164971953040269	0.1436	0.0717	0.0022	0.0027	0.0063	0.0026	0.0032	0.0178	0.1569	0.0045	0.0046	0.0043	0.09	0.0106	0.0031	0.0031	0.0036	0.1539	0.0821	0.0061	0.0048	0.0039	0.0286	0.0034	0.0074	0.1758
4	rs73249173	20218366	1.24	0.0764474044013007	1.54	0.735299729443272	0.0193124739171012	0.162338419146868	0.1436	0.0717	0.0022	0.0027	0.0063	0.0026	0.0032	0.0177	0.1569	0.0045	0.0046	0.0043	0.09	0.0106	0.0031	0.0031	0.0036	0.1539	0.0821	0.0061	0.0048	0.0039	0.0285	0.0034	0.0074	0.1759
4	rs2575086	20218766	1.24	0.0764474044013007	1.54	0.735299729443272	0.0191363294274341	0.157501188250261	0.1436	0.0717	0.0022	0.0027	0.0062	0.0026	0.0032	0.0176	0.1569	0.0045	0.0045	0.0043	0.0901	0.0106	0.0031	0.0031	0.0036	0.154	0.0822	0.0061	0.0048	0.0039	0.0285	0.0034	0.0074	0.1759
4	rs78985585	20219250	1.24	0.0764474044013007	1.54	0.735299729443272	0.0192956476310911	0.158464482425801	0.1436	0.0717	0.0022	0.0027	0.0062	0.0026	0.0032	0.0176	0.1569	0.0045	0.0045	0.0043	0.0901	0.0106	0.0031	0.0031	0.0036	0.154	0.0822	0.0061	0.0048	0.0039	0.0285	0.0034	0.0074	0.1759
4	rs6815103	20228742	1.24	0.0764474044013007	1.55	0.693638871087907	0.0221631553755617	0.172364936005545	0.1436	0.0717	0.0022	0.0027	0.0062	0.0026	0.0032	0.0176	0.1569	0.0045	0.0045	0.0043	0.09	0.0106	0.0031	0.0031	0.0036	0.1539	0.0821	0.0061	0.0048	0.0039	0.0285	0.0034	0.0074	0.1759
4	rs559767	20242529	1.24	0.0764474044013007	1.54	0.735299729443272	0.0141959523878982	0.160494171036998	0.1435	0.072	0.0023	0.0028	0.0061	0.0026	0.0031	0.0178	0.1568	0.0045	0.0046	0.0043	0.0896	0.0104	0.0033	0.0031	0.0037	0.1538	0.0814	0.006	0.0049	0.0039	0.0286	0.0034	0.0076	0.1765
4	rs34796081	20244991	1.24	0.0764474044013007	1.54	0.735299729443272	0.0141758251201623	0.191383517578088	0.1431	0.0722	0.0023	0.0028	0.006	0.0026	0.0031	0.0179	0.1569	0.0044	0.0046	0.0043	0.0896	0.0103	0.0034	0.003	0.0037	0.1537	0.0813	0.0061	0.0049	0.0039	0.0288	0.0033	0.0077	0.1769
4	rs658959	20248023	1.24	0.0764474044013007	1.55	0.693638871087907	0.0120288212022681	0.20798869413567	0.1426	0.0724	0.0023	0.0028	0.006	0.0027	0.0031	0.0179	0.1569	0.0044	0.0047	0.0042	0.0896	0.0101	0.0034	0.003	0.0037	0.1537	0.0811	0.0061	0.005	0.0038	0.0289	0.0033	0.0078	0.1773
4	rs55962356	20259115	1.24	0.0764474044013007	1.55	0.693638871087907	0.0236091717913447	0.143957862252959	0.1414	0.0728	0.0024	0.0028	0.0063	0.0028	0.0032	0.0177	0.1567	0.0043	0.0048	0.0044	0.089	0.0098	0.0041	0.0028	0.0039	0.1544	0.0803	0.0057	0.0052	0.0043	0.029	0.0034	0.0081	0.1771
4	rs79595751	20261629	1.24	0.0764474044013007	1.55	0.693638871087907	0.0255411976880878	0.146575137116279	0.1414	0.0728	0.0024	0.0028	0.0063	0.0028	0.0032	0.0177	0.1567	0.0043	0.0048	0.0044	0.089	0.0097	0.0041	0.0028	0.0039	0.1545	0.0801	0.0057	0.0052	0.0043	0.029	0.0034	0.0081	0.1772
4	rs4697156	20264405	1.24	0.0764474044013007	1.57	0.614941920479678	0.0211572870778003	0.130591867625126	0.1414	0.0728	0.0024	0.0028	0.0063	0.0028	0.0032	0.0177	0.1567	0.0043	0.0048	0.0045	0.089	0.0097	0.0041	0.0028	0.0039	0.1546	0.0801	0.0057	0.0052	0.0043	0.029	0.0034	0.008	0.1773
4	rs17534799	20264871	1.24	0.0764474044013007	1.57	0.614941920479678	0.0232703724887023	0.150722260023125	0.1414	0.0728	0.0024	0.0028	0.0063	0.0028	0.0032	0.0177	0.1567	0.0043	0.0048	0.0045	0.089	0.0097	0.0041	0.0028	0.0039	0.1546	0.0801	0.0057	0.0052	0.0043	0.029	0.0034	0.008	0.1773
4	rs28546989	20266177	1.24	0.0764474044013007	1.57	0.614941920479678	0.0223683916418255	0.158078914483586	0.1414	0.0728	0.0024	0.0028	0.0063	0.0028	0.0032	0.0177	0.1567	0.0043	0.0048	0.0043	0.089	0.0097	0.0042	0.0028	0.0039	0.1546	0.0801	0.0057	0.0052	0.0043	0.029	0.0034	0.008	0.1774
4	rs61790831	20274232	1.24	0.0764474044013007	1.59	0.542287549749139	0.0368063363612075	0.149303791932718	0.1413	0.0726	0.0025	0.0028	0.0063	0.0028	0.0032	0.0178	0.1566	0.0042	0.0048	0.0044	0.0886	0.0098	0.0042	0.0027	0.004	0.1544	0.0801	0.0058	0.005	0.0045	0.0289	0.0034	0.0081	0.1777
4	rs61790832	20280330	1.24	0.0764474044013007	1.59	0.542287549749139	0.0351686225643548	0.111550874796345	0.141	0.0725	0.0025	0.0028	0.0064	0.0028	0.0032	0.0178	0.1565	0.0042	0.0048	0.0045	0.0884	0.0098	0.0043	0.0027	0.004	0.1543	0.0802	0.0058	0.0049	0.0045	0.0289	0.0034	0.0084	0.1779
4	rs28735796	20284532	1.24	0.0764474044013007	1.58	0.577869115575703	0.0346809757111016	0.114788127157992	0.141	0.0724	0.0025	0.0027	0.0064	0.0028	0.0032	0.0178	0.1564	0.0042	0.005	0.0045	0.0883	0.0099	0.0043	0.0027	0.004	0.1541	0.0802	0.0058	0.0049	0.0046	0.0289	0.0034	0.0084	0.178
4	rs114232396	20288549	1.24	0.0764474044013007	1.58	0.577869115575703	0.0350913105032258	0.0813573477662263	0.1409	0.0719	0.0026	0.0027	0.0065	0.0028	0.0033	0.018	0.1563	0.0042	0.005	0.0046	0.0883	0.0099	0.0044	0.0027	0.0041	0.1537	0.0801	0.0059	0.0048	0.0047	0.0288	0.0035	0.0085	0.1783
4	rs593943	20292239	1.24	0.0764474044013007	1.58	0.577869115575703	0.0349627199441996	0.0821820760467997	0.1409	0.0717	0.0026	0.0027	0.0065	0.0028	0.0033	0.018	0.1564	0.0042	0.005	0.0046	0.0882	0.01	0.0044	0.0027	0.0041	0.1536	0.0801	0.0059	0.0048	0.0047	0.0288	0.0035	0.0086	0.1784
4	rs77597656	20294494	1.24	0.0764474044013007	1.59	0.542287549749139	0.0342613297512771	0.0734410917135857	0.1409	0.0716	0.0026	0.0027	0.0065	0.0028	0.0033	0.018	0.1562	0.0042	0.005	0.0046	0.0882	0.01	0.0044	0.0027	0.0041	0.1535	0.0802	0.0059	0.0048	0.0048	0.0288	0.0035	0.0086	0.1784
4	rs1853386	20295112	1.24	0.0764474044013007	1.59	0.542287549749139	0.0337323710276183	0.0733693493488562	0.1409	0.0716	0.0026	0.0027	0.0065	0.0028	0.0033	0.018	0.1562	0.0042	0.005	0.0046	0.0882	0.01	0.0044	0.0027	0.0041	0.1535	0.0802	0.0059	0.0048	0.0048	0.0288	0.0035	0.0086	0.1784
4	rs56901540	20300280	1.24	0.0764474044013007	1.59	0.542287549749139	0.0376920214809568	0.0922587702781555	0.1409	0.0714	0.0026	0.0027	0.0065	0.0029	0.0033	0.0181	0.1561	0.0043	0.005	0.0046	0.0883	0.01	0.0045	0.0026	0.0041	0.1534	0.0802	0.0059	0.0048	0.0048	0.0287	0.0035	0.0086	0.1786
4	rs66908985	20306314	1.24	0.0764474044013007	1.59	0.542287549749139	0.0445494218554793	0.106678437841221	0.141	0.0711	0.0027	0.0029	0.0065	0.0029	0.0033	0.018	0.156	0.0043	0.0051	0.0047	0.0883	0.0101	0.0046	0.0026	0.0042	0.153	0.0803	0.0059	0.0048	0.0048	0.0287	0.0035	0.0086	0.1784
4	rs1323062	20309742	1.24	0.0764474044013007	1.59	0.542287549749139	0.0599299589159843	0.129783684666307	0.1409	0.0709	0.0027	0.0029	0.0065	0.0029	0.0034	0.018	0.1559	0.0043	0.0051	0.0047	0.0883	0.0103	0.0046	0.0026	0.0042	0.1529	0.0803	0.0059	0.0048	0.0049	0.0287	0.0036	0.0086	0.1784
4	rs9993087	20322789	1.25	0.0655389160366862	1.59	0.542287549749139	0.101102608846647	0.0387309430377295	0.1396	0.0699	0.0034	0.0029	0.0071	0.0032	0.0036	0.0181	0.1529	0.0043	0.0057	0.0058	0.087	0.0105	0.0055	0.0031	0.0047	0.1502	0.0816	0.0057	0.0046	0.0061	0.029	0.0043	0.0087	0.1785
4	rs4696953	20322913	1.25	0.0655389160366862	1.6	0.508176723760061	0.1782998821063	0.067655068710703	0.1391	0.0698	0.0036	0.0029	0.0074	0.0032	0.0036	0.0182	0.1525	0.0045	0.0058	0.0064	0.086	0.0108	0.0059	0.003	0.0048	0.1496	0.0822	0.0057	0.0044	0.0063	0.0288	0.0046	0.0087	0.1785
4	rs77746906	20328938	1.25	0.0655389160366862	1.6	0.508176723760061	0.495193849539101	0.275139778890467	0.1373	0.0694	0.005	0.0031	0.0082	0.0036	0.0039	0.0182	0.1535	0.0041	0.0068	0.0075	0.0824	0.0108	0.0074	0.0032	0.0053	0.1453	0.0831	0.0058	0.005	0.0071	0.0292	0.0056	0.0086	0.1763
4	rs55657530	20332458	1.25	0.0655389160366862	1.6	0.508176723760061	0.493563237548927	0.278969794203787	0.1374	0.0694	0.005	0.0031	0.0082	0.0036	0.0039	0.0182	0.1535	0.0041	0.0068	0.0076	0.0825	0.0108	0.0074	0.0032	0.0053	0.1453	0.0832	0.0058	0.005	0.0071	0.0291	0.0056	0.0086	0.1761
4	rs75375500	20333203	1.25	0.0655389160366862	1.6	0.508176723760061	0.493375256740141	0.278853494106014	0.1374	0.0694	0.005	0.0031	0.0082	0.0036	0.0039	0.0182	0.1535	0.0041	0.0068	0.0076	0.0825	0.0108	0.0074	0.0032	0.0053	0.1453	0.0832	0.0058	0.005	0.0071	0.0291	0.0056	0.0086	0.1761
4	rs4132472	20336142	1.25	0.0655389160366862	1.6	0.508176723760061	0.467094881251031	0.279435143471736	0.1374	0.0694	0.005	0.0031	0.008	0.0036	0.0039	0.0182	0.1535	0.0041	0.0069	0.0076	0.0825	0.0108	0.0074	0.0032	0.0053	0.1452	0.0832	0.0058	0.005	0.0071	0.0291	0.0056	0.0086	0.1762
4	rs73234456	20337509	1.25	0.0655389160366862	1.6	0.508176723760061	0.467461036748457	0.282582462987247	0.1374	0.0694	0.005	0.0031	0.008	0.0036	0.0039	0.0182	0.1535	0.0041	0.0069	0.0076	0.0825	0.0108	0.0074	0.0032	0.0053	0.1452	0.0832	0.0058	0.005	0.0071	0.0291	0.0056	0.0086	0.1762
4	rs4406013	20362716	1.25	0.0655389160366862	1.6	0.508176723760061	0.450643091901446	0.243539869131469	0.1374	0.0694	0.0051	0.0031	0.0079	0.0037	0.0039	0.0182	0.1536	0.0041	0.0069	0.0078	0.0823	0.0108	0.0075	0.0032	0.0053	0.1451	0.0832	0.0058	0.0049	0.0072	0.0291	0.0058	0.0086	0.176
4	rs61789393	20370937	1.25	0.0655389160366862	1.58	0.577869115575703	0.448906092346968	0.238540435944697	0.1374	0.0694	0.0051	0.0031	0.0079	0.0037	0.0039	0.0182	0.1536	0.0041	0.0069	0.0078	0.0823	0.0108	0.0075	0.0032	0.0053	0.1451	0.0832	0.0058	0.0049	0.0072	0.0291	0.0058	0.0086	0.176
4	rs116262013	20378137	1.25	0.0655389160366862	1.58	0.577869115575703	0.44878642075035	0.236439561525388	0.1374	0.0694	0.0051	0.0031	0.0079	0.0037	0.0039	0.0182	0.1536	0.0041	0.0069	0.0078	0.0823	0.0108	0.0075	0.0032	0.0053	0.1451	0.0832	0.0058	0.0049	0.0072	0.0291	0.0058	0.0086	0.176
4	rs4552454	20386044	1.25	0.0655389160366862	1.58	0.577869115575703	0.447052945040749	0.237323412800166	0.1374	0.0694	0.0051	0.0031	0.0079	0.0037	0.0039	0.0182	0.1536	0.0041	0.0069	0.0078	0.0823	0.0108	0.0075	0.0032	0.0053	0.1451	0.0832	0.0058	0.0049	0.0072	0.0291	0.0058	0.0086	0.176
4	rs75206101	20395574	1.25	0.0655389160366862	1.57	0.614941920479678	0.447650322723908	0.236108390666358	0.1374	0.0694	0.0051	0.0031	0.0079	0.0037	0.0039	0.0182	0.1536	0.0041	0.0069	0.0078	0.0823	0.0108	0.0075	0.0032	0.0053	0.1451	0.0832	0.0058	0.0049	0.0072	0.0291	0.0058	0.0086	0.176
4	rs60472094	20396428	1.25	0.0655389160366862	1.57	0.614941920479678	0.447471068232228	0.23599803355432	0.1374	0.0694	0.0051	0.0031	0.0079	0.0037	0.0039	0.0182	0.1536	0.0041	0.0069	0.0078	0.0823	0.0108	0.0075	0.0032	0.0053	0.1451	0.0832	0.0058	0.0049	0.0072	0.0291	0.0058	0.0086	0.176
4	rs73250370	20400802	1.25	0.0655389160366862	1.54	0.735299729443272	0.473338522794507	0.257031619075699	0.1374	0.0694	0.0051	0.0031	0.0079	0.0037	0.004	0.0182	0.1536	0.004	0.0069	0.0078	0.0823	0.0107	0.0075	0.0032	0.0053	0.145	0.0832	0.0058	0.0049	0.0072	0.0291	0.0057	0.0086	0.176
4	rs77533942	20409138	1.25	0.0655389160366862	1.54	0.735299729443272	0.560653347694029	0.312947403340228	0.1375	0.0694	0.0052	0.0031	0.0079	0.004	0.004	0.0182	0.1536	0.004	0.0069	0.0078	0.0822	0.0106	0.0075	0.0033	0.0054	0.1448	0.0832	0.0058	0.005	0.0071	0.029	0.0056	0.0086	0.1761
4	rs61789425	20413259	1.25	0.0655389160366862	1.54	0.735299729443272	0.560853104714293	0.306584769247575	0.1375	0.0694	0.0052	0.0031	0.0079	0.004	0.004	0.0182	0.1536	0.004	0.0069	0.0078	0.0822	0.0106	0.0075	0.0033	0.0054	0.1448	0.0832	0.0058	0.005	0.0071	0.029	0.0056	0.0086	0.1761
4	rs80210981	20413365	1.25	0.0655389160366862	1.53	0.778525311864042	0.563519718218893	0.316686895620387	0.1375	0.0694	0.0052	0.0031	0.0079	0.004	0.004	0.0182	0.1536	0.004	0.0069	0.0078	0.0822	0.0106	0.0075	0.0033	0.0054	0.1448	0.0832	0.0058	0.005	0.0071	0.029	0.0056	0.0086	0.1761
4	rs78996167	20413731	1.25	0.0655389160366862	1.53	0.778525311864042	0.571219197586383	0.33055052134731	0.1375	0.0694	0.0052	0.0031	0.0079	0.004	0.004	0.0182	0.1536	0.004	0.0069	0.0078	0.0822	0.0106	0.0075	0.0033	0.0054	0.1448	0.0832	0.0058	0.005	0.0071	0.029	0.0056	0.0086	0.1761
4	rs10026776	20430602	1.25	0.0655389160366862	1.53	0.778525311864042	0.61836394052832	0.312225154572281	0.1376	0.0694	0.0052	0.0031	0.008	0.0041	0.004	0.0183	0.1535	0.0037	0.0066	0.008	0.0822	0.0107	0.0075	0.0033	0.0053	0.1448	0.0833	0.0058	0.005	0.0072	0.0291	0.0057	0.0083	0.1761
4	rs6447962	20432533	1.25	0.0655389160366862	1.53	0.778525311864042	0.617667364551959	0.31971217204012	0.1377	0.0693	0.0052	0.0031	0.0081	0.0042	0.004	0.0184	0.1535	0.0037	0.0067	0.008	0.082	0.0107	0.0075	0.0033	0.0053	0.1448	0.0833	0.0058	0.005	0.0072	0.0292	0.0058	0.0083	0.1759
4	rs73250398	20435188	1.25	0.0655389160366862	1.53	0.778525311864042	0.635895078427034	0.360544108180564	0.1377	0.0693	0.0052	0.0031	0.0081	0.0042	0.004	0.0183	0.1535	0.0037	0.0067	0.008	0.082	0.0107	0.0075	0.0033	0.0053	0.1448	0.0833	0.0058	0.005	0.0072	0.0291	0.0058	0.0084	0.1758
4	rs56008233	20440804	1.25	0.0655389160366862	1.53	0.778525311864042	0.693484808148175	0.480307934763539	0.1377	0.0693	0.0052	0.0031	0.0081	0.0042	0.004	0.0183	0.1534	0.0037	0.0067	0.008	0.0819	0.0107	0.0075	0.0033	0.0053	0.1447	0.0832	0.0058	0.005	0.0072	0.0291	0.0058	0.0084	0.1758
4	rs115707845	20444868	1.25	0.0655389160366862	1.53	0.778525311864042	0.738968516637638	0.562544168466663	0.1377	0.0693	0.0052	0.0031	0.0081	0.0042	0.004	0.0183	0.1534	0.0037	0.0067	0.008	0.0818	0.0107	0.0076	0.0033	0.0053	0.1447	0.0832	0.0058	0.005	0.0072	0.0291	0.0058	0.0085	0.1757
4	rs11933090	20446190	1.25	0.0655389160366862	1.52	0.823332010267983	0.746306640218367	0.565933794645228	0.1377	0.0693	0.0052	0.0031	0.0081	0.0042	0.004	0.0183	0.1534	0.0037	0.0067	0.008	0.0818	0.0107	0.0076	0.0033	0.0053	0.1447	0.0832	0.0058	0.005	0.0072	0.0291	0.0058	0.0085	0.1757
4	rs115432539	20453005	1.25	0.0655389160366862	1.52	0.823332010267983	0.985865136798721	1.00410503494639	0.1376	0.0693	0.0053	0.0032	0.0081	0.0042	0.004	0.0183	0.1534	0.0037	0.0067	0.008	0.0818	0.0107	0.0076	0.0033	0.0053	0.1446	0.083	0.0058	0.005	0.0072	0.0291	0.0058	0.0085	0.1757
4	rs116289426	20463128	1.25	0.0655389160366862	1.52	0.823332010267983	1.1486001898421	1.14438574877115	0.1348	0.0651	0.0068	0.0041	0.0086	0.0047	0.0045	0.0202	0.1514	0.0039	0.0079	0.0086	0.0795	0.0113	0.0079	0.0043	0.0059	0.1401	0.0801	0.0062	0.0066	0.0078	0.0299	0.0075	0.009	0.1785
4	rs116018732	20466684	1.24	0.0764474044013007	1.52	0.823332010267983	1.26738449402138	1.26778524636371	0.134	0.064	0.0073	0.0044	0.0087	0.0049	0.0048	0.0206	0.1509	0.004	0.0082	0.0088	0.0787	0.0114	0.008	0.0046	0.0061	0.1387	0.0793	0.0065	0.007	0.0079	0.0301	0.0079	0.0092	0.1791
4	rs6447963	20467022	1.24	0.0764474044013007	1.53	0.778525311864042	1.24006776879118	1.26210576909403	0.1341	0.064	0.0073	0.0044	0.0087	0.0049	0.0048	0.0206	0.1509	0.004	0.0082	0.0087	0.0787	0.0114	0.008	0.0046	0.0061	0.1386	0.0793	0.0065	0.007	0.0079	0.0301	0.0079	0.0092	0.1791
4	rs17539012	20468224	1.24	0.0764474044013007	1.53	0.778525311864042	1.25449555085019	1.30883946939876	0.134	0.064	0.0072	0.0044	0.0087	0.0049	0.0048	0.0206	0.1509	0.004	0.0082	0.0087	0.0787	0.0114	0.0079	0.0046	0.0061	0.1386	0.0792	0.0066	0.0072	0.0079	0.0301	0.0079	0.0092	0.1791
4	rs12499199	20469565	1.24	0.0764474044013007	1.53	0.778525311864042	1.25092948276324	1.31690877468169	0.134	0.064	0.0072	0.0044	0.0087	0.0049	0.0048	0.0206	0.1509	0.004	0.0082	0.0087	0.0786	0.0114	0.0079	0.0046	0.0061	0.1386	0.0791	0.0066	0.0073	0.0079	0.03	0.0079	0.0092	0.1791
4	rs75796983	20472944	1.24	0.0764474044013007	1.53	0.778525311864042	1.25721964751286	1.31623601147031	0.134	0.064	0.0072	0.0044	0.0087	0.0049	0.0048	0.0206	0.1509	0.004	0.0082	0.0087	0.0787	0.0114	0.0079	0.0046	0.0061	0.1387	0.079	0.0066	0.0073	0.0079	0.03	0.0078	0.0092	0.1793
4	rs11936122	20473278	1.24	0.0764474044013007	1.53	0.778525311864042	1.25355673360625	1.29993942454096	0.134	0.064	0.0072	0.0044	0.0087	0.0049	0.0048	0.0206	0.1509	0.004	0.0082	0.0087	0.0787	0.0114	0.0079	0.0046	0.0061	0.1387	0.079	0.0066	0.0073	0.0079	0.03	0.0078	0.0092	0.1793
4	rs625614	20476800	1.24	0.0764474044013007	1.51	0.869735485018148	1.29207864405754	1.30464004718266	0.134	0.0641	0.0072	0.0044	0.0087	0.0048	0.0047	0.0207	0.1509	0.004	0.0082	0.0087	0.0787	0.0114	0.0079	0.0046	0.0061	0.1387	0.0789	0.0066	0.0073	0.0079	0.03	0.0078	0.0093	0.1794
4	rs16869642	20479498	1.24	0.0764474044013007	1.51	0.869735485018148	1.35561801663807	1.32818618862211	0.1337	0.0642	0.0073	0.0045	0.0088	0.0048	0.0048	0.0205	0.1508	0.0041	0.0082	0.0087	0.0787	0.0114	0.0079	0.0047	0.0062	0.1387	0.0785	0.0066	0.0073	0.0078	0.0301	0.0079	0.0092	0.1795
4	rs6855969	20480356	1.24	0.0764474044013007	1.5	0.917750694748585	1.35030326828875	1.32296625999554	0.1337	0.0642	0.0073	0.0045	0.0088	0.0048	0.0048	0.0205	0.1508	0.0041	0.0082	0.0087	0.0787	0.0114	0.0079	0.0047	0.0062	0.1388	0.0785	0.0066	0.0073	0.0078	0.0301	0.0079	0.0092	0.1796
4	rs16869654	20482461	1.24	0.0764474044013007	1.51	0.869735485018148	1.37569098909864	1.31993692928058	0.1337	0.0642	0.0073	0.0045	0.0088	0.0048	0.0048	0.0205	0.1508	0.0041	0.0082	0.0087	0.0787	0.0114	0.0079	0.0047	0.0062	0.1387	0.0785	0.0066	0.0073	0.0078	0.0301	0.0079	0.0092	0.1796
4	rs16869662	20483893	1.24	0.0764474044013007	1.51	0.869735485018148	1.39783010050289	1.33206127784553	0.1337	0.0642	0.0073	0.0045	0.0088	0.0048	0.0048	0.0205	0.1508	0.0041	0.0082	0.0087	0.0787	0.0114	0.0079	0.0047	0.0062	0.1387	0.0785	0.0066	0.0073	0.0078	0.0301	0.0079	0.0092	0.1796
4	rs16869665	20486230	1.24	0.0764474044013007	1.51	0.869735485018148	1.353394530169	1.19562630637068	0.1317	0.0637	0.008	0.005	0.0093	0.0047	0.0051	0.0201	0.1501	0.0046	0.0085	0.0081	0.0789	0.012	0.0076	0.0049	0.0062	0.1356	0.0792	0.0068	0.0075	0.0072	0.0297	0.008	0.009	0.1834
4	rs79817060	20486294	1.24	0.0764474044013007	1.51	0.869735485018148	1.39274693730177	1.23211208985056	0.1316	0.0637	0.008	0.005	0.0093	0.0047	0.0051	0.0201	0.1502	0.0046	0.0085	0.0081	0.0789	0.012	0.0076	0.0049	0.0062	0.1356	0.0793	0.0068	0.0075	0.0072	0.0297	0.008	0.009	0.1834
4	rs16869667	20486651	1.24	0.0764474044013007	1.49	0.967391925764805	1.41223708149127	1.18075659659366	0.1312	0.0635	0.0082	0.0051	0.0095	0.0047	0.0051	0.02	0.1503	0.0048	0.0085	0.0078	0.0791	0.0121	0.0075	0.0048	0.0061	0.1352	0.0798	0.007	0.0075	0.007	0.0297	0.008	0.0089	0.1837
4	rs7672631	20492114	1.22	0.102418512327744	1.46	1.12620512571235	1.70087742656885	1.06158448329444	0.1303	0.0644	0.0086	0.0052	0.0097	0.0047	0.005	0.0195	0.1513	0.005	0.0086	0.0076	0.0791	0.0121	0.0072	0.0047	0.0061	0.1335	0.08	0.0072	0.0076	0.0064	0.0295	0.0078	0.0088	0.1854
4	rs56861685	20494994	1.22	0.102418512327744	1.46	1.12620512571235	1.54017268621163	0.967721100767198	0.1301	0.0644	0.0086	0.0052	0.0097	0.0047	0.005	0.0196	0.1515	0.005	0.0085	0.0076	0.079	0.0121	0.0072	0.0047	0.0061	0.1335	0.08	0.0072	0.0075	0.0065	0.0294	0.0079	0.0088	0.1855
4	rs35470020	20495050	1.22	0.102418512327744	1.43	1.30010819984047	1.54818833125443	0.953431619333614	0.1301	0.0644	0.0086	0.0052	0.0097	0.0047	0.005	0.0196	0.1515	0.005	0.0085	0.0076	0.079	0.0121	0.0072	0.0047	0.0062	0.1335	0.0801	0.0072	0.0075	0.0065	0.0294	0.0079	0.0088	0.1855
4	rs666088	20495135	1.22	0.102418512327744	1.42	1.36148099659693	1.55143945779469	0.951371044953901	0.1302	0.0644	0.0086	0.0052	0.0097	0.0047	0.005	0.0196	0.1515	0.005	0.0085	0.0076	0.079	0.0121	0.0072	0.0047	0.0062	0.1335	0.08	0.0072	0.0075	0.0065	0.0294	0.0079	0.0088	0.1855
4	rs79645859	20499956	1.22	0.102418512327744	1.43	1.30010819984047	1.54291051575426	0.976155436078161	0.1302	0.0644	0.0085	0.0051	0.0096	0.0047	0.005	0.0197	0.1516	0.005	0.0085	0.0076	0.079	0.0121	0.0072	0.0047	0.0061	0.1335	0.08	0.0072	0.0075	0.0065	0.0294	0.008	0.0088	0.1855
4	rs78017029	20509658	1.21	0.117675403133419	1.44	1.24044493409381	1.46572850350639	0.91616295202242	0.1301	0.0644	0.0085	0.0051	0.0096	0.0046	0.0049	0.0197	0.1518	0.005	0.0085	0.0076	0.0789	0.0122	0.0072	0.0046	0.006	0.1337	0.0799	0.0072	0.0074	0.0065	0.0294	0.0083	0.0089	0.1855
4	rs10023551	20513882	1.21	0.117675403133419	1.45	1.18248085352797	1.49009297220894	0.968834249193105	0.1303	0.0645	0.0085	0.0051	0.0096	0.0046	0.0049	0.0197	0.1518	0.005	0.0085	0.0075	0.0789	0.0122	0.0072	0.0046	0.006	0.1337	0.0797	0.0072	0.0074	0.0064	0.0294	0.0084	0.0089	0.1854
4	rs1379658	20514242	1.21	0.117675403133419	1.45	1.18248085352797	1.49550497265214	0.965813429400634	0.1303	0.0645	0.0085	0.0051	0.0096	0.0046	0.0049	0.0197	0.1518	0.005	0.0085	0.0075	0.0789	0.0122	0.0072	0.0046	0.006	0.1338	0.0797	0.0072	0.0074	0.0064	0.0294	0.0084	0.0089	0.1854
4	rs4696958	20515850	1.21	0.117675403133419	1.45	1.18248085352797	1.50635046073169	0.9704248952538	0.1303	0.0645	0.0085	0.0051	0.0096	0.0046	0.0049	0.0197	0.1518	0.005	0.0085	0.0075	0.0787	0.0122	0.0072	0.0046	0.006	0.1338	0.0796	0.0072	0.0074	0.0064	0.0293	0.0084	0.0089	0.1854
4	rs6447967	20516341	1.21	0.117675403133419	1.46	1.12620512571235	1.51289160876943	0.97472218368308	0.1304	0.0645	0.0085	0.0051	0.0096	0.0046	0.0049	0.0197	0.1519	0.005	0.0085	0.0075	0.0787	0.0122	0.0072	0.0045	0.006	0.1338	0.0796	0.0072	0.0074	0.0064	0.0293	0.0084	0.0089	0.1854
4	rs35438820	20518618	1.21	0.117675403133419	1.46	1.12620512571235	1.52590380358195	0.982689880728072	0.1303	0.0645	0.0085	0.0051	0.0096	0.0046	0.0049	0.0197	0.1519	0.005	0.0085	0.0075	0.0787	0.0122	0.0072	0.0045	0.0059	0.1339	0.0796	0.0072	0.0074	0.0064	0.0293	0.0084	0.0089	0.1854
4	rs16869713	20527679	1.21	0.117675403133419	1.46	1.12620512571235	1.45389943471015	0.930025150355071	0.1303	0.0645	0.0086	0.005	0.0095	0.0047	0.0049	0.0197	0.1519	0.005	0.0085	0.0075	0.0789	0.0122	0.0072	0.0045	0.0059	0.1342	0.0795	0.0072	0.0073	0.0064	0.0293	0.0084	0.0088	0.1854
4	rs9992559	20530374	1.19	0.153209069243504	1.47	1.07160640764864	1.68494004906143	0.885752163162854	0.1304	0.0643	0.0089	0.0045	0.0091	0.0048	0.0044	0.019	0.1557	0.005	0.0087	0.0075	0.0782	0.012	0.0072	0.004	0.0054	0.1334	0.0797	0.0069	0.0072	0.0064	0.029	0.0085	0.0086	0.1868
4	rs573118	20534686	1.19	0.153209069243504	1.47	1.07160640764864	1.62285960054919	0.874674798525154	0.1304	0.0644	0.0088	0.0045	0.0091	0.0048	0.0043	0.0189	0.1559	0.005	0.0087	0.0075	0.0783	0.0119	0.0072	0.0039	0.0054	0.1335	0.0798	0.0068	0.0071	0.0064	0.029	0.0086	0.0086	0.1871
4	rs594176	20535923	1.19	0.153209069243504	1.48	1.01867282088958	1.54098371132893	0.819571265757855	0.1304	0.0643	0.0087	0.0044	0.0091	0.0047	0.0043	0.0189	0.156	0.005	0.0087	0.0075	0.0784	0.0118	0.0072	0.0039	0.0054	0.1335	0.08	0.0067	0.0071	0.0064	0.029	0.0086	0.0086	0.1873
4	rs6849986	20537533	1.19	0.153209069243504	1.53	0.778525311864042	1.54717286020709	0.822339369376	0.1305	0.0643	0.0087	0.0044	0.0092	0.0047	0.0043	0.0189	0.1561	0.005	0.0087	0.0075	0.0784	0.0118	0.0072	0.0038	0.0053	0.1335	0.0799	0.0067	0.0071	0.0063	0.029	0.0086	0.0085	0.1874
4	rs12512830	20537784	1.19	0.153209069243504	1.52	0.823332010267983	1.50926754276947	0.826803208869927	0.1305	0.0641	0.0087	0.0044	0.0092	0.0047	0.0043	0.0189	0.1561	0.005	0.0087	0.0075	0.0784	0.0118	0.0072	0.0038	0.0053	0.1335	0.0799	0.0067	0.007	0.0064	0.029	0.0086	0.0085	0.1875
4	rs16869739	20543709	1.19	0.153209069243504	1.53	0.778525311864042	1.42945970390193	0.819724997795154	0.1308	0.0641	0.0085	0.0043	0.0091	0.0046	0.0042	0.0188	0.1564	0.005	0.0087	0.0075	0.0784	0.0118	0.0073	0.0038	0.0053	0.1335	0.0798	0.0067	0.0068	0.0065	0.0291	0.0087	0.0084	0.1878
4	rs7669094	20544416	1.18	0.173671271070618	1.53	0.778525311864042	1.14714888367811	0.811278773290315	0.1299	0.0633	0.0079	0.0041	0.0088	0.0044	0.0041	0.0182	0.1597	0.0049	0.0085	0.0074	0.0776	0.0116	0.0076	0.0037	0.0052	0.1335	0.0793	0.0064	0.0066	0.0063	0.0294	0.0092	0.0082	0.1898
4	rs16869749	20544690	1.17	0.196050020118376	1.53	0.778525311864042	1.11845466228004	0.838371003166023	0.13	0.0631	0.0077	0.004	0.0087	0.0041	0.004	0.0182	0.1608	0.0048	0.0084	0.0076	0.0773	0.0113	0.0076	0.0036	0.005	0.1341	0.0798	0.0063	0.0064	0.0062	0.0294	0.0092	0.0081	0.1903
4	rs16869751	20544756	1.17	0.196050020118376	1.53	0.778525311864042	1.12528625595711	0.850281964890229	0.1301	0.0632	0.0077	0.0039	0.0087	0.0041	0.0039	0.0181	0.1611	0.0048	0.0084	0.0076	0.0773	0.0113	0.0076	0.0035	0.0049	0.1347	0.0796	0.0063	0.0064	0.0061	0.0293	0.0092	0.008	0.1904
4	rs2292439	20547838	1.17	0.196050020118376	1.54	0.735299729443272	0.849763658620308	0.637058066443629	0.1291	0.0641	0.0074	0.0035	0.0086	0.0038	0.0035	0.0181	0.1632	0.0048	0.008	0.007	0.0783	0.0108	0.0073	0.0032	0.0042	0.1379	0.0782	0.0055	0.006	0.0059	0.0295	0.0089	0.0077	0.1915
4	rs73252484	20549002	1.17	0.196050020118376	1.53	0.778525311864042	0.839046772585469	0.636185916162285	0.1291	0.0641	0.0074	0.0035	0.0086	0.0038	0.0035	0.0181	0.1632	0.0048	0.008	0.007	0.0784	0.0108	0.0073	0.0032	0.0042	0.138	0.0782	0.0055	0.0059	0.0059	0.0296	0.0089	0.0077	0.1915
4	rs17614459	20551207	1.17	0.196050020118376	1.54	0.735299729443272	0.81431974636358	0.606557173197669	0.1291	0.064	0.0074	0.0035	0.0086	0.0038	0.0035	0.018	0.1632	0.0048	0.008	0.0069	0.0786	0.0108	0.0073	0.0032	0.0041	0.1382	0.0783	0.0055	0.0059	0.0059	0.0296	0.0088	0.0077	0.1915
4	rs55798019	20552624	1.17	0.196050020118376	1.53	0.778525311864042	0.801449800332118	0.598951728603035	0.1291	0.064	0.0074	0.0035	0.0086	0.0038	0.0035	0.018	0.1632	0.0048	0.008	0.0069	0.0787	0.0108	0.0073	0.0032	0.0041	0.1382	0.0783	0.0055	0.0059	0.0059	0.0297	0.0088	0.0077	0.1914
4	rs606524	20554367	1.17	0.196050020118376	1.53	0.778525311864042	0.791622085175067	0.617502650063193	0.1291	0.064	0.0074	0.0035	0.0086	0.0038	0.0035	0.018	0.1632	0.0048	0.0079	0.0069	0.0789	0.0107	0.0073	0.0032	0.0041	0.1384	0.0783	0.0054	0.0059	0.0059	0.0297	0.0088	0.0077	0.1914
4	rs116190595	20555062	1.17	0.196050020118376	1.53	0.778525311864042	0.590169306228742	0.451379258282042	0.1292	0.0639	0.0068	0.0035	0.0086	0.0038	0.0035	0.0181	0.1635	0.0048	0.0075	0.0068	0.0791	0.0107	0.0072	0.0032	0.0041	0.1385	0.0784	0.0054	0.0059	0.0055	0.0298	0.0088	0.0077	0.1919
4	rs116273391	20558526	1.17	0.196050020118376	1.53	0.778525311864042	0.535621692821518	0.442594329773925	0.1294	0.0638	0.0068	0.0034	0.0085	0.0039	0.0035	0.0181	0.1634	0.0048	0.0075	0.0068	0.0794	0.0107	0.0072	0.0033	0.004	0.1385	0.0784	0.0054	0.0059	0.0055	0.0299	0.0088	0.0077	0.1919
4	rs504754	20565744	1.17	0.196050020118376	1.53	0.778525311864042	0.493375256740141	0.443258249131736	0.1295	0.0637	0.0067	0.0034	0.0085	0.0039	0.0036	0.0182	0.1633	0.0048	0.0074	0.0067	0.0797	0.0106	0.0072	0.0033	0.0039	0.1385	0.0784	0.0053	0.0059	0.0055	0.03	0.0087	0.0077	0.1918
4	rs2290749	20568689	1.17	0.196050020118376	1.53	0.778525311864042	0.477893448714604	0.430821159735857	0.1296	0.0637	0.0067	0.0033	0.0084	0.004	0.0036	0.0182	0.1633	0.0048	0.0074	0.0068	0.0798	0.0106	0.0072	0.0033	0.0039	0.1387	0.0784	0.0053	0.0059	0.0055	0.03	0.0087	0.0077	0.1918
4	rs78617085	20569944	1.17	0.196050020118376	1.53	0.778525311864042	0.47690680541777	0.419133703803598	0.1296	0.0641	0.0067	0.0033	0.0084	0.004	0.0036	0.0182	0.1633	0.0048	0.0074	0.0067	0.0795	0.0106	0.0072	0.0033	0.0039	0.1387	0.0784	0.0052	0.0059	0.0055	0.03	0.0087	0.0077	0.1918
4	rs6827219	20571049	1.17	0.196050020118376	1.53	0.778525311864042	0.474567494677139	0.426083220514208	0.1296	0.0641	0.0067	0.0033	0.0084	0.004	0.0036	0.0182	0.1634	0.0048	0.0074	0.0067	0.0795	0.0106	0.0072	0.0033	0.0039	0.1387	0.0784	0.0052	0.0059	0.0055	0.03	0.0087	0.0077	0.1918
4	rs73252493	20578704	1.17	0.196050020118376	1.52	0.823332010267983	0.464779144975313	0.409092702419253	0.1294	0.0641	0.0067	0.0033	0.0084	0.004	0.0036	0.018	0.1635	0.0048	0.0073	0.0067	0.0798	0.0106	0.0072	0.0033	0.004	0.1388	0.0782	0.0052	0.0059	0.0055	0.03	0.0087	0.0076	0.1917
4	rs116703833	20589112	1.17	0.196050020118376	1.52	0.823332010267983	0.474874979571393	0.400539281803551	0.1293	0.0642	0.0067	0.0032	0.0084	0.004	0.0036	0.0179	0.1637	0.0048	0.0072	0.0067	0.0801	0.0105	0.0072	0.0033	0.0041	0.1388	0.0779	0.0052	0.0059	0.0055	0.0301	0.0088	0.0075	0.1917
4	rs61790708	20593674	1.17	0.196050020118376	1.52	0.823332010267983	0.506490156165432	0.397054497702307	0.1291	0.0643	0.0066	0.0031	0.0083	0.004	0.0035	0.0178	0.164	0.0048	0.0072	0.0066	0.0805	0.0105	0.0073	0.0032	0.0042	0.1389	0.0776	0.0051	0.006	0.0055	0.0301	0.0088	0.0076	0.1916
4	rs11944759	20596047	1.17	0.196050020118376	1.52	0.823332010267983	0.515154452512591	0.378485250291297	0.129	0.0642	0.0066	0.0031	0.0083	0.004	0.0035	0.0178	0.1642	0.0048	0.0072	0.0066	0.0806	0.0105	0.0073	0.0032	0.0043	0.139	0.0775	0.0051	0.006	0.0055	0.0301	0.0088	0.0076	0.1916
4	rs17543582	20596661	1.17	0.196050020118376	1.52	0.823332010267983	0.520926767903875	0.376324473020099	0.129	0.0642	0.0065	0.0031	0.0083	0.004	0.0035	0.0178	0.1643	0.0048	0.0072	0.0066	0.0807	0.0105	0.0073	0.0032	0.0043	0.1391	0.0775	0.0051	0.006	0.0054	0.0301	0.0088	0.0076	0.1916
4	rs6847533	20596679	1.17	0.196050020118376	1.53	0.778525311864042	0.544124491025291	0.393963971887036	0.1289	0.0642	0.0067	0.0031	0.0083	0.004	0.0035	0.0178	0.1643	0.0048	0.0072	0.0066	0.0807	0.0105	0.0073	0.0032	0.0043	0.1391	0.0775	0.0051	0.006	0.0054	0.0301	0.0088	0.0076	0.1915
4	rs6820674	20600314	1.17	0.196050020118376	1.53	0.778525311864042	0.552624329105001	0.377340877462839	0.1288	0.0641	0.0066	0.0031	0.0083	0.004	0.0035	0.0177	0.1645	0.0048	0.0072	0.0065	0.0808	0.0104	0.0074	0.0031	0.0044	0.1392	0.0774	0.0051	0.0059	0.0055	0.0301	0.0087	0.0076	0.1917
4	rs1350400	20613630	1.16	0.220431575918666	1.54	0.735299729443272	0.606156933457451	0.639821709431493	0.1306	0.0628	0.007	0.0024	0.007	0.0037	0.0034	0.0171	0.1669	0.0039	0.0065	0.0067	0.085	0.0098	0.0083	0.0028	0.0043	0.1427	0.0755	0.0044	0.0056	0.0057	0.0282	0.0078	0.0067	0.1917
4	rs17621372	20616486	1.16	0.220431575918666	1.54	0.735299729443272	0.618782059015198	0.647399540577717	0.1306	0.0628	0.007	0.0024	0.007	0.0037	0.0034	0.0171	0.1669	0.0039	0.0064	0.0067	0.085	0.0098	0.0083	0.0028	0.0043	0.1429	0.0755	0.0044	0.0056	0.0057	0.0282	0.0078	0.0067	0.1917
4	rs1379659	20620683	1.16	0.220431575918666	1.54	0.735299729443272	0.607400235657175	0.640258328411151	0.1305	0.0626	0.007	0.0024	0.0069	0.0036	0.0033	0.017	0.1671	0.0039	0.0063	0.0066	0.0853	0.0097	0.0083	0.0028	0.0043	0.1429	0.0755	0.0044	0.0057	0.0057	0.0282	0.0078	0.0067	0.1917
4	rs8663	20621690	1.16	0.220431575918666	1.54	0.735299729443272	0.616901547150849	0.638512268324058	0.1305	0.0626	0.0071	0.0024	0.0069	0.0036	0.0033	0.017	0.1671	0.0039	0.0062	0.0066	0.0854	0.0097	0.0083	0.0028	0.0043	0.1429	0.0756	0.0044	0.0057	0.0056	0.0282	0.0078	0.0067	0.1917
4	rs936360	20627938	1.16	0.220431575918666	1.54	0.735299729443272	0.497392992966462	0.552124287146873	0.1301	0.0622	0.0068	0.0026	0.0068	0.0037	0.0032	0.0169	0.1677	0.0037	0.0062	0.0066	0.0865	0.0097	0.0081	0.0025	0.0043	0.1431	0.0756	0.0044	0.0059	0.0056	0.0284	0.0076	0.0067	0.1917
4	rs11735866	20644611	1.14	0.275532638758866	1.54	0.735299729443272	0.34612904173527	0.472863069931297	0.1297	0.0621	0.0065	0.0029	0.0064	0.0036	0.003	0.0165	0.168	0.0034	0.006	0.007	0.0887	0.0094	0.0075	0.0021	0.0043	0.1446	0.0779	0.0041	0.0054	0.0055	0.0275	0.0073	0.007	0.1902
4	rs10433819	20645772	1.14	0.275532638758866	1.53	0.778525311864042	0.345080131122774	0.476784787544889	0.1297	0.0621	0.0064	0.0029	0.0064	0.0036	0.003	0.0165	0.168	0.0034	0.006	0.007	0.0887	0.0094	0.0075	0.0021	0.0043	0.1446	0.0779	0.0041	0.0054	0.0055	0.0275	0.0073	0.007	0.1902
4	rs7697200	20646888	1.14	0.275532638758866	1.53	0.778525311864042	0.341369803015636	0.478003578506947	0.1298	0.0621	0.0064	0.0029	0.0063	0.0036	0.003	0.0165	0.1681	0.0034	0.006	0.007	0.0887	0.0093	0.0075	0.0021	0.0043	0.1446	0.0779	0.0041	0.0054	0.0056	0.0275	0.0073	0.007	0.1902
4	rs10027530	20652241	1.14	0.275532638758866	1.53	0.778525311864042	0.341891127537429	0.501860282343496	0.1297	0.0621	0.0064	0.0029	0.0063	0.0037	0.003	0.0165	0.1683	0.0033	0.006	0.007	0.0887	0.0093	0.0075	0.0021	0.0043	0.1446	0.0779	0.0041	0.0054	0.0057	0.0274	0.0072	0.007	0.1903
4	rs725594	20664321	1.14	0.275532638758866	1.53	0.778525311864042	0.288656532050582	0.478952083808476	0.1297	0.0621	0.0062	0.0029	0.0062	0.0037	0.003	0.0165	0.1684	0.0033	0.006	0.007	0.0887	0.0093	0.0076	0.0023	0.0043	0.1446	0.0779	0.0041	0.0054	0.0057	0.0274	0.0072	0.007	0.1903
4	rs10029724	20667343	1.14	0.275532638758866	1.53	0.778525311864042	0.296634062793717	0.484381419012893	0.1297	0.062	0.0062	0.0029	0.0062	0.0037	0.0031	0.0165	0.1685	0.0033	0.006	0.007	0.0887	0.0093	0.0076	0.0023	0.0043	0.1445	0.0779	0.0041	0.0054	0.0057	0.0273	0.0072	0.007	0.1903
4	rs12510666	20681823	1.14	0.275532638758866	1.54	0.735299729443272	0.292390570506471	0.489962811840807	0.1298	0.0619	0.0061	0.003	0.0062	0.0037	0.003	0.0165	0.1685	0.0032	0.006	0.0069	0.0885	0.0092	0.0076	0.0023	0.0043	0.1448	0.0783	0.0042	0.0055	0.0056	0.0271	0.0073	0.0069	0.1901
4	rs6830033	20684353	1.14	0.275532638758866	1.54	0.735299729443272	0.291430682846299	0.488463751739103	0.1298	0.0618	0.0061	0.003	0.0062	0.0038	0.003	0.0165	0.1685	0.0032	0.006	0.0069	0.0884	0.0092	0.0075	0.0023	0.0043	0.145	0.0785	0.0042	0.0055	0.0056	0.027	0.0073	0.0069	0.1902
4	rs55863541	20685378	1.14	0.275532638758866	1.54	0.735299729443272	0.287607975132586	0.489962811840807	0.1299	0.0618	0.0061	0.003	0.0062	0.0037	0.003	0.0165	0.1686	0.0032	0.006	0.0069	0.0884	0.0092	0.0075	0.0023	0.0043	0.145	0.0785	0.0042	0.0054	0.0056	0.027	0.0073	0.0069	0.1902
4	rs114966880	20702246	1.14	0.275532638758866	1.54	0.735299729443272	0.25764147386344	0.506804584956283	0.1299	0.0616	0.006	0.0029	0.0062	0.0035	0.0029	0.0165	0.1686	0.0032	0.0061	0.007	0.0885	0.0091	0.0075	0.0023	0.0042	0.1453	0.0788	0.0042	0.0054	0.0055	0.0268	0.0073	0.007	0.1903
4	rs10516361	20727093	1.14	0.275532638758866	1.54	0.735299729443272	0.257282656756015	0.521018183963016	0.13	0.0616	0.0059	0.0029	0.0063	0.0034	0.0029	0.0165	0.1685	0.0032	0.0061	0.007	0.0886	0.0091	0.0075	0.0023	0.0042	0.1453	0.0789	0.0042	0.0054	0.0055	0.0268	0.0074	0.007	0.1904
4	rs7688805	20732334	1.14	0.275532638758866	1.54	0.735299729443272	0.265923783115125	0.530734018933312	0.13	0.0616	0.0059	0.0029	0.0063	0.0034	0.0029	0.0166	0.1684	0.0032	0.0061	0.007	0.0886	0.0091	0.0075	0.0023	0.0042	0.1454	0.0789	0.0042	0.0054	0.0055	0.0268	0.0074	0.007	0.1904
4	rs34741188	20733891	1.14	0.275532638758866	1.54	0.735299729443272	0.2761620819745	0.545811355570386	0.1302	0.0616	0.0059	0.0029	0.0062	0.0034	0.0029	0.0165	0.1684	0.0032	0.006	0.007	0.0886	0.009	0.0075	0.0023	0.0042	0.1454	0.0789	0.0042	0.0054	0.0055	0.0268	0.0074	0.0068	0.1904
4	rs6447976	20736090	1.14	0.275532638758866	1.54	0.735299729443272	0.275045168597903	0.554795101316123	0.1303	0.0615	0.0059	0.0029	0.0062	0.0034	0.0029	0.0165	0.1683	0.0032	0.006	0.007	0.0886	0.009	0.0075	0.0022	0.0041	0.1453	0.0789	0.0042	0.0054	0.0055	0.0268	0.0074	0.0068	0.1905
4	rs55702134	20749360	1.14	0.275532638758866	1.59	0.542287549749139	0.244416219017003	0.509969872476726	0.1304	0.0615	0.0059	0.0029	0.0062	0.0034	0.0029	0.0166	0.1684	0.0032	0.006	0.0069	0.0885	0.009	0.0075	0.0022	0.0041	0.1453	0.0793	0.0042	0.0053	0.0055	0.0268	0.0074	0.0068	0.1903
4	rs73240297	20752334	1.14	0.275532638758866	1.59	0.542287549749139	0.240726243564918	0.510658638323259	0.1305	0.0615	0.0059	0.0029	0.0062	0.0034	0.0028	0.0166	0.1684	0.0032	0.0061	0.0069	0.0885	0.009	0.0075	0.0022	0.004	0.1453	0.0793	0.0042	0.0053	0.0055	0.0268	0.0074	0.0069	0.1903
4	rs7689421	20755240	1.14	0.275532638758866	1.59	0.542287549749139	0.23681007162089	0.5328218069394	0.1305	0.0615	0.0059	0.0029	0.0062	0.0034	0.0028	0.0167	0.1684	0.0032	0.0061	0.0069	0.0885	0.009	0.0075	0.0022	0.004	0.1453	0.0795	0.0042	0.0053	0.0055	0.0268	0.0074	0.0069	0.1903
4	rs62411667	20758931	1.14	0.275532638758866	1.59	0.542287549749139	0.221170386546582	0.501860282343496	0.1305	0.0615	0.0059	0.0029	0.0062	0.0034	0.0028	0.0167	0.1684	0.0032	0.006	0.0069	0.0885	0.009	0.0075	0.0022	0.004	0.1453	0.0795	0.0042	0.0052	0.0055	0.0268	0.0074	0.0069	0.1902
4	rs114562897	20762342	1.14	0.275532638758866	1.6	0.508176723760061	0.149895739381595	0.547493053602256	0.1307	0.0614	0.006	0.0029	0.006	0.0034	0.0029	0.0164	0.1679	0.0033	0.006	0.0068	0.0898	0.0087	0.0075	0.0022	0.0039	0.1453	0.0804	0.0041	0.0052	0.0057	0.0266	0.0073	0.0069	0.1897
4	rs78258339	20779797	1.12	0.339600448506511	1.6	0.508176723760061	0.0832908714994691	0.657340043169412	0.1309	0.0613	0.0061	0.0029	0.0055	0.0033	0.003	0.0158	0.1669	0.0035	0.006	0.0065	0.0927	0.0082	0.0074	0.0023	0.0036	0.1451	0.0824	0.0038	0.005	0.0063	0.0261	0.0069	0.0068	0.1886
4	rs16869959	20780035	1.12	0.339600448506511	1.61	0.475515229965307	0.0837275682592932	0.658658309756123	0.131	0.0613	0.0061	0.0029	0.0055	0.0033	0.003	0.0158	0.1669	0.0035	0.006	0.0065	0.0927	0.0082	0.0074	0.0023	0.0036	0.1452	0.0824	0.0038	0.005	0.0063	0.0261	0.0069	0.0068	0.1886
4	rs16869962	20781086	1.12	0.339600448506511	1.61	0.475515229965307	0.10131021815133	0.691809331261264	0.131	0.0614	0.0059	0.0029	0.0055	0.0033	0.003	0.0158	0.167	0.0033	0.006	0.0065	0.0927	0.0082	0.0074	0.0023	0.0036	0.1451	0.0825	0.0038	0.0049	0.0065	0.0261	0.0069	0.0067	0.1885
4	rs16869963	20781920	1.12	0.339600448506511	1.61	0.475515229965307	0.101102608846647	0.687072033934967	0.131	0.0614	0.0059	0.0029	0.0055	0.0033	0.003	0.0158	0.167	0.0033	0.006	0.0065	0.0927	0.0082	0.0074	0.0023	0.0036	0.1451	0.0825	0.0038	0.005	0.0065	0.026	0.0069	0.0067	0.1885
4	rs17624591	20787077	1.12	0.339600448506511	1.61	0.475515229965307	0.0991435722303076	0.695812126778556	0.131	0.0614	0.0059	0.0029	0.0055	0.0033	0.003	0.0157	0.167	0.0034	0.006	0.0065	0.0925	0.0082	0.0075	0.0023	0.0036	0.145	0.0825	0.0039	0.0051	0.0065	0.026	0.0069	0.0068	0.1885
4	rs16869980	20796348	1.12	0.339600448506511	1.61	0.475515229965307	0.102744735491175	0.698780506573923	0.131	0.0614	0.0059	0.0029	0.0055	0.0034	0.003	0.0156	0.167	0.0034	0.0061	0.0065	0.0922	0.0083	0.0076	0.0023	0.0036	0.145	0.0825	0.0039	0.0052	0.0065	0.026	0.0069	0.0068	0.1885
4	rs6843196	20796706	1.12	0.339600448506511	1.61	0.475515229965307	0.104218273574858	0.701454472546347	0.131	0.0614	0.0059	0.0029	0.0055	0.0034	0.003	0.0156	0.167	0.0034	0.0061	0.0065	0.0922	0.0083	0.0076	0.0023	0.0036	0.145	0.0825	0.0039	0.0053	0.0065	0.026	0.0069	0.0068	0.1885
4	rs74668570	20799699	1.11	0.375177619549844	1.61	0.475515229965307	0.308570091998016	0.623715879532708	0.1306	0.0614	0.0059	0.0029	0.0055	0.0034	0.003	0.0156	0.1656	0.0034	0.0061	0.0065	0.0921	0.0083	0.0076	0.0051	0.0036	0.1447	0.0824	0.0039	0.0052	0.0065	0.026	0.0069	0.0068	0.1881
4	rs75907954	20803951	1.11	0.375177619549844	1.61	0.475515229965307	6.48982692797226	0.688995674275646	0.13	0.0614	0.0059	0.0029	0.0055	0.0033	0.003	0.0156	0.1637	0.0034	0.006	0.0065	0.0921	0.0083	0.0076	0.0088	0.0036	0.1443	0.0823	0.0039	0.0051	0.0065	0.026	0.0068	0.0068	0.1876
4	rs12641748	20806697	1.11	0.375177619549844	1.61	0.475515229965307	8.08986373582421	0.715754063776738	0.13	0.0614	0.0059	0.0029	0.0055	0.0033	0.003	0.0156	0.1635	0.0034	0.006	0.0065	0.0921	0.0083	0.0076	0.0093	0.0036	0.1442	0.0823	0.004	0.0051	0.0065	0.026	0.0068	0.0068	0.1875
4	rs1863633	20809664	1.1	0.413206464175836	1.61	0.475515229965307	34.4891514534314	1.05026636161603	0.1293	0.0614	0.0059	0.0029	0.0055	0.0033	0.003	0.0155	0.1612	0.0035	0.006	0.0065	0.092	0.0083	0.0076	0.0139	0.0036	0.1437	0.0821	0.004	0.0049	0.0065	0.026	0.0068	0.0068	0.1869
4	rs7696638	20811100	1.1	0.413206464175836	1.61	0.475515229965307	40.2828477656728	1.21301585665739	0.1292	0.0614	0.0059	0.0029	0.0055	0.0033	0.003	0.0155	0.1608	0.0035	0.006	0.0064	0.092	0.0083	0.0076	0.0145	0.0036	0.1437	0.0821	0.004	0.0049	0.0065	0.026	0.0068	0.0068	0.1868
4	rs6838129	20820808	1.1	0.413206464175836	1.61	0.475515229965307	23.2363064137945	1.05107404064942	0.1291	0.061	0.0059	0.0031	0.0055	0.0035	0.0033	0.0154	0.1611	0.0038	0.006	0.0061	0.0925	0.0083	0.0076	0.0124	0.0037	0.1431	0.0831	0.0039	0.0056	0.0063	0.0263	0.0065	0.0068	0.1874
4	rs78462025	20821396	1.1	0.413206464175836	1.61	0.475515229965307	15.616606295375	0.842852850164167	0.1289	0.061	0.0058	0.0031	0.0055	0.0036	0.0033	0.0153	0.1618	0.0037	0.006	0.0059	0.0934	0.0081	0.0075	0.0112	0.0036	0.1435	0.0834	0.0039	0.0059	0.006	0.0262	0.0064	0.0068	0.1873
4	rs58431126	20824274	1.1	0.413206464175836	1.61	0.475515229965307	9.88046427136355	0.665846157117297	0.1294	0.061	0.0057	0.0031	0.0054	0.0036	0.0034	0.0151	0.1624	0.0035	0.006	0.0057	0.0945	0.0081	0.0071	0.0101	0.0034	0.144	0.0834	0.004	0.006	0.006	0.0262	0.0063	0.0068	0.1869
4	rs116003576	20825006	1.1	0.413206464175836	1.61	0.475515229965307	9.67780064226999	0.604833188152842	0.1294	0.061	0.0056	0.0031	0.0054	0.0037	0.0034	0.0151	0.1624	0.0036	0.0061	0.0057	0.0946	0.0081	0.007	0.0101	0.0034	0.144	0.0833	0.004	0.006	0.006	0.0262	0.0063	0.0068	0.1869
4	rs4696966	20826419	1.1	0.413206464175836	1.61	0.475515229965307	9.36393965379357	0.603397425193953	0.1294	0.061	0.0056	0.0031	0.0054	0.0037	0.0034	0.0151	0.1624	0.0036	0.0061	0.0057	0.0946	0.0081	0.007	0.01	0.0034	0.1441	0.0833	0.004	0.006	0.0059	0.0262	0.0062	0.0068	0.1869
4	rs115490145	20830808	1.1	0.413206464175836	1.61	0.475515229965307	6.57788403106283	0.436631006227912	0.1294	0.0612	0.0055	0.0031	0.0054	0.0036	0.0033	0.0151	0.1629	0.0035	0.0062	0.0056	0.0952	0.0081	0.0064	0.0093	0.0034	0.1444	0.0833	0.004	0.0062	0.0059	0.0262	0.0062	0.0068	0.187
4	rs17555380	20832402	1.1	0.413206464175836	1.61	0.475515229965307	6.14064560383189	0.436101978623683	0.1296	0.0612	0.0054	0.0031	0.0054	0.0036	0.0033	0.0151	0.1631	0.0035	0.0062	0.0055	0.0953	0.0081	0.0062	0.0091	0.0034	0.1442	0.0833	0.004	0.0062	0.0058	0.0262	0.006	0.0068	0.1872
4	rs6447984	20833134	1.1	0.413206464175836	1.61	0.475515229965307	5.85591752025422	0.404291502769895	0.1298	0.0613	0.0054	0.0031	0.0054	0.0036	0.0033	0.0151	0.1632	0.0035	0.0062	0.0055	0.0954	0.008	0.0061	0.009	0.0033	0.1442	0.0834	0.004	0.0063	0.0058	0.0262	0.006	0.0068	0.1872
4	rs11726329	20839816	1.1	0.413206464175836	1.61	0.475515229965307	4.41217385892143	0.369483949663843	0.1301	0.0613	0.0053	0.003	0.0053	0.0035	0.0033	0.0151	0.1637	0.0034	0.0061	0.0054	0.096	0.008	0.0061	0.0085	0.0032	0.1443	0.0835	0.004	0.0063	0.0059	0.0262	0.0059	0.0068	0.1869
4	rs13102410	20842804	1.1	0.413206464175836	1.61	0.475515229965307	4.0365926482451	0.33557888955873	0.1301	0.0613	0.0053	0.003	0.0053	0.0034	0.0033	0.0151	0.1638	0.0034	0.0061	0.0054	0.096	0.008	0.0061	0.0083	0.0032	0.1446	0.0835	0.004	0.0063	0.0058	0.0262	0.0059	0.0068	0.1869
4	rs79519763	20849620	1.1	0.413206464175836	1.61	0.475515229965307	1.89473603192295	0.20366263355854	0.1305	0.0615	0.0052	0.003	0.0053	0.0034	0.0032	0.0151	0.1641	0.0034	0.0061	0.0053	0.0962	0.008	0.006	0.0073	0.0031	0.1447	0.0837	0.004	0.0064	0.0058	0.0262	0.0058	0.0067	0.1869
4	rs4697192	20851050	1.11	0.375177619549844	1.6	0.508176723760061	0.0164446304210891	0.134387839338093	0.1318	0.0623	0.005	0.0028	0.0051	0.0034	0.0031	0.0152	0.1653	0.0034	0.0061	0.0053	0.0968	0.0081	0.0059	0.004	0.0027	0.145	0.0841	0.0039	0.0065	0.0057	0.0264	0.0056	0.0065	0.187
4	rs3765121	20852166	1.11	0.375177619549844	1.6	0.508176723760061	0.0169898828224772	0.143120227883064	0.1318	0.0623	0.005	0.0028	0.0051	0.0035	0.0031	0.0152	0.1653	0.0034	0.0061	0.0053	0.0968	0.0081	0.006	0.004	0.0027	0.145	0.0841	0.0039	0.0065	0.0058	0.0264	0.0056	0.0065	0.187
4	rs3765122	20852244	1.11	0.375177619549844	1.6	0.508176723760061	0.0162880498207276	0.143306215564723	0.1318	0.0623	0.005	0.0028	0.0051	0.0035	0.0031	0.0152	0.1653	0.0034	0.0061	0.0053	0.0969	0.0081	0.0059	0.004	0.0027	0.145	0.0841	0.0039	0.0065	0.0058	0.0264	0.0056	0.0065	0.187
4	rs12645522	20856831	1.11	0.375177619549844	1.6	0.508176723760061	0.0134975465102351	0.150438181088848	0.132	0.0623	0.005	0.0028	0.0051	0.0035	0.0031	0.0152	0.1654	0.0032	0.0061	0.0053	0.097	0.0081	0.0059	0.0036	0.0027	0.1446	0.0842	0.0039	0.0065	0.0058	0.0264	0.0056	0.0065	0.1874
4	rs9291415	20861260	1.11	0.375177619549844	1.6	0.508176723760061	0.0131580867899349	0.156156087589922	0.1321	0.0624	0.005	0.0028	0.0051	0.0035	0.0031	0.0153	0.1657	0.0032	0.0061	0.0053	0.0971	0.0082	0.0059	0.0029	0.0026	0.1447	0.0841	0.0039	0.0065	0.0058	0.0265	0.0055	0.0064	0.1873
4	rs78057396	20866918	1.11	0.375177619549844	1.6	0.508176723760061	0.0120466301392405	0.133480399793742	0.1322	0.0624	0.005	0.0028	0.0051	0.0036	0.0031	0.0153	0.1657	0.0032	0.0061	0.0053	0.097	0.0082	0.0059	0.0029	0.0026	0.1447	0.0842	0.0039	0.0066	0.0058	0.0265	0.0055	0.0064	0.1871
4	rs6447993	20878885	1.11	0.375177619549844	1.59	0.542287549749139	0.016095710708861	0.132846540895029	0.1327	0.0624	0.0048	0.0028	0.0051	0.0037	0.003	0.0155	0.166	0.0032	0.006	0.0051	0.097	0.0083	0.0058	0.0029	0.0026	0.1447	0.0844	0.0039	0.0068	0.0057	0.0268	0.0055	0.0062	0.186
4	rs1388320	20882591	1.11	0.375177619549844	1.6	0.508176723760061	0.0151167677991238	0.122682269843163	0.1328	0.0624	0.0048	0.0028	0.0051	0.0038	0.003	0.0155	0.1661	0.0032	0.006	0.0051	0.0969	0.0083	0.0057	0.0029	0.0026	0.1447	0.0844	0.0039	0.0069	0.0057	0.0269	0.0055	0.0063	0.1859
4	rs67558133	20887721	1.11	0.375177619549844	1.6	0.508176723760061	0.0246066720528866	0.0944724422579487	0.1336	0.0621	0.0045	0.0029	0.0048	0.0038	0.0028	0.0156	0.168	0.0032	0.0059	0.0047	0.0981	0.0086	0.0058	0.0028	0.0027	0.1438	0.084	0.0039	0.0071	0.0054	0.0277	0.0057	0.0065	0.1829
4	rs35794367	20889181	1.11	0.375177619549844	1.6	0.508176723760061	0.0259865548304204	0.0761157920833488	0.134	0.0623	0.0045	0.0029	0.0048	0.0038	0.0028	0.0156	0.1685	0.0032	0.0058	0.0045	0.0983	0.0086	0.0058	0.0028	0.0027	0.1436	0.0838	0.0039	0.0071	0.0053	0.0279	0.0057	0.0065	0.1821
4	rs73242545	20893517	1.1	0.413206464175836	1.6	0.508176723760061	0.0325447809508494	0.0791252688413024	0.1346	0.0626	0.0044	0.003	0.0046	0.0038	0.0028	0.0156	0.1691	0.0032	0.0057	0.0044	0.0985	0.0087	0.0058	0.0028	0.0028	0.1435	0.0836	0.0039	0.0072	0.0052	0.0279	0.0057	0.0064	0.1814
4	rs79885260	20896323	1.1	0.413206464175836	1.6	0.508176723760061	0.0328634849028772	0.0763343786965681	0.1347	0.0626	0.0044	0.003	0.0046	0.0038	0.0028	0.0156	0.1693	0.0032	0.0057	0.0043	0.0985	0.0087	0.0058	0.0028	0.0028	0.1434	0.0836	0.0039	0.0072	0.0052	0.028	0.0056	0.0065	0.1813
4	rs35053460	20897889	1.1	0.413206464175836	1.6	0.508176723760061	0.0373279334519841	0.0784605750124373	0.1347	0.0626	0.0044	0.003	0.0046	0.0038	0.0028	0.0156	0.1694	0.0032	0.0057	0.0043	0.0986	0.0087	0.0058	0.0028	0.0028	0.1434	0.0835	0.0039	0.0072	0.0052	0.028	0.0056	0.0065	0.1812
4	rs1491358	20902112	1.1	0.413206464175836	1.6	0.508176723760061	0.0360006672032925	0.0738721523756238	0.1348	0.0626	0.0042	0.0029	0.0046	0.0038	0.0028	0.0156	0.1694	0.0032	0.0057	0.0043	0.0986	0.0087	0.0057	0.0027	0.0028	0.1436	0.0835	0.0039	0.0072	0.0052	0.028	0.0056	0.0065	0.1811
4	rs116050889	20910771	1.1	0.413206464175836	1.6	0.508176723760061	0.0308187525094314	0.0661364665177148	0.1348	0.0627	0.0042	0.0029	0.0046	0.0038	0.0028	0.0156	0.1697	0.0032	0.0057	0.0043	0.0985	0.0087	0.0057	0.0028	0.0028	0.1437	0.0835	0.0039	0.0072	0.0052	0.0278	0.0055	0.0065	0.1809
4	rs75526488	20918446	1.1	0.413206464175836	1.6	0.508176723760061	0.0285297225992778	0.0587627352439238	0.1348	0.0627	0.0042	0.003	0.0046	0.0038	0.0028	0.0155	0.1699	0.0033	0.0057	0.0043	0.0984	0.0088	0.0057	0.0028	0.0028	0.1439	0.0836	0.0039	0.0073	0.0052	0.0276	0.0055	0.0065	0.1806
4	rs113980598	20925343	1.1	0.413206464175836	1.6	0.508176723760061	0.0258409521448236	0.0530082457957203	0.1348	0.0627	0.0042	0.003	0.0046	0.0038	0.0028	0.0156	0.1703	0.0033	0.0057	0.0042	0.0983	0.0088	0.0057	0.0029	0.0028	0.1441	0.0836	0.0039	0.0073	0.0051	0.0274	0.0055	0.0065	0.1802
4	rs115973572	20935235	1.1	0.413206464175836	1.6	0.508176723760061	0.0239023753195035	0.0466813831772201	0.1348	0.0629	0.0042	0.0031	0.0046	0.0038	0.0029	0.0156	0.1708	0.0034	0.0057	0.0042	0.0981	0.0089	0.0057	0.0029	0.0028	0.1443	0.0836	0.0039	0.0074	0.0051	0.027	0.0054	0.0065	0.1795
4	rs17634356	20935488	1.1	0.413206464175836	1.6	0.508176723760061	0.0203766865646459	0.053258562144801	0.1347	0.0629	0.0042	0.0031	0.0046	0.0039	0.0029	0.0156	0.1709	0.0034	0.0056	0.0042	0.0981	0.0089	0.0057	0.0029	0.0028	0.1445	0.0836	0.0039	0.0074	0.0051	0.0269	0.0054	0.0065	0.1794
4	rs6447999	20938500	1.1	0.413206464175836	1.6	0.508176723760061	0.0203242352111685	0.0561737222140632	0.1346	0.0629	0.0042	0.0031	0.0046	0.0038	0.0029	0.0156	0.1711	0.0034	0.0055	0.0042	0.0982	0.0089	0.0057	0.0029	0.0028	0.1445	0.0836	0.0039	0.0074	0.0051	0.0269	0.0054	0.0065	0.1792
4	rs7690016	20938619	1.1	0.413206464175836	1.6	0.508176723760061	0.0203679378666942	0.0547077667831188	0.1346	0.0629	0.0042	0.0031	0.0046	0.0038	0.0029	0.0156	0.1711	0.0034	0.0055	0.0042	0.0982	0.0089	0.0057	0.0029	0.0028	0.1445	0.0836	0.0039	0.0074	0.0051	0.0269	0.0054	0.0065	0.1793
4	rs73242579	20940428	1.1	0.413206464175836	1.61	0.475515229965307	0.0194305569022995	0.0519501115884336	0.1346	0.0629	0.0042	0.0031	0.0046	0.0038	0.0029	0.0156	0.1712	0.0034	0.0055	0.0041	0.0983	0.0089	0.0057	0.003	0.0028	0.1445	0.0836	0.0039	0.0074	0.0051	0.0268	0.0054	0.0065	0.1793
4	rs6832672	20943218	1.1	0.413206464175836	1.58	0.577869115575703	0.0191530545214069	0.0498617447741532	0.1345	0.0629	0.0042	0.0031	0.0046	0.0038	0.0029	0.0156	0.1713	0.0034	0.0055	0.0041	0.0984	0.009	0.0057	0.003	0.0028	0.1444	0.0837	0.0039	0.0074	0.0051	0.0267	0.0054	0.0065	0.1792
4	rs114819383	20948340	1.1	0.413206464175836	1.57	0.614941920479678	0.0161547129880685	0.0405450987432541	0.1344	0.063	0.0041	0.0031	0.0046	0.0038	0.0029	0.0156	0.1716	0.0034	0.0055	0.0041	0.0983	0.009	0.0057	0.003	0.0028	0.1445	0.0836	0.0039	0.0074	0.0051	0.0265	0.0054	0.0065	0.1791
4	rs10155342	20959274	1.09	0.453749840114468	1.58	0.577869115575703	0.0289100944884815	0.0361594049063466	0.1338	0.0637	0.0039	0.0031	0.0044	0.0037	0.0031	0.0161	0.1748	0.0037	0.0056	0.0038	0.0972	0.0092	0.0056	0.0031	0.0028	0.1449	0.0831	0.0039	0.0077	0.0052	0.0245	0.0057	0.0066	0.178
4	rs76208593	20959946	1.09	0.453749840114468	1.58	0.577869115575703	0.0252745681717353	0.0269220242228822	0.1338	0.0637	0.0039	0.0031	0.0044	0.0037	0.0031	0.0162	0.1748	0.0037	0.0056	0.0038	0.0972	0.0092	0.0057	0.0031	0.0028	0.1449	0.0831	0.0039	0.0077	0.0052	0.0245	0.0057	0.0066	0.1779
4	rs17635274	20961238	1.09	0.453749840114468	1.58	0.577869115575703	0.0278780896314895	0.0295075739799362	0.1338	0.0638	0.0039	0.0031	0.0044	0.0037	0.0031	0.0162	0.1749	0.0037	0.0056	0.0038	0.0971	0.0092	0.0057	0.0031	0.0028	0.145	0.0831	0.0039	0.0077	0.0052	0.0244	0.0057	0.0065	0.1776
4	rs6843663	20970732	1.09	0.453749840114468	1.58	0.577869115575703	0.045021542392801	0.05102417148622	0.1338	0.0645	0.0038	0.0032	0.0045	0.0036	0.0031	0.0166	0.1753	0.0038	0.0055	0.0038	0.0965	0.0095	0.006	0.0032	0.0029	0.1455	0.083	0.004	0.0076	0.0052	0.0242	0.0059	0.0063	0.1759
4	rs17573138	20972919	1.09	0.453749840114468	1.58	0.577869115575703	0.0482775804259886	0.0499835545928591	0.1339	0.0645	0.0038	0.0032	0.0045	0.0036	0.0032	0.0166	0.1754	0.0038	0.0054	0.0038	0.0964	0.0095	0.006	0.0032	0.0029	0.1455	0.0831	0.004	0.0076	0.0052	0.0242	0.0059	0.0063	0.1757
4	rs62293763	20980907	1.09	0.453749840114468	1.58	0.577869115575703	0.0499637939996503	0.0446899155450861	0.1338	0.0647	0.0038	0.0032	0.0045	0.0036	0.0032	0.0167	0.1755	0.0038	0.0054	0.0038	0.0963	0.0095	0.0061	0.0032	0.0029	0.1456	0.0831	0.004	0.0076	0.0052	0.0242	0.006	0.0062	0.1754
4	rs11735132	20992543	1.09	0.453749840114468	1.58	0.577869115575703	0.0630569067518778	0.0666870160344164	0.1338	0.0647	0.0038	0.0032	0.0045	0.0036	0.0032	0.0168	0.1756	0.0039	0.0054	0.0037	0.0963	0.0095	0.0061	0.0032	0.0029	0.1455	0.0831	0.004	0.0076	0.0051	0.0242	0.006	0.0062	0.1753
4	rs114416888	20997560	1.09	0.453749840114468	1.58	0.577869115575703	0.0678652565301101	0.0800894066322641	0.1338	0.0648	0.0038	0.0032	0.0045	0.0036	0.0032	0.0168	0.1757	0.0038	0.0053	0.0037	0.0963	0.0095	0.0061	0.0032	0.0029	0.1455	0.0831	0.004	0.0076	0.0051	0.0242	0.0061	0.0063	0.1752
4	rs62293767	20998684	1.09	0.453749840114468	1.58	0.577869115575703	0.073265766727941	0.106428695506672	0.1338	0.0648	0.0038	0.0032	0.0045	0.0036	0.0032	0.0168	0.1757	0.0038	0.0053	0.0037	0.0964	0.0095	0.0061	0.0032	0.0029	0.1455	0.0831	0.004	0.0076	0.0051	0.0242	0.0061	0.0063	0.1751
4	rs6448007	20999218	1.09	0.453749840114468	1.58	0.577869115575703	0.0743697445458666	0.111466161670666	0.1338	0.0648	0.0038	0.0032	0.0045	0.0036	0.0032	0.0168	0.1757	0.0038	0.0053	0.0037	0.0964	0.0095	0.0061	0.0031	0.0029	0.1454	0.0831	0.004	0.0076	0.0051	0.0242	0.0061	0.0063	0.1752
4	rs10034991	21005251	1.09	0.453749840114468	1.58	0.577869115575703	0.0691189610607002	0.107345519938824	0.1339	0.0651	0.0039	0.0034	0.0045	0.0033	0.0032	0.0164	0.1759	0.0037	0.0052	0.0039	0.0972	0.0094	0.0063	0.0033	0.0029	0.145	0.0831	0.004	0.0075	0.0048	0.0241	0.0062	0.0064	0.1746
4	rs62293770	21011081	1.09	0.453749840114468	1.59	0.542287549749139	0.0465520577541076	0.0647003949659433	0.1342	0.0652	0.0039	0.0033	0.0045	0.003	0.0032	0.0165	0.1763	0.0037	0.0054	0.0041	0.0964	0.0095	0.0061	0.0032	0.0029	0.1458	0.0839	0.0035	0.007	0.0047	0.0243	0.0061	0.0063	0.1743
4	rs115930300	21012648	1.09	0.453749840114468	1.59	0.542287549749139	0.049505965734464	0.0708766457271976	0.1343	0.0652	0.0039	0.0033	0.0045	0.0029	0.0032	0.0165	0.1763	0.0037	0.0054	0.0041	0.0963	0.0095	0.006	0.0032	0.0029	0.1458	0.084	0.0035	0.007	0.0047	0.0243	0.0061	0.0063	0.1743
4	rs73245214	21013378	1.09	0.453749840114468	1.59	0.542287549749139	0.0499801975990059	0.0695384392031729	0.1343	0.0652	0.0039	0.0033	0.0045	0.0029	0.0032	0.0165	0.1763	0.0037	0.0054	0.0041	0.0963	0.0095	0.006	0.0032	0.0029	0.1458	0.084	0.0035	0.007	0.0047	0.0243	0.0061	0.0063	0.1743
4	rs75583453	21014496	1.09	0.453749840114468	1.59	0.542287549749139	0.0519919139039625	0.0794955290774959	0.1343	0.0652	0.0039	0.0033	0.0045	0.0029	0.0032	0.0165	0.1763	0.0038	0.0054	0.0041	0.0962	0.0095	0.006	0.0032	0.0029	0.1458	0.0841	0.0035	0.007	0.0047	0.0243	0.0061	0.0063	0.1743
4	rs76318420	21015412	1.09	0.453749840114468	1.59	0.542287549749139	0.0584239342255401	0.100421787636218	0.1343	0.0653	0.0039	0.0033	0.0045	0.0029	0.0032	0.0165	0.1763	0.0038	0.0054	0.0041	0.0962	0.0095	0.006	0.0032	0.0029	0.1459	0.0841	0.0034	0.007	0.0047	0.0243	0.0061	0.0063	0.1743
4	rs28473740	21015523	1.09	0.453749840114468	1.58	0.577869115575703	0.0603755613601403	0.105017761869895	0.1343	0.0653	0.0039	0.0033	0.0045	0.0029	0.0032	0.0165	0.1764	0.0038	0.0055	0.0041	0.0962	0.0095	0.006	0.0032	0.0029	0.1459	0.0841	0.0034	0.007	0.0047	0.0243	0.0061	0.0063	0.1743
4	rs116141329	21016220	1.09	0.453749840114468	1.58	0.577869115575703	0.0501444332873527	0.0738002367806995	0.1343	0.0652	0.0039	0.0033	0.0045	0.0029	0.0032	0.0165	0.1763	0.0038	0.0055	0.0041	0.0962	0.0095	0.006	0.0032	0.0029	0.1459	0.0841	0.0034	0.007	0.0047	0.0243	0.0061	0.0063	0.1743
4	rs76349941	21016367	1.09	0.453749840114468	1.58	0.577869115575703	0.0496528148931608	0.0674471379883101	0.1343	0.0652	0.0039	0.0033	0.0045	0.0029	0.0032	0.0165	0.1763	0.0038	0.0055	0.0041	0.0962	0.0095	0.006	0.0032	0.0029	0.1459	0.0841	0.0034	0.007	0.0046	0.0243	0.0061	0.0063	0.1743
4	rs78024406	21029260	1.09	0.453749840114468	1.58	0.577869115575703	0.00686042329954839	0.0396608360676342	0.1348	0.0648	0.004	0.0032	0.0056	0.0027	0.0031	0.0167	0.175	0.0042	0.0056	0.0045	0.0971	0.0095	0.0055	0.0029	0.003	0.147	0.0847	0.0036	0.0069	0.0042	0.024	0.006	0.0062	0.1724
4	rs79772731	21047696	1.09	0.453749840114468	1.57	0.614941920479678	0.00391783656186814	0.042113585892031	0.1349	0.0646	0.004	0.0032	0.0059	0.0027	0.0031	0.0167	0.1745	0.0043	0.0056	0.0046	0.0974	0.0095	0.0053	0.0028	0.003	0.1473	0.0849	0.0037	0.0069	0.0042	0.024	0.0059	0.0062	0.1721
4	rs28615834	21051091	1.09	0.453749840114468	1.57	0.614941920479678	0.00428061661934149	0.0536978436431144	0.1349	0.0646	0.004	0.0032	0.0059	0.0027	0.0031	0.0167	0.1745	0.0043	0.0056	0.0046	0.0974	0.0095	0.0053	0.0028	0.003	0.1473	0.0849	0.0037	0.0069	0.0042	0.024	0.0059	0.0062	0.172
4	rs9994813	21059497	1.09	0.453749840114468	1.57	0.614941920479678	0.00496343733485749	0.0700302302099865	0.1348	0.0645	0.004	0.0032	0.0059	0.0027	0.0031	0.0168	0.1746	0.0043	0.0057	0.0046	0.0974	0.0095	0.0053	0.0028	0.003	0.1472	0.0851	0.0037	0.0069	0.0042	0.024	0.0059	0.0062	0.1719
4	rs73245225	21060780	1.09	0.453749840114468	1.56	0.653525583231	0.00477648732158951	0.0705940384961114	0.1348	0.0645	0.004	0.0032	0.0059	0.0027	0.0031	0.0168	0.1744	0.0043	0.0057	0.0047	0.0974	0.0095	0.0053	0.0028	0.003	0.1473	0.0852	0.0037	0.0069	0.0042	0.024	0.0059	0.0062	0.1719
4	rs55892262	21079671	1.09	0.453749840114468	1.56	0.653525583231	0.00581662115557933	0.0761157920833488	0.1348	0.0645	0.004	0.0032	0.006	0.0026	0.0031	0.0168	0.1743	0.0043	0.0057	0.0047	0.0974	0.0095	0.0053	0.0028	0.003	0.1473	0.0854	0.0037	0.0069	0.0042	0.024	0.0059	0.0063	0.1716
4	rs6810466	21091360	1.09	0.453749840114468	1.56	0.653525583231	0.00605549907695029	0.126303135951984	0.1348	0.0644	0.0039	0.0031	0.0061	0.0027	0.0031	0.0169	0.1741	0.0043	0.0058	0.0049	0.0969	0.0095	0.0053	0.0028	0.003	0.1474	0.0856	0.0037	0.0069	0.0042	0.024	0.006	0.0063	0.1715
4	rs74627023	21092657	1.09	0.453749840114468	1.56	0.653525583231	0.0058850949839751	0.112824518922755	0.1348	0.0644	0.0039	0.0031	0.0061	0.0027	0.0031	0.0169	0.1741	0.0043	0.0058	0.0049	0.0969	0.0095	0.0053	0.0028	0.003	0.1474	0.0856	0.0037	0.0069	0.0042	0.024	0.006	0.0063	0.1715
4	rs2163932	21098882	1.09	0.453749840114468	1.57	0.614941920479678	0.00645564846477811	0.147984245880633	0.1348	0.0644	0.004	0.0032	0.0062	0.0027	0.0031	0.017	0.1739	0.0043	0.0057	0.0054	0.0961	0.0096	0.0053	0.0029	0.0031	0.1475	0.0855	0.0037	0.0069	0.0042	0.0241	0.0061	0.0064	0.1712
4	rs77453842	21101406	1.09	0.453749840114468	1.59	0.542287549749139	0.00752259748243481	0.186871369457238	0.1348	0.0643	0.0041	0.0032	0.0062	0.0027	0.0032	0.017	0.1738	0.0043	0.0057	0.0055	0.0957	0.0096	0.0053	0.0029	0.0032	0.1475	0.0855	0.0037	0.0069	0.0043	0.0241	0.0062	0.0064	0.1711
4	rs73245231	21102564	1.09	0.453749840114468	1.59	0.542287549749139	0.00732104098293154	0.198741025907447	0.135	0.0643	0.0041	0.0032	0.0062	0.0027	0.0032	0.017	0.1738	0.0043	0.0057	0.0055	0.0956	0.0095	0.0053	0.0028	0.0031	0.1476	0.0856	0.0037	0.0069	0.0042	0.0241	0.0061	0.0064	0.1711
4	rs1560789	21103238	1.09	0.453749840114468	1.59	0.542287549749139	0.00743570143497741	0.221362252082895	0.135	0.0643	0.0041	0.0032	0.0062	0.0027	0.0032	0.017	0.1738	0.0044	0.0057	0.0055	0.0956	0.0095	0.0053	0.0028	0.0031	0.1476	0.0856	0.0037	0.0069	0.0042	0.0241	0.0061	0.0064	0.1712
4	rs6819921	21113779	1.09	0.453749840114468	1.59	0.542287549749139	0.00680253055196956	0.204293819943217	0.1353	0.0643	0.0041	0.0032	0.0062	0.0027	0.0031	0.017	0.1738	0.0043	0.0057	0.0055	0.0956	0.0095	0.0053	0.0027	0.0031	0.1475	0.0857	0.0037	0.0069	0.0042	0.0242	0.0061	0.0064	0.1711
4	rs12649352	21115173	1.09	0.453749840114468	1.59	0.542287549749139	0.00698127062442344	0.180878975749788	0.1354	0.0644	0.0041	0.0032	0.0062	0.0027	0.0031	0.017	0.1738	0.0043	0.0057	0.0055	0.0955	0.0095	0.0054	0.0027	0.0031	0.1476	0.0858	0.0037	0.0069	0.0042	0.0242	0.0061	0.0064	0.171
4	rs73105377	21120773	1.09	0.453749840114468	1.59	0.542287549749139	0.0058850949839751	0.138131894503639	0.1356	0.0644	0.004	0.0032	0.0062	0.0027	0.0031	0.017	0.1733	0.0043	0.0057	0.0055	0.0955	0.0094	0.0054	0.0027	0.0031	0.1476	0.0859	0.0037	0.0068	0.0042	0.0242	0.0061	0.0064	0.171
4	rs75103631	21122312	1.09	0.453749840114468	1.59	0.542287549749139	0.00606253464763641	0.13611819557859	0.1356	0.0644	0.004	0.0032	0.0062	0.0028	0.0031	0.017	0.1733	0.0043	0.0057	0.0055	0.0955	0.0094	0.0054	0.0027	0.0032	0.1476	0.0858	0.0037	0.0069	0.0042	0.0242	0.0061	0.0064	0.1709
4	rs6831241	21131328	1.09	0.453749840114468	1.59	0.542287549749139	0.0119164887150945	0.109861296652405	0.1361	0.0638	0.0036	0.0033	0.0064	0.0028	0.0032	0.0171	0.1734	0.0041	0.0057	0.0056	0.0947	0.0096	0.0053	0.0027	0.0034	0.148	0.0862	0.0038	0.0069	0.0043	0.0242	0.0062	0.0065	0.1705
4	rs13121781	21136459	1.09	0.453749840114468	1.58	0.577869115575703	0.00809555797202769	0.0798664920361935	0.136	0.0638	0.0036	0.0033	0.0064	0.0028	0.0033	0.0171	0.1738	0.0042	0.0056	0.0055	0.0942	0.0096	0.0052	0.0027	0.0035	0.1484	0.0862	0.0038	0.0069	0.0043	0.0244	0.0059	0.0065	0.1703
4	rs73247374	21140847	1.09	0.453749840114468	1.58	0.577869115575703	0.00674883772441055	0.0488316151113973	0.136	0.0637	0.0036	0.0033	0.0064	0.0028	0.0032	0.0171	0.1738	0.0041	0.0056	0.0055	0.0942	0.0096	0.0052	0.0027	0.0035	0.1485	0.0863	0.0038	0.0069	0.0043	0.0244	0.0059	0.0065	0.1702
4	rs6448031	21144444	1.09	0.453749840114468	1.58	0.577869115575703	0.0066878752484313	0.0507171370080232	0.1361	0.0635	0.0036	0.0033	0.0064	0.0028	0.0032	0.0172	0.1738	0.0041	0.0056	0.0056	0.0941	0.0097	0.0051	0.0027	0.0034	0.1486	0.0865	0.0038	0.0069	0.0043	0.0244	0.0059	0.0065	0.1701
4	rs2043383	21146358	1.09	0.453749840114468	1.58	0.577869115575703	0.00673737475069153	0.0535093889511163	0.1361	0.0635	0.0036	0.0033	0.0064	0.0028	0.0032	0.0172	0.1739	0.0041	0.0056	0.0056	0.0941	0.0097	0.0051	0.0027	0.0034	0.1486	0.0865	0.0038	0.0069	0.0043	0.0244	0.0059	0.0065	0.1701
4	rs115315384	21159280	1.09	0.453749840114468	1.58	0.577869115575703	0.00482638215391463	0.0139183705268933	0.1362	0.0634	0.0036	0.0033	0.0064	0.0027	0.0032	0.0172	0.1736	0.0041	0.0057	0.0056	0.0943	0.0096	0.0051	0.0026	0.0034	0.1486	0.0865	0.0038	0.007	0.0043	0.0243	0.0059	0.0065	0.1699
4	rs75448630	21174825	1.09	0.453749840114468	1.59	0.542287549749139	0.0062910359591957	0.0240544915605297	0.1363	0.0633	0.0037	0.0033	0.0064	0.0027	0.0031	0.0173	0.1734	0.0041	0.0058	0.0057	0.0945	0.0096	0.0051	0.0026	0.0033	0.1488	0.0865	0.0039	0.0071	0.0043	0.0242	0.0059	0.0065	0.1697
4	rs17447740	21180124	1.1	0.413206464175836	1.59	0.542287549749139	0.00655600106294873	0.0241417796437503	0.1363	0.0632	0.0037	0.0033	0.0065	0.0026	0.0031	0.0174	0.1732	0.0041	0.0058	0.0057	0.0946	0.0096	0.0051	0.0026	0.0033	0.1488	0.0865	0.0039	0.0071	0.0043	0.0242	0.006	0.0065	0.1696
4	rs16870541	21180383	1.1	0.413206464175836	1.59	0.542287549749139	0.00676031572927646	0.0263271951048357	0.1363	0.0632	0.0037	0.0033	0.0065	0.0026	0.0031	0.0174	0.1732	0.0041	0.0058	0.0057	0.0946	0.0096	0.0051	0.0026	0.0033	0.1488	0.0865	0.0039	0.0071	0.0043	0.0242	0.006	0.0065	0.1696
4	rs75606954	21185708	1.1	0.413206464175836	1.59	0.542287549749139	0.00618668527066099	0.011197418758282	0.1366	0.0632	0.0037	0.0033	0.0065	0.0026	0.003	0.0175	0.1729	0.0042	0.0058	0.0057	0.0947	0.0096	0.0051	0.0026	0.0032	0.1488	0.0864	0.004	0.0072	0.0043	0.0242	0.006	0.0066	0.1695
4	rs76499745	21188755	1.1	0.413206464175836	1.6	0.508176723760061	0.00631642680527531	0.0119575926283829	0.1367	0.0632	0.0037	0.0033	0.0065	0.0026	0.003	0.0175	0.1728	0.0042	0.0058	0.0057	0.0947	0.0096	0.0051	0.0025	0.0032	0.1489	0.0864	0.004	0.0072	0.0043	0.0243	0.006	0.0066	0.1695
4	rs62295279	21191777	1.1	0.413206464175836	1.6	0.508176723760061	0.00574201582695107	0.010204348519475	0.1375	0.0631	0.0037	0.0031	0.0065	0.0024	0.0028	0.0176	0.172	0.0042	0.0058	0.0058	0.0949	0.0094	0.0051	0.0025	0.003	0.1491	0.0863	0.0042	0.0073	0.0043	0.0243	0.0061	0.0066	0.1692
4	rs4697211	21192041	1.09	0.453749840114468	1.62	0.444280725791627	0.00601341839503283	0.0234907964316172	0.1379	0.0631	0.0038	0.0031	0.0065	0.0024	0.0027	0.0177	0.1716	0.0041	0.0058	0.0059	0.0949	0.0093	0.0053	0.0024	0.0029	0.1492	0.0862	0.0042	0.0073	0.0043	0.0244	0.0062	0.0067	0.169
4	rs11723943	21198823	1.1	0.413206464175836	1.63	0.414449909043039	0.00576228862353599	0.0198441420362906	0.1382	0.0631	0.0036	0.0029	0.0064	0.0022	0.0026	0.0175	0.1705	0.0041	0.0057	0.006	0.0963	0.0088	0.005	0.0024	0.0028	0.1497	0.0868	0.0043	0.0074	0.0043	0.0247	0.0061	0.0068	0.1688
4	rs7667740	21211605	1.1	0.413206464175836	1.63	0.414449909043039	0.0061795383710738	0.0291245998673165	0.1383	0.0631	0.0036	0.0029	0.0064	0.0022	0.0026	0.0175	0.1704	0.0041	0.0057	0.006	0.0963	0.0088	0.005	0.0024	0.0028	0.1496	0.0869	0.0043	0.0074	0.0043	0.0247	0.0061	0.0068	0.1688
4	rs77243913	21215236	1.1	0.413206464175836	1.63	0.414449909043039	0.0057150716360361	0.0228483206151456	0.1382	0.0632	0.0036	0.0029	0.0064	0.0022	0.0026	0.0175	0.1704	0.0041	0.0057	0.006	0.0964	0.0088	0.005	0.0024	0.0028	0.1495	0.0869	0.0043	0.0074	0.0043	0.0247	0.0061	0.0068	0.1688
4	rs80257989	21222669	1.1	0.413206464175836	1.63	0.414449909043039	0.00458093122537877	0.0187076815394137	0.1381	0.0634	0.0036	0.0029	0.0063	0.0022	0.0026	0.0175	0.1704	0.0041	0.0058	0.0059	0.0966	0.0088	0.005	0.0024	0.0028	0.1492	0.0869	0.0044	0.0074	0.0043	0.0248	0.0061	0.0068	0.1687
4	rs9291424	21222866	1.1	0.413206464175836	1.63	0.414449909043039	0.00457527611429116	0.0189401321400861	0.1381	0.0634	0.0036	0.0029	0.0063	0.0022	0.0026	0.0175	0.1704	0.0041	0.0058	0.0059	0.0966	0.0088	0.005	0.0024	0.0028	0.1492	0.0869	0.0044	0.0074	0.0043	0.0248	0.0061	0.0068	0.1687
4	rs68047700	21238957	1.1	0.413206464175836	1.63	0.414449909043039	0.00664243281571277	0.0262362397624773	0.1381	0.0633	0.0035	0.0029	0.0063	0.0021	0.0026	0.0176	0.1708	0.0041	0.0057	0.0059	0.0967	0.0087	0.005	0.0024	0.0028	0.1492	0.0866	0.0044	0.0074	0.0043	0.025	0.006	0.0068	0.1687
4	rs13119245	21243381	1.1	0.413206464175836	1.63	0.414449909043039	0.00501181482689775	0.0229761335677571	0.1381	0.0633	0.0035	0.0029	0.0063	0.0022	0.0026	0.0176	0.1709	0.004	0.0057	0.0059	0.0967	0.0087	0.005	0.0024	0.0027	0.1492	0.0864	0.0044	0.0075	0.0045	0.025	0.006	0.0068	0.1687
4	rs901111	21243462	1.1	0.413206464175836	1.63	0.414449909043039	0.00500878048741605	0.0232327833270784	0.1381	0.0633	0.0035	0.0029	0.0063	0.0022	0.0026	0.0176	0.1708	0.004	0.0057	0.0059	0.0967	0.0087	0.005	0.0024	0.0027	0.1492	0.0864	0.0044	0.0075	0.0045	0.025	0.006	0.0068	0.1687
4	rs79358520	21250302	1.1	0.413206464175836	1.63	0.414449909043039	0.00345568816297154	0.0214649851891866	0.1381	0.0634	0.0035	0.0029	0.0064	0.0022	0.0026	0.0175	0.1706	0.004	0.0057	0.0059	0.0968	0.0087	0.005	0.0024	0.0027	0.1493	0.0864	0.0044	0.0074	0.0046	0.025	0.0059	0.0069	0.1686
4	rs11735059	21263091	1.1	0.413206464175836	1.63	0.414449909043039	0.00142313561809441	0.0250229323162157	0.1383	0.064	0.0036	0.0027	0.0067	0.0021	0.0024	0.0174	0.1695	0.004	0.0059	0.0061	0.0972	0.0087	0.0049	0.0023	0.0026	0.1495	0.0866	0.0046	0.0072	0.005	0.025	0.0055	0.0073	0.1676
4	rs73249527	21263503	1.1	0.413206464175836	1.63	0.414449909043039	0.00150842096906808	0.0247128204185027	0.1383	0.064	0.0036	0.0027	0.0067	0.0021	0.0024	0.0174	0.1695	0.004	0.0059	0.0061	0.0972	0.0087	0.0049	0.0023	0.0026	0.1495	0.0866	0.0046	0.0072	0.005	0.025	0.0055	0.0072	0.1678
4	rs1863289	21265036	1.1	0.413206464175836	1.63	0.414449909043039	0.00128974423197484	0.0256037211867234	0.1383	0.0641	0.0037	0.0026	0.0066	0.0021	0.0024	0.0174	0.1696	0.004	0.006	0.0061	0.0972	0.0087	0.005	0.0023	0.0026	0.1495	0.0865	0.0046	0.0072	0.005	0.0249	0.0055	0.0072	0.1678
4	rs2322880	21268809	1.1	0.413206464175836	1.63	0.414449909043039	0.00127546284863382	0.0298445901737931	0.1383	0.0641	0.0038	0.0027	0.0067	0.0021	0.0024	0.0175	0.1697	0.0041	0.006	0.0061	0.097	0.0086	0.005	0.0023	0.0026	0.1496	0.0858	0.0046	0.0072	0.0052	0.0246	0.0055	0.0073	0.1682
4	rs2322881	21268928	1.1	0.413206464175836	1.64	0.38599849551783	0.00130312216345397	0.0291245998673165	0.1383	0.0641	0.0038	0.0027	0.0067	0.0021	0.0024	0.0175	0.1699	0.0041	0.006	0.0061	0.0968	0.0085	0.005	0.0023	0.0027	0.1496	0.0858	0.0045	0.0072	0.0052	0.0246	0.0055	0.0072	0.1682
4	rs77235539	21272816	1.1	0.413206464175836	1.65	0.358901199458623	0.00109587449394491	0.0319039923282261	0.1381	0.0641	0.0038	0.0027	0.0067	0.0022	0.0024	0.0175	0.1699	0.0041	0.006	0.006	0.0969	0.0085	0.005	0.0024	0.0027	0.1496	0.0856	0.0046	0.0072	0.0052	0.0247	0.0055	0.0072	0.1684
4	rs1485515	21273375	1.1	0.413206464175836	1.65	0.358901199458623	0.0011377726356758	0.0330080728018168	0.1381	0.0641	0.0038	0.0027	0.0067	0.0022	0.0024	0.0175	0.17	0.0041	0.0059	0.006	0.0968	0.0084	0.005	0.0024	0.0027	0.1496	0.0857	0.0046	0.0072	0.0052	0.0246	0.0055	0.0072	0.1684
4	rs189180951	21273931	1.1	0.413206464175836	1.65	0.358901199458623	0.00114705232612682	0.0333629998883935	0.1382	0.064	0.0038	0.0027	0.0067	0.0022	0.0024	0.0175	0.17	0.0041	0.0059	0.006	0.0968	0.0084	0.005	0.0024	0.0027	0.1496	0.0857	0.0046	0.0072	0.0052	0.0246	0.0055	0.0072	0.1684
4	rs114127276	21288182	1.1	0.413206464175836	1.65	0.358901199458623	0.00370969924522923	0.0740880721507569	0.1383	0.0643	0.0038	0.0027	0.0069	0.0022	0.0024	0.0175	0.1697	0.0041	0.0059	0.0061	0.0972	0.0083	0.005	0.0026	0.0027	0.1493	0.0859	0.0046	0.0072	0.0053	0.0246	0.0055	0.0072	0.1672
4	rs114587453	21294220	1.1	0.413206464175836	1.65	0.358901199458623	0.00395802509624045	0.0736564921435649	0.1383	0.0644	0.0039	0.0027	0.007	0.0023	0.0024	0.0176	0.1695	0.004	0.0059	0.0062	0.0974	0.0083	0.005	0.0027	0.0027	0.1491	0.086	0.0046	0.0071	0.0053	0.0246	0.0055	0.0072	0.1666
4	rs6448043	21294642	1.1	0.413206464175836	1.65	0.358901199458623	0.00364308401430676	0.0684197657324233	0.1383	0.0644	0.0039	0.0027	0.007	0.0023	0.0024	0.0176	0.1695	0.004	0.0059	0.0062	0.0975	0.0083	0.005	0.0027	0.0027	0.149	0.086	0.0046	0.0071	0.0053	0.0246	0.0055	0.0072	0.1666
4	rs16870731	21295638	1.11	0.375177619549844	1.65	0.358901199458623	0.0105535220757658	0.0138184409764091	0.1384	0.0652	0.0042	0.0033	0.0077	0.0028	0.0028	0.0182	0.1685	0.004	0.0057	0.0065	0.0982	0.0082	0.0053	0.0032	0.0031	0.1449	0.0881	0.0046	0.007	0.0054	0.0249	0.0055	0.007	0.1641
4	rs116385677	21297227	1.1	0.413206464175836	1.66	0.333131717406117	0.100947076366463	0.0146964572522112	0.1381	0.0665	0.0046	0.0041	0.0085	0.0035	0.0034	0.0187	0.1658	0.0041	0.0057	0.0069	0.0973	0.0081	0.0056	0.004	0.0039	0.1428	0.0878	0.005	0.0072	0.0052	0.0252	0.0055	0.0067	0.1619
4	rs1425339	21300290	1.1	0.413206464175836	1.66	0.333131717406117	0.103690509874603	0.0138517107630703	0.138	0.0665	0.0046	0.0042	0.0086	0.0036	0.0034	0.0188	0.1658	0.0041	0.0057	0.0069	0.0973	0.0082	0.0056	0.004	0.0039	0.1427	0.0878	0.005	0.0072	0.0052	0.0252	0.0055	0.0067	0.1619
4	rs116109771	21305906	1.1	0.413206464175836	1.66	0.333131717406117	0.111066320571686	0.0149029093293158	0.1379	0.0667	0.0046	0.0042	0.0086	0.0036	0.0035	0.0188	0.1659	0.0042	0.0057	0.007	0.0973	0.0082	0.0056	0.004	0.0039	0.1425	0.0878	0.005	0.0072	0.0051	0.0252	0.0055	0.0068	0.1616
4	rs16870755	21306003	1.1	0.413206464175836	1.66	0.333131717406117	0.111093815705343	0.014868401034638	0.1379	0.0667	0.0046	0.0042	0.0086	0.0036	0.0035	0.0188	0.1659	0.0042	0.0057	0.007	0.0973	0.0082	0.0056	0.004	0.0039	0.1425	0.0878	0.005	0.0072	0.0051	0.0252	0.0055	0.0068	0.1616
4	rs17460009	21310210	1.1	0.413206464175836	1.66	0.333131717406117	0.11744412434612	0.0169354667876429	0.1378	0.0669	0.0047	0.0042	0.0086	0.0036	0.0035	0.0188	0.166	0.0042	0.0058	0.007	0.0973	0.0082	0.0056	0.004	0.0039	0.1423	0.0878	0.005	0.0072	0.0051	0.0252	0.0056	0.0068	0.1614
4	rs73249548	21316245	1.1	0.413206464175836	1.67	0.308662716071979	0.13070768506593	0.0174916657731638	0.1377	0.0672	0.0047	0.0042	0.0087	0.0037	0.0035	0.0188	0.1661	0.0042	0.0058	0.007	0.0974	0.0081	0.0056	0.0041	0.0039	0.1421	0.0879	0.0051	0.0072	0.005	0.0251	0.0056	0.0068	0.1612
4	rs16870795	21317827	1.1	0.413206464175836	1.67	0.308662716071979	0.134691549671346	0.0162436632140094	0.1377	0.0672	0.0047	0.0042	0.0087	0.0037	0.0035	0.0188	0.1661	0.0042	0.0058	0.007	0.0974	0.0081	0.0056	0.0041	0.0039	0.142	0.0879	0.0051	0.0072	0.005	0.0251	0.0056	0.0068	0.1611
4	rs16870810	21320012	1.1	0.413206464175836	1.67	0.308662716071979	0.138842063231825	0.0151107951997655	0.1377	0.0673	0.0047	0.0042	0.0087	0.0037	0.0035	0.0188	0.1661	0.0042	0.0058	0.007	0.0974	0.0081	0.0055	0.0041	0.0039	0.142	0.0879	0.0051	0.0072	0.005	0.0251	0.0056	0.0068	0.161
4	rs35799648	21321264	1.1	0.413206464175836	1.67	0.308662716071979	0.142300056985095	0.0165332135525662	0.1377	0.0674	0.0047	0.0042	0.0087	0.0037	0.0035	0.0188	0.166	0.0042	0.0058	0.007	0.0974	0.0081	0.0055	0.0041	0.0039	0.1419	0.088	0.0051	0.0072	0.0049	0.0251	0.0056	0.0068	0.161
4	rs76369373	21333139	1.1	0.413206464175836	1.67	0.308662716071979	0.172087829654633	0.0202034593411173	0.1379	0.0676	0.0047	0.0042	0.0088	0.0037	0.0034	0.0187	0.1657	0.0041	0.0057	0.007	0.097	0.008	0.0055	0.0042	0.0039	0.1412	0.0886	0.0052	0.0072	0.0048	0.0251	0.0056	0.0068	0.1615
4	rs16870831	21334285	1.1	0.413206464175836	1.67	0.308662716071979	0.175611605513748	0.0186305093950997	0.1378	0.0676	0.0047	0.0042	0.0088	0.0037	0.0034	0.0187	0.1657	0.0041	0.0057	0.007	0.0971	0.008	0.0056	0.0042	0.0039	0.1411	0.0886	0.0052	0.0072	0.0048	0.0252	0.0056	0.0068	0.1614
4	rs56654170	21334552	1.1	0.413206464175836	1.67	0.308662716071979	0.175177895891896	0.0191739824496588	0.1377	0.0676	0.0048	0.0042	0.0088	0.0038	0.0034	0.0187	0.1656	0.0042	0.0058	0.007	0.0971	0.0081	0.0056	0.0041	0.0039	0.1412	0.0888	0.0052	0.0071	0.0048	0.0251	0.0056	0.0068	0.1612
4	rs6841116	21334909	1.1	0.413206464175836	1.71	0.223208546872115	0.191829343336587	0.0345931221457709	0.1377	0.0677	0.0047	0.0042	0.0089	0.0038	0.0034	0.0187	0.1656	0.0042	0.0058	0.007	0.0972	0.0081	0.0056	0.0042	0.0039	0.1411	0.0888	0.0052	0.007	0.0048	0.0251	0.0056	0.0068	0.1611
4	rs34762103	21338885	1.1	0.413206464175836	1.72	0.204795704918344	0.411702991499858	0.0392767337028858	0.1356	0.0708	0.0049	0.0047	0.0091	0.0044	0.0037	0.0187	0.1655	0.0043	0.0059	0.0074	0.0976	0.0085	0.0063	0.0045	0.0041	0.1387	0.0885	0.0056	0.0072	0.0049	0.0246	0.0058	0.0066	0.1583
4	rs62294096	21343772	1.1	0.413206464175836	1.76	0.141944438278083	0.41999952356171	0.0566875231518936	0.1355	0.071	0.0049	0.0047	0.0091	0.0044	0.0037	0.0187	0.1654	0.0043	0.0059	0.0074	0.0977	0.0085	0.0063	0.0045	0.0041	0.1386	0.0885	0.0057	0.0072	0.0049	0.0246	0.0058	0.0066	0.1582
4	rs17520919	21348980	1.1	0.413206464175836	1.76	0.141944438278083	0.419015774005494	0.0504720913336642	0.1354	0.0711	0.0049	0.0047	0.0091	0.0044	0.0037	0.0187	0.1654	0.0043	0.006	0.0074	0.0977	0.0085	0.0063	0.0045	0.0041	0.1386	0.0885	0.0057	0.0072	0.0049	0.0245	0.0058	0.0066	0.1581
4	rs7661530	21351260	1.1	0.413206464175836	1.76	0.141944438278083	0.392275075385583	0.0481101441270902	0.1353	0.0712	0.0049	0.0047	0.0091	0.0044	0.0037	0.0187	0.1654	0.0043	0.006	0.0074	0.0978	0.0085	0.0063	0.0045	0.0041	0.1387	0.0885	0.0057	0.0072	0.005	0.0245	0.0058	0.0066	0.158
4	rs17521122	21351470	1.1	0.413206464175836	1.76	0.141944438278083	0.389984415374969	0.0500445081939425	0.1353	0.0712	0.0049	0.0047	0.0091	0.0044	0.0037	0.0187	0.1654	0.0043	0.006	0.0074	0.0978	0.0085	0.0063	0.0045	0.0041	0.1387	0.0885	0.0057	0.0072	0.005	0.0245	0.0058	0.0066	0.158
4	rs35727536	21365779	1.1	0.413206464175836	1.76	0.141944438278083	0.319042257155294	0.0903779228433499	0.1347	0.0718	0.0049	0.0048	0.0089	0.0045	0.0038	0.0187	0.1651	0.0043	0.0061	0.0074	0.0975	0.0087	0.0064	0.0046	0.0043	0.1387	0.0883	0.0056	0.0073	0.005	0.0244	0.0058	0.0067	0.1578
4	rs80256685	21366366	1.11	0.375177619549844	1.77	0.128753168183355	0.284143293404541	0.111296809245489	0.1346	0.0719	0.0049	0.0049	0.0087	0.0045	0.0038	0.0188	0.165	0.0043	0.0061	0.0074	0.0975	0.0087	0.0064	0.0046	0.0043	0.1387	0.0884	0.0057	0.0073	0.005	0.0244	0.0058	0.0067	0.1577
4	rs11734872	21381364	1.1	0.413206464175836	1.77	0.128753168183355	0.358737197924062	0.114959484431824	0.1334	0.073	0.0049	0.0058	0.0082	0.0047	0.004	0.0187	0.1642	0.0045	0.006	0.0074	0.0973	0.0088	0.0065	0.0049	0.0044	0.138	0.0887	0.0065	0.0072	0.005	0.0243	0.006	0.0068	0.1571
4	rs116246190	21383163	1.1	0.413206464175836	1.77	0.128753168183355	0.370597962673012	0.132033216162468	0.1334	0.073	0.0049	0.0058	0.0082	0.0047	0.004	0.0187	0.1641	0.0045	0.006	0.0074	0.0973	0.0088	0.0065	0.0049	0.0044	0.138	0.0888	0.0065	0.0072	0.005	0.0243	0.006	0.0068	0.157
4	rs7654061	21389123	1.1	0.413206464175836	1.76	0.141944438278083	0.414459322455311	0.134024591876907	0.1332	0.073	0.0049	0.0058	0.0081	0.0048	0.004	0.0187	0.164	0.0044	0.006	0.0075	0.0971	0.0088	0.0065	0.005	0.0044	0.138	0.089	0.0066	0.0073	0.005	0.0243	0.006	0.0068	0.1568
4	rs9996172	21396053	1.1	0.413206464175836	1.76	0.141944438278083	0.419767949697925	0.125327822775467	0.1331	0.0731	0.0049	0.0059	0.0081	0.0048	0.0041	0.0187	0.1639	0.0045	0.006	0.0075	0.0972	0.0088	0.0064	0.005	0.0044	0.138	0.089	0.0067	0.0073	0.005	0.0243	0.0059	0.0068	0.1568
4	rs9992212	21401744	1.11	0.375177619549844	1.76	0.141944438278083	0.401052596685397	0.152716186488065	0.1327	0.0736	0.0049	0.006	0.008	0.0048	0.0042	0.0188	0.1637	0.0045	0.006	0.0076	0.0971	0.0089	0.0065	0.0051	0.0045	0.1382	0.0888	0.0066	0.0074	0.0051	0.0244	0.006	0.0068	0.1561
4	rs12648371	21406005	1.11	0.375177619549844	1.76	0.141944438278083	0.379622853797637	0.159623183808191	0.1329	0.0737	0.0049	0.006	0.008	0.0049	0.0044	0.0187	0.1634	0.0045	0.006	0.0076	0.0971	0.0089	0.0065	0.0052	0.0045	0.1379	0.0887	0.0067	0.0075	0.0052	0.0243	0.006	0.007	0.1555
4	rs113271314	21406467	1.11	0.375177619549844	1.76	0.141944438278083	0.381661778176938	0.1593332279395	0.133	0.0737	0.0049	0.006	0.008	0.0049	0.0043	0.0187	0.1633	0.0045	0.006	0.0076	0.0973	0.0089	0.0065	0.0051	0.0045	0.1377	0.0886	0.0067	0.0075	0.0052	0.0243	0.006	0.007	0.1557
4	rs77644626	21406900	1.11	0.375177619549844	1.76	0.141944438278083	0.379127737897008	0.159429859138045	0.133	0.0737	0.0049	0.006	0.008	0.0049	0.0043	0.0187	0.1633	0.0045	0.0059	0.0076	0.0973	0.0089	0.0065	0.0051	0.0045	0.1377	0.0886	0.0067	0.0075	0.0052	0.0243	0.006	0.007	0.1557
4	rs57585443	21406923	1.11	0.375177619549844	1.76	0.141944438278083	0.378687910509425	0.159623183808191	0.133	0.0737	0.0049	0.006	0.008	0.0049	0.0043	0.0187	0.1633	0.0045	0.0059	0.0076	0.0973	0.0089	0.0065	0.0051	0.0045	0.1377	0.0886	0.0067	0.0075	0.0052	0.0243	0.006	0.007	0.1557
4	rs1874341	21415503	1.11	0.375177619549844	1.76	0.141944438278083	0.608575542964349	0.217052884243873	0.1301	0.0756	0.005	0.0066	0.008	0.0051	0.0047	0.018	0.162	0.0047	0.006	0.0079	0.0971	0.009	0.0072	0.0052	0.0047	0.1363	0.0901	0.007	0.0079	0.0058	0.0242	0.0065	0.0073	0.154
4	rs16871045	21418767	1.12	0.339600448506511	1.76	0.141944438278083	0.423655197306569	0.199367065289006	0.1288	0.0775	0.005	0.0064	0.0077	0.0049	0.0044	0.0179	0.1599	0.005	0.0063	0.0078	0.0952	0.0092	0.0075	0.005	0.0047	0.1371	0.0924	0.0074	0.0083	0.0058	0.0241	0.007	0.0079	0.1526
4	rs2322963	21424434	1.12	0.339600448506511	1.76	0.141944438278083	0.429197494523798	0.194480879875135	0.1288	0.0775	0.005	0.0064	0.0077	0.0049	0.0044	0.0179	0.16	0.005	0.0064	0.0078	0.0952	0.0091	0.0075	0.005	0.0047	0.1371	0.0925	0.0074	0.0083	0.0058	0.0241	0.007	0.0079	0.1526
4	rs55680855	21437545	1.12	0.339600448506511	1.76	0.141944438278083	0.44902577962208	0.190457601211917	0.1289	0.0776	0.0049	0.0064	0.0077	0.0049	0.0045	0.0179	0.1601	0.0051	0.0063	0.0078	0.0951	0.0091	0.0075	0.005	0.0047	0.1372	0.0926	0.0074	0.0083	0.0058	0.024	0.0069	0.0079	0.1525
4	rs11730849	21438786	1.12	0.339600448506511	1.76	0.141944438278083	0.465875373055051	0.194480879875135	0.1288	0.0776	0.0048	0.0064	0.0077	0.0049	0.0045	0.0179	0.1601	0.0051	0.0063	0.0078	0.0951	0.0091	0.0075	0.005	0.0047	0.1372	0.0925	0.0075	0.0083	0.0059	0.024	0.0069	0.0079	0.1526
4	rs74739383	21441736	1.12	0.339600448506511	1.76	0.141944438278083	0.473891368507009	0.197490935376737	0.1288	0.0777	0.0048	0.0064	0.0076	0.005	0.0045	0.0179	0.16	0.0051	0.0063	0.0078	0.0951	0.0091	0.0075	0.005	0.0047	0.1372	0.0925	0.0075	0.0083	0.0059	0.024	0.0069	0.0078	0.1526
4	rs62295492	21450018	1.12	0.339600448506511	1.76	0.141944438278083	0.518614160983679	0.198115648868462	0.1286	0.0777	0.0048	0.0065	0.0076	0.005	0.0045	0.0179	0.1599	0.0051	0.0063	0.0079	0.0951	0.0092	0.0076	0.005	0.0047	0.1373	0.0924	0.0076	0.0082	0.0059	0.0239	0.0068	0.0078	0.1528
4	rs73249587	21451030	1.12	0.339600448506511	1.76	0.141944438278083	0.524598416626161	0.201877822249935	0.1286	0.0777	0.0048	0.0065	0.0076	0.005	0.0045	0.0179	0.1599	0.0051	0.0063	0.0079	0.0951	0.0092	0.0076	0.005	0.0047	0.1373	0.0924	0.0077	0.0082	0.0059	0.0239	0.0068	0.0078	0.1528
4	rs34289367	21451312	1.12	0.339600448506511	1.76	0.141944438278083	0.52421134935981	0.208094585573697	0.1286	0.0777	0.0048	0.0065	0.0076	0.005	0.0045	0.0179	0.1599	0.0051	0.0063	0.0079	0.0951	0.0092	0.0076	0.005	0.0047	0.1373	0.0924	0.0077	0.0082	0.0059	0.0239	0.0068	0.0078	0.1528
4	rs173366	21453377	1.12	0.339600448506511	1.76	0.141944438278083	0.934132538443441	0.224612420923596	0.1288	0.0785	0.0046	0.0068	0.0077	0.0049	0.0048	0.0182	0.1605	0.0047	0.0061	0.0081	0.0937	0.0095	0.0075	0.0053	0.0047	0.1367	0.0926	0.008	0.0084	0.0058	0.0242	0.0066	0.0081	0.1512
4	rs168583	21453446	1.12	0.339600448506511	1.76	0.141944438278083	0.965304784600371	0.229516504139965	0.1294	0.0783	0.0047	0.0068	0.0077	0.005	0.0047	0.0182	0.1604	0.0047	0.0061	0.0081	0.0937	0.0095	0.0076	0.0052	0.0047	0.1371	0.0919	0.0079	0.0085	0.0058	0.0243	0.0066	0.0081	0.1512
4	rs73249590	21456067	1.13	0.306408690300974	1.76	0.141944438278083	1.03194565967618	0.17385706294121	0.1299	0.0788	0.0047	0.0067	0.0084	0.0047	0.0046	0.018	0.1588	0.0048	0.0062	0.0079	0.0933	0.0095	0.0075	0.0046	0.0046	0.139	0.093	0.0082	0.0082	0.0059	0.0247	0.0065	0.0084	0.1492
4	rs56005454	21460884	1.13	0.306408690300974	1.76	0.141944438278083	1.07569100831882	0.203557499282664	0.13	0.0788	0.0047	0.0067	0.0084	0.0047	0.0046	0.018	0.1588	0.0048	0.0062	0.008	0.0933	0.0096	0.0075	0.0046	0.0046	0.139	0.093	0.0082	0.0082	0.006	0.0248	0.0065	0.0084	0.1492
4	rs57335220	21461421	1.13	0.306408690300974	1.76	0.141944438278083	1.09823735634355	0.213198340012011	0.1299	0.0788	0.0047	0.0067	0.0084	0.0047	0.0046	0.018	0.1588	0.0048	0.0062	0.008	0.0933	0.0094	0.0075	0.0046	0.0046	0.1391	0.093	0.0082	0.0082	0.006	0.0248	0.0065	0.0084	0.1492
4	rs35371103	21466648	1.13	0.306408690300974	1.76	0.141944438278083	0.372503090820129	0.205663625006384	0.1302	0.0789	0.0048	0.0056	0.0084	0.0047	0.0045	0.018	0.1593	0.0048	0.0062	0.0081	0.0935	0.0094	0.0074	0.0046	0.0046	0.139	0.0934	0.0074	0.0082	0.0059	0.0249	0.0066	0.0084	0.1497
4	rs7694276	21466872	1.13	0.306408690300974	1.76	0.141944438278083	0.361361809081043	0.212344873480002	0.1302	0.0789	0.0048	0.0056	0.0084	0.0047	0.0045	0.018	0.1592	0.0047	0.0062	0.0081	0.0934	0.0094	0.0075	0.0046	0.0046	0.1391	0.0935	0.0074	0.0082	0.0059	0.0249	0.0066	0.0084	0.1497
4	rs358592	21476990	1.13	0.306408690300974	1.76	0.141944438278083	0.322877470654095	0.181687572606014	0.1301	0.0793	0.0048	0.0055	0.0082	0.0047	0.0045	0.018	0.1592	0.0047	0.0062	0.0081	0.0934	0.0094	0.0075	0.0046	0.0045	0.139	0.0935	0.0074	0.0082	0.006	0.0251	0.0066	0.0084	0.1496
4	rs76687863	21477236	1.13	0.306408690300974	1.76	0.141944438278083	0.310699405867734	0.181991115950317	0.1302	0.0793	0.0048	0.0055	0.0082	0.0047	0.0045	0.018	0.159	0.0047	0.0064	0.0081	0.0934	0.0094	0.0074	0.0046	0.0045	0.1393	0.0928	0.0074	0.0083	0.0059	0.0253	0.0066	0.0083	0.1497
4	rs79442348	21482941	1.13	0.306408690300974	1.76	0.141944438278083	0.303893210288623	0.16136683400676	0.1301	0.0793	0.0048	0.0055	0.0082	0.0047	0.0045	0.018	0.159	0.0047	0.0064	0.0081	0.0935	0.0094	0.0074	0.0046	0.0045	0.1393	0.0928	0.0074	0.0083	0.0059	0.0253	0.0066	0.0083	0.1497
4	rs4314272	21489702	1.13	0.306408690300974	1.76	0.141944438278083	0.357615371286158	0.181991115950317	0.1301	0.0793	0.0048	0.0055	0.0081	0.0046	0.0045	0.0179	0.159	0.0047	0.0063	0.0084	0.0938	0.0095	0.0073	0.0046	0.0045	0.1394	0.0924	0.0074	0.0083	0.006	0.0257	0.0064	0.0083	0.1497
4	rs62301288	21493391	1.13	0.306408690300974	1.75	0.156107803097264	0.371685997175134	0.147984245880633	0.1313	0.0791	0.0047	0.0056	0.008	0.0045	0.0044	0.0176	0.1586	0.0047	0.0063	0.0084	0.0939	0.0095	0.0072	0.0044	0.0046	0.1404	0.0924	0.0073	0.0082	0.0061	0.0257	0.0063	0.0084	0.1492
4	rs187196	21504613	1.13	0.306408690300974	1.74	0.171280181914382	0.257148170617833	0.120668375289539	0.1328	0.0788	0.0047	0.0052	0.0077	0.0043	0.0042	0.0174	0.157	0.0046	0.006	0.0083	0.0942	0.0097	0.0073	0.0042	0.0045	0.1425	0.0926	0.0069	0.0078	0.0064	0.0256	0.0061	0.0087	0.1488
4	rs17467572	21511850	1.13	0.306408690300974	1.74	0.171280181914382	0.284332556789489	0.106511917866313	0.1332	0.0788	0.0047	0.0051	0.0077	0.0043	0.004	0.0172	0.1569	0.0046	0.0059	0.0083	0.094	0.0098	0.0073	0.004	0.0045	0.143	0.0929	0.0068	0.0075	0.0065	0.0256	0.0058	0.0088	0.1491
4	rs116677848	21526047	1.13	0.306408690300974	1.74	0.171280181914382	0.318338392112451	0.0988806819688679	0.1334	0.0787	0.0048	0.0051	0.0076	0.0043	0.0038	0.0172	0.1566	0.0046	0.0058	0.0083	0.0939	0.0099	0.0073	0.0039	0.0044	0.1434	0.0932	0.0068	0.0072	0.0065	0.0256	0.0057	0.0088	0.1493
4	rs358832	21527335	1.13	0.306408690300974	1.74	0.171280181914382	0.320149979315215	0.0985574267252826	0.1334	0.0787	0.0048	0.0051	0.0076	0.0043	0.0038	0.0172	0.1566	0.0046	0.0058	0.0083	0.0939	0.0099	0.0073	0.0039	0.0044	0.1434	0.0933	0.0068	0.0072	0.0065	0.0256	0.0056	0.0088	0.1493
4	rs28698363	21535380	1.13	0.306408690300974	1.74	0.171280181914382	0.299838033579407	0.0913948065546987	0.1334	0.0788	0.0049	0.0051	0.0076	0.0041	0.0038	0.0171	0.1567	0.0046	0.0057	0.0082	0.094	0.0099	0.0072	0.0039	0.0044	0.1436	0.0934	0.0068	0.0072	0.0064	0.0256	0.0056	0.0088	0.1493
4	rs11734403	21539014	1.13	0.306408690300974	1.73	0.187497716434302	0.272448524088136	0.0900659459725021	0.1335	0.0788	0.0048	0.0051	0.0076	0.0041	0.0038	0.0171	0.1565	0.0046	0.0057	0.0082	0.094	0.0099	0.0071	0.0039	0.0045	0.1435	0.0935	0.0068	0.0071	0.0064	0.0257	0.0056	0.0088	0.1495
4	rs74356457	21542129	1.13	0.306408690300974	1.73	0.187497716434302	0.247961292567966	0.0983152572571123	0.1334	0.0789	0.005	0.005	0.0075	0.0041	0.0037	0.017	0.1563	0.0047	0.0056	0.0082	0.0941	0.01	0.0071	0.0039	0.0045	0.1434	0.0937	0.0068	0.0071	0.0064	0.0258	0.0056	0.0088	0.1497
4	rs1350717	21550297	1.13	0.306408690300974	1.73	0.187497716434302	0.22594179562647	0.0955870358356345	0.1334	0.079	0.0051	0.005	0.0075	0.004	0.0037	0.0169	0.156	0.0048	0.0056	0.0082	0.0942	0.01	0.0072	0.0039	0.0045	0.1431	0.0938	0.0068	0.007	0.0063	0.0259	0.0057	0.0088	0.1499
4	rs12651393	21553758	1.13	0.306408690300974	1.73	0.187497716434302	0.214342716609131	0.067655068710703	0.1337	0.0795	0.0047	0.0049	0.0075	0.0041	0.0037	0.0165	0.1554	0.0049	0.0054	0.0079	0.0944	0.0098	0.0071	0.0039	0.0046	0.1442	0.0947	0.0069	0.0068	0.0063	0.0256	0.0058	0.0087	0.1494
4	rs12644013	21561030	1.13	0.306408690300974	1.72	0.204795704918344	0.191372997960921	0.0640889964898821	0.1341	0.0796	0.0046	0.0048	0.0075	0.0041	0.0036	0.0164	0.1542	0.005	0.0054	0.0078	0.0944	0.0098	0.0071	0.0038	0.0045	0.1441	0.095	0.0071	0.0067	0.0062	0.0256	0.0059	0.0089	0.15
4	rs7678894	21564766	1.13	0.306408690300974	1.72	0.204795704918344	0.194158707689713	0.086126079961349	0.1341	0.0797	0.0046	0.0048	0.0074	0.0041	0.0036	0.0164	0.1542	0.0051	0.0053	0.0078	0.0945	0.0098	0.0071	0.0038	0.0045	0.1441	0.095	0.0071	0.0066	0.0062	0.0255	0.006	0.0089	0.1501
4	rs75561140	21567120	1.13	0.306408690300974	1.72	0.204795704918344	0.198865603318457	0.0950290950788296	0.134	0.0797	0.0045	0.0048	0.0074	0.0041	0.0036	0.0164	0.154	0.0051	0.0053	0.0078	0.0944	0.0098	0.0072	0.0038	0.0045	0.1441	0.095	0.0071	0.0066	0.0063	0.0255	0.006	0.0089	0.1502
4	rs55960027	21569747	1.13	0.306408690300974	1.72	0.204795704918344	0.197121978784092	0.0965464935360461	0.134	0.0798	0.0045	0.0048	0.0074	0.0041	0.0036	0.0164	0.1541	0.0051	0.0053	0.0078	0.0945	0.0098	0.0071	0.0037	0.0044	0.1441	0.095	0.0071	0.0067	0.0061	0.0254	0.006	0.0089	0.1503
4	rs71607084	21573040	1.14	0.275532638758866	1.72	0.204795704918344	0.181748802941018	0.075679389756665	0.1341	0.0804	0.0044	0.0047	0.0073	0.004	0.0035	0.0164	0.1534	0.0054	0.005	0.0074	0.0946	0.0096	0.0071	0.0037	0.0043	0.1441	0.0949	0.0073	0.0063	0.0064	0.0248	0.0062	0.0087	0.1519
4	rs1966048	21575623	1.14	0.275532638758866	1.71	0.223208546872115	0.188987381299246	0.0649047369682324	0.1342	0.0807	0.0043	0.0047	0.0073	0.004	0.0035	0.0164	0.1531	0.0056	0.0049	0.0073	0.0946	0.0096	0.007	0.0036	0.0042	0.144	0.0948	0.0073	0.0061	0.0065	0.0246	0.0063	0.0087	0.1526
4	rs17549542	21579327	1.14	0.275532638758866	1.7	0.24276969786222	0.214910487921068	0.0775778760165104	0.1342	0.0808	0.0043	0.0047	0.0073	0.0039	0.0035	0.0164	0.1531	0.0056	0.0049	0.0073	0.0946	0.0096	0.007	0.0036	0.0042	0.1441	0.0948	0.0073	0.0061	0.0065	0.0246	0.0063	0.0087	0.1527
4	rs59371722	21584373	1.14	0.275532638758866	1.7	0.24276969786222	0.218990525964275	0.0782395183870295	0.1343	0.0808	0.0043	0.0047	0.0073	0.0039	0.0035	0.0164	0.153	0.0056	0.0049	0.0073	0.0946	0.0096	0.007	0.0036	0.0042	0.1441	0.0948	0.0073	0.0061	0.0065	0.0246	0.0062	0.0087	0.1528
4	rs17557643	21601372	1.14	0.275532638758866	1.7	0.24276969786222	0.237667728329705	0.0909249139739374	0.1345	0.081	0.0042	0.0047	0.0073	0.0039	0.0035	0.0164	0.153	0.0057	0.0048	0.0073	0.0944	0.0096	0.007	0.0036	0.0041	0.1442	0.0949	0.0073	0.006	0.0065	0.0245	0.0062	0.0087	0.153
4	rs10025434	21602587	1.14	0.275532638758866	1.69	0.263511633917478	0.239215827507434	0.0868930442417432	0.1345	0.081	0.0042	0.0047	0.0073	0.0039	0.0035	0.0164	0.153	0.0057	0.0048	0.0073	0.0944	0.0096	0.007	0.0036	0.0041	0.1442	0.0949	0.0073	0.006	0.0065	0.0245	0.0062	0.0087	0.153
4	rs1394139	21607058	1.14	0.275532638758866	1.69	0.263511633917478	0.262149675513832	0.0677244383514736	0.1346	0.081	0.0042	0.0046	0.0073	0.0038	0.0034	0.0163	0.1529	0.0061	0.005	0.0072	0.0943	0.0093	0.0071	0.0036	0.0041	0.1442	0.0948	0.0074	0.006	0.0065	0.0243	0.0062	0.0087	0.1531
4	rs9631703	21622164	1.14	0.275532638758866	1.69	0.263511633917478	0.292871145527185	0.0735128629740161	0.1348	0.081	0.0042	0.0046	0.0074	0.0037	0.0034	0.0164	0.1528	0.0061	0.0048	0.0072	0.0944	0.0095	0.007	0.0036	0.0041	0.1439	0.0948	0.0074	0.0059	0.0066	0.0242	0.0062	0.0088	0.1533
4	rs2089102	21639071	1.14	0.275532638758866	1.69	0.263511633917478	0.310253096146269	0.113591350677242	0.135	0.0809	0.0043	0.0046	0.0075	0.0036	0.0033	0.0163	0.1533	0.0061	0.0048	0.007	0.0934	0.0098	0.0071	0.0035	0.004	0.1439	0.0948	0.0073	0.0057	0.0068	0.0242	0.006	0.0089	0.1539
4	rs115073223	21642693	1.14	0.275532638758866	1.69	0.263511633917478	0.352721993768404	0.101972173918207	0.1353	0.0808	0.0043	0.0045	0.0076	0.0034	0.0032	0.0164	0.1536	0.0061	0.0047	0.0067	0.0932	0.0101	0.0071	0.0035	0.004	0.144	0.0948	0.0072	0.0054	0.0067	0.0241	0.0058	0.009	0.1544
4	rs1604803	21644188	1.14	0.275532638758866	1.68	0.285465824887251	0.354898453147593	0.103367180811533	0.1352	0.0809	0.0043	0.0045	0.0076	0.0034	0.0032	0.0165	0.1536	0.0061	0.0047	0.0067	0.0931	0.0101	0.0071	0.0035	0.004	0.144	0.0948	0.0071	0.0054	0.0067	0.024	0.0058	0.009	0.1544
4	rs10014328	21647862	1.15	0.246899131395369	1.69	0.263511633917478	0.330619881983191	0.0974293009109307	0.135	0.0811	0.0043	0.0045	0.0076	0.0034	0.0032	0.0165	0.1536	0.0062	0.0047	0.0067	0.0934	0.0102	0.007	0.0035	0.004	0.1439	0.0947	0.0071	0.0054	0.0067	0.024	0.0058	0.009	0.1547
4	rs34090690	21662729	1.15	0.246899131395369	1.68	0.285465824887251	0.344922936542028	0.119883745808456	0.1355	0.081	0.0042	0.0044	0.0077	0.0032	0.0031	0.0165	0.1537	0.0062	0.0046	0.0066	0.093	0.0103	0.0065	0.0034	0.0039	0.1436	0.0951	0.0071	0.0057	0.0066	0.024	0.0057	0.009	0.1554
4	rs116701539	21667050	1.15	0.246899131395369	1.67	0.308662716071979	0.356442060703167	0.142934327898062	0.1356	0.0811	0.0042	0.0044	0.0077	0.0032	0.003	0.0165	0.1537	0.0062	0.0046	0.0066	0.093	0.0103	0.0065	0.0034	0.0039	0.1436	0.0952	0.0071	0.0056	0.0066	0.024	0.0057	0.0089	0.1554
4	rs75507843	21668554	1.15	0.246899131395369	1.66	0.333131717406117	0.355270732558081	0.138866829495454	0.1356	0.0811	0.0042	0.0044	0.0077	0.0032	0.003	0.0165	0.1537	0.0062	0.0046	0.0066	0.093	0.0103	0.0065	0.0034	0.0039	0.1435	0.0952	0.0071	0.0056	0.0065	0.024	0.0057	0.0089	0.1554
4	rs7679675	21669436	1.15	0.246899131395369	1.66	0.333131717406117	0.356495350002893	0.139326887209051	0.1356	0.0811	0.0042	0.0044	0.0077	0.0032	0.003	0.0165	0.1537	0.0062	0.0046	0.0066	0.0931	0.0103	0.0064	0.0034	0.0039	0.1435	0.0952	0.0071	0.0056	0.0065	0.024	0.0057	0.0089	0.1553
4	rs62302868	21671728	1.15	0.246899131395369	1.67	0.308662716071979	0.370000237504966	0.15663600949477	0.1357	0.0811	0.0042	0.0044	0.0077	0.0032	0.003	0.0165	0.1537	0.0062	0.0046	0.0066	0.0931	0.0103	0.0064	0.0034	0.0039	0.1435	0.0952	0.0071	0.0056	0.0065	0.024	0.0057	0.0089	0.1554
4	rs1354389	21678252	1.15	0.246899131395369	1.67	0.308662716071979	0.368806264962621	0.154432718292155	0.1359	0.0811	0.0041	0.0044	0.0076	0.0031	0.003	0.0165	0.1536	0.0061	0.0045	0.0065	0.0933	0.0103	0.0064	0.0034	0.0039	0.1434	0.095	0.0071	0.0056	0.0065	0.0239	0.0057	0.0089	0.1557
4	rs17495164	21678262	1.15	0.246899131395369	1.68	0.285465824887251	0.374303916610219	0.155197818379326	0.1359	0.081	0.0041	0.0044	0.0076	0.0031	0.003	0.0165	0.1536	0.0061	0.0045	0.0065	0.0932	0.0103	0.0065	0.0034	0.0039	0.1434	0.095	0.0071	0.0056	0.0066	0.0241	0.0057	0.0089	0.1556
4	rs1354391	21689431	1.15	0.246899131395369	1.68	0.285465824887251	0.400769749248371	0.195102369144182	0.136	0.081	0.0041	0.0043	0.0076	0.0031	0.003	0.0166	0.1534	0.0061	0.0045	0.0065	0.0932	0.0102	0.0065	0.0035	0.0038	0.1438	0.0949	0.0071	0.0056	0.0065	0.024	0.0057	0.0088	0.156
4	rs78213292	21690492	1.16	0.220431575918666	1.68	0.285465824887251	0.180423433020236	0.192930093404864	0.1363	0.0818	0.0039	0.0039	0.0073	0.0029	0.0029	0.0168	0.1554	0.0058	0.0044	0.0061	0.0921	0.0102	0.0062	0.0034	0.0036	0.1434	0.0943	0.0071	0.0056	0.006	0.0236	0.0054	0.0086	0.159
4	rs6817669	21690997	1.16	0.220431575918666	1.68	0.285465824887251	0.118614270439952	0.126391940559463	0.1365	0.0822	0.0038	0.0037	0.0072	0.0028	0.0029	0.0169	0.1563	0.0056	0.0043	0.0059	0.0913	0.0102	0.0061	0.0033	0.0035	0.1433	0.0941	0.0071	0.0055	0.0058	0.0234	0.0053	0.0084	0.1604
4	rs2167246	21701301	1.14	0.275532638758866	1.67	0.308662716071979	0.183784476443665	0.386906803382549	0.1394	0.0834	0.0029	0.0018	0.0072	0.0017	0.002	0.0194	0.1622	0.0045	0.0037	0.0043	0.0934	0.0109	0.0051	0.0025	0.0018	0.1433	0.0888	0.0062	0.0054	0.0041	0.0227	0.0042	0.0074	0.1681
4	rs4256212	21701989	1.13	0.306408690300974	1.67	0.308662716071979	0.18049691791297	0.355035268164582	0.1393	0.0835	0.0029	0.0018	0.0072	0.0017	0.002	0.0194	0.1622	0.0045	0.0037	0.0043	0.0934	0.0109	0.0051	0.0025	0.0018	0.1433	0.0889	0.0062	0.0054	0.0041	0.0227	0.0042	0.0074	0.168
4	rs73256527	21704839	1.13	0.306408690300974	1.67	0.308662716071979	0.164258642486684	0.384988280351675	0.1393	0.0834	0.003	0.0017	0.0072	0.0017	0.002	0.0194	0.162	0.0046	0.0038	0.0042	0.0936	0.0109	0.0049	0.0025	0.0018	0.1435	0.0888	0.0062	0.0054	0.004	0.0228	0.0041	0.0074	0.1684
4	rs79605185	21706691	1.14	0.275532638758866	1.66	0.333131717406117	0.148023852070301	0.310181480226413	0.1394	0.0833	0.003	0.0016	0.0071	0.0017	0.0019	0.0194	0.1619	0.0045	0.0037	0.0042	0.0936	0.0107	0.0049	0.0025	0.0017	0.1438	0.0886	0.0062	0.0054	0.0039	0.023	0.0041	0.0073	0.1689
4	rs4359890	21707160	1.13	0.306408690300974	1.66	0.333131717406117	0.141056945960094	0.280599557323607	0.1396	0.0833	0.003	0.0016	0.0071	0.0017	0.0019	0.0194	0.1618	0.0045	0.0037	0.0042	0.0937	0.0107	0.0049	0.0024	0.0017	0.1438	0.0886	0.0062	0.0054	0.0039	0.023	0.0041	0.0073	0.1689
4	rs7669417	21709938	1.13	0.306408690300974	1.66	0.333131717406117	0.154686928669481	0.264777923715796	0.1395	0.0833	0.003	0.0016	0.007	0.0017	0.0019	0.0194	0.1616	0.0044	0.0036	0.0042	0.094	0.0106	0.0049	0.0024	0.0017	0.144	0.0887	0.0062	0.0055	0.0038	0.023	0.004	0.0072	0.1691
4	rs1503976	21712050	1.13	0.306408690300974	1.66	0.333131717406117	0.169808957571299	0.260895773789267	0.1396	0.0833	0.0029	0.0016	0.0069	0.0017	0.0019	0.0194	0.1616	0.0043	0.0035	0.0042	0.0941	0.0106	0.0049	0.0024	0.0017	0.1441	0.0887	0.0062	0.0055	0.0038	0.023	0.004	0.0071	0.1692
4	rs13123486	21715692	1.14	0.275532638758866	1.66	0.333131717406117	0.135994067366669	0.305149596986818	0.1398	0.0832	0.0029	0.0016	0.0068	0.0017	0.0019	0.0194	0.1615	0.0042	0.0034	0.0041	0.0944	0.0106	0.0048	0.0024	0.0017	0.1444	0.0885	0.0061	0.0055	0.0037	0.0231	0.004	0.007	0.17
4	rs115349031	21718241	1.13	0.306408690300974	1.66	0.333131717406117	0.148810313828011	0.332142484935134	0.1414	0.0823	0.0028	0.0016	0.0067	0.0015	0.0018	0.0197	0.1608	0.0035	0.0031	0.0035	0.0959	0.0104	0.0041	0.002	0.0014	0.1455	0.0876	0.0054	0.0055	0.0035	0.0232	0.0035	0.0063	0.1738
4	rs75761964	21727549	1.13	0.306408690300974	1.66	0.333131717406117	0.145582101662524	0.307542667944204	0.1415	0.0823	0.0028	0.0016	0.0067	0.0015	0.0018	0.0197	0.1607	0.0034	0.0031	0.0035	0.096	0.0104	0.004	0.002	0.0014	0.1455	0.0875	0.0054	0.0055	0.0035	0.0232	0.0034	0.0063	0.174
4	rs74623317	21743383	1.13	0.306408690300974	1.65	0.358901199458623	0.108500517446727	0.292206632606376	0.1417	0.0822	0.0028	0.0016	0.0066	0.0014	0.0018	0.0197	0.1607	0.0033	0.0031	0.0034	0.0961	0.0103	0.0039	0.0019	0.0014	0.1456	0.0874	0.0053	0.0055	0.0035	0.0232	0.0034	0.0061	0.1746
4	rs17497642	21744029	1.13	0.306408690300974	1.65	0.358901199458623	0.108338000712112	0.296225727407852	0.1417	0.0822	0.0028	0.0016	0.0066	0.0014	0.0018	0.0197	0.1607	0.0033	0.0031	0.0034	0.0961	0.0103	0.0039	0.0019	0.0014	0.1456	0.0874	0.0053	0.0055	0.0035	0.0232	0.0034	0.0061	0.1746
4	rs75379406	21746254	1.13	0.306408690300974	1.65	0.358901199458623	0.107150817587697	0.295041918170026	0.1417	0.0822	0.0028	0.0016	0.0066	0.0014	0.0018	0.0197	0.1607	0.0033	0.0031	0.0034	0.0961	0.0103	0.0039	0.0019	0.0014	0.1456	0.0874	0.0053	0.0055	0.0035	0.0232	0.0034	0.0061	0.1746
4	rs17497900	21749029	1.13	0.306408690300974	1.65	0.358901199458623	0.106962694612706	0.285272005136179	0.1417	0.0822	0.0028	0.0016	0.0066	0.0014	0.0018	0.0197	0.1607	0.0033	0.0031	0.0034	0.0961	0.0103	0.0039	0.0019	0.0014	0.1456	0.0874	0.0053	0.0055	0.0035	0.0232	0.0034	0.0061	0.1746
4	rs75859779	21752180	1.13	0.306408690300974	1.65	0.358901199458623	0.109206499874806	0.274792405041777	0.1417	0.0822	0.0027	0.0016	0.0066	0.0014	0.0018	0.0197	0.1607	0.0033	0.0031	0.0034	0.0961	0.0103	0.0039	0.0019	0.0014	0.1456	0.0874	0.0053	0.0055	0.0035	0.0232	0.0034	0.0061	0.1747
4	rs10516399	21754742	1.13	0.306408690300974	1.66	0.333131717406117	0.0936568193165007	0.253185634953753	0.1418	0.0821	0.0027	0.0016	0.0066	0.0014	0.0019	0.0197	0.1607	0.0033	0.0031	0.0034	0.0961	0.0103	0.0038	0.0019	0.0015	0.1456	0.0875	0.0053	0.0055	0.0035	0.0232	0.0033	0.0061	0.1747
4	rs77556689	21755380	1.12	0.339600448506511	1.66	0.333131717406117	0.0854189904273571	0.224829647859156	0.1418	0.0821	0.0027	0.0016	0.0066	0.0014	0.0019	0.0197	0.1607	0.0033	0.0031	0.0034	0.096	0.0103	0.0038	0.0019	0.0016	0.1456	0.0876	0.0053	0.0055	0.0034	0.0232	0.0033	0.0061	0.1748
4	rs10031539	21759229	1.12	0.339600448506511	1.67	0.308662716071979	0.0696900680769439	0.146012857315485	0.1418	0.082	0.0026	0.0016	0.0066	0.0014	0.0019	0.0198	0.1607	0.0033	0.0031	0.0034	0.096	0.0103	0.0038	0.0019	0.0017	0.1456	0.0877	0.0053	0.0055	0.0034	0.0232	0.0033	0.0061	0.1749
4	rs79211833	21760591	1.12	0.339600448506511	1.67	0.308662716071979	0.0749471860101893	0.153955216378419	0.1419	0.082	0.0026	0.0014	0.0066	0.0014	0.0019	0.0198	0.1608	0.0033	0.0031	0.0034	0.096	0.0103	0.0038	0.0019	0.0017	0.1456	0.0877	0.0053	0.0055	0.0034	0.0232	0.0033	0.0061	0.175
4	rs112091164	21769720	1.12	0.339600448506511	1.68	0.285465824887251	0.0775267160910948	0.162727629385313	0.1418	0.082	0.0024	0.0014	0.0066	0.0014	0.0019	0.0198	0.1608	0.0032	0.0031	0.0034	0.0963	0.0103	0.0036	0.0019	0.0017	0.1457	0.0878	0.0053	0.0055	0.0034	0.0232	0.0032	0.0061	0.1753
4	rs1450731	21779286	1.12	0.339600448506511	1.68	0.285465824887251	0.0713179558717568	0.174455164014898	0.1419	0.082	0.0023	0.0014	0.0066	0.0013	0.0019	0.0198	0.1609	0.0032	0.0031	0.0033	0.0964	0.0103	0.0034	0.0019	0.0017	0.1458	0.0879	0.0052	0.0055	0.0034	0.0231	0.0032	0.006	0.1755
4	rs73256545	21788903	1.12	0.339600448506511	1.69	0.263511633917478	0.0710069803808106	0.177456329898865	0.142	0.0817	0.0023	0.0014	0.0065	0.0013	0.0019	0.0196	0.1608	0.0031	0.0031	0.0034	0.0966	0.0103	0.0034	0.0019	0.0017	0.1461	0.0879	0.0052	0.0055	0.0034	0.0233	0.0031	0.006	0.1757
4	rs16867651	21793693	1.12	0.339600448506511	1.69	0.263511633917478	0.0675040820664571	0.173359190580516	0.1421	0.0816	0.0023	0.0013	0.0065	0.0013	0.0018	0.0196	0.1607	0.003	0.0031	0.0034	0.0967	0.0103	0.0034	0.0019	0.0017	0.1462	0.088	0.0052	0.0054	0.0034	0.0234	0.003	0.006	0.1758
4	rs7696044	21794660	1.12	0.339600448506511	1.69	0.263511633917478	0.0638647573261008	0.172663003498232	0.1421	0.0817	0.0023	0.0013	0.0065	0.0013	0.0018	0.0196	0.1607	0.003	0.0031	0.0034	0.0966	0.0103	0.0033	0.0019	0.0017	0.1464	0.088	0.0052	0.0054	0.0034	0.0234	0.003	0.006	0.1758
4	rs76181037	21796594	1.12	0.339600448506511	1.69	0.263511633917478	0.0603569509569754	0.178561187598278	0.1421	0.0817	0.0022	0.0013	0.0065	0.0013	0.0018	0.0196	0.1605	0.003	0.0031	0.0034	0.0968	0.0103	0.0033	0.0019	0.0017	0.1464	0.0884	0.0052	0.0054	0.0033	0.0234	0.003	0.0059	0.1756
4	rs73256552	21797118	1.12	0.339600448506511	1.69	0.263511633917478	0.0602267844145187	0.179064177769424	0.1421	0.0817	0.0022	0.0013	0.0065	0.0013	0.0018	0.0196	0.1604	0.003	0.0031	0.0034	0.0968	0.0103	0.0033	0.0019	0.0017	0.1465	0.0884	0.0052	0.0054	0.0033	0.0234	0.003	0.0059	0.1756
4	rs1841186	21804857	1.12	0.339600448506511	1.69	0.263511633917478	0.0592656475761722	0.191795525003368	0.1422	0.0817	0.0022	0.0013	0.0065	0.0013	0.0018	0.0196	0.1604	0.003	0.0031	0.0034	0.0969	0.0104	0.003	0.0019	0.0017	0.1464	0.0886	0.0052	0.0054	0.0033	0.0235	0.003	0.0059	0.1755
4	rs78607717	21816507	1.12	0.339600448506511	1.71	0.223208546872115	0.054961522178725	0.192620440772348	0.1422	0.0816	0.0022	0.0013	0.0065	0.0013	0.0018	0.0196	0.1604	0.0029	0.0031	0.0034	0.0968	0.0104	0.0029	0.0019	0.0017	0.1464	0.0887	0.0052	0.0054	0.0032	0.0234	0.003	0.0062	0.1755
4	rs35921228	21827374	1.12	0.339600448506511	1.69	0.263511633917478	0.054403892043909	0.194377363497736	0.1422	0.0816	0.0022	0.0013	0.0065	0.0013	0.0018	0.0196	0.1604	0.0029	0.0031	0.0034	0.0968	0.0104	0.0029	0.0019	0.0017	0.1464	0.0887	0.0052	0.0054	0.0032	0.0234	0.003	0.0063	0.1755
4	rs925575	21841902	1.12	0.339600448506511	1.68	0.285465824887251	0.0551190407675116	0.201877822249935	0.1422	0.0816	0.0022	0.0013	0.0064	0.0013	0.0018	0.0196	0.1604	0.0029	0.0031	0.0033	0.0968	0.0104	0.0029	0.0019	0.0017	0.1463	0.0888	0.0052	0.0054	0.0032	0.0234	0.003	0.0062	0.1757
4	rs6814635	21861342	1.12	0.339600448506511	1.68	0.285465824887251	0.057158357871212	0.208836326861065	0.1425	0.0816	0.0022	0.0012	0.0064	0.0013	0.0018	0.0197	0.1599	0.0029	0.0032	0.0033	0.0967	0.0105	0.0027	0.0019	0.0017	0.146	0.0891	0.0052	0.0054	0.0033	0.0234	0.003	0.0063	0.1761
4	rs116349614	21861687	1.12	0.339600448506511	1.68	0.285465824887251	0.0583329246047147	0.209048413889045	0.1425	0.0816	0.0022	0.0012	0.0064	0.0013	0.0018	0.0197	0.1598	0.0029	0.0032	0.0033	0.0967	0.0105	0.0027	0.0019	0.0017	0.1462	0.0891	0.0052	0.0054	0.0033	0.0234	0.003	0.0063	0.1761
4	rs11930149	21866369	1.12	0.339600448506511	1.68	0.285465824887251	0.0596341037186808	0.210747678826595	0.1426	0.0815	0.0022	0.0012	0.0064	0.0013	0.0018	0.0196	0.1598	0.0029	0.0032	0.0033	0.0967	0.0105	0.0027	0.0019	0.0017	0.1461	0.089	0.0052	0.0054	0.0032	0.0234	0.003	0.0062	0.1761
4	rs17569369	21871510	1.12	0.339600448506511	1.68	0.285465824887251	0.0549440386945847	0.21309159484377	0.1428	0.0814	0.0022	0.0012	0.0064	0.0014	0.0018	0.0195	0.1598	0.0029	0.0032	0.0033	0.0967	0.0105	0.0026	0.0019	0.0017	0.146	0.0891	0.0052	0.0054	0.0032	0.0234	0.003	0.0062	0.1762
4	rs73258504	21872437	1.12	0.339600448506511	1.68	0.285465824887251	0.0574460092214449	0.212771465328393	0.1428	0.0813	0.0022	0.0012	0.0064	0.0014	0.0018	0.0195	0.1598	0.0029	0.0032	0.0033	0.0966	0.0106	0.0026	0.0019	0.0017	0.146	0.0891	0.0052	0.0054	0.0032	0.0234	0.003	0.0062	0.1763
4	rs6823352	21880445	1.11	0.375177619549844	1.68	0.285465824887251	0.0619334839113764	0.206930766070822	0.1435	0.081	0.0022	0.0012	0.0064	0.0016	0.0018	0.0194	0.1594	0.0029	0.0032	0.0033	0.0959	0.0109	0.0026	0.0021	0.0017	0.1457	0.0888	0.0052	0.0056	0.0033	0.0237	0.0031	0.0061	0.1768
4	rs58741960	21890302	1.11	0.375177619549844	1.68	0.285465824887251	0.0654419143579298	0.216408881536101	0.1439	0.0809	0.0021	0.0012	0.0063	0.0017	0.0018	0.0194	0.1593	0.0029	0.0033	0.0032	0.0958	0.0109	0.0026	0.0022	0.0016	0.1454	0.089	0.0052	0.0056	0.0033	0.0238	0.0031	0.0059	0.1768
4	rs80154420	21891877	1.11	0.375177619549844	1.68	0.285465824887251	0.0682478641099316	0.218450379223358	0.1439	0.0809	0.0021	0.0012	0.0063	0.0017	0.0018	0.0194	0.1593	0.0029	0.0033	0.0032	0.0958	0.0109	0.0026	0.0022	0.0016	0.1454	0.089	0.0052	0.0056	0.0033	0.0238	0.0031	0.0059	0.1768
4	rs75724394	21892238	1.11	0.375177619549844	1.68	0.285465824887251	0.0685104584799495	0.218558000785268	0.1439	0.0809	0.0021	0.0012	0.0063	0.0017	0.0018	0.0194	0.1593	0.0029	0.0033	0.0032	0.0958	0.0109	0.0026	0.0022	0.0016	0.1454	0.089	0.0052	0.0056	0.0033	0.0238	0.0031	0.0059	0.1768
4	rs7661690	21897296	1.11	0.375177619549844	1.68	0.285465824887251	0.072381890438661	0.224612420923596	0.1439	0.0809	0.0021	0.0012	0.0063	0.0017	0.0018	0.0194	0.1593	0.0029	0.0033	0.0032	0.0957	0.0109	0.0026	0.0022	0.0016	0.1454	0.089	0.0052	0.0056	0.0033	0.0238	0.0031	0.0059	0.1768
4	rs76543637	21907483	1.11	0.375177619549844	1.68	0.285465824887251	0.0809488636178407	0.223852665860229	0.1439	0.0809	0.0021	0.0012	0.0063	0.0018	0.0018	0.0194	0.1592	0.0028	0.0033	0.0032	0.0956	0.011	0.0025	0.0023	0.0016	0.1454	0.0893	0.0053	0.0056	0.0033	0.0239	0.003	0.0059	0.1767
4	rs2203274	21921234	1.11	0.375177619549844	1.68	0.285465824887251	0.230137019511518	0.254314910087115	0.1434	0.0802	0.0021	0.0011	0.0066	0.0021	0.0018	0.0196	0.1585	0.0026	0.0034	0.0033	0.0939	0.0111	0.0024	0.0029	0.0015	0.145	0.092	0.0058	0.0055	0.0032	0.0243	0.0029	0.0059	0.1762
4	rs9994569	21921708	1.11	0.375177619549844	1.67	0.308662716071979	0.218867498865914	0.259075095769488	0.1434	0.0802	0.0021	0.0011	0.0066	0.0021	0.0018	0.0196	0.1585	0.0027	0.0034	0.0033	0.0939	0.0111	0.0025	0.0029	0.0015	0.145	0.092	0.0058	0.0055	0.0032	0.0243	0.0029	0.0059	0.1762
4	rs74741075	21928206	1.11	0.375177619549844	1.67	0.308662716071979	0.216863536495582	0.262149802672913	0.1438	0.0803	0.002	0.0011	0.0066	0.0021	0.0018	0.0196	0.1584	0.0026	0.0034	0.0033	0.0939	0.011	0.0024	0.0029	0.0015	0.1447	0.092	0.0058	0.0055	0.0031	0.0243	0.0028	0.0058	0.1763
4	rs28552103	21928357	1.11	0.375177619549844	1.67	0.308662716071979	0.221996114128986	0.263177223189051	0.1438	0.0803	0.002	0.0011	0.0066	0.0021	0.0018	0.0196	0.1584	0.0026	0.0034	0.0033	0.0939	0.011	0.0024	0.0029	0.0015	0.1447	0.092	0.0058	0.0055	0.0032	0.0244	0.0028	0.0058	0.1763
4	rs73117935	21937226	1.11	0.375177619549844	1.67	0.308662716071979	0.209790885269387	0.28025007722572	0.1443	0.0803	0.002	0.0013	0.0066	0.0021	0.0018	0.0197	0.1585	0.0026	0.0034	0.0033	0.0935	0.0109	0.0024	0.0028	0.0015	0.1451	0.0918	0.0059	0.0055	0.0031	0.0244	0.0028	0.0058	0.1761
4	rs150198051	21938440	1.11	0.375177619549844	1.67	0.308662716071979	0.223984874898114	0.2803665557511	0.1442	0.0809	0.002	0.0013	0.0065	0.0021	0.0018	0.0197	0.1581	0.0026	0.0034	0.0033	0.0934	0.0109	0.0024	0.0028	0.0015	0.1454	0.0916	0.0059	0.0055	0.0031	0.0243	0.0028	0.0058	0.176
4	rs4634206	21945600	1.11	0.375177619549844	1.67	0.308662716071979	0.301984168894269	0.289732574626647	0.1437	0.0846	0.002	0.0013	0.0065	0.0021	0.0018	0.0197	0.1566	0.0026	0.0034	0.0033	0.093	0.0107	0.0023	0.0028	0.0015	0.1468	0.0906	0.0058	0.0055	0.003	0.0242	0.0027	0.0057	0.1751
4	rs114107456	21951032	1.1	0.413206464175836	1.67	0.308662716071979	0.419478571824944	0.284218648692039	0.143	0.0883	0.0019	0.0014	0.0066	0.0021	0.0018	0.0197	0.155	0.0026	0.0034	0.0034	0.0925	0.0106	0.0023	0.0028	0.0016	0.1481	0.0896	0.0057	0.0055	0.0029	0.024	0.0027	0.0057	0.1743
4	rs76163882	21951723	1.1	0.413206464175836	1.66	0.333131717406117	0.423597047646922	0.284101682562465	0.143	0.0884	0.0019	0.0014	0.0066	0.0021	0.0018	0.0197	0.155	0.0026	0.0034	0.0034	0.0925	0.0106	0.0023	0.0028	0.0016	0.1482	0.0896	0.0057	0.0055	0.0029	0.024	0.0027	0.0057	0.1742
4	rs12374395	21959327	1.09	0.453749840114468	1.66	0.333131717406117	0.514962570579337	0.309701196533519	0.1426	0.0903	0.0019	0.0014	0.0066	0.002	0.0018	0.0195	0.1538	0.0025	0.0034	0.0034	0.0921	0.0106	0.0023	0.0027	0.0016	0.1485	0.0892	0.0069	0.0054	0.0029	0.0238	0.0027	0.0057	0.1736
4	rs12374253	21959862	1.09	0.453749840114468	1.65	0.358901199458623	0.551897117313107	0.29812279422906	0.1423	0.0902	0.0019	0.0014	0.0066	0.0021	0.0019	0.0195	0.1538	0.0025	0.0035	0.0035	0.092	0.0109	0.0023	0.0028	0.0016	0.1484	0.0887	0.0069	0.0055	0.0029	0.0239	0.0029	0.0057	0.1737
4	rs112015356	21962518	1.09	0.453749840114468	1.65	0.358901199458623	0.563786705466348	0.299547986491734	0.1423	0.0901	0.0019	0.0014	0.0066	0.0021	0.0018	0.0195	0.1538	0.0025	0.0035	0.0035	0.0919	0.0108	0.0023	0.0028	0.0016	0.1481	0.0888	0.0069	0.0055	0.0029	0.0241	0.0028	0.0058	0.1737
4	rs4697253	21972367	1.09	0.453749840114468	1.65	0.358901199458623	0.530485581402004	0.295515270054933	0.1423	0.0899	0.0019	0.0014	0.0067	0.0021	0.0018	0.0195	0.1539	0.0025	0.0035	0.0035	0.0919	0.0108	0.0024	0.0027	0.0016	0.1479	0.089	0.0069	0.0055	0.0029	0.0241	0.0028	0.0058	0.1738
4	rs116836806	21978470	1.09	0.453749840114468	1.65	0.358901199458623	0.48607095263671	0.28820422044287	0.1424	0.0895	0.0019	0.0015	0.0067	0.0021	0.0018	0.0196	0.154	0.0025	0.0035	0.0036	0.0919	0.0107	0.0024	0.0027	0.0016	0.1475	0.0894	0.0069	0.0055	0.0029	0.0241	0.0028	0.0058	0.174
4	rs115543826	21982832	1.09	0.453749840114468	1.65	0.358901199458623	0.434363280998113	0.282465703172052	0.1425	0.089	0.002	0.0015	0.0067	0.0021	0.0019	0.0196	0.1542	0.0025	0.0035	0.0037	0.092	0.0105	0.0025	0.0027	0.0017	0.147	0.0898	0.0069	0.0056	0.0029	0.0241	0.0028	0.0059	0.1738
4	rs4697257	21990125	1.09	0.453749840114468	1.65	0.358901199458623	0.394460280500304	0.280949170924561	0.1427	0.0887	0.002	0.0015	0.0066	0.0021	0.0019	0.0196	0.1543	0.0025	0.0035	0.0037	0.0922	0.0104	0.0026	0.0027	0.0017	0.1467	0.0902	0.007	0.0056	0.0029	0.024	0.0028	0.0059	0.1738
4	rs78676813	21993682	1.1	0.413206464175836	1.65	0.358901199458623	0.390207596084203	0.282115512348375	0.1426	0.0885	0.002	0.0015	0.0066	0.0021	0.0019	0.0196	0.1543	0.0025	0.0035	0.0037	0.0922	0.0104	0.0026	0.0027	0.0017	0.1466	0.0903	0.007	0.0056	0.0029	0.0241	0.0028	0.0059	0.1739
4	rs1513562	22006628	1.1	0.413206464175836	1.64	0.38599849551783	0.375999631604332	0.287617046972119	0.1428	0.0876	0.002	0.0014	0.0066	0.002	0.0018	0.0195	0.1549	0.0025	0.0035	0.0038	0.0923	0.0103	0.0026	0.0027	0.0017	0.1457	0.091	0.007	0.0056	0.0027	0.024	0.0027	0.0058	0.1748
4	rs79331104	22011602	1.1	0.413206464175836	1.64	0.38599849551783	0.368914726478835	0.284569635300239	0.1429	0.0874	0.002	0.0014	0.0066	0.002	0.0018	0.0195	0.155	0.0025	0.0035	0.0038	0.0923	0.0103	0.0026	0.0027	0.0017	0.1455	0.0912	0.007	0.0056	0.0028	0.024	0.0027	0.0058	0.175
4	rs13118522	22016628	1.1	0.413206464175836	1.64	0.38599849551783	0.327195293058196	0.304910597509606	0.143	0.0873	0.002	0.0014	0.0066	0.002	0.0018	0.0195	0.1552	0.0025	0.0034	0.0035	0.0923	0.0103	0.0026	0.0027	0.0017	0.1454	0.0913	0.007	0.0056	0.0028	0.024	0.0027	0.0058	0.1752
4	rs9997381	22023205	1.1	0.413206464175836	1.64	0.38599849551783	0.336230953881453	0.302285309496075	0.1428	0.0874	0.0021	0.0016	0.0066	0.002	0.0018	0.0198	0.1551	0.0024	0.0034	0.0036	0.0931	0.0103	0.0026	0.0026	0.002	0.1451	0.0909	0.0068	0.0056	0.0028	0.0238	0.0029	0.0056	0.1749
4	rs2175778	22030668	1.1	0.413206464175836	1.64	0.38599849551783	0.300812543094666	0.266496312868419	0.1427	0.0863	0.0022	0.0016	0.0067	0.0019	0.0017	0.0198	0.1554	0.0024	0.0034	0.0036	0.0932	0.0102	0.0026	0.0026	0.0021	0.1443	0.0913	0.0068	0.0057	0.003	0.0238	0.0029	0.0055	0.1755
4	rs13101935	22048734	1.1	0.413206464175836	1.64	0.38599849551783	0.263101803061475	0.26512132451297	0.1417	0.0861	0.0022	0.0016	0.0067	0.0019	0.0018	0.0198	0.1553	0.0024	0.0034	0.0037	0.0951	0.0101	0.0027	0.0023	0.0023	0.1433	0.0912	0.0068	0.0058	0.003	0.0238	0.0029	0.0055	0.1757
4	rs11735801	22054199	1.1	0.413206464175836	1.64	0.38599849551783	0.237667728329705	0.259871150888827	0.1422	0.0855	0.0022	0.0017	0.0067	0.002	0.0018	0.0198	0.1555	0.0024	0.0035	0.0037	0.095	0.01	0.0027	0.0024	0.0023	0.1428	0.0912	0.0068	0.0057	0.003	0.024	0.0029	0.0055	0.1759
4	rs114203441	22059105	1.11	0.375177619549844	1.64	0.38599849551783	0.187857394544515	0.241869709248799	0.1419	0.0849	0.0022	0.0018	0.0066	0.0019	0.002	0.0198	0.1557	0.0024	0.0035	0.0037	0.0955	0.0101	0.0028	0.0024	0.0024	0.1425	0.0915	0.0068	0.0056	0.003	0.024	0.003	0.0056	0.1759
4	rs17526451	22062889	1.11	0.375177619549844	1.67	0.308662716071979	0.180166371872139	0.241091558614093	0.1419	0.0847	0.0022	0.0019	0.0066	0.0019	0.002	0.0198	0.1556	0.0024	0.0035	0.0037	0.0957	0.0101	0.0028	0.0024	0.0023	0.1424	0.0916	0.0068	0.0056	0.003	0.024	0.003	0.0056	0.176
4	rs2323303	22070701	1.11	0.375177619549844	1.67	0.308662716071979	0.159328037944772	0.227114652465071	0.1418	0.0841	0.0022	0.0019	0.0066	0.0018	0.002	0.0197	0.1556	0.0024	0.0035	0.0037	0.0962	0.0101	0.0028	0.0024	0.0024	0.142	0.0918	0.0068	0.0055	0.003	0.024	0.0031	0.0056	0.1762
4	rs2323306	22078553	1.11	0.375177619549844	1.67	0.308662716071979	0.1201951425807	0.222660463049279	0.142	0.0828	0.0024	0.0019	0.0065	0.0019	0.002	0.0196	0.1559	0.0024	0.0036	0.0038	0.096	0.01	0.0029	0.0024	0.0025	0.1415	0.0922	0.007	0.0057	0.0031	0.0239	0.0032	0.0056	0.1765
4	rs78740499	22079709	1.11	0.375177619549844	1.67	0.308662716071979	0.119877944137836	0.229516504139965	0.142	0.0828	0.0024	0.0019	0.0065	0.0019	0.002	0.0196	0.1559	0.0024	0.0036	0.0038	0.096	0.01	0.0029	0.0024	0.0025	0.1415	0.0922	0.007	0.0057	0.0031	0.0239	0.0032	0.0056	0.1765
4	rs76940412	22084564	1.11	0.375177619549844	1.67	0.308662716071979	0.114171911357444	0.23998130709183	0.142	0.0827	0.0024	0.0019	0.0065	0.0019	0.002	0.0196	0.156	0.0024	0.0036	0.0038	0.0959	0.01	0.0029	0.0024	0.0025	0.1414	0.0923	0.007	0.0057	0.0031	0.0239	0.0032	0.0056	0.1766
4	rs2323311	22094076	1.11	0.375177619549844	1.67	0.308662716071979	0.0691393049837623	0.194170386651712	0.1417	0.0823	0.0024	0.002	0.0063	0.002	0.0021	0.0195	0.1563	0.0024	0.0037	0.0038	0.0954	0.01	0.003	0.0024	0.0026	0.1411	0.0926	0.007	0.0057	0.0033	0.0236	0.0033	0.0057	0.1768
4	rs73243003	22110752	1.12	0.339600448506511	1.67	0.308662716071979	0.0405083108832706	0.145357852045729	0.1413	0.0819	0.0025	0.0021	0.0062	0.0022	0.0023	0.0194	0.1566	0.0025	0.0037	0.0038	0.0947	0.0101	0.0032	0.0023	0.0028	0.1407	0.093	0.007	0.0057	0.0036	0.0233	0.0033	0.0058	0.1771
4	rs4697267	22111275	1.11	0.375177619549844	1.67	0.308662716071979	0.0404088613797973	0.143306215564723	0.1415	0.0819	0.0026	0.0021	0.0062	0.0022	0.0023	0.0194	0.1565	0.0025	0.0037	0.0038	0.0947	0.0101	0.0032	0.0023	0.0028	0.1407	0.093	0.007	0.0057	0.0036	0.0233	0.0033	0.0058	0.1771
4	rs7697101	22174771	1.13	0.306408690300974	1.67	0.308662716071979	0.0624840108634052	0.0450967811091947	0.1408	0.0807	0.0029	0.0024	0.0061	0.0027	0.0028	0.0187	0.1561	0.0027	0.004	0.0038	0.0926	0.0103	0.0038	0.0024	0.0035	0.1409	0.0937	0.0073	0.0058	0.0052	0.0219	0.0036	0.0056	0.1771
4	rs75133904	22181663	1.13	0.306408690300974	1.67	0.308662716071979	0.0702436830162882	0.0411022088758644	0.1409	0.0808	0.0029	0.0024	0.0062	0.0027	0.0028	0.0186	0.1563	0.0027	0.0039	0.0038	0.0924	0.0103	0.0038	0.0024	0.0035	0.141	0.0937	0.0073	0.0057	0.0052	0.0217	0.0035	0.0056	0.1771
4	rs17529153	22200659	1.13	0.306408690300974	1.67	0.308662716071979	0.0689563502611	0.0404895755339638	0.1409	0.0806	0.0028	0.0025	0.0062	0.0028	0.0028	0.0186	0.1562	0.0027	0.004	0.0039	0.0919	0.0103	0.0038	0.0026	0.0035	0.1412	0.0937	0.0072	0.0057	0.0053	0.0218	0.0035	0.0056	0.1772
4	rs73243012	22204325	1.13	0.306408690300974	1.67	0.308662716071979	0.0711519922956198	0.040323211082813	0.1409	0.0805	0.0028	0.0025	0.0062	0.0028	0.0028	0.0185	0.1562	0.0027	0.004	0.0039	0.0916	0.0103	0.0038	0.0028	0.0036	0.1412	0.0937	0.0072	0.0056	0.0053	0.0218	0.0035	0.0056	0.1772
4	rs10022457	22205496	1.13	0.306408690300974	1.68	0.285465824887251	0.0744551091378193	0.0448640863199299	0.1408	0.0804	0.0028	0.0026	0.0062	0.0028	0.0029	0.0185	0.1562	0.0028	0.0041	0.0039	0.0912	0.0103	0.0039	0.003	0.0036	0.1413	0.0937	0.0072	0.0056	0.0053	0.0219	0.0035	0.0056	0.1773
4	rs62301643	22212976	1.14	0.275532638758866	1.68	0.285465824887251	0.0578611920322298	0.0396058611667945	0.1408	0.0804	0.0028	0.0026	0.0062	0.0028	0.0029	0.0184	0.1564	0.0028	0.0041	0.0038	0.0908	0.0103	0.0039	0.003	0.0036	0.1416	0.0935	0.0071	0.0056	0.0052	0.0219	0.0035	0.0057	0.1776
4	rs80024940	22215450	1.14	0.275532638758866	1.68	0.285465824887251	0.0575721588265718	0.0374351547775901	0.1408	0.0804	0.0028	0.0026	0.0062	0.0028	0.0029	0.0184	0.1564	0.0028	0.0042	0.0038	0.0907	0.0103	0.0039	0.003	0.0036	0.1417	0.0935	0.0071	0.0056	0.0052	0.0219	0.0035	0.0057	0.1774
4	rs4235295	22224153	1.14	0.275532638758866	1.68	0.285465824887251	0.0297159283416739	0.014321691290433	0.1412	0.0802	0.0027	0.0026	0.0062	0.0028	0.0031	0.0177	0.1562	0.0032	0.0047	0.0039	0.0897	0.0106	0.0042	0.0031	0.0036	0.1429	0.0926	0.0069	0.0054	0.0054	0.022	0.0036	0.0059	0.1769
4	rs7662188	22225772	1.14	0.275532638758866	1.68	0.285465824887251	0.0297732676033579	0.0147651151954679	0.1412	0.0801	0.0027	0.0026	0.0062	0.0028	0.0031	0.0177	0.1562	0.0032	0.0047	0.0038	0.0897	0.0106	0.0042	0.0031	0.0036	0.1429	0.0926	0.0069	0.0054	0.0054	0.022	0.0036	0.0059	0.1769
4	rs67083449	22237056	1.14	0.275532638758866	1.68	0.285465824887251	0.0314225148566255	0.0159566419469224	0.1413	0.0799	0.0026	0.0026	0.0062	0.0028	0.0031	0.0177	0.1562	0.0033	0.0049	0.0038	0.0895	0.0107	0.0043	0.0031	0.0036	0.1429	0.0924	0.0069	0.0054	0.0054	0.0221	0.0036	0.006	0.177
4	rs4697275	22237340	1.14	0.275532638758866	1.69	0.263511633917478	0.0331101225032966	0.0158852823013063	0.1416	0.0798	0.0026	0.0026	0.0062	0.0028	0.0031	0.0177	0.1561	0.0033	0.0049	0.0038	0.0894	0.0107	0.0043	0.0031	0.0036	0.1428	0.0924	0.0069	0.0054	0.0054	0.0221	0.0036	0.006	0.1769
4	rs4697276	22240695	1.14	0.275532638758866	1.72	0.204795704918344	0.0435704686567613	0.00484734726560563	0.1422	0.0789	0.0025	0.0025	0.0065	0.0027	0.003	0.0175	0.1561	0.0035	0.0052	0.0037	0.089	0.0109	0.0047	0.0031	0.0035	0.1431	0.0922	0.0067	0.0055	0.0054	0.0221	0.0037	0.006	0.1768
4	rs114500823	22246444	1.15	0.246899131395369	1.69	0.263511633917478	0.0396613275683493	0.00471323609573375	0.1424	0.0788	0.0025	0.0024	0.0065	0.0027	0.0028	0.0175	0.1561	0.0037	0.0053	0.0037	0.0883	0.0111	0.0047	0.003	0.0035	0.1435	0.0922	0.0062	0.0055	0.0054	0.0221	0.0038	0.006	0.1774
4	rs56391818	22246675	1.15	0.246899131395369	1.69	0.263511633917478	0.04038047808702	0.00430484885495879	0.1424	0.0788	0.0025	0.0024	0.0065	0.0027	0.0028	0.0175	0.156	0.0037	0.0053	0.0037	0.0883	0.0111	0.0048	0.003	0.0035	0.1435	0.0922	0.0062	0.0055	0.0054	0.0222	0.0038	0.006	0.1774
4	rs6822467	22251633	1.15	0.246899131395369	1.69	0.263511633917478	0.0375433941867155	0.00400287224453246	0.1426	0.0789	0.0026	0.0023	0.0064	0.0026	0.0027	0.0173	0.156	0.0037	0.0053	0.0036	0.088	0.0113	0.0048	0.0029	0.0035	0.1431	0.0925	0.0061	0.0053	0.0054	0.0223	0.0039	0.006	0.1779
4	rs77166089	22257688	1.15	0.246899131395369	1.69	0.263511633917478	0.0373413746177844	0.00351500402380244	0.1426	0.0789	0.0026	0.0023	0.0064	0.0026	0.0027	0.0173	0.156	0.0037	0.0053	0.0036	0.0879	0.0113	0.0048	0.0029	0.0035	0.1432	0.0924	0.0061	0.0053	0.0054	0.0224	0.0039	0.006	0.178
4	rs77572570	22260067	1.15	0.246899131395369	1.69	0.263511633917478	0.0324593470467168	0.00623306115034961	0.1428	0.0789	0.0025	0.0022	0.0063	0.0026	0.0026	0.0172	0.1559	0.0037	0.0053	0.0036	0.0883	0.0113	0.0048	0.0029	0.0031	0.1432	0.0929	0.0061	0.0052	0.0054	0.0224	0.0037	0.006	0.1784
4	rs78366699	22266174	1.15	0.246899131395369	1.68	0.285465824887251	0.0329373408159351	0.00790345809078708	0.1427	0.0789	0.0025	0.0022	0.0063	0.0026	0.0026	0.0172	0.1559	0.0037	0.0053	0.0036	0.0883	0.0113	0.0048	0.0029	0.0031	0.1433	0.0929	0.0061	0.0052	0.0054	0.0224	0.0037	0.006	0.1785
4	rs10018035	22281284	1.16	0.220431575918666	1.68	0.285465824887251	0.0410080816186187	0.00650078875913934	0.142	0.0792	0.0024	0.0021	0.0062	0.0024	0.0021	0.0169	0.1561	0.0039	0.0051	0.0035	0.0875	0.0116	0.0049	0.0026	0.0028	0.1441	0.093	0.006	0.0049	0.0052	0.0226	0.0041	0.0057	0.1801
4	rs11947765	22304303	1.17	0.196050020118376	1.68	0.285465824887251	0.0328757861702082	0.00601449121456772	0.142	0.0787	0.0025	0.002	0.0062	0.0024	0.0021	0.0166	0.1562	0.0039	0.0051	0.0035	0.088	0.0117	0.0051	0.0025	0.0028	0.1436	0.0931	0.006	0.0049	0.0053	0.0226	0.0041	0.0059	0.1803
4	rs10032883	22312376	1.17	0.196050020118376	1.68	0.285465824887251	0.0327651906417145	0.00627727001482072	0.1421	0.0787	0.0025	0.002	0.0062	0.0024	0.0021	0.0167	0.1563	0.0039	0.0051	0.0035	0.0879	0.0117	0.0051	0.0025	0.0028	0.1436	0.0929	0.006	0.0049	0.0053	0.0225	0.0041	0.0059	0.1804
4	rs116703000	22312982	1.17	0.196050020118376	1.67	0.308662716071979	0.0346299198788958	0.00966993397630557	0.142	0.0787	0.0025	0.002	0.0062	0.0024	0.0021	0.0167	0.1562	0.0039	0.0051	0.0035	0.0879	0.0117	0.0051	0.0025	0.0028	0.1435	0.0929	0.006	0.0048	0.0053	0.0225	0.0042	0.0059	0.1804
4	rs74431421	22313959	1.17	0.196050020118376	1.66	0.333131717406117	0.0345152356926047	0.0101758538103005	0.1419	0.0787	0.0025	0.002	0.0062	0.0024	0.0021	0.0167	0.1562	0.0039	0.0051	0.0035	0.0878	0.0117	0.0051	0.0025	0.0028	0.1435	0.093	0.006	0.0048	0.0053	0.0225	0.0042	0.0059	0.1805
4	rs1566481	22314439	1.17	0.196050020118376	1.66	0.333131717406117	0.035078436664438	0.0105204829500644	0.1419	0.0787	0.0025	0.002	0.0062	0.0024	0.0021	0.0167	0.1562	0.0039	0.0051	0.0035	0.0878	0.0117	0.0051	0.0025	0.0028	0.1434	0.093	0.006	0.0048	0.0053	0.0225	0.0042	0.0059	0.1806
4	rs151271410	22318165	1.18	0.173671271070618	1.65	0.358901199458623	0.0129625065169341	0.00554815150635065	0.1413	0.079	0.0026	0.002	0.0061	0.0024	0.0022	0.0167	0.1557	0.0039	0.005	0.0036	0.0873	0.0116	0.0049	0.0024	0.0028	0.1434	0.0935	0.0061	0.0049	0.0051	0.0228	0.0043	0.006	0.1814
4	rs11929787	22321784	1.18	0.173671271070618	1.65	0.358901199458623	0.0017379700879983	0.00931278839725393	0.1396	0.08	0.0029	0.0021	0.0055	0.0024	0.0022	0.0164	0.1543	0.0036	0.0047	0.0037	0.0857	0.0112	0.0044	0.002	0.0028	0.1432	0.0949	0.0065	0.0052	0.0046	0.024	0.0046	0.0063	0.1839
4	rs1039352	22321891	1.18	0.173671271070618	1.65	0.358901199458623	0.00199648627724911	0.00980913898164545	0.1399	0.08	0.0029	0.0021	0.0051	0.0023	0.0022	0.0164	0.1543	0.0036	0.0046	0.0037	0.0857	0.0112	0.0044	0.002	0.0029	0.1433	0.095	0.0067	0.0052	0.0046	0.024	0.0046	0.0063	0.1839
4	rs79084467	22322963	1.18	0.173671271070618	1.65	0.358901199458623	0.00195160966475533	0.010204348519475	0.1399	0.08	0.003	0.0021	0.0051	0.0023	0.0022	0.0164	0.1543	0.0036	0.0046	0.0037	0.0856	0.0112	0.0044	0.002	0.0029	0.1433	0.095	0.0067	0.0052	0.0046	0.024	0.0046	0.0063	0.1839
4	rs77411647	22329671	1.18	0.173671271070618	1.65	0.358901199458623	0.00182184284920002	0.00983710265062258	0.1399	0.08	0.003	0.0021	0.0051	0.0022	0.0022	0.0164	0.1542	0.0036	0.0046	0.0037	0.0856	0.0112	0.0044	0.002	0.0029	0.1434	0.0952	0.0067	0.0052	0.0046	0.024	0.0046	0.0063	0.1839
4	rs77124537	22339893	1.18	0.173671271070618	1.65	0.358901199458623	0.00186153576883289	0.0099212389085038	0.1399	0.08	0.003	0.0021	0.0051	0.0022	0.0022	0.0164	0.1542	0.0036	0.0046	0.0037	0.0855	0.0112	0.0044	0.002	0.0029	0.1434	0.0952	0.0067	0.0052	0.0046	0.0241	0.0046	0.0063	0.1839
4	rs16872561	22344738	1.18	0.173671271070618	1.65	0.358901199458623	0.00188512708944924	0.0102328840431943	0.1399	0.0801	0.003	0.0021	0.0051	0.0022	0.0022	0.0165	0.1543	0.0036	0.0046	0.0038	0.0853	0.0112	0.0044	0.002	0.0029	0.1433	0.0954	0.0068	0.0052	0.0046	0.0241	0.0046	0.0063	0.184
4	rs756300	22347533	1.18	0.173671271070618	1.65	0.358901199458623	0.00172884724995325	0.0102328840431943	0.14	0.08	0.003	0.0021	0.0051	0.0021	0.0022	0.0166	0.1541	0.0036	0.0045	0.0038	0.085	0.0112	0.0044	0.002	0.0029	0.1433	0.0955	0.0068	0.0052	0.0046	0.0241	0.0046	0.0064	0.184
4	rs62303388	22348262	1.18	0.173671271070618	1.65	0.358901199458623	0.00210393190146227	0.0116199937661145	0.14	0.08	0.003	0.0021	0.0051	0.0021	0.0021	0.0166	0.1541	0.0036	0.0045	0.0038	0.085	0.0112	0.0044	0.002	0.0029	0.1433	0.0955	0.0069	0.0052	0.0046	0.0241	0.0046	0.0064	0.184
4	rs17530744	22348934	1.18	0.173671271070618	1.65	0.358901199458623	0.00210545632794857	0.0116199937661145	0.14	0.08	0.003	0.0021	0.0051	0.0021	0.0021	0.0166	0.1541	0.0036	0.0045	0.0038	0.085	0.0112	0.0044	0.002	0.0029	0.1433	0.0955	0.0069	0.0052	0.0046	0.0241	0.0046	0.0064	0.184
4	rs114313359	22357532	1.18	0.173671271070618	1.65	0.358901199458623	0.00206610918690865	0.0121126661705541	0.1399	0.0799	0.003	0.0021	0.0051	0.0021	0.0021	0.0166	0.154	0.0037	0.0045	0.0038	0.085	0.0112	0.0044	0.002	0.0029	0.1434	0.0955	0.0069	0.0052	0.0046	0.0242	0.0046	0.0065	0.184
4	rs9002	22390167	1.18	0.173671271070618	1.65	0.358901199458623	0.00400871694535928	0.00923135296761053	0.1398	0.0791	0.0031	0.002	0.005	0.0021	0.0025	0.0159	0.1531	0.0035	0.0044	0.0041	0.084	0.0113	0.0046	0.0019	0.0031	0.1442	0.0959	0.0071	0.0055	0.0046	0.0242	0.0052	0.0065	0.1843
4	rs76646784	22393777	1.18	0.173671271070618	1.63	0.414449909043039	0.00487668372451834	0.00861927449289774	0.1396	0.079	0.0032	0.002	0.005	0.0021	0.0026	0.0159	0.1525	0.0035	0.0043	0.0041	0.0842	0.0113	0.0045	0.0019	0.0033	0.1446	0.096	0.0072	0.0055	0.0047	0.024	0.0052	0.0066	0.1842
4	rs4364244	22393873	1.18	0.173671271070618	1.63	0.414449909043039	0.00519651829255024	0.00882970978596769	0.1396	0.079	0.0032	0.002	0.005	0.0021	0.0026	0.0159	0.1525	0.0035	0.0043	0.0041	0.0842	0.0113	0.0045	0.0019	0.0033	0.1447	0.096	0.0072	0.0055	0.0047	0.024	0.0053	0.0066	0.1842
4	rs4697012	22395570	1.18	0.173671271070618	1.62	0.444280725791627	0.00349894392850024	0.0104626369415013	0.1397	0.0788	0.0032	0.002	0.0049	0.0021	0.0026	0.0159	0.1522	0.0035	0.0043	0.0042	0.0843	0.0113	0.0045	0.0019	0.0031	0.1453	0.0961	0.0071	0.0055	0.0047	0.0241	0.0053	0.0066	0.1839
4	rs73245194	22400915	1.18	0.173671271070618	1.62	0.444280725791627	0.0323375711788687	0.0148339325755074	0.1399	0.078	0.0036	0.0019	0.0047	0.0024	0.0028	0.0147	0.1523	0.0039	0.0043	0.0046	0.0827	0.0111	0.0045	0.0017	0.0036	0.1444	0.0965	0.0074	0.0053	0.0052	0.0253	0.0059	0.0067	0.1836
4	rs73245196	22401279	1.18	0.173671271070618	1.62	0.444280725791627	0.0323984190487059	0.0144574109197485	0.1399	0.078	0.0036	0.0019	0.0047	0.0024	0.0028	0.0147	0.1523	0.0039	0.0043	0.0046	0.0826	0.0111	0.0045	0.0017	0.0036	0.1444	0.0965	0.0074	0.0053	0.0052	0.0253	0.0059	0.0067	0.1836
4	rs13123910	22406043	1.18	0.173671271070618	1.62	0.444280725791627	0.0331472294123912	0.0133568750284817	0.1399	0.078	0.0036	0.0019	0.0047	0.0024	0.0028	0.0146	0.1523	0.0039	0.0043	0.0046	0.0826	0.0111	0.0045	0.0017	0.0036	0.1444	0.0965	0.0074	0.0053	0.0053	0.0253	0.0059	0.0067	0.1836
4	rs58086648	22410613	1.18	0.173671271070618	1.62	0.444280725791627	0.0360400014287275	0.0183999281530763	0.1398	0.0782	0.0036	0.0019	0.0047	0.0024	0.0028	0.0146	0.1525	0.0039	0.0043	0.0047	0.0822	0.011	0.0045	0.0017	0.0036	0.1443	0.0965	0.0074	0.0054	0.0053	0.0254	0.0059	0.0067	0.1837
4	rs77074438	22414416	1.18	0.173671271070618	1.62	0.444280725791627	0.0349755642216778	0.016207647158578	0.1397	0.0781	0.0036	0.0019	0.0047	0.0024	0.0028	0.0146	0.1526	0.0039	0.0043	0.0047	0.0822	0.011	0.0046	0.0017	0.0036	0.1444	0.0964	0.0074	0.0054	0.0053	0.0255	0.0059	0.0067	0.1837
4	rs73245198	22417552	1.18	0.173671271070618	1.62	0.444280725791627	0.0343881194257434	0.019764718839607	0.1396	0.078	0.0036	0.0019	0.0047	0.0024	0.0027	0.0146	0.1527	0.004	0.0043	0.0047	0.0821	0.011	0.0046	0.0017	0.0036	0.1448	0.0962	0.0075	0.0054	0.0053	0.0257	0.0058	0.0067	0.1837
4	rs77233244	22418804	1.18	0.173671271070618	1.61	0.475515229965307	0.0342613297512771	0.021176898357492	0.1396	0.0779	0.0036	0.0019	0.0047	0.0024	0.0027	0.0145	0.1528	0.004	0.0043	0.0047	0.0821	0.011	0.0046	0.0016	0.0036	0.1449	0.0961	0.0075	0.0054	0.0053	0.0258	0.0058	0.0066	0.1837
4	rs78954722	22423223	1.18	0.173671271070618	1.6	0.508176723760061	0.0326059014526743	0.0252455647325569	0.1395	0.0778	0.0036	0.0018	0.0047	0.0023	0.0026	0.0145	0.1529	0.004	0.0043	0.0047	0.0822	0.011	0.0047	0.0016	0.0036	0.1452	0.0959	0.0075	0.0055	0.0053	0.026	0.0057	0.0066	0.1837
4	rs13109695	22430209	1.18	0.173671271070618	1.59	0.542287549749139	0.0344389267204083	0.0372211342439854	0.1396	0.0776	0.0036	0.0018	0.0047	0.0024	0.0026	0.0145	0.1526	0.004	0.0044	0.0047	0.0824	0.0109	0.0048	0.0016	0.0036	0.1454	0.0959	0.0076	0.0055	0.0054	0.0261	0.0057	0.0065	0.1833
4	rs61792022	22450059	1.18	0.173671271070618	1.59	0.542287549749139	0.0562301147672666	0.0548345780143879	0.139	0.0772	0.0035	0.0017	0.0046	0.0023	0.0025	0.0145	0.1528	0.004	0.0044	0.0048	0.0828	0.0108	0.0047	0.0016	0.0036	0.1455	0.0957	0.0078	0.0055	0.0053	0.0269	0.0059	0.0064	0.1832
4	rs74768909	22450308	1.18	0.173671271070618	1.59	0.542287549749139	0.0565324656607668	0.0545810822115192	0.139	0.0772	0.0035	0.0017	0.0046	0.0023	0.0025	0.0145	0.1528	0.004	0.0044	0.0048	0.0828	0.0108	0.0046	0.0016	0.0036	0.1455	0.0957	0.0078	0.0055	0.0053	0.0269	0.0059	0.0064	0.1832
4	rs114056813	22452273	1.18	0.173671271070618	1.59	0.542287549749139	0.0576623783616714	0.054201789283204	0.1389	0.0772	0.0035	0.0017	0.0046	0.0023	0.0024	0.0145	0.1527	0.004	0.0044	0.0048	0.083	0.0108	0.0046	0.0016	0.0036	0.1456	0.0957	0.0079	0.0055	0.0053	0.027	0.0059	0.0064	0.1831
4	rs74807855	22457299	1.18	0.173671271070618	1.59	0.542287549749139	0.0621608984049929	0.0580457816552925	0.1388	0.0771	0.0034	0.0017	0.0046	0.0023	0.0024	0.0145	0.1527	0.004	0.0044	0.0048	0.0831	0.0108	0.0046	0.0016	0.0036	0.1457	0.0956	0.0079	0.0055	0.0053	0.0271	0.0059	0.0064	0.1831
4	rs2126633	22457692	1.18	0.173671271070618	1.58	0.577869115575703	0.0623508307502912	0.0594834419363635	0.1388	0.0771	0.0034	0.0017	0.0046	0.0023	0.0024	0.0145	0.1527	0.004	0.0044	0.0048	0.0831	0.0108	0.0046	0.0016	0.0036	0.1457	0.0956	0.0079	0.0055	0.0053	0.0271	0.0059	0.0064	0.1831
4	rs116305034	22461886	1.18	0.173671271070618	1.58	0.577869115575703	0.0634984625239767	0.0563661621431068	0.1387	0.0771	0.0034	0.0017	0.0046	0.0022	0.0024	0.0145	0.1527	0.0041	0.0044	0.0046	0.0832	0.0109	0.0046	0.0016	0.0036	0.1459	0.0956	0.008	0.0055	0.0053	0.0272	0.0059	0.0064	0.1831
4	rs13102647	22462657	1.18	0.173671271070618	1.58	0.577869115575703	0.0662696685829814	0.0612682758992906	0.1387	0.0771	0.0034	0.0017	0.0046	0.0022	0.0024	0.0145	0.1527	0.0041	0.0044	0.0046	0.0832	0.0109	0.0046	0.0016	0.0036	0.1459	0.0957	0.008	0.0055	0.0053	0.0272	0.0059	0.0063	0.1832
4	rs12503615	22465823	1.17	0.196050020118376	1.58	0.577869115575703	0.0530605507058567	0.0836901834674393	0.1385	0.0767	0.0034	0.0017	0.0046	0.0022	0.0023	0.0144	0.1525	0.0041	0.0044	0.0047	0.083	0.0109	0.0045	0.0016	0.0036	0.1461	0.0958	0.0079	0.0056	0.0054	0.0277	0.0057	0.0064	0.1835
4	rs28547084	22466161	1.17	0.196050020118376	1.57	0.614941920479678	0.0509378269097435	0.081507047839244	0.1384	0.0767	0.0034	0.0016	0.0046	0.0022	0.0023	0.0144	0.1525	0.0041	0.0044	0.0047	0.083	0.0109	0.0045	0.0016	0.0036	0.1461	0.0959	0.0079	0.0056	0.0055	0.0277	0.0057	0.0064	0.1834
4	rs17533181	22466495	1.18	0.173671271070618	1.57	0.614941920479678	0.0492781166306027	0.0708059500299208	0.1385	0.0767	0.0034	0.0016	0.0046	0.0022	0.0023	0.0144	0.1525	0.0041	0.0045	0.0047	0.0829	0.0108	0.0045	0.0016	0.0035	0.1462	0.0959	0.0079	0.0056	0.0055	0.0278	0.0057	0.0064	0.1833
4	rs75331216	22468512	1.18	0.173671271070618	1.57	0.614941920479678	0.045021542392801	0.0842965206494787	0.1385	0.0767	0.0034	0.0016	0.0048	0.0021	0.0022	0.0147	0.1527	0.0041	0.0045	0.0048	0.0823	0.0107	0.0044	0.0016	0.0035	0.1468	0.0958	0.0079	0.0056	0.0056	0.0282	0.0055	0.0064	0.1829
4	rs61792038	22469846	1.18	0.173671271070618	1.57	0.614941920479678	0.0439602700502654	0.092731380121171	0.1385	0.0768	0.0034	0.0016	0.0048	0.0021	0.0022	0.0148	0.1528	0.0039	0.0045	0.0048	0.0821	0.0106	0.0043	0.0016	0.0034	0.1471	0.0957	0.0079	0.0056	0.0056	0.0284	0.0054	0.0063	0.1827
4	rs6851006	22470618	1.18	0.173671271070618	1.58	0.577869115575703	0.0429605876932158	0.097027633773626	0.1385	0.0768	0.0034	0.0016	0.0049	0.0021	0.0022	0.0148	0.1528	0.0039	0.0046	0.0048	0.0821	0.0106	0.0043	0.0016	0.0034	0.1471	0.0957	0.0079	0.0056	0.0056	0.0284	0.0054	0.0063	0.1827
4	rs73247104	22471029	1.18	0.173671271070618	1.58	0.577869115575703	0.0426652132942109	0.0936003114649581	0.1385	0.0768	0.0034	0.0016	0.0049	0.0021	0.0022	0.0148	0.1528	0.0039	0.0046	0.0048	0.0821	0.0106	0.0043	0.0016	0.0034	0.1471	0.0956	0.0079	0.0056	0.0056	0.0284	0.0054	0.0063	0.1827
4	rs7673893	22484813	1.18	0.173671271070618	1.6	0.508176723760061	0.0339332023555443	0.117368653990586	0.1383	0.0766	0.0033	0.0015	0.0051	0.0021	0.0022	0.0153	0.1529	0.0039	0.0046	0.0047	0.0818	0.0105	0.0043	0.0017	0.0032	0.1469	0.0958	0.0079	0.0057	0.0057	0.0286	0.0055	0.0063	0.1829
4	rs61793369	22490538	1.18	0.173671271070618	1.58	0.577869115575703	0.00928226112194259	0.0800150737202863	0.139	0.0765	0.0033	0.0014	0.0053	0.002	0.0021	0.0155	0.1543	0.004	0.0048	0.0044	0.0818	0.0108	0.0037	0.0016	0.0025	0.147	0.0953	0.0076	0.0056	0.0056	0.0283	0.005	0.0066	0.1833
4	rs4697309	22492533	1.18	0.173671271070618	1.58	0.577869115575703	0.00598549075584551	0.0754615745563616	0.1392	0.0765	0.0032	0.0013	0.0054	0.0019	0.0021	0.0156	0.1547	0.004	0.0048	0.0043	0.0819	0.0108	0.0036	0.0016	0.0023	0.1469	0.0953	0.0076	0.0056	0.0054	0.0283	0.0048	0.0066	0.1834
4	rs3937747	22493273	1.18	0.173671271070618	1.58	0.577869115575703	0.00544451953746294	0.0837658791460273	0.1391	0.0766	0.0031	0.0013	0.0055	0.0019	0.0021	0.0158	0.1548	0.004	0.0048	0.0042	0.0817	0.0109	0.0037	0.0016	0.0022	0.1472	0.0951	0.0077	0.0057	0.0054	0.0284	0.0047	0.0066	0.1832
4	rs114388449	22494524	1.18	0.173671271070618	1.58	0.577869115575703	0.00476188945608587	0.0821820760467997	0.1393	0.0765	0.0032	0.0013	0.0055	0.0019	0.0021	0.0158	0.155	0.004	0.0048	0.0042	0.0812	0.0108	0.0037	0.0016	0.0022	0.1474	0.0951	0.0077	0.0056	0.0053	0.0283	0.0047	0.0067	0.1831
4	rs61532888	22496213	1.18	0.173671271070618	1.59	0.542287549749139	0.00426989792540356	0.0821820760467997	0.1394	0.0765	0.0032	0.0013	0.0055	0.0019	0.0021	0.0158	0.155	0.004	0.0048	0.0041	0.081	0.0107	0.0038	0.0016	0.0022	0.1475	0.0951	0.0077	0.0056	0.0053	0.0283	0.0047	0.0067	0.1831
4	rs61793402	22498319	1.18	0.173671271070618	1.59	0.542287549749139	0.00356811429157147	0.0895210201122447	0.1395	0.0765	0.0033	0.0013	0.0055	0.0019	0.0018	0.0159	0.155	0.004	0.0048	0.0041	0.0808	0.0107	0.0038	0.0016	0.0021	0.1476	0.0952	0.0077	0.0056	0.0052	0.0282	0.0047	0.0068	0.1832
4	rs9990711	22498522	1.18	0.173671271070618	1.6	0.508176723760061	0.00378700552216253	0.0902218807645841	0.1395	0.0765	0.0033	0.0013	0.0055	0.0019	0.0018	0.0159	0.1551	0.004	0.0048	0.0041	0.0806	0.0107	0.0038	0.0016	0.0021	0.1476	0.0952	0.0077	0.0056	0.0053	0.0282	0.0047	0.0069	0.1833
4	rs73114174	22499019	1.18	0.173671271070618	1.6	0.508176723760061	0.00394291649380143	0.0933630123974988	0.1395	0.0765	0.0033	0.0013	0.0055	0.0019	0.0018	0.0159	0.1551	0.004	0.0048	0.004	0.0806	0.0107	0.0038	0.0016	0.0021	0.1477	0.0952	0.0077	0.0056	0.0053	0.0282	0.0047	0.0069	0.1833
4	rs6830414	22500871	1.18	0.173671271070618	1.6	0.508176723760061	0.00480578809004556	0.109608712564774	0.1396	0.0766	0.0033	0.0013	0.0055	0.0019	0.0016	0.0159	0.1551	0.004	0.0048	0.0039	0.0806	0.0106	0.0038	0.0016	0.002	0.1479	0.0954	0.0077	0.0056	0.0053	0.0282	0.0047	0.0069	0.1833
4	rs73247117	22501347	1.18	0.173671271070618	1.61	0.475515229965307	0.0050605597805556	0.113335520158137	0.1396	0.0766	0.0034	0.0013	0.0055	0.002	0.0016	0.0159	0.1551	0.004	0.0046	0.0039	0.0805	0.0106	0.0038	0.0016	0.002	0.1479	0.0954	0.0077	0.0057	0.0053	0.0282	0.0047	0.0069	0.1833
4	rs73247119	22504316	1.18	0.173671271070618	1.61	0.475515229965307	0.0062765623903774	0.12656961955527	0.1396	0.0766	0.0034	0.0013	0.0055	0.002	0.0015	0.0159	0.155	0.004	0.0046	0.0039	0.0802	0.0106	0.0038	0.0016	0.002	0.148	0.0955	0.0077	0.0059	0.0053	0.0283	0.0047	0.0069	0.1833
4	rs77355128	22505372	1.18	0.173671271070618	1.6	0.508176723760061	0.00656722526199999	0.130142647632455	0.1396	0.0766	0.0034	0.0013	0.0055	0.002	0.0015	0.0159	0.155	0.004	0.0046	0.0039	0.0801	0.0106	0.0038	0.0016	0.002	0.1481	0.0956	0.0077	0.006	0.0053	0.0282	0.0047	0.0069	0.1833
4	rs13135791	22507898	1.18	0.173671271070618	1.6	0.508176723760061	0.00763546317041797	0.136666311100549	0.1397	0.0766	0.0034	0.0013	0.0055	0.002	0.0014	0.0159	0.1549	0.004	0.0046	0.0039	0.08	0.0105	0.0038	0.0016	0.002	0.1483	0.0956	0.0077	0.0061	0.0054	0.0281	0.0047	0.007	0.1832
4	rs10516410	22508257	1.18	0.173671271070618	1.6	0.508176723760061	0.00843047792412504	0.142655642474505	0.1397	0.0766	0.0034	0.0013	0.0055	0.002	0.0014	0.016	0.1549	0.004	0.0046	0.0039	0.08	0.0105	0.0037	0.0016	0.002	0.1483	0.0956	0.0077	0.0061	0.0054	0.0281	0.0047	0.007	0.1832
4	rs7692390	22509597	1.18	0.173671271070618	1.6	0.508176723760061	0.0110514799723688	0.171769339030634	0.1399	0.0768	0.0034	0.0013	0.0055	0.002	0.0014	0.016	0.155	0.004	0.0046	0.0038	0.08	0.0104	0.0037	0.0016	0.002	0.148	0.0958	0.0076	0.0061	0.0054	0.028	0.0047	0.0069	0.1832
4	rs114631757	22513952	1.18	0.173671271070618	1.6	0.508176723760061	0.0288314913624827	0.268103259406662	0.14	0.0769	0.0033	0.0013	0.0055	0.002	0.0015	0.016	0.155	0.004	0.0046	0.0037	0.0799	0.0104	0.0037	0.0016	0.002	0.1477	0.0959	0.0075	0.006	0.0054	0.028	0.0047	0.0068	0.1831
4	rs1841822	22519072	1.19	0.153209069243504	1.6	0.508176723760061	0.0309836721650001	0.22809623702766	0.1402	0.077	0.0034	0.0013	0.0055	0.0021	0.0015	0.016	0.155	0.004	0.0047	0.0036	0.0799	0.0103	0.0037	0.0017	0.002	0.1474	0.096	0.0075	0.006	0.0054	0.0281	0.0048	0.0068	0.1829
4	rs73802855	22519340	1.19	0.153209069243504	1.59	0.542287549749139	0.0406649282638807	0.299191496639808	0.1402	0.077	0.0034	0.0013	0.0055	0.0021	0.0015	0.016	0.155	0.0041	0.0047	0.0036	0.0799	0.0103	0.0037	0.0016	0.0019	0.1474	0.096	0.0075	0.006	0.0054	0.0281	0.0048	0.0068	0.1829
4	rs116190319	22520088	1.19	0.153209069243504	1.57	0.614941920479678	0.0493919525169072	0.276646627252981	0.1402	0.0768	0.0035	0.0014	0.0055	0.0021	0.0015	0.016	0.155	0.0041	0.0047	0.0035	0.0799	0.0103	0.0038	0.0016	0.002	0.1476	0.0957	0.0075	0.006	0.0054	0.0281	0.0049	0.0068	0.1827
4	rs73247131	22523225	1.21	0.117675403133419	1.57	0.614941920479678	0.0300611342135024	0.182801415270337	0.1399	0.0754	0.004	0.002	0.0049	0.0026	0.0018	0.0161	0.1566	0.0041	0.0047	0.0034	0.081	0.0097	0.0038	0.0017	0.0025	0.149	0.0919	0.0077	0.006	0.0054	0.029	0.0052	0.0069	0.1813
4	rs76759830	22529809	1.2	0.134574322401564	1.57	0.614941920479678	0.101180431172466	0.240758311008166	0.1397	0.0745	0.0043	0.0023	0.0048	0.003	0.0019	0.0161	0.1572	0.0042	0.0047	0.0034	0.0814	0.0094	0.0039	0.0017	0.0028	0.1491	0.0897	0.0081	0.006	0.0055	0.0298	0.0055	0.0069	0.1808
4	rs79725961	22532889	1.2	0.134574322401564	1.57	0.614941920479678	0.0905264017512256	0.218665639742481	0.1397	0.0745	0.0043	0.0023	0.0048	0.003	0.0019	0.0161	0.1572	0.0042	0.0047	0.0034	0.0814	0.0094	0.0039	0.0017	0.0028	0.1491	0.0897	0.0081	0.006	0.0055	0.0298	0.0054	0.0069	0.1807
4	rs61793443	22533762	1.2	0.134574322401564	1.57	0.614941920479678	0.0915217990948148	0.214052936535515	0.1398	0.0745	0.0043	0.0023	0.0047	0.003	0.0019	0.0161	0.1573	0.0042	0.0047	0.0034	0.0815	0.0094	0.0039	0.0017	0.0028	0.1491	0.0896	0.0081	0.006	0.0055	0.0298	0.0054	0.0069	0.1807
4	rs3911795	22535138	1.2	0.134574322401564	1.57	0.614941920479678	0.0884846742989674	0.218235188306108	0.1398	0.0745	0.0043	0.0023	0.0047	0.003	0.0019	0.0161	0.1574	0.0042	0.0047	0.0034	0.0815	0.0094	0.0039	0.0017	0.0028	0.1491	0.0896	0.0081	0.006	0.0055	0.0298	0.0054	0.0069	0.1807
4	rs2323438	22554923	1.2	0.134574322401564	1.57	0.614941920479678	0.0792481385604263	0.210428719324643	0.1398	0.0746	0.0043	0.0023	0.0047	0.003	0.002	0.0161	0.1574	0.0042	0.0048	0.0034	0.0817	0.0094	0.0039	0.0017	0.0028	0.1495	0.0892	0.0082	0.006	0.0055	0.0297	0.0054	0.0069	0.1799
4	rs73247158	22574476	1.2	0.134574322401564	1.57	0.614941920479678	0.0843275187018678	0.217375121483188	0.14	0.0746	0.0043	0.0024	0.0047	0.003	0.002	0.016	0.1575	0.0042	0.0048	0.0034	0.0816	0.0093	0.0039	0.0017	0.0028	0.1496	0.0891	0.0082	0.006	0.0055	0.0297	0.0054	0.0069	0.1799
4	rs116664105	22574642	1.2	0.134574322401564	1.57	0.614941920479678	0.0843275187018678	0.217375121483188	0.14	0.0746	0.0043	0.0024	0.0047	0.003	0.002	0.016	0.1575	0.0042	0.0048	0.0034	0.0816	0.0093	0.0039	0.0017	0.0028	0.1496	0.0891	0.0082	0.006	0.0055	0.0297	0.0054	0.0069	0.1799
4	rs55645983	22584931	1.2	0.134574322401564	1.57	0.614941920479678	0.0842581540656831	0.187893636225069	0.14	0.0744	0.0043	0.0024	0.0047	0.0031	0.0021	0.016	0.1574	0.0042	0.0048	0.0033	0.0819	0.0093	0.0039	0.0017	0.0028	0.1496	0.0889	0.0083	0.006	0.0055	0.0298	0.0054	0.0069	0.1797
4	rs79961334	22585110	1.2	0.134574322401564	1.57	0.614941920479678	0.0848837476441182	0.189841171687917	0.14	0.0744	0.0043	0.0024	0.0047	0.0031	0.0021	0.016	0.1574	0.0042	0.0048	0.0033	0.0819	0.0093	0.0039	0.0017	0.0028	0.1496	0.0889	0.0083	0.006	0.0055	0.0298	0.0054	0.0069	0.1797
4	rs13108309	22594019	1.2	0.134574322401564	1.57	0.614941920479678	0.0635754620141528	0.149965144010172	0.1396	0.0739	0.0044	0.0025	0.0047	0.0031	0.0022	0.0159	0.1578	0.0042	0.0048	0.0034	0.0823	0.0092	0.004	0.0018	0.0029	0.1497	0.0879	0.0083	0.006	0.0056	0.0302	0.0053	0.0071	0.1796
4	rs2249198	22596620	1.2	0.134574322401564	1.57	0.614941920479678	0.064038749499755	0.170283492808381	0.1392	0.0735	0.0045	0.0026	0.0044	0.003	0.0023	0.0153	0.1593	0.0039	0.0047	0.0034	0.0824	0.0091	0.004	0.0019	0.0029	0.15	0.0877	0.0086	0.0061	0.0057	0.0303	0.0053	0.0073	0.1792
4	rs116918252	22598823	1.2	0.134574322401564	1.57	0.614941920479678	0.0695674299788033	0.198845319840853	0.1391	0.0733	0.0044	0.0027	0.0043	0.0029	0.0023	0.0153	0.1594	0.004	0.0047	0.0034	0.0826	0.0091	0.0039	0.0019	0.0029	0.1496	0.088	0.0087	0.0062	0.0056	0.0303	0.0052	0.0073	0.1796
4	rs2618920	22604700	1.2	0.134574322401564	1.57	0.614941920479678	0.0600411547133861	0.196139671571806	0.1388	0.073	0.0043	0.0029	0.0042	0.0029	0.0025	0.0151	0.1595	0.004	0.0047	0.0034	0.0828	0.009	0.0037	0.002	0.003	0.1489	0.0884	0.0088	0.0063	0.0055	0.0303	0.005	0.0073	0.1803
4	rs2618942	22612082	1.2	0.134574322401564	1.57	0.614941920479678	0.0586792624948957	0.181283119146183	0.1387	0.073	0.0043	0.003	0.0042	0.0028	0.0025	0.015	0.1597	0.0041	0.0047	0.0034	0.0826	0.0089	0.0036	0.002	0.0032	0.1486	0.0887	0.0088	0.0064	0.0054	0.0302	0.005	0.0071	0.1806
4	rs35520805	22613370	1.2	0.134574322401564	1.56	0.653525583231	0.0625030518920837	0.176053579771191	0.1388	0.073	0.0043	0.003	0.0042	0.0028	0.0025	0.015	0.1597	0.0041	0.0047	0.0034	0.0826	0.0089	0.0036	0.002	0.0032	0.1486	0.0887	0.0088	0.0064	0.0054	0.0302	0.005	0.0072	0.1805
4	rs7654229	22614302	1.2	0.134574322401564	1.56	0.653525583231	0.0618388901516984	0.164678601757844	0.1388	0.073	0.0043	0.003	0.0042	0.0028	0.0025	0.015	0.1597	0.0041	0.0047	0.0034	0.0826	0.0089	0.0036	0.002	0.0032	0.1485	0.0887	0.0088	0.0064	0.0054	0.0301	0.005	0.0073	0.1805
4	rs75844391	22614411	1.2	0.134574322401564	1.56	0.653525583231	0.0627318426823181	0.169888028207059	0.1388	0.073	0.0043	0.003	0.0042	0.0028	0.0025	0.015	0.1597	0.0041	0.0047	0.0034	0.0826	0.0089	0.0036	0.002	0.0032	0.1485	0.0889	0.0088	0.0064	0.0054	0.0301	0.005	0.0073	0.1804
4	rs76384789	22645401	1.2	0.134574322401564	1.56	0.653525583231	0.132476191382959	0.280483049118444	0.1397	0.073	0.0042	0.0032	0.0041	0.0024	0.0026	0.015	0.1607	0.0041	0.0046	0.0034	0.0823	0.0088	0.0034	0.002	0.0035	0.1484	0.089	0.0089	0.0065	0.0053	0.0292	0.0048	0.007	0.1804
4	rs77401428	22657329	1.2	0.134574322401564	1.56	0.653525583231	0.120022061753291	0.253298491117694	0.1398	0.073	0.0042	0.0032	0.0041	0.0024	0.0026	0.015	0.1607	0.0041	0.0046	0.0034	0.0823	0.0088	0.0034	0.002	0.0036	0.1484	0.089	0.0089	0.0065	0.0053	0.0291	0.0048	0.007	0.1804
4	rs2199696	22661278	1.2	0.134574322401564	1.56	0.653525583231	0.0999397589203034	0.189943862760681	0.1398	0.073	0.0042	0.0033	0.0041	0.0024	0.0026	0.0149	0.1607	0.0041	0.0046	0.0034	0.0823	0.0088	0.0034	0.002	0.0036	0.1484	0.0892	0.0089	0.0065	0.0053	0.029	0.0048	0.007	0.1802
4	rs7656016	22668888	1.2	0.134574322401564	1.56	0.653525583231	0.112945564110255	0.31874315921305	0.1399	0.0729	0.0042	0.0033	0.0041	0.0024	0.0027	0.0149	0.1605	0.0041	0.0046	0.0034	0.0822	0.0088	0.0035	0.002	0.0036	0.1482	0.089	0.0089	0.0065	0.0052	0.029	0.0048	0.0071	0.1803
4	rs56681924	22672803	1.2	0.134574322401564	1.56	0.653525583231	0.100120094618522	0.362050702933605	0.14	0.0729	0.0042	0.0032	0.0041	0.0025	0.0027	0.015	0.1605	0.0041	0.0046	0.0035	0.0822	0.0088	0.0035	0.002	0.0037	0.1482	0.089	0.0089	0.0065	0.0051	0.0289	0.0049	0.0071	0.1803
4	rs115450966	22672887	1.2	0.134574322401564	1.56	0.653525583231	0.100068549387965	0.364691529659476	0.14	0.0729	0.0042	0.0032	0.0041	0.0025	0.0027	0.015	0.1605	0.0041	0.0046	0.0035	0.0822	0.0088	0.0035	0.002	0.0037	0.1482	0.089	0.0089	0.0065	0.0051	0.0289	0.0049	0.0071	0.1803
4	rs1842097	22681330	1.2	0.134574322401564	1.54	0.735299729443272	0.0884608295420604	0.356535279177838	0.1401	0.0728	0.0042	0.0032	0.0041	0.0025	0.0027	0.015	0.1603	0.0042	0.0045	0.0035	0.0821	0.0088	0.0036	0.0021	0.0037	0.1484	0.0888	0.0089	0.0066	0.005	0.0289	0.0049	0.0072	0.1803
4	rs73108270	22693867	1.18	0.173671271070618	1.54	0.735299729443272	0.109724202390748	0.193033348384492	0.1403	0.0721	0.0045	0.0041	0.0043	0.0034	0.0036	0.0147	0.1568	0.0045	0.0047	0.0042	0.082	0.0087	0.0037	0.0028	0.0045	0.1472	0.087	0.0097	0.0071	0.0047	0.0287	0.0054	0.0073	0.1803
4	rs75554932	22706860	1.18	0.173671271070618	1.54	0.735299729443272	0.104562214420217	0.184425714497837	0.1403	0.0721	0.0045	0.0041	0.0043	0.0034	0.0036	0.0146	0.1567	0.0045	0.0047	0.0043	0.082	0.0087	0.0037	0.0028	0.0045	0.1471	0.087	0.0097	0.0071	0.0047	0.0287	0.0054	0.0073	0.1804
4	rs17611607	22715227	1.18	0.173671271070618	1.54	0.735299729443272	0.103295781158027	0.197490935376737	0.1398	0.0719	0.0046	0.004	0.0043	0.0035	0.0038	0.0146	0.1566	0.0045	0.0048	0.0044	0.0819	0.0087	0.0037	0.003	0.0047	0.1471	0.0868	0.0099	0.0072	0.0047	0.0286	0.0055	0.0073	0.1804
4	rs75446596	22732522	1.18	0.173671271070618	1.54	0.735299729443272	0.139314914678692	0.226025617523983	0.1399	0.0718	0.0046	0.0041	0.0043	0.0036	0.0039	0.0145	0.1565	0.0046	0.0048	0.0045	0.0816	0.0087	0.0037	0.0031	0.0047	0.1472	0.0867	0.0099	0.0072	0.0047	0.0286	0.0055	0.0073	0.1804
4	rs76229334	22737081	1.18	0.173671271070618	1.54	0.735299729443272	0.142972124675999	0.231158818895089	0.1399	0.0718	0.0046	0.0041	0.0043	0.0036	0.0039	0.0145	0.1564	0.0046	0.0048	0.0045	0.0815	0.0087	0.0037	0.0031	0.0047	0.1472	0.0867	0.0099	0.0072	0.0047	0.0286	0.0055	0.0072	0.1804
4	rs114788327	22748287	1.18	0.173671271070618	1.54	0.735299729443272	0.14645834981829	0.233684375168443	0.1399	0.0718	0.0046	0.0042	0.0043	0.0037	0.004	0.0144	0.1564	0.0046	0.0048	0.0045	0.0815	0.0087	0.0037	0.0031	0.0048	0.1472	0.0867	0.0099	0.0072	0.0047	0.0286	0.0055	0.0072	0.1804
4	rs187070546	22748948	1.18	0.173671271070618	1.54	0.735299729443272	0.149270225920097	0.214694623864506	0.1398	0.0718	0.0046	0.0042	0.0043	0.0037	0.004	0.0144	0.1564	0.0046	0.0048	0.0045	0.0814	0.0087	0.0037	0.0031	0.0048	0.1472	0.0867	0.0099	0.0072	0.0047	0.0287	0.0055	0.0072	0.1804
4	rs17612341	22749270	1.18	0.173671271070618	1.53	0.778525311864042	0.14940178405254	0.214373701007763	0.1398	0.0718	0.0046	0.0042	0.0043	0.0037	0.004	0.0144	0.1564	0.0046	0.0048	0.0045	0.0813	0.0087	0.0037	0.0032	0.0048	0.1472	0.0866	0.0099	0.0071	0.0046	0.0287	0.0055	0.0072	0.1804
4	rs1564931	22751216	1.18	0.173671271070618	1.53	0.778525311864042	0.141853062051945	0.206930766070822	0.1398	0.0719	0.0046	0.0044	0.0043	0.004	0.0042	0.0141	0.1561	0.0047	0.0049	0.0046	0.0808	0.0088	0.0037	0.0034	0.005	0.147	0.0864	0.01	0.0071	0.0046	0.0288	0.0055	0.0072	0.1803
4	rs114228749	22753101	1.18	0.173671271070618	1.53	0.778525311864042	0.218171076521021	0.318501041760164	0.1402	0.0716	0.0046	0.0048	0.0043	0.0044	0.0046	0.014	0.1563	0.0049	0.005	0.0047	0.0795	0.0088	0.0037	0.0037	0.0053	0.1458	0.0866	0.0102	0.007	0.0045	0.0291	0.0056	0.0071	0.1798
4	rs67162091	22754043	1.17	0.196050020118376	1.53	0.778525311864042	0.254778571386723	0.361925085211173	0.1403	0.0715	0.0046	0.005	0.0043	0.0045	0.0047	0.014	0.1564	0.0049	0.005	0.0047	0.079	0.0088	0.0038	0.0039	0.0055	0.1452	0.0867	0.0104	0.007	0.0045	0.0291	0.0057	0.0071	0.1797
4	rs17540321	22757756	1.17	0.196050020118376	1.53	0.778525311864042	0.273142751108575	0.419264540475035	0.1407	0.0714	0.0046	0.0052	0.0043	0.0047	0.0049	0.014	0.1565	0.0049	0.005	0.0048	0.0785	0.0087	0.0038	0.0041	0.0056	0.1442	0.0869	0.0104	0.007	0.0045	0.0291	0.0057	0.007	0.1797
4	rs61794887	22762828	1.17	0.196050020118376	1.53	0.778525311864042	0.279574342182447	0.4314803187659	0.1407	0.0712	0.0046	0.0052	0.0043	0.0047	0.0049	0.0139	0.1564	0.005	0.005	0.0048	0.0784	0.0086	0.0039	0.0041	0.0056	0.1443	0.0872	0.0104	0.007	0.0044	0.029	0.0057	0.0071	0.1796
4	rs115523598	22792357	1.17	0.196050020118376	1.53	0.778525311864042	0.269175459286886	0.432799447041781	0.1407	0.0708	0.0046	0.0053	0.0043	0.0048	0.005	0.0139	0.1563	0.0049	0.0051	0.0049	0.0781	0.0085	0.0041	0.0041	0.0057	0.1442	0.0877	0.0105	0.007	0.0044	0.0289	0.0058	0.0073	0.1794
4	rs358255	22793514	1.17	0.196050020118376	1.53	0.778525311864042	0.265969432760975	0.432403595239717	0.1407	0.0708	0.0046	0.0053	0.0043	0.0048	0.005	0.0139	0.1563	0.0049	0.0051	0.0049	0.0781	0.0085	0.0041	0.0041	0.0057	0.1442	0.0877	0.0105	0.007	0.0044	0.0289	0.0058	0.0073	0.1794
4	rs73247194	22795586	1.17	0.196050020118376	1.54	0.735299729443272	0.252731643692665	0.438086714790949	0.1406	0.0708	0.0046	0.0053	0.0043	0.0048	0.005	0.0139	0.1562	0.0049	0.0051	0.0049	0.078	0.0085	0.0041	0.0042	0.0057	0.1441	0.0878	0.0105	0.007	0.0045	0.0289	0.0058	0.0073	0.1794
4	rs58408513	22798238	1.17	0.196050020118376	1.54	0.735299729443272	0.240380543327388	0.458064767539088	0.1406	0.0707	0.0046	0.0053	0.0043	0.0048	0.0051	0.0139	0.1562	0.0049	0.0051	0.0049	0.0779	0.0085	0.0041	0.0043	0.0057	0.1441	0.0877	0.0105	0.007	0.0045	0.0289	0.0058	0.0073	0.1793
4	rs77551654	22800070	1.17	0.196050020118376	1.54	0.735299729443272	0.246601224335497	0.464103744042763	0.1406	0.0707	0.0046	0.0053	0.0043	0.0048	0.0051	0.014	0.1562	0.0049	0.0051	0.0049	0.0779	0.0085	0.0041	0.0043	0.0057	0.1441	0.0877	0.0105	0.007	0.0045	0.0289	0.0058	0.0073	0.1793
4	rs79448037	22800709	1.17	0.196050020118376	1.54	0.735299729443272	0.246776486311951	0.469354217380389	0.1406	0.0707	0.0046	0.0053	0.0043	0.0048	0.0051	0.014	0.1562	0.0049	0.0051	0.0049	0.0779	0.0085	0.0041	0.0044	0.0057	0.1441	0.0877	0.0105	0.007	0.0046	0.0289	0.0058	0.0073	0.1793
4	rs77007013	22812834	1.16	0.220431575918666	1.54	0.735299729443272	0.21264446517458	0.657193606618244	0.1404	0.0702	0.0046	0.0054	0.0043	0.005	0.0053	0.0142	0.1561	0.0049	0.005	0.005	0.0772	0.008	0.0043	0.0049	0.0057	0.1442	0.0881	0.0105	0.0072	0.0047	0.0287	0.0058	0.0069	0.1795
4	rs34524103	22815465	1.16	0.220431575918666	1.54	0.735299729443272	0.207953678428446	0.666433708853636	0.1404	0.0702	0.0046	0.0054	0.0043	0.005	0.0053	0.0142	0.1561	0.0049	0.005	0.005	0.0772	0.008	0.0043	0.0049	0.0057	0.1442	0.0881	0.0105	0.0072	0.0047	0.0287	0.0058	0.0069	0.1796
4	rs358234	22819370	1.16	0.220431575918666	1.54	0.735299729443272	0.195656388089383	0.680570301208445	0.1404	0.0702	0.0046	0.0055	0.0043	0.005	0.0053	0.0142	0.1561	0.0049	0.005	0.005	0.0771	0.008	0.0043	0.0049	0.0057	0.1443	0.0881	0.0105	0.0072	0.0047	0.0287	0.0058	0.0068	0.1796
4	rs358233	22819747	1.16	0.220431575918666	1.54	0.735299729443272	0.190689645186416	0.673346297996137	0.1404	0.0702	0.0046	0.0055	0.0043	0.005	0.0053	0.0142	0.1561	0.0049	0.005	0.005	0.0771	0.008	0.0043	0.0049	0.0057	0.1443	0.0882	0.0105	0.0072	0.0047	0.0287	0.0058	0.0068	0.1796
4	rs358231	22820504	1.16	0.220431575918666	1.54	0.735299729443272	0.194580465865383	0.673199052256492	0.1404	0.0702	0.0046	0.0055	0.0043	0.005	0.0053	0.0142	0.1561	0.0049	0.005	0.005	0.0771	0.008	0.0043	0.0049	0.0057	0.1443	0.0882	0.0106	0.0072	0.0047	0.0286	0.0058	0.0068	0.1796
4	rs358228	22823580	1.16	0.220431575918666	1.53	0.778525311864042	0.204938270069626	0.679832355745266	0.1404	0.0702	0.0045	0.0054	0.0043	0.005	0.0053	0.0142	0.1561	0.0049	0.005	0.005	0.0771	0.008	0.0043	0.0049	0.0057	0.1443	0.0882	0.0106	0.0073	0.0047	0.0286	0.0058	0.0068	0.1796
4	rs111743086	22823736	1.16	0.220431575918666	1.53	0.778525311864042	0.205689788362675	0.680570301208445	0.1404	0.0702	0.0045	0.0054	0.0043	0.005	0.0053	0.0142	0.1561	0.0049	0.005	0.005	0.0771	0.008	0.0043	0.0049	0.0057	0.1443	0.0882	0.0106	0.0073	0.0047	0.0286	0.0058	0.0068	0.1795
4	rs430976	22832447	1.16	0.220431575918666	1.53	0.778525311864042	0.245725939996513	0.576558184949954	0.1431	0.0685	0.0042	0.0048	0.0043	0.0047	0.0052	0.0147	0.1539	0.0055	0.0045	0.0048	0.076	0.0084	0.0045	0.0053	0.0052	0.1425	0.0918	0.0113	0.0072	0.0049	0.0277	0.0054	0.0064	0.1817
4	rs4146271	22833423	1.14	0.275532638758866	1.53	0.778525311864042	0.340900963506416	0.522541977168498	0.1443	0.068	0.0042	0.0047	0.004	0.0046	0.0051	0.0147	0.153	0.0055	0.0042	0.0048	0.0756	0.0085	0.0049	0.0054	0.0049	0.1414	0.0932	0.0115	0.007	0.0048	0.0277	0.0053	0.0066	0.1824
4	rs76240152	22835159	1.14	0.275532638758866	1.54	0.735299729443272	0.36216722369248	0.495834051438081	0.1446	0.0677	0.0041	0.0046	0.004	0.0045	0.005	0.0147	0.153	0.0055	0.0042	0.0047	0.0755	0.0085	0.0049	0.0054	0.0048	0.1417	0.0933	0.0116	0.007	0.0048	0.0275	0.0054	0.0066	0.1827
4	rs78908431	22843320	1.14	0.275532638758866	1.54	0.735299729443272	0.358256194074157	0.490371851032658	0.1446	0.0676	0.0041	0.0046	0.004	0.0045	0.005	0.0147	0.153	0.0055	0.0042	0.0047	0.0755	0.0085	0.0049	0.0054	0.0048	0.1417	0.0933	0.0116	0.007	0.0048	0.0274	0.0054	0.0067	0.1828
4	rs358222	22849545	1.14	0.275532638758866	1.53	0.778525311864042	0.349074745493067	0.482615152451519	0.1447	0.0675	0.0041	0.0046	0.004	0.0045	0.0049	0.0148	0.153	0.0055	0.0042	0.0047	0.0755	0.0084	0.0049	0.0054	0.0048	0.1418	0.0934	0.0116	0.007	0.0048	0.0274	0.0054	0.0067	0.1829
4	rs114205354	22854539	1.14	0.275532638758866	1.53	0.778525311864042	0.345027728812259	0.475296250137406	0.1447	0.0675	0.0041	0.0045	0.004	0.0045	0.0049	0.0147	0.1528	0.0054	0.0042	0.0047	0.0757	0.0084	0.0048	0.0053	0.0048	0.1422	0.0933	0.0116	0.0069	0.0047	0.0272	0.0053	0.0066	0.1833
4	rs55801352	22859661	1.14	0.275532638758866	1.53	0.778525311864042	0.319193191547623	0.470028468157934	0.1447	0.0676	0.0041	0.0045	0.004	0.0045	0.0048	0.0147	0.1525	0.0054	0.0042	0.0046	0.076	0.0084	0.0048	0.0053	0.0048	0.1427	0.0933	0.0115	0.0068	0.0047	0.027	0.0053	0.0066	0.1837
4	rs16873186	22878129	1.14	0.275532638758866	1.53	0.778525311864042	0.31818767007265	0.477868117494258	0.1451	0.0676	0.004	0.0044	0.0039	0.0045	0.0048	0.0146	0.152	0.0053	0.0041	0.0045	0.0761	0.0084	0.0048	0.0052	0.0047	0.1435	0.0932	0.0115	0.0067	0.0046	0.0267	0.0051	0.0062	0.1847
4	rs79491467	22879222	1.14	0.275532638758866	1.54	0.735299729443272	0.319847673492759	0.4762433615825	0.1451	0.0676	0.004	0.0044	0.0039	0.0045	0.0048	0.0146	0.152	0.0053	0.0041	0.0045	0.0761	0.0084	0.0048	0.0052	0.0047	0.1435	0.0932	0.0115	0.0067	0.0046	0.0267	0.0051	0.0062	0.1847
4	rs67307227	22887252	1.14	0.275532638758866	1.54	0.735299729443272	0.316632404189422	0.469893597831811	0.1452	0.0676	0.004	0.0044	0.004	0.0045	0.0048	0.0146	0.152	0.0053	0.0042	0.0045	0.0761	0.0085	0.0048	0.0052	0.0047	0.1436	0.0932	0.0115	0.0067	0.0046	0.0267	0.0049	0.0062	0.1847
4	rs11931847	22914724	1.14	0.275532638758866	1.54	0.735299729443272	0.275929190600305	0.519633887814799	0.1451	0.068	0.004	0.0043	0.004	0.0044	0.0046	0.0145	0.152	0.0053	0.0041	0.0044	0.0765	0.0085	0.0049	0.0051	0.0046	0.144	0.0933	0.0115	0.0066	0.0046	0.0264	0.0049	0.0062	0.1848
4	rs78755589	22916317	1.14	0.275532638758866	1.54	0.735299729443272	0.254555642230403	0.47421443637772	0.1444	0.0679	0.0041	0.0042	0.004	0.0044	0.0046	0.0145	0.1522	0.0052	0.0041	0.0043	0.0765	0.0086	0.0049	0.005	0.0046	0.1443	0.0934	0.0116	0.0066	0.0046	0.0264	0.0049	0.0062	0.1852
4	rs4697351	22918094	1.14	0.275532638758866	1.54	0.735299729443272	0.246163368498883	0.448046253849475	0.1439	0.0679	0.0041	0.0041	0.004	0.0044	0.0045	0.0145	0.1525	0.0051	0.0041	0.0043	0.0767	0.0085	0.005	0.005	0.0046	0.1442	0.0935	0.0117	0.0066	0.0047	0.0263	0.0049	0.0062	0.1855
4	rs11937105	22918823	1.14	0.275532638758866	1.54	0.735299729443272	0.238742208410178	0.447779896039299	0.1438	0.0679	0.0041	0.0042	0.004	0.0043	0.0045	0.0145	0.1525	0.0051	0.0041	0.0042	0.0768	0.0085	0.005	0.005	0.0046	0.1442	0.0936	0.0117	0.0066	0.0047	0.0263	0.0049	0.0062	0.1854
4	rs76027112	22931698	1.13	0.306408690300974	1.53	0.778525311864042	0.225858329102914	0.442594329773925	0.1439	0.0676	0.0041	0.0041	0.004	0.0043	0.0044	0.0145	0.1526	0.005	0.0042	0.0042	0.0778	0.0086	0.0049	0.0049	0.0044	0.1441	0.0937	0.0117	0.0065	0.0046	0.0263	0.0048	0.006	0.1853
4	rs73249012	22931982	1.13	0.306408690300974	1.53	0.778525311864042	0.227740480736649	0.423194769970787	0.1439	0.0676	0.0041	0.0041	0.004	0.0042	0.0043	0.0145	0.1526	0.005	0.0042	0.0042	0.0778	0.0086	0.0049	0.0049	0.0044	0.1442	0.0937	0.0117	0.0065	0.0046	0.0264	0.0048	0.006	0.1853
4	rs73249013	22932946	1.13	0.306408690300974	1.53	0.778525311864042	0.236339090833451	0.438351527967846	0.1439	0.0675	0.0042	0.0041	0.004	0.0042	0.0043	0.0144	0.1526	0.005	0.0042	0.0042	0.0779	0.0086	0.005	0.0049	0.0044	0.1441	0.0938	0.0117	0.0065	0.0046	0.0264	0.0048	0.0058	0.1854
4	rs2044512	22937281	1.13	0.306408690300974	1.54	0.735299729443272	0.235142570143979	0.441930675127654	0.144	0.0675	0.0042	0.004	0.004	0.0042	0.0043	0.0144	0.1526	0.005	0.0042	0.0042	0.0782	0.0086	0.0049	0.0049	0.0043	0.1442	0.0938	0.0117	0.0065	0.0046	0.0265	0.0048	0.0058	0.1853
4	rs17543011	22943834	1.13	0.306408690300974	1.54	0.735299729443272	0.245157921894184	0.39512213763821	0.1449	0.0669	0.0043	0.004	0.004	0.0039	0.0039	0.0145	0.1524	0.0048	0.004	0.0043	0.0798	0.0086	0.0049	0.0048	0.004	0.1446	0.0936	0.0118	0.0064	0.0043	0.0264	0.0045	0.0058	0.1853
4	rs4697352	22955142	1.12	0.339600448506511	1.54	0.735299729443272	0.280278282677873	0.373026481115051	0.1456	0.0666	0.0043	0.0039	0.004	0.0037	0.0037	0.0146	0.1523	0.0046	0.004	0.0043	0.0809	0.0086	0.0049	0.0047	0.0039	0.1448	0.0935	0.0118	0.0063	0.0041	0.0264	0.0043	0.0058	0.1852
4	rs78572230	22963858	1.12	0.339600448506511	1.54	0.735299729443272	0.293255908445194	0.353661846823201	0.1457	0.0665	0.0044	0.0039	0.004	0.0036	0.0036	0.0146	0.1522	0.0046	0.004	0.0043	0.0809	0.0086	0.0049	0.0047	0.0038	0.1449	0.0935	0.0118	0.0063	0.0041	0.0264	0.0043	0.0058	0.1853
4	rs961611	22969672	1.12	0.339600448506511	1.54	0.735299729443272	0.294604698371938	0.360418639253829	0.1457	0.0665	0.0044	0.0039	0.004	0.0036	0.0036	0.0146	0.1522	0.0046	0.0039	0.0043	0.0809	0.0086	0.0049	0.0047	0.0038	0.1449	0.0935	0.0118	0.0063	0.0041	0.0264	0.0043	0.0058	0.1854
4	rs115338979	22974850	1.12	0.339600448506511	1.54	0.735299729443272	0.300130210247316	0.36167388691538	0.1457	0.0665	0.0044	0.0039	0.004	0.0036	0.0036	0.0146	0.1522	0.0046	0.0039	0.0043	0.0809	0.0086	0.0049	0.0047	0.0038	0.145	0.0934	0.0118	0.0063	0.0041	0.0264	0.0042	0.0058	0.1854
4	rs75308200	22978445	1.12	0.339600448506511	1.54	0.735299729443272	0.313035630565883	0.379503284695167	0.1458	0.0665	0.0044	0.0039	0.004	0.0036	0.0036	0.0146	0.1523	0.0046	0.0039	0.0043	0.0809	0.0086	0.0049	0.0048	0.0038	0.145	0.0934	0.0118	0.0063	0.0041	0.0263	0.0042	0.0057	0.1855
4	rs73249018	22979781	1.12	0.339600448506511	1.54	0.735299729443272	0.314032565491647	0.372519822611965	0.1458	0.0665	0.0044	0.0039	0.004	0.0036	0.0036	0.0146	0.1522	0.0046	0.0039	0.0043	0.0809	0.0086	0.0049	0.0048	0.0038	0.145	0.0934	0.0118	0.0063	0.0041	0.0263	0.0042	0.0057	0.1856
4	rs114562117	22989315	1.12	0.339600448506511	1.55	0.693638871087907	0.308619523148298	0.362176333034778	0.1457	0.0664	0.0044	0.0039	0.004	0.0036	0.0036	0.0146	0.1522	0.0046	0.0039	0.0043	0.0809	0.0087	0.0049	0.0047	0.0038	0.145	0.0934	0.0118	0.0063	0.0041	0.0263	0.0041	0.0058	0.1857
4	rs35372902	23007005	1.12	0.339600448506511	1.56	0.653525583231	0.309114064592118	0.356910563877676	0.1457	0.0663	0.0044	0.0039	0.004	0.0037	0.0036	0.0146	0.1521	0.0046	0.0038	0.0043	0.0809	0.0087	0.0049	0.0047	0.0038	0.145	0.0934	0.0118	0.0063	0.0041	0.0263	0.0041	0.0058	0.1859
4	rs113961968	23014660	1.12	0.339600448506511	1.56	0.653525583231	0.309410990111473	0.357536288561415	0.1458	0.0663	0.0044	0.0039	0.004	0.0037	0.0036	0.0146	0.1521	0.0046	0.0038	0.0043	0.0809	0.0087	0.0049	0.0047	0.0038	0.145	0.0934	0.0118	0.0064	0.0041	0.0263	0.0041	0.0058	0.1859
4	rs6840181	23031679	1.12	0.339600448506511	1.57	0.614941920479678	0.32765423019948	0.410132833733277	0.1459	0.0661	0.0044	0.0039	0.004	0.0037	0.0036	0.0146	0.1523	0.0045	0.0037	0.0042	0.081	0.0087	0.0049	0.0047	0.0037	0.1451	0.0933	0.0118	0.0065	0.0041	0.0263	0.004	0.0057	0.1863
4	rs35570804	23038516	1.12	0.339600448506511	1.57	0.614941920479678	0.325769638044345	0.413778954366289	0.146	0.0661	0.0044	0.0039	0.004	0.0037	0.0036	0.0146	0.1523	0.0045	0.0037	0.0042	0.0809	0.0087	0.0049	0.0047	0.0038	0.145	0.0933	0.0118	0.0065	0.0041	0.0264	0.004	0.0057	0.1863
4	rs115867740	23040557	1.12	0.339600448506511	1.57	0.614941920479678	0.325261264205877	0.412736309120951	0.146	0.0661	0.0044	0.0039	0.004	0.0037	0.0036	0.0146	0.1523	0.0045	0.0037	0.0042	0.0809	0.0087	0.0049	0.0047	0.0038	0.145	0.0933	0.0118	0.0065	0.0041	0.0264	0.004	0.0057	0.1863
4	rs17621323	23040862	1.12	0.339600448506511	1.57	0.614941920479678	0.32510883302028	0.412736309120951	0.146	0.0661	0.0044	0.0039	0.004	0.0037	0.0036	0.0146	0.1523	0.0045	0.0037	0.0042	0.0809	0.0087	0.0049	0.0047	0.0038	0.145	0.0933	0.0118	0.0065	0.0041	0.0264	0.004	0.0057	0.1863
4	rs61792243	23053691	1.12	0.339600448506511	1.58	0.577869115575703	0.329493338060286	0.462759958800495	0.1462	0.066	0.0043	0.0039	0.0039	0.0038	0.0036	0.0146	0.1523	0.0044	0.0037	0.0042	0.0809	0.0088	0.0049	0.0047	0.0039	0.1448	0.0933	0.0117	0.0066	0.0041	0.0265	0.0039	0.0057	0.1863
4	rs12642527	23057538	1.12	0.339600448506511	1.58	0.577869115575703	0.332159309463803	0.478952083808476	0.1462	0.066	0.0043	0.0039	0.0039	0.0038	0.0036	0.0146	0.1523	0.0044	0.0037	0.0042	0.0809	0.0088	0.0049	0.0047	0.0039	0.1448	0.0933	0.0117	0.0066	0.0041	0.0265	0.0039	0.0057	0.1863
4	rs73249084	23072302	1.12	0.339600448506511	1.58	0.577869115575703	0.325617082298887	0.462222730471199	0.1462	0.0659	0.0043	0.0039	0.0039	0.0038	0.0036	0.0147	0.1522	0.0044	0.0037	0.0042	0.0809	0.0088	0.0049	0.0047	0.0039	0.1447	0.0933	0.0117	0.0066	0.0041	0.0265	0.004	0.0057	0.1862
4	rs28672932	23080419	1.12	0.339600448506511	1.61	0.475515229965307	0.344556293289629	0.480443574353725	0.1462	0.0658	0.0044	0.004	0.004	0.0039	0.0036	0.0148	0.1521	0.0045	0.0038	0.0042	0.0807	0.0089	0.0051	0.0048	0.0039	0.1447	0.0927	0.0117	0.0066	0.0041	0.0265	0.0041	0.0057	0.186
4	rs1394018	23088051	1.12	0.339600448506511	1.61	0.475515229965307	0.347337323707035	0.481121920740062	0.1462	0.0658	0.0044	0.004	0.004	0.0039	0.0036	0.0148	0.152	0.0045	0.0038	0.0043	0.0807	0.0089	0.0052	0.0048	0.004	0.1447	0.0927	0.0117	0.0066	0.0041	0.0266	0.0041	0.0057	0.186
4	rs73249085	23091517	1.12	0.339600448506511	1.6	0.508176723760061	0.343509853046426	0.469084587700035	0.1462	0.0658	0.0044	0.004	0.004	0.0039	0.0036	0.0148	0.152	0.0045	0.0038	0.0043	0.0807	0.0089	0.0052	0.0048	0.004	0.1447	0.0926	0.0117	0.0066	0.0041	0.0266	0.0041	0.0057	0.186
4	rs73249086	23092039	1.12	0.339600448506511	1.6	0.508176723760061	0.341786829649243	0.469893597831811	0.1462	0.0658	0.0044	0.004	0.004	0.0039	0.0036	0.0148	0.152	0.0045	0.0038	0.0043	0.0806	0.0089	0.0052	0.0048	0.004	0.1447	0.0926	0.0117	0.0066	0.0041	0.0266	0.0041	0.0058	0.186
4	rs114609812	23113956	1.12	0.339600448506511	1.6	0.508176723760061	0.342256300003026	0.445783551215112	0.1461	0.0658	0.0044	0.0041	0.004	0.0039	0.0036	0.0149	0.1517	0.0044	0.0039	0.0043	0.0806	0.0089	0.0052	0.0048	0.004	0.1447	0.0925	0.0118	0.0067	0.0041	0.0265	0.0041	0.0057	0.1861
4	rs6448189	23118935	1.12	0.339600448506511	1.6	0.508176723760061	0.339028946914352	0.446847974241131	0.1461	0.0658	0.0044	0.0041	0.004	0.0039	0.0036	0.0149	0.1516	0.0044	0.0039	0.0043	0.0807	0.0089	0.0052	0.0048	0.004	0.1446	0.0924	0.0118	0.0067	0.0042	0.0265	0.0041	0.0057	0.1861
4	rs73249088	23128417	1.12	0.339600448506511	1.6	0.508176723760061	0.341421916913422	0.459673131778485	0.146	0.0658	0.0044	0.0041	0.004	0.004	0.0036	0.0149	0.1515	0.0044	0.0039	0.0043	0.0807	0.0089	0.0053	0.0048	0.004	0.1446	0.0924	0.0118	0.0068	0.0042	0.0264	0.0041	0.0057	0.1861
4	rs3924815	23132272	1.12	0.339600448506511	1.6	0.508176723760061	0.341317693241397	0.458600724416322	0.146	0.0658	0.0044	0.0041	0.004	0.004	0.0036	0.0149	0.1514	0.0044	0.0039	0.0043	0.0808	0.0089	0.0053	0.0049	0.004	0.1446	0.0924	0.0118	0.0068	0.0042	0.0264	0.0041	0.0057	0.1861
4	rs55813347	23135905	1.12	0.339600448506511	1.61	0.475515229965307	0.341786829649243	0.454317691146511	0.146	0.0658	0.0044	0.0041	0.004	0.004	0.0036	0.015	0.1513	0.0044	0.0039	0.0043	0.0808	0.0089	0.0053	0.0049	0.0041	0.1446	0.0924	0.0118	0.0069	0.0042	0.0264	0.0041	0.0057	0.1861
4	rs13122087	23143096	1.11	0.375177619549844	1.61	0.475515229965307	0.382434708748434	0.591226405459382	0.1457	0.0658	0.0044	0.0041	0.004	0.0041	0.0036	0.0152	0.1504	0.0041	0.004	0.0044	0.0812	0.009	0.0055	0.0049	0.0042	0.1446	0.0922	0.0119	0.0072	0.0044	0.0263	0.0041	0.0056	0.1859
4	rs13141143	23150841	1.11	0.375177619549844	1.61	0.475515229965307	0.356442060703167	0.523650891248336	0.1458	0.0657	0.0044	0.0041	0.0041	0.0041	0.0036	0.0152	0.1496	0.0042	0.004	0.0044	0.0818	0.0091	0.0055	0.0049	0.0041	0.1441	0.0924	0.0118	0.0073	0.0043	0.0263	0.0042	0.0057	0.1861
4	rs75459574	23151030	1.11	0.375177619549844	1.61	0.475515229965307	0.354366973824551	0.526009287903278	0.1458	0.0657	0.0044	0.0041	0.0041	0.0041	0.0036	0.0152	0.1496	0.0042	0.004	0.0044	0.0818	0.009	0.0055	0.0049	0.0041	0.1441	0.0924	0.0118	0.0073	0.0045	0.0263	0.0042	0.0057	0.1861
4	rs116199954	23157442	1.11	0.375177619549844	1.61	0.475515229965307	0.358576826478593	0.535190432221631	0.1458	0.0656	0.0044	0.0041	0.0041	0.0041	0.0035	0.0152	0.1494	0.0042	0.004	0.0044	0.082	0.009	0.0055	0.0049	0.0041	0.144	0.0925	0.0119	0.0073	0.0044	0.0263	0.0042	0.0057	0.1862
4	rs55829733	23162122	1.11	0.375177619549844	1.61	0.475515229965307	0.371903799342641	0.544550920829909	0.1458	0.0656	0.0044	0.004	0.0041	0.0041	0.0035	0.0152	0.1493	0.0042	0.004	0.0044	0.0821	0.009	0.0055	0.0049	0.0041	0.1439	0.0925	0.0119	0.0074	0.0044	0.0263	0.0043	0.0057	0.1862
4	rs73099086	23163284	1.11	0.375177619549844	1.61	0.475515229965307	0.365128272276347	0.586374669308696	0.1458	0.0656	0.0044	0.004	0.0041	0.0041	0.0035	0.0152	0.1494	0.0042	0.004	0.0044	0.0821	0.009	0.0055	0.0049	0.0041	0.1439	0.0925	0.0119	0.0074	0.0044	0.0263	0.0043	0.0057	0.1862
4	rs12640221	23171027	1.11	0.375177619549844	1.61	0.475515229965307	0.429782973671656	0.658951340348905	0.1458	0.0652	0.0044	0.0042	0.0041	0.0042	0.0036	0.0154	0.1489	0.0041	0.0039	0.0044	0.0825	0.0091	0.0055	0.0051	0.0042	0.1423	0.0932	0.012	0.0076	0.0044	0.0264	0.0044	0.0055	0.1863
4	rs4399974	23174241	1.12	0.339600448506511	1.64	0.38599849551783	0.581199835396584	0.777377160786932	0.1459	0.0648	0.0044	0.0044	0.004	0.0043	0.0037	0.016	0.1482	0.004	0.004	0.0044	0.0819	0.0091	0.0054	0.0054	0.0043	0.1413	0.093	0.0122	0.0079	0.0045	0.0264	0.0046	0.0055	0.1872
4	rs115313501	23182192	1.12	0.339600448506511	1.66	0.333131717406117	0.648798230482935	0.770391468368164	0.146	0.0647	0.0044	0.0044	0.004	0.0043	0.0037	0.0163	0.1481	0.004	0.004	0.0044	0.0818	0.0092	0.0054	0.0054	0.0044	0.1409	0.0929	0.0124	0.0079	0.0045	0.0264	0.0045	0.0055	0.1872
4	rs4447848	23189686	1.12	0.339600448506511	1.66	0.333131717406117	0.874047090253135	0.906892418418606	0.1469	0.0645	0.0043	0.0046	0.004	0.0045	0.0038	0.0168	0.1476	0.0039	0.004	0.0043	0.0816	0.0096	0.0053	0.0057	0.0045	0.1398	0.0926	0.0125	0.0081	0.0046	0.0263	0.0045	0.0056	0.1869
4	rs78529442	23200040	1.12	0.339600448506511	1.66	0.333131717406117	0.923476338095004	0.907049387988657	0.1468	0.0645	0.0044	0.0045	0.004	0.0045	0.0038	0.0169	0.1474	0.0038	0.004	0.0042	0.0815	0.0096	0.0053	0.0058	0.0046	0.14	0.0924	0.0126	0.0081	0.0046	0.0263	0.0046	0.0055	0.1872
4	rs74958267	23200218	1.12	0.339600448506511	1.66	0.333131717406117	0.923725510005048	0.904695419428619	0.1469	0.0645	0.0044	0.0045	0.004	0.0045	0.0038	0.0169	0.1475	0.0038	0.004	0.0042	0.0815	0.0096	0.0053	0.0058	0.0046	0.14	0.0924	0.0126	0.0081	0.0046	0.0263	0.0046	0.0055	0.1871
4	rs76700586	23214983	1.12	0.339600448506511	1.66	0.333131717406117	1.02838399685758	0.9323921608319	0.1468	0.0644	0.0045	0.0045	0.0039	0.0045	0.0039	0.017	0.1472	0.0038	0.004	0.004	0.0813	0.0097	0.0053	0.0059	0.0046	0.1402	0.0922	0.0126	0.0081	0.0046	0.0261	0.0047	0.0054	0.1875
4	rs114190187	23217505	1.12	0.339600448506511	1.66	0.333131717406117	1.04877838393165	0.925925175292134	0.1468	0.0644	0.0045	0.0045	0.0039	0.0045	0.0039	0.017	0.1472	0.0038	0.004	0.004	0.0813	0.0097	0.0052	0.0059	0.0046	0.1403	0.0922	0.0126	0.0081	0.0046	0.0261	0.0047	0.0054	0.1875
4	rs28655770	23218249	1.12	0.339600448506511	1.65	0.358901199458623	1.06149692660505	0.942979367779692	0.1468	0.0644	0.0045	0.0045	0.0039	0.0045	0.0039	0.0171	0.1472	0.0038	0.004	0.004	0.0812	0.0097	0.0052	0.0059	0.0046	0.1403	0.0922	0.0126	0.0081	0.0046	0.0261	0.0047	0.0054	0.1875
4	rs13110983	23219632	1.12	0.339600448506511	1.66	0.333131717406117	1.06801151700437	0.950578750493912	0.1468	0.0644	0.0045	0.0045	0.0039	0.0045	0.0039	0.0171	0.1472	0.0038	0.004	0.004	0.0812	0.0097	0.0052	0.0059	0.0046	0.1403	0.0922	0.0126	0.0081	0.0046	0.0261	0.0047	0.0054	0.1875
4	rs115278682	23222406	1.12	0.339600448506511	1.66	0.333131717406117	1.10734383060969	0.942979367779692	0.1469	0.0644	0.0045	0.0045	0.0039	0.0045	0.0039	0.0171	0.1471	0.0038	0.004	0.004	0.0813	0.0098	0.0052	0.0059	0.0046	0.1403	0.0922	0.0127	0.0081	0.0046	0.0261	0.0047	0.0054	0.1875
4	rs12502489	23225480	1.12	0.339600448506511	1.66	0.333131717406117	1.16917683029883	0.988753748087316	0.147	0.0645	0.0045	0.0045	0.0039	0.0045	0.0038	0.0171	0.1471	0.0038	0.0039	0.004	0.0814	0.0098	0.0052	0.0059	0.0046	0.1403	0.0923	0.0127	0.0082	0.0045	0.026	0.0047	0.0053	0.1876
4	rs56179536	23233883	1.12	0.339600448506511	1.65	0.358901199458623	1.16005442843118	0.979820055210699	0.147	0.0645	0.0045	0.0046	0.0039	0.0045	0.0038	0.0171	0.1468	0.0038	0.0039	0.0039	0.0816	0.0098	0.0052	0.0059	0.0046	0.1399	0.0923	0.0127	0.0082	0.0045	0.026	0.0047	0.0054	0.1876
4	rs10024413	23237373	1.12	0.339600448506511	1.65	0.358901199458623	1.16552450729674	0.997703115641343	0.147	0.0646	0.0046	0.0046	0.0039	0.0045	0.0039	0.0171	0.1467	0.0038	0.0039	0.0039	0.0817	0.0098	0.0052	0.0059	0.0046	0.1398	0.0923	0.0127	0.0081	0.0045	0.026	0.0047	0.0054	0.1876
4	rs115036347	23249435	1.12	0.339600448506511	1.65	0.358901199458623	1.07401199551885	0.920569134397872	0.1468	0.0646	0.0046	0.0046	0.0039	0.0045	0.0039	0.0172	0.1465	0.0038	0.0039	0.0039	0.0819	0.0098	0.0052	0.0058	0.0046	0.1395	0.0923	0.0128	0.0081	0.0045	0.026	0.0047	0.0054	0.1877
4	rs116698514	23249906	1.12	0.339600448506511	1.65	0.358901199458623	1.06457615612653	0.932076490250348	0.1467	0.0646	0.0046	0.0046	0.0039	0.0045	0.0039	0.0172	0.1466	0.0038	0.0039	0.0039	0.0819	0.0098	0.0052	0.0058	0.0047	0.1394	0.0923	0.0128	0.0081	0.0045	0.026	0.0048	0.0054	0.1877
4	rs10517008	23272197	1.12	0.339600448506511	1.64	0.38599849551783	0.929714033563786	1.06482241211474	0.1457	0.0657	0.0047	0.0047	0.004	0.0048	0.0046	0.018	0.1446	0.0035	0.004	0.0038	0.0842	0.0099	0.005	0.0054	0.0047	0.1366	0.0919	0.0133	0.0075	0.0046	0.0261	0.0054	0.0057	0.1884
4	rs10020612	23272760	1.12	0.339600448506511	1.64	0.38599849551783	0.971742560897384	1.0756828926719	0.1456	0.0657	0.0047	0.0047	0.004	0.0048	0.0046	0.018	0.1446	0.0035	0.004	0.0036	0.0842	0.0099	0.005	0.0054	0.0047	0.1366	0.092	0.0133	0.0075	0.0046	0.0261	0.0055	0.0057	0.1885
4	rs74939423	23274066	1.12	0.339600448506511	1.64	0.38599849551783	0.963951710076064	1.0388100069921	0.1456	0.0657	0.0047	0.0047	0.004	0.0048	0.0046	0.018	0.1446	0.0035	0.004	0.0036	0.0842	0.0099	0.005	0.0054	0.0047	0.1365	0.092	0.0133	0.0075	0.0046	0.0261	0.0055	0.0057	0.1885
4	rs10050029	23289721	1.12	0.339600448506511	1.64	0.38599849551783	1.03429386829595	1.10789697322498	0.145	0.0655	0.005	0.0048	0.004	0.0049	0.0047	0.018	0.1448	0.0036	0.0039	0.0035	0.0842	0.0099	0.005	0.0053	0.0048	0.1364	0.0923	0.0133	0.0076	0.0045	0.0261	0.0055	0.0058	0.1884
4	rs4484282	23292458	1.12	0.339600448506511	1.64	0.38599849551783	1.06721834699595	1.22845485195514	0.1449	0.0655	0.005	0.0049	0.004	0.0049	0.0048	0.0181	0.1445	0.0035	0.0038	0.0035	0.0842	0.0099	0.005	0.0053	0.0048	0.1361	0.0922	0.0134	0.0075	0.0045	0.0266	0.0056	0.0058	0.1886
4	rs28454890	23307246	1.12	0.339600448506511	1.65	0.358901199458623	1.16023660168156	1.19066605765898	0.1449	0.0653	0.0051	0.0049	0.004	0.005	0.005	0.0183	0.1443	0.0034	0.0038	0.0035	0.0841	0.01	0.0053	0.0054	0.005	0.1353	0.0917	0.0135	0.0075	0.0045	0.0265	0.0057	0.0059	0.1887
4	rs13129523	23315062	1.12	0.339600448506511	1.65	0.358901199458623	1.13466141032206	1.15489737234602	0.1448	0.0651	0.0052	0.0049	0.0041	0.005	0.005	0.0183	0.1442	0.0034	0.0038	0.0036	0.0839	0.01	0.0054	0.0054	0.005	0.1351	0.0916	0.0135	0.0075	0.0044	0.0266	0.0058	0.0059	0.1889
4	rs17623860	23317689	1.12	0.339600448506511	1.65	0.358901199458623	1.13168327147336	1.15752798744459	0.1448	0.0651	0.0052	0.0049	0.0041	0.0051	0.0051	0.0183	0.1442	0.0034	0.0038	0.0036	0.0836	0.01	0.0054	0.0054	0.005	0.135	0.0916	0.0135	0.0074	0.0044	0.0266	0.0058	0.006	0.1891
4	rs1546457	23319850	1.12	0.339600448506511	1.65	0.358901199458623	1.10671792059264	1.13536627445498	0.1448	0.065	0.0052	0.005	0.0042	0.0051	0.0051	0.0183	0.1442	0.0034	0.0038	0.0036	0.0835	0.01	0.0055	0.0052	0.0051	0.135	0.0915	0.0135	0.0074	0.0044	0.0267	0.0059	0.006	0.1892
4	rs882348	23325040	1.12	0.339600448506511	1.65	0.358901199458623	1.20603753902669	1.09876810022482	0.1443	0.0647	0.0054	0.0051	0.0046	0.0052	0.0055	0.0185	0.144	0.0034	0.004	0.0037	0.0822	0.0099	0.0058	0.0051	0.0052	0.1342	0.091	0.0136	0.007	0.0043	0.0271	0.0062	0.0062	0.1903
4	rs1553710	23326660	1.12	0.339600448506511	1.64	0.38599849551783	1.22914944317283	1.14635535270572	0.1443	0.0647	0.0054	0.0051	0.0047	0.0052	0.0055	0.0185	0.1438	0.0034	0.004	0.0037	0.0822	0.0099	0.0059	0.005	0.0052	0.1343	0.0909	0.0136	0.007	0.0043	0.0272	0.0063	0.0063	0.1902
4	rs7675704	23332100	1.12	0.339600448506511	1.64	0.38599849551783	1.28989522538239	1.03301026494432	0.144	0.0643	0.0055	0.0051	0.0048	0.0051	0.0056	0.0188	0.1434	0.0034	0.004	0.0038	0.083	0.0098	0.0059	0.0048	0.0052	0.1334	0.0894	0.0135	0.0071	0.0043	0.0273	0.0065	0.0064	0.192
4	rs13126710	23332578	1.12	0.339600448506511	1.64	0.38599849551783	1.57212108901724	1.04590692140304	0.1437	0.0641	0.0055	0.005	0.0049	0.0051	0.0057	0.0188	0.1428	0.0034	0.004	0.0038	0.0832	0.0098	0.0058	0.0048	0.0052	0.1333	0.0894	0.0141	0.0071	0.0043	0.0276	0.0066	0.0064	0.1922
4	rs116499957	23334338	1.12	0.339600448506511	1.64	0.38599849551783	1.55479476381492	1.058186651951	0.1436	0.0642	0.0055	0.005	0.0049	0.0051	0.0057	0.0187	0.1426	0.0035	0.004	0.0038	0.0832	0.0097	0.0058	0.0047	0.0052	0.1328	0.0892	0.014	0.0071	0.0043	0.0279	0.0066	0.0064	0.1927
4	rs4235307	23334610	1.12	0.339600448506511	1.64	0.38599849551783	1.62502925835251	1.07341183719283	0.1436	0.0642	0.0055	0.005	0.0049	0.0051	0.0057	0.0187	0.1426	0.0035	0.004	0.0038	0.0832	0.0097	0.0058	0.0047	0.0052	0.1326	0.0893	0.0141	0.0071	0.0043	0.0279	0.0067	0.0064	0.1927
4	rs79323931	23339035	1.12	0.339600448506511	1.64	0.38599849551783	1.60543674527304	1.1209622378017	0.1434	0.0642	0.0056	0.005	0.0049	0.0051	0.0057	0.0187	0.1425	0.0036	0.0042	0.0039	0.0832	0.0096	0.0057	0.0046	0.0051	0.1319	0.0889	0.014	0.0071	0.0043	0.0285	0.0068	0.0063	0.1936
4	rs114557362	23345268	1.12	0.339600448506511	1.64	0.38599849551783	1.66623966784131	1.18224207371169	0.1432	0.0642	0.0056	0.005	0.0049	0.0052	0.0058	0.0187	0.1423	0.0036	0.0042	0.0041	0.0832	0.0094	0.0056	0.0047	0.0051	0.1311	0.0886	0.0138	0.0071	0.0041	0.0292	0.007	0.0062	0.1944
4	rs61792135	23355747	1.12	0.339600448506511	1.63	0.414449909043039	1.68797665094121	1.23593759792516	0.1432	0.0642	0.0056	0.005	0.0049	0.0052	0.0058	0.0186	0.1421	0.0037	0.0042	0.0041	0.0832	0.0093	0.0055	0.0048	0.005	0.1307	0.0884	0.0137	0.0071	0.0041	0.0295	0.0071	0.0062	0.1948
4	rs76634848	23358032	1.12	0.339600448506511	1.63	0.414449909043039	1.69038636072715	1.24259558182685	0.1432	0.0642	0.0056	0.005	0.0049	0.0052	0.0058	0.0186	0.1421	0.0037	0.0042	0.0041	0.0832	0.0093	0.0055	0.0048	0.005	0.1306	0.0884	0.0137	0.0071	0.0041	0.0296	0.0071	0.0062	0.1948
4	rs76050481	23367244	1.12	0.339600448506511	1.63	0.414449909043039	1.71697287593007	1.27681461645517	0.1432	0.0643	0.0057	0.005	0.0049	0.0052	0.0059	0.0186	0.142	0.0037	0.0042	0.0042	0.0832	0.0093	0.0054	0.0048	0.005	0.1303	0.0883	0.0137	0.0071	0.0041	0.0298	0.0071	0.0062	0.1951
4	rs13131763	23368639	1.12	0.339600448506511	1.64	0.38599849551783	1.73724617089618	1.30312881763126	0.1431	0.0643	0.0057	0.005	0.0049	0.0052	0.0059	0.0186	0.142	0.0037	0.0042	0.0042	0.0832	0.0093	0.0055	0.0048	0.0051	0.1303	0.0883	0.0137	0.0071	0.0041	0.0299	0.0072	0.0062	0.1951
4	rs115364819	23369168	1.12	0.339600448506511	1.64	0.38599849551783	1.73375577360692	1.27932473013218	0.1431	0.0642	0.0057	0.005	0.0049	0.0052	0.0059	0.0186	0.142	0.0036	0.0043	0.0042	0.0832	0.0093	0.0055	0.0049	0.0051	0.1302	0.0883	0.0137	0.0071	0.0041	0.0298	0.0072	0.0062	0.1951
4	rs215479	23387069	1.12	0.339600448506511	1.64	0.38599849551783	1.59033675710043	1.31035182265275	0.1429	0.0642	0.0057	0.005	0.0049	0.0053	0.0059	0.0186	0.1423	0.0036	0.0043	0.0043	0.0834	0.0093	0.0055	0.0049	0.005	0.1297	0.0885	0.0137	0.0071	0.0042	0.03	0.0069	0.0063	0.1949
4	rs215478	23387315	1.12	0.339600448506511	1.64	0.38599849551783	1.59700731473671	1.295744887157	0.143	0.0642	0.0057	0.0049	0.0049	0.0052	0.0059	0.0186	0.1423	0.0036	0.0043	0.0043	0.0835	0.0092	0.0055	0.0049	0.005	0.1297	0.0885	0.0137	0.0071	0.0042	0.03	0.0069	0.0063	0.1949
4	rs73250772	23388347	1.12	0.339600448506511	1.64	0.38599849551783	1.59639115154826	1.28803299990332	0.1429	0.0642	0.0057	0.0049	0.0049	0.0052	0.0059	0.0186	0.1423	0.0036	0.0043	0.0043	0.0835	0.0092	0.0055	0.0049	0.0049	0.1296	0.0885	0.0137	0.0071	0.0042	0.03	0.0069	0.0062	0.1949
4	rs115421600	23406962	1.12	0.339600448506511	1.64	0.38599849551783	1.60595124877485	1.28166826673879	0.1429	0.0642	0.0058	0.0048	0.0049	0.0052	0.0059	0.0187	0.1424	0.0036	0.0043	0.0044	0.0837	0.0093	0.0055	0.005	0.0048	0.1295	0.0885	0.0137	0.0071	0.0042	0.0301	0.0068	0.0061	0.195
4	rs73250776	23408210	1.12	0.339600448506511	1.64	0.38599849551783	1.60636289405244	1.28401253926914	0.1429	0.0642	0.0058	0.0048	0.0049	0.0053	0.0059	0.0187	0.1424	0.0036	0.0043	0.0044	0.0837	0.0093	0.0055	0.005	0.0048	0.1295	0.0885	0.0137	0.0071	0.0042	0.0301	0.0068	0.0061	0.195
4	rs114448712	23410131	1.12	0.339600448506511	1.64	0.38599849551783	1.60687750373532	1.28535245339534	0.1429	0.0642	0.0058	0.0048	0.0049	0.0053	0.0059	0.0187	0.1424	0.0036	0.0043	0.0044	0.0837	0.0093	0.0055	0.005	0.0048	0.1295	0.0885	0.0137	0.0071	0.0042	0.0301	0.0068	0.0061	0.195
4	rs2875216	23413809	1.12	0.339600448506511	1.63	0.414449909043039	1.68651046448034	1.30934355418051	0.1429	0.0641	0.0058	0.0048	0.0049	0.0053	0.006	0.0187	0.1424	0.0036	0.0043	0.0044	0.0837	0.0093	0.0055	0.005	0.0048	0.1294	0.0885	0.0137	0.0071	0.0042	0.0301	0.0068	0.0061	0.195
4	rs78321767	23429665	1.12	0.339600448506511	1.64	0.38599849551783	1.65717734473334	1.24342826815454	0.1425	0.064	0.0058	0.0048	0.005	0.0053	0.006	0.0186	0.1423	0.0036	0.0044	0.0043	0.0839	0.0093	0.0056	0.005	0.0048	0.1295	0.0885	0.0137	0.0071	0.0042	0.0302	0.0067	0.0062	0.195
4	rs76062007	23443139	1.12	0.339600448506511	1.64	0.38599849551783	1.64325360640605	1.16822592023498	0.1419	0.064	0.0057	0.0048	0.0051	0.0053	0.006	0.0184	0.1421	0.0036	0.0045	0.0043	0.0843	0.0095	0.0056	0.0051	0.0047	0.1295	0.0884	0.0138	0.0071	0.0043	0.0303	0.0067	0.0064	0.195
4	rs115150418	23447618	1.12	0.339600448506511	1.64	0.38599849551783	1.68986240771253	1.03011270973302	0.1402	0.0637	0.0057	0.0048	0.0054	0.0053	0.0061	0.0178	0.1416	0.0034	0.005	0.0043	0.0853	0.0099	0.0058	0.0053	0.0045	0.1297	0.0883	0.014	0.007	0.0045	0.0306	0.0067	0.0069	0.1948
4	rs13137688	23447666	1.12	0.339600448506511	1.64	0.38599849551783	1.705921245454	1.01548778335529	0.1401	0.0637	0.0057	0.0048	0.0054	0.0053	0.0061	0.0178	0.1416	0.0034	0.005	0.0043	0.0853	0.0099	0.0059	0.0053	0.0045	0.1297	0.0883	0.014	0.007	0.0045	0.0306	0.0067	0.0069	0.1948
