## Supplementary Tab. 4 for "Sparse haplotype-based fine-scale local ancestry inference at scale reveals recent selection on immune responses": 304206_file05 (part 39 of 161)

Chromosome	rs_number	hg19_GRCh37_Position	LDAS_26pop	-log10(p_LDAS_26pop)	LDAS_5continent	-log10(p_LDAS_5continent)	-log10(p_AAS_26pop)	-log10(p_AAS_5continent)	prob_ACB	prob_ASW	prob_BEB	prob_CDX	prob_CEU	prob_CHB	prob_CHS	prob_CLM	prob_ESN	prob_FIN	prob_GBR	prob_GIH	prob_GWD	prob_IBS	prob_ITU	prob_JPT	prob_KHV	prob_LWK	prob_MSL	prob_MXL	prob_PEL	prob_PJL	prob_PUR	prob_STU	prob_TSI	prob_YRI
4	rs79845448	23449712	1.13	0.306408690300974	1.65	0.358901199458623	1.64626341520731	1.01982287752522	0.1388	0.0636	0.0056	0.0048	0.0054	0.0053	0.006	0.018	0.1417	0.0033	0.005	0.0041	0.0858	0.0099	0.0059	0.0054	0.0043	0.1304	0.088	0.0138	0.0072	0.0046	0.0308	0.0066	0.007	0.1953
4	rs17613288	23454910	1.13	0.306408690300974	1.72	0.204795704918344	1.78679526591412	1.09486000115397	0.138	0.0635	0.0056	0.0047	0.0054	0.0053	0.0059	0.0182	0.142	0.0032	0.0049	0.004	0.0861	0.0098	0.0057	0.0054	0.0042	0.1309	0.0878	0.0138	0.0073	0.0046	0.0311	0.0065	0.007	0.1957
4	rs73250791	23456099	1.13	0.306408690300974	1.72	0.204795704918344	1.77143224824362	1.07016902857353	0.1379	0.0636	0.0056	0.0047	0.0054	0.0053	0.0059	0.0182	0.1419	0.0032	0.0049	0.004	0.0861	0.0098	0.0057	0.0054	0.0042	0.1309	0.0878	0.0138	0.0073	0.0046	0.0311	0.0065	0.007	0.1957
4	rs723393	23473797	1.13	0.306408690300974	1.72	0.204795704918344	1.726887933082	1.10447201451108	0.1373	0.0638	0.0055	0.0046	0.0054	0.0053	0.0059	0.0183	0.1419	0.0032	0.005	0.004	0.0863	0.0098	0.0057	0.0055	0.0041	0.131	0.0878	0.0137	0.0073	0.0047	0.0312	0.0065	0.007	0.1957
4	rs758725	23477592	1.13	0.306408690300974	1.73	0.187497716434302	1.68316086886914	1.07811715933895	0.1365	0.064	0.0055	0.0047	0.0054	0.0053	0.0058	0.0183	0.1418	0.0031	0.0049	0.004	0.0867	0.0098	0.0056	0.0052	0.004	0.1315	0.0878	0.0136	0.0073	0.0047	0.0313	0.0063	0.0069	0.1961
4	rs114836426	23477661	1.13	0.306408690300974	1.73	0.187497716434302	1.68357943983977	1.07860413571826	0.1365	0.064	0.0055	0.0047	0.0054	0.0053	0.0058	0.0183	0.1418	0.0031	0.0049	0.004	0.0867	0.0098	0.0056	0.0052	0.004	0.1315	0.0878	0.0136	0.0073	0.0047	0.0313	0.0063	0.0069	0.1961
4	rs740834	23483330	1.13	0.306408690300974	1.73	0.187497716434302	1.69583886308317	1.09909389126877	0.1362	0.0641	0.0055	0.0048	0.0054	0.0052	0.0058	0.0182	0.1418	0.003	0.0049	0.004	0.0869	0.0098	0.0055	0.0051	0.004	0.1318	0.0878	0.0136	0.0073	0.0047	0.0314	0.0062	0.0069	0.1964
4	rs35690336	23484608	1.13	0.306408690300974	1.73	0.187497716434302	1.56253208853846	1.10708132979202	0.1342	0.0649	0.0053	0.0044	0.0055	0.0048	0.0054	0.0185	0.1412	0.0029	0.0046	0.004	0.0879	0.0095	0.0052	0.0051	0.0035	0.1339	0.0884	0.0131	0.0075	0.0046	0.0317	0.006	0.0065	0.1975
4	rs6857002	23485264	1.13	0.306408690300974	1.73	0.187497716434302	1.53774053929715	1.13471081906352	0.1332	0.0653	0.0053	0.0043	0.0056	0.0046	0.0052	0.0187	0.1409	0.0028	0.0044	0.004	0.0884	0.0094	0.0051	0.0051	0.0033	0.135	0.0886	0.0129	0.0076	0.0046	0.032	0.0059	0.0063	0.198
4	rs16873777	23500674	1.13	0.306408690300974	1.73	0.187497716434302	1.77409613522494	1.2945708316194	0.1305	0.067	0.0052	0.004	0.0056	0.0046	0.0051	0.0189	0.1404	0.0028	0.0043	0.004	0.0891	0.0092	0.0048	0.0052	0.0032	0.1363	0.089	0.0131	0.0079	0.0044	0.032	0.0055	0.0063	0.1978
4	rs216106	23504482	1.13	0.306408690300974	1.72	0.204795704918344	1.77644150533873	1.26945651823598	0.1304	0.0671	0.0052	0.004	0.0056	0.0046	0.0052	0.0189	0.1405	0.0028	0.0043	0.004	0.0891	0.0091	0.0048	0.0052	0.0032	0.1364	0.089	0.0131	0.008	0.0044	0.032	0.0055	0.0063	0.1977
4	rs34741421	23506362	1.13	0.306408690300974	1.71	0.223208546872115	1.77398955305568	1.26327471287671	0.1303	0.0672	0.0051	0.004	0.0056	0.0046	0.0052	0.0188	0.1406	0.0028	0.0043	0.004	0.0892	0.0092	0.0048	0.0052	0.0032	0.1363	0.0892	0.0131	0.008	0.0044	0.032	0.0055	0.0063	0.1975
4	rs78246455	23507920	1.13	0.306408690300974	1.71	0.223208546872115	1.77228454080458	1.26494495697695	0.1303	0.0673	0.0051	0.004	0.0056	0.0046	0.0052	0.0188	0.1406	0.0028	0.0043	0.004	0.0892	0.0092	0.0047	0.0052	0.0032	0.1363	0.0895	0.0131	0.008	0.0043	0.0319	0.0055	0.0063	0.1974
4	rs11931328	23507952	1.13	0.306408690300974	1.71	0.223208546872115	1.7446581589756	1.2601023011926	0.1303	0.0673	0.0051	0.004	0.0056	0.0046	0.0052	0.0188	0.1406	0.0028	0.0043	0.004	0.0892	0.0092	0.0047	0.0052	0.0032	0.1363	0.0894	0.0131	0.008	0.0043	0.0319	0.0055	0.0063	0.1974
4	rs28505370	23509513	1.13	0.306408690300974	1.71	0.223208546872115	1.81894870811104	1.23959871669288	0.1303	0.0674	0.0052	0.004	0.0056	0.0046	0.0052	0.0188	0.1405	0.0028	0.0043	0.004	0.0892	0.0092	0.0047	0.0052	0.0032	0.1362	0.0894	0.0131	0.0079	0.0043	0.0319	0.0055	0.0063	0.1974
4	rs78746220	23521796	1.13	0.306408690300974	1.72	0.204795704918344	1.84610997546337	1.27012513330456	0.1301	0.0675	0.0053	0.0041	0.0056	0.0046	0.0053	0.0188	0.1403	0.0028	0.0042	0.004	0.0892	0.0092	0.0047	0.0052	0.0032	0.1364	0.0896	0.0131	0.008	0.0044	0.0316	0.0054	0.0064	0.1973
4	rs17625142	23524663	1.13	0.306408690300974	1.72	0.204795704918344	1.83660936891596	1.23593759792516	0.1299	0.0676	0.0053	0.0041	0.0056	0.0046	0.0053	0.0188	0.1402	0.0029	0.0042	0.004	0.0892	0.0092	0.0047	0.0052	0.0032	0.1365	0.0898	0.0131	0.008	0.0044	0.0315	0.0054	0.0064	0.1973
4	rs78583047	23525282	1.13	0.306408690300974	1.72	0.204795704918344	1.83973839135835	1.23643673000898	0.1299	0.0676	0.0053	0.0041	0.0056	0.0046	0.0053	0.0188	0.1402	0.0029	0.0042	0.004	0.0892	0.0092	0.0047	0.0052	0.0032	0.1365	0.0898	0.0131	0.008	0.0044	0.0315	0.0054	0.0064	0.1973
4	rs1511440	23551739	1.13	0.306408690300974	1.72	0.204795704918344	1.81185796755865	1.247093241292	0.1297	0.0676	0.0053	0.0041	0.0056	0.0046	0.0053	0.0188	0.14	0.0029	0.0042	0.004	0.0893	0.0092	0.0047	0.0052	0.0032	0.1366	0.09	0.0131	0.008	0.0044	0.0315	0.0054	0.0065	0.197
4	rs71608955	23553744	1.13	0.306408690300974	1.72	0.204795704918344	1.7310074929208	1.18917869851086	0.1292	0.0678	0.0054	0.0042	0.0057	0.0046	0.0053	0.0187	0.1398	0.003	0.0042	0.0042	0.0893	0.0091	0.0047	0.0052	0.0032	0.1367	0.0903	0.013	0.008	0.0044	0.0314	0.0054	0.0065	0.1969
4	rs4392502	23560631	1.14	0.275532638758866	1.72	0.204795704918344	1.45807037094063	0.992107932113456	0.1278	0.0681	0.0055	0.0044	0.006	0.0047	0.0053	0.0186	0.1393	0.0032	0.0042	0.0045	0.0892	0.009	0.0048	0.0053	0.0032	0.1371	0.0912	0.0127	0.0079	0.0045	0.0311	0.0055	0.0068	0.1965
4	rs73258346	23561141	1.14	0.275532638758866	1.72	0.204795704918344	1.49259763605134	0.970265807691217	0.1278	0.0681	0.0055	0.0044	0.0062	0.0047	0.0053	0.0186	0.1392	0.0032	0.0042	0.0045	0.0892	0.0089	0.0049	0.0053	0.0032	0.137	0.0912	0.0126	0.0079	0.0045	0.031	0.0055	0.0068	0.1965
4	rs950950	23561662	1.14	0.275532638758866	1.72	0.204795704918344	1.52711629923218	0.933497175290129	0.1278	0.0682	0.0055	0.0044	0.0064	0.0047	0.0053	0.0186	0.1392	0.0032	0.0042	0.0045	0.0891	0.0089	0.0049	0.0053	0.0032	0.137	0.0912	0.0126	0.0079	0.0045	0.0309	0.0055	0.0068	0.1964
4	rs9784459	23563931	1.14	0.275532638758866	1.72	0.204795704918344	1.70539560272243	0.841306824100118	0.127	0.0683	0.006	0.0046	0.0069	0.0049	0.0054	0.0182	0.1389	0.0033	0.0043	0.0047	0.0883	0.0088	0.0051	0.0052	0.0033	0.1364	0.092	0.0122	0.0075	0.0046	0.0315	0.0057	0.0068	0.1962
4	rs10017400	23573553	1.16	0.220431575918666	1.72	0.204795704918344	1.71086506810818	0.799485243593314	0.1271	0.0689	0.0057	0.0048	0.0082	0.0053	0.0058	0.0183	0.1385	0.004	0.0042	0.0047	0.0873	0.0075	0.0051	0.0049	0.0036	0.1364	0.0924	0.0111	0.0066	0.0043	0.0325	0.0057	0.0069	0.1962
4	rs78159177	23573601	1.16	0.220431575918666	1.72	0.204795704918344	1.7104441216446	0.797956309642194	0.1271	0.0689	0.0057	0.0048	0.0082	0.0053	0.0058	0.0183	0.1385	0.004	0.0042	0.0047	0.0873	0.0075	0.0051	0.0049	0.0036	0.1364	0.0924	0.0111	0.0066	0.0043	0.0325	0.0057	0.0069	0.1962
4	rs61797491	23580943	1.16	0.220431575918666	1.72	0.204795704918344	1.74402241402523	0.870314111246862	0.1271	0.0689	0.0057	0.0049	0.0082	0.0053	0.0058	0.0182	0.1385	0.004	0.0042	0.0047	0.0871	0.0075	0.0051	0.0048	0.0036	0.1365	0.0924	0.0111	0.0066	0.0043	0.0324	0.0057	0.007	0.1963
4	rs56134488	23580970	1.16	0.220431575918666	1.71	0.223208546872115	1.72266631473081	0.868446613913925	0.1271	0.0689	0.0057	0.0049	0.0082	0.0053	0.0058	0.0182	0.1385	0.004	0.0042	0.0047	0.0871	0.0075	0.0051	0.0048	0.0036	0.1365	0.0924	0.0111	0.0066	0.0044	0.0324	0.0057	0.007	0.1963
4	rs76048093	23583439	1.16	0.220431575918666	1.71	0.223208546872115	1.65228889845587	0.86642442148225	0.1271	0.0688	0.0056	0.005	0.0082	0.0054	0.0058	0.0182	0.1386	0.0041	0.0042	0.0046	0.0866	0.0073	0.0052	0.0048	0.0037	0.1368	0.0924	0.011	0.0066	0.0043	0.0323	0.0056	0.0071	0.1964
4	rs10049900	23583719	1.16	0.220431575918666	1.71	0.223208546872115	1.5217637514283	0.825417336964168	0.127	0.0688	0.0056	0.005	0.0081	0.0055	0.0058	0.0182	0.1386	0.0042	0.0043	0.0046	0.0866	0.0073	0.0052	0.0048	0.0037	0.1369	0.0925	0.0111	0.0066	0.0043	0.0322	0.0056	0.0071	0.1964
4	rs73258353	23594189	1.16	0.220431575918666	1.71	0.223208546872115	1.06105732937272	0.770694911219158	0.1283	0.0692	0.0051	0.0055	0.0078	0.0061	0.0054	0.0183	0.1378	0.0043	0.0045	0.0045	0.0843	0.0077	0.0056	0.0047	0.004	0.1385	0.0912	0.0105	0.007	0.0043	0.0318	0.0055	0.0074	0.1967
4	rs71608959	23596325	1.16	0.220431575918666	1.72	0.204795704918344	1.04912841154617	0.764328042299734	0.1283	0.0692	0.0051	0.0055	0.0078	0.0061	0.0054	0.0183	0.1378	0.0043	0.0045	0.0045	0.0843	0.0077	0.0056	0.0046	0.004	0.1385	0.0912	0.0105	0.007	0.0043	0.0318	0.0055	0.0074	0.1967
4	rs112181493	23606980	1.16	0.220431575918666	1.72	0.204795704918344	1.13936050513303	0.766449062589545	0.1291	0.0695	0.0048	0.0057	0.0078	0.0061	0.0051	0.0183	0.1378	0.0044	0.0046	0.0042	0.0839	0.0077	0.0053	0.0046	0.004	0.1388	0.0907	0.0102	0.0071	0.0044	0.0317	0.0054	0.0074	0.1976
4	rs35038557	23614998	1.16	0.220431575918666	1.71	0.223208546872115	1.1313224951285	0.752383405598865	0.1291	0.0695	0.0048	0.0057	0.0078	0.0061	0.005	0.0183	0.1378	0.0044	0.0046	0.0041	0.0839	0.0077	0.0052	0.0046	0.004	0.1388	0.0907	0.0102	0.0071	0.0044	0.0317	0.0054	0.0074	0.1976
4	rs147892099	23628776	1.16	0.220431575918666	1.71	0.223208546872115	1.05201793595237	0.713963098523175	0.1292	0.0696	0.0048	0.0057	0.0078	0.0062	0.005	0.0183	0.1377	0.0044	0.0046	0.0041	0.0838	0.0077	0.0053	0.0046	0.004	0.1388	0.0906	0.0102	0.0071	0.0044	0.0317	0.0054	0.0075	0.1976
4	rs34405511	23629890	1.16	0.220431575918666	1.71	0.223208546872115	1.0516675199583	0.713813896517217	0.1292	0.0696	0.0048	0.0057	0.0078	0.0062	0.005	0.0183	0.1377	0.0044	0.0046	0.0041	0.0838	0.0077	0.0053	0.0046	0.004	0.1388	0.0906	0.0102	0.0071	0.0044	0.0317	0.0054	0.0075	0.1976
4	rs6845167	23631034	1.16	0.220431575918666	1.71	0.223208546872115	0.97726251511225	0.693291241464773	0.1292	0.0697	0.0048	0.0057	0.0078	0.0062	0.005	0.0183	0.1377	0.0047	0.0046	0.0041	0.0838	0.0077	0.0053	0.0046	0.004	0.1388	0.0906	0.01	0.0071	0.0044	0.0317	0.0053	0.0074	0.1976
4	rs1980038	23639667	1.16	0.220431575918666	1.71	0.223208546872115	0.999642022763684	0.74966758229767	0.1291	0.0698	0.0046	0.0058	0.0078	0.0062	0.005	0.0183	0.1377	0.0047	0.0047	0.0041	0.0838	0.0074	0.0053	0.0046	0.0041	0.139	0.0903	0.01	0.0071	0.0044	0.0317	0.0053	0.0074	0.198
4	rs2035827	23663235	1.16	0.220431575918666	1.71	0.223208546872115	0.994498637857694	0.776769170566146	0.1291	0.0699	0.0045	0.0059	0.0078	0.0061	0.005	0.0183	0.1377	0.0047	0.0047	0.004	0.0837	0.0074	0.0052	0.0046	0.0042	0.1392	0.0899	0.0099	0.0071	0.0044	0.0316	0.0053	0.0074	0.1984
4	rs1491387	23663714	1.16	0.220431575918666	1.71	0.223208546872115	0.972421245977019	0.773730756444771	0.1291	0.0699	0.0045	0.0059	0.0078	0.0061	0.005	0.0183	0.1376	0.0047	0.0047	0.0042	0.0837	0.0074	0.0052	0.0046	0.0042	0.1392	0.0899	0.0101	0.0071	0.0044	0.0316	0.0053	0.0074	0.1983
4	rs114187133	23666681	1.16	0.220431575918666	1.71	0.223208546872115	0.97777269708006	0.776313245070125	0.1291	0.07	0.0045	0.0059	0.0078	0.0061	0.005	0.0183	0.1376	0.0047	0.0047	0.0042	0.0837	0.0074	0.0052	0.0046	0.0042	0.1391	0.0899	0.0101	0.0071	0.0044	0.0316	0.0053	0.0074	0.1984
4	rs73258380	23667866	1.16	0.220431575918666	1.71	0.223208546872115	0.979133716953994	0.775705434031466	0.1291	0.07	0.0045	0.0059	0.0078	0.0061	0.005	0.0183	0.1377	0.0047	0.0047	0.0042	0.0836	0.0074	0.0052	0.0046	0.0042	0.1391	0.0899	0.0101	0.0071	0.0044	0.0316	0.0053	0.0074	0.1984
4	rs306050	23669223	1.16	0.220431575918666	1.7	0.24276969786222	0.981772904403535	0.773123381570637	0.1291	0.07	0.0045	0.0059	0.0078	0.0061	0.005	0.0183	0.1377	0.0047	0.0047	0.0042	0.0836	0.0074	0.0052	0.0046	0.0042	0.1391	0.0899	0.0101	0.0071	0.0044	0.0316	0.0053	0.0074	0.1984
4	rs116798190	23674534	1.16	0.220431575918666	1.69	0.263511633917478	0.995440779813616	0.777377160786932	0.1292	0.0701	0.0045	0.0059	0.0078	0.0061	0.005	0.0182	0.1377	0.0046	0.0047	0.0042	0.0836	0.0074	0.0052	0.0046	0.0042	0.1391	0.0898	0.0101	0.0071	0.0044	0.0315	0.0053	0.0074	0.1986
4	rs61796682	23678241	1.16	0.220431575918666	1.7	0.24276969786222	0.99595482916134	0.781027247268018	0.1292	0.0701	0.0045	0.0059	0.0078	0.0061	0.0049	0.0183	0.1377	0.0046	0.0047	0.0042	0.0835	0.0074	0.0052	0.0046	0.0042	0.1391	0.0898	0.0101	0.0071	0.0044	0.0315	0.0053	0.0074	0.1985
4	rs2172151	23683165	1.16	0.220431575918666	1.69	0.263511633917478	1.01220278702433	0.779201744822708	0.1292	0.0702	0.0045	0.006	0.0078	0.0061	0.0049	0.0182	0.1377	0.0045	0.0047	0.0042	0.0835	0.0074	0.0052	0.0046	0.0042	0.1391	0.0898	0.0101	0.0071	0.0044	0.0315	0.0053	0.0074	0.1986
4	rs77053602	23686078	1.16	0.220431575918666	1.69	0.263511633917478	1.02925223494253	0.796580801677904	0.1292	0.0702	0.0045	0.0059	0.0078	0.0061	0.0049	0.0183	0.1377	0.0045	0.0047	0.0042	0.0835	0.0074	0.0052	0.0046	0.0042	0.1391	0.0897	0.0101	0.0071	0.0044	0.0315	0.0053	0.0074	0.1986
4	rs73258384	23696671	1.16	0.220431575918666	1.69	0.263511633917478	1.05605109930351	0.792609954370469	0.1292	0.0702	0.0044	0.0059	0.0078	0.0061	0.0049	0.0183	0.1377	0.0045	0.0047	0.0042	0.0835	0.0074	0.0052	0.0046	0.0043	0.139	0.0897	0.0101	0.0071	0.0044	0.0314	0.0053	0.0074	0.1987
4	rs79123422	23710459	1.16	0.220431575918666	1.69	0.263511633917478	1.06343202388793	0.904538532039336	0.1294	0.0705	0.0043	0.006	0.0077	0.0064	0.005	0.0182	0.1381	0.0043	0.0048	0.0044	0.0834	0.0073	0.0051	0.0046	0.0046	0.1383	0.0893	0.0101	0.0072	0.0043	0.0312	0.0052	0.0075	0.1991
4	rs114963206	23713513	1.16	0.220431575918666	1.69	0.263511633917478	1.11648017378983	0.975518384309751	0.1293	0.0705	0.0042	0.006	0.0076	0.0064	0.0049	0.0182	0.1387	0.0043	0.0045	0.0044	0.0833	0.0073	0.005	0.0047	0.0046	0.1382	0.0892	0.0101	0.0073	0.0043	0.0311	0.0052	0.0073	0.1992
4	rs76379207	23714304	1.16	0.220431575918666	1.67	0.308662716071979	1.11836488279232	0.980457653089081	0.1293	0.0706	0.0042	0.006	0.0076	0.0065	0.0049	0.0182	0.1387	0.0043	0.0045	0.0044	0.0833	0.0073	0.005	0.0047	0.0046	0.1382	0.0892	0.0101	0.0073	0.0043	0.0311	0.0052	0.0073	0.1992
4	rs6824409	23718253	1.16	0.220431575918666	1.67	0.308662716071979	1.13755225385864	1.04284122301051	0.1292	0.0707	0.0042	0.006	0.0076	0.0065	0.005	0.0182	0.1389	0.0042	0.0043	0.0045	0.0833	0.0073	0.005	0.0047	0.0047	0.1381	0.0891	0.0101	0.0074	0.0043	0.031	0.0052	0.0071	0.1994
4	rs73258389	23718521	1.16	0.220431575918666	1.66	0.333131717406117	1.15495814008255	1.06352701867209	0.1292	0.0707	0.0042	0.0061	0.0076	0.0065	0.005	0.0182	0.1389	0.0042	0.0043	0.0045	0.0832	0.0073	0.005	0.0047	0.0047	0.1381	0.0891	0.0101	0.0074	0.0043	0.031	0.0052	0.0071	0.1994
4	rs79818395	23718672	1.16	0.220431575918666	1.66	0.333131717406117	1.16351763960283	1.06935861312465	0.1292	0.0707	0.0042	0.0061	0.0076	0.0065	0.005	0.0182	0.1389	0.0042	0.0043	0.0045	0.0832	0.0073	0.005	0.0047	0.0047	0.1381	0.0891	0.0101	0.0074	0.0043	0.031	0.0052	0.0071	0.1994
4	rs28701895	23721126	1.16	0.220431575918666	1.66	0.333131717406117	1.20271015079647	1.13798878405588	0.1294	0.071	0.0042	0.0062	0.0075	0.0065	0.005	0.0183	0.1387	0.0042	0.0043	0.0045	0.083	0.0071	0.0051	0.0048	0.0048	0.1378	0.0888	0.0101	0.0075	0.0044	0.0312	0.0052	0.0071	0.1994
4	rs73260454	23724014	1.17	0.196050020118376	1.67	0.308662716071979	1.55967988202728	1.40927333091168	0.1286	0.0719	0.0042	0.0065	0.0073	0.007	0.0053	0.0183	0.139	0.0044	0.0044	0.0046	0.0818	0.0068	0.0052	0.005	0.005	0.1378	0.0882	0.0099	0.0077	0.0045	0.0309	0.0051	0.007	0.1994
4	rs28587638	23730660	1.18	0.173671271070618	1.67	0.308662716071979	1.64366863608443	1.47843798802976	0.1285	0.0721	0.004	0.0067	0.0073	0.0072	0.0053	0.0184	0.1392	0.0044	0.0044	0.0045	0.0818	0.0069	0.005	0.0051	0.0051	0.1379	0.0884	0.0098	0.0077	0.0045	0.0308	0.005	0.007	0.1989
4	rs61797803	23730852	1.18	0.173671271070618	1.66	0.333131717406117	1.6463672366154	1.47620962978714	0.1285	0.0722	0.004	0.0067	0.0073	0.0072	0.0053	0.0184	0.1392	0.0044	0.0044	0.0045	0.0818	0.0069	0.005	0.0051	0.0051	0.1379	0.0884	0.0098	0.0077	0.0045	0.0308	0.005	0.007	0.199
4	rs28718041	23731951	1.18	0.173671271070618	1.65	0.358901199458623	1.62916479831213	1.45652077771129	0.1284	0.0723	0.004	0.0067	0.0073	0.0071	0.0053	0.0184	0.1392	0.0044	0.0045	0.0044	0.0817	0.0069	0.0051	0.0051	0.0051	0.1382	0.0882	0.0097	0.0076	0.0045	0.0308	0.005	0.007	0.1991
4	rs28529375	23735280	1.18	0.173671271070618	1.64	0.38599849551783	1.66478018151339	1.52638990555582	0.1283	0.0727	0.0039	0.0067	0.0073	0.0072	0.0054	0.0184	0.1395	0.0044	0.0045	0.0044	0.0818	0.007	0.0051	0.0051	0.0052	0.1371	0.088	0.0097	0.0076	0.0045	0.0308	0.005	0.0071	0.1993
4	rs16874052	23736523	1.18	0.173671271070618	1.63	0.414449909043039	1.6888146734349	1.53535378749397	0.1283	0.0728	0.0039	0.0067	0.0073	0.0072	0.0054	0.0184	0.1396	0.0044	0.0045	0.0044	0.0818	0.007	0.0051	0.0051	0.0052	0.1366	0.088	0.0097	0.0076	0.0045	0.0308	0.005	0.0071	0.1993
4	rs143567377	23738068	1.18	0.173671271070618	1.62	0.444280725791627	1.74200975537393	1.5610840600532	0.1283	0.0729	0.0038	0.0067	0.0073	0.0072	0.0054	0.0184	0.1396	0.0044	0.0046	0.0044	0.0817	0.007	0.005	0.0052	0.0052	0.1367	0.0879	0.0097	0.0077	0.0045	0.0308	0.005	0.0071	0.1992
4	rs1565537	23739796	1.18	0.173671271070618	1.62	0.444280725791627	1.73904521166906	1.55572529049993	0.1283	0.0729	0.0038	0.0067	0.0073	0.0073	0.0054	0.0184	0.1396	0.0044	0.0046	0.0044	0.0817	0.007	0.005	0.0052	0.0052	0.1367	0.0879	0.0096	0.0077	0.0045	0.0309	0.005	0.0071	0.1992
4	rs6855327	23747580	1.18	0.173671271070618	1.62	0.444280725791627	1.89070371685558	1.59173537798109	0.1284	0.0731	0.0038	0.0068	0.0073	0.0073	0.0054	0.0184	0.1395	0.0044	0.0045	0.0044	0.0813	0.007	0.005	0.0052	0.0052	0.1371	0.0879	0.0096	0.0076	0.0045	0.0308	0.005	0.0071	0.1991
4	rs17573178	23750569	1.18	0.173671271070618	1.62	0.444280725791627	1.90892676671239	1.61169905708366	0.1284	0.0732	0.0038	0.0068	0.0073	0.0073	0.0054	0.0184	0.1395	0.0044	0.0045	0.0044	0.0812	0.007	0.005	0.0052	0.0052	0.1372	0.0879	0.0096	0.0076	0.0045	0.0308	0.0049	0.0071	0.1991
4	rs10938959	23753399	1.18	0.173671271070618	1.62	0.444280725791627	1.9135191464345	1.62143425657853	0.1284	0.0733	0.0038	0.0068	0.0073	0.0073	0.0054	0.0184	0.1395	0.0044	0.0045	0.0044	0.0811	0.007	0.005	0.0052	0.0052	0.1372	0.0879	0.0096	0.0075	0.0045	0.0308	0.0049	0.0071	0.1991
4	rs17573320	23754316	1.18	0.173671271070618	1.62	0.444280725791627	1.93840447684493	1.62473930075189	0.1284	0.0733	0.0038	0.0068	0.0073	0.0073	0.0054	0.0184	0.1394	0.0044	0.0046	0.0044	0.0811	0.007	0.005	0.0052	0.0052	0.1372	0.0879	0.0096	0.0076	0.0045	0.0308	0.005	0.0071	0.1991
4	rs16874096	23756751	1.19	0.153209069243504	1.61	0.475515229965307	2.0600649812117	1.67059219379912	0.1285	0.0733	0.0037	0.0068	0.0073	0.0073	0.0054	0.0183	0.1393	0.0044	0.0046	0.0044	0.0808	0.007	0.005	0.0052	0.0052	0.1374	0.0879	0.0096	0.0076	0.0045	0.0307	0.005	0.0071	0.1991
4	rs974083	23759262	1.19	0.153209069243504	1.61	0.475515229965307	2.03499941623247	1.71558235178361	0.1287	0.0735	0.0037	0.0069	0.0073	0.0074	0.0055	0.0183	0.1391	0.0045	0.0046	0.0046	0.0801	0.007	0.005	0.0054	0.0053	0.1377	0.0879	0.0095	0.0076	0.0045	0.0305	0.005	0.0071	0.1991
4	rs28367398	23761108	1.19	0.153209069243504	1.62	0.444280725791627	2.06758202079089	1.9182584287657	0.1287	0.0736	0.0037	0.0069	0.0071	0.0074	0.0055	0.0183	0.1388	0.0044	0.0046	0.0046	0.0809	0.007	0.005	0.0054	0.0055	0.1372	0.0878	0.0094	0.0076	0.0046	0.0304	0.005	0.0071	0.199
4	rs28854854	23762081	1.19	0.153209069243504	1.62	0.444280725791627	1.94467027752742	1.90311634812806	0.1286	0.0733	0.0037	0.0069	0.0071	0.0074	0.0055	0.0184	0.1389	0.0045	0.0046	0.0045	0.0813	0.007	0.005	0.0055	0.0055	0.1374	0.0877	0.0095	0.0076	0.0046	0.0302	0.005	0.0071	0.1989
4	rs78674864	23764073	1.19	0.153209069243504	1.6	0.508176723760061	2.08343101819812	2.01268466653425	0.1286	0.0732	0.0037	0.0069	0.007	0.0074	0.0055	0.0184	0.139	0.0046	0.0045	0.0045	0.0812	0.007	0.005	0.0054	0.0054	0.1373	0.0879	0.0095	0.0076	0.0045	0.0303	0.005	0.0071	0.1987
4	rs115192829	23771190	1.24	0.0764474044013007	1.6	0.508176723760061	1.20455825881744	2.13789413492252	0.1289	0.0738	0.0036	0.0062	0.0058	0.0068	0.0052	0.0189	0.1389	0.0049	0.0047	0.0044	0.0819	0.0063	0.0046	0.005	0.0053	0.1414	0.0897	0.0087	0.0075	0.0043	0.029	0.0049	0.0077	0.1968
4	rs73243610	23771349	1.24	0.0764474044013007	1.6	0.508176723760061	1.12447639152017	2.1163844520025	0.1289	0.0738	0.0036	0.0062	0.0057	0.0068	0.0052	0.0189	0.139	0.0049	0.0046	0.0043	0.0819	0.0063	0.0045	0.005	0.0053	0.1417	0.0897	0.0087	0.0076	0.0043	0.029	0.0049	0.0078	0.1967
4	rs75249590	23771648	1.24	0.0764474044013007	1.6	0.508176723760061	1.14044599972421	2.13481957331947	0.1289	0.0738	0.0036	0.0062	0.0056	0.0068	0.0052	0.0189	0.139	0.0049	0.0046	0.0043	0.0819	0.0063	0.0045	0.005	0.0053	0.142	0.0899	0.0087	0.0076	0.0043	0.0289	0.0049	0.0078	0.1965
4	rs116296036	23772962	1.25	0.0655389160366862	1.6	0.508176723760061	1.22514610193866	2.20749561389018	0.129	0.0739	0.0035	0.0061	0.0052	0.0066	0.0051	0.0191	0.139	0.0049	0.0045	0.0043	0.082	0.0063	0.0044	0.0049	0.0052	0.1431	0.0904	0.0085	0.0076	0.0043	0.0289	0.0051	0.0078	0.1957
4	rs58777294	23775138	1.26	0.0558850734446599	1.6	0.508176723760061	1.29778113834602	2.19387888544532	0.1291	0.0739	0.0034	0.006	0.0047	0.0063	0.005	0.0194	0.1389	0.0048	0.0045	0.0041	0.0822	0.0062	0.0043	0.0047	0.005	0.1449	0.0915	0.0083	0.0075	0.0042	0.029	0.0053	0.0079	0.1943
4	rs6847465	23776124	1.26	0.0558850734446599	1.6	0.508176723760061	1.26173348061417	2.14911215169114	0.129	0.0741	0.0034	0.0058	0.0046	0.0062	0.0049	0.0196	0.1391	0.0047	0.0045	0.0041	0.0822	0.0062	0.0042	0.0046	0.0048	0.1455	0.0917	0.0083	0.0076	0.0041	0.0289	0.0054	0.0079	0.1939
4	rs2875277	23777085	1.26	0.0558850734446599	1.62	0.444280725791627	0.891732932680333	1.87910185371368	0.1296	0.074	0.0036	0.0055	0.0045	0.0059	0.0048	0.0196	0.1392	0.0047	0.0044	0.0041	0.0827	0.0061	0.0041	0.0044	0.0047	0.1465	0.0917	0.0083	0.0075	0.004	0.0285	0.0054	0.008	0.1937
4	rs34959637	23777148	1.26	0.0558850734446599	1.62	0.444280725791627	0.987401522721744	2.00963479773195	0.1296	0.074	0.0036	0.0055	0.0045	0.0059	0.0048	0.0196	0.1392	0.0047	0.0044	0.0041	0.0827	0.0061	0.0041	0.0044	0.0047	0.1465	0.0916	0.0083	0.0075	0.004	0.0285	0.0054	0.008	0.1937
4	rs77532962	23778865	1.26	0.0558850734446599	1.62	0.444280725791627	0.825296797022596	1.66098728150757	0.1297	0.0742	0.0037	0.0054	0.0045	0.0056	0.0046	0.0198	0.1388	0.0045	0.0044	0.004	0.0837	0.0061	0.0042	0.0041	0.0044	0.1473	0.0912	0.0085	0.0074	0.0042	0.0286	0.0054	0.0081	0.1931
4	rs114820830	23781805	1.25	0.0655389160366862	1.61	0.475515229965307	0.864735128400866	1.43482718622412	0.1297	0.0744	0.0038	0.0053	0.0045	0.0051	0.0044	0.0201	0.1384	0.0043	0.0044	0.0042	0.0848	0.006	0.0045	0.0038	0.0041	0.1483	0.091	0.0087	0.0073	0.0045	0.0284	0.0054	0.0082	0.1921
4	rs73243613	23784560	1.25	0.0655389160366862	1.61	0.475515229965307	0.828784679215447	1.40315160732472	0.1297	0.0745	0.0038	0.0053	0.0044	0.0051	0.0044	0.0202	0.1384	0.0043	0.0044	0.0042	0.0849	0.006	0.0045	0.0038	0.0041	0.1484	0.0909	0.0087	0.0073	0.0045	0.0284	0.0054	0.0082	0.1919
4	rs7680511	23787181	1.25	0.0655389160366862	1.61	0.475515229965307	0.72169671598989	1.17283969892726	0.1297	0.0745	0.0038	0.0053	0.0044	0.005	0.0044	0.0202	0.1384	0.0043	0.0044	0.0042	0.0851	0.0059	0.0046	0.0037	0.004	0.1486	0.0909	0.0087	0.0072	0.0045	0.0284	0.0055	0.0082	0.1919
4	rs2970882	23788341	1.24	0.0764474044013007	1.61	0.475515229965307	0.64318293250715	1.06012801935361	0.1297	0.0745	0.0038	0.0053	0.0045	0.005	0.0044	0.0202	0.1385	0.0043	0.0044	0.0042	0.085	0.006	0.0046	0.0037	0.004	0.1487	0.0909	0.0087	0.0072	0.0045	0.0284	0.0054	0.0082	0.1918
4	rs79633314	23789051	1.24	0.0764474044013007	1.6	0.508176723760061	0.658301821322799	1.10479811688231	0.1297	0.0745	0.0038	0.0052	0.0045	0.005	0.0043	0.0202	0.1384	0.0043	0.0044	0.0042	0.085	0.0059	0.0046	0.0037	0.004	0.1488	0.0909	0.0087	0.0072	0.0045	0.0284	0.0054	0.0082	0.192
4	rs60498536	23793430	1.24	0.0764474044013007	1.6	0.508176723760061	0.599751926209273	1.00026293586443	0.1292	0.0744	0.0043	0.005	0.0044	0.0047	0.0042	0.0204	0.138	0.0044	0.0044	0.0041	0.0848	0.0058	0.0045	0.0034	0.0039	0.1493	0.091	0.0087	0.007	0.0046	0.0283	0.0053	0.0082	0.1935
4	rs17847356	23794036	1.24	0.0764474044013007	1.6	0.508176723760061	0.57041349144005	0.945511155283675	0.1292	0.0744	0.0043	0.005	0.0044	0.0046	0.0041	0.0204	0.138	0.0045	0.0044	0.0041	0.0848	0.0058	0.0045	0.0033	0.0039	0.1493	0.0911	0.0087	0.007	0.0046	0.0283	0.0053	0.0083	0.1937
4	rs12650562	23801187	1.24	0.0764474044013007	1.6	0.508176723760061	0.456235672777398	0.746652518230117	0.129	0.0744	0.0045	0.0048	0.0043	0.0045	0.0042	0.0205	0.1379	0.0045	0.0044	0.004	0.0847	0.0057	0.0045	0.0032	0.0039	0.1493	0.0911	0.0086	0.0069	0.0047	0.0282	0.0053	0.0083	0.1943
4	Affx-35294728	23814707	1.24	0.0764474044013007	1.6	0.508176723760061	0.389203791081976	0.711427609849081	0.1288	0.0745	0.0046	0.0046	0.0043	0.0045	0.0042	0.0205	0.1379	0.0045	0.0044	0.004	0.0848	0.0057	0.0045	0.0031	0.0039	0.1496	0.091	0.0086	0.0069	0.0047	0.0282	0.0053	0.0084	0.1944
4	rs8192678	23815662	1.24	0.0764474044013007	1.61	0.475515229965307	0.380228441227639	0.693587709237662	0.1289	0.0745	0.0046	0.0046	0.0043	0.0045	0.0042	0.0205	0.1379	0.0045	0.0044	0.004	0.0848	0.0057	0.0045	0.0031	0.0039	0.1496	0.091	0.0086	0.0069	0.0047	0.0282	0.0053	0.0084	0.1944
4	rs28575865	23818439	1.24	0.0764474044013007	1.6	0.508176723760061	0.371577120496086	0.654412740542627	0.129	0.0745	0.0046	0.0046	0.0043	0.0045	0.0042	0.0205	0.1381	0.0045	0.0044	0.004	0.0848	0.0057	0.0045	0.0031	0.0039	0.1497	0.0909	0.0086	0.0069	0.0047	0.0282	0.0053	0.0084	0.1944
4	rs2932971	23818884	1.24	0.0764474044013007	1.58	0.577869115575703	0.367993322944768	0.643753768965199	0.129	0.0745	0.0047	0.0046	0.0043	0.0044	0.0042	0.0205	0.1381	0.0045	0.0044	0.004	0.0847	0.0057	0.0045	0.0031	0.0039	0.1497	0.0909	0.0085	0.0069	0.0047	0.0282	0.0054	0.0084	0.1944
4	rs60744128	23823467	1.24	0.0764474044013007	1.58	0.577869115575703	0.399131212605746	0.668344070436131	0.129	0.0744	0.0047	0.0046	0.0043	0.0044	0.0042	0.0205	0.138	0.0045	0.0044	0.004	0.0848	0.0057	0.0045	0.0031	0.0039	0.1498	0.0909	0.0085	0.0069	0.0048	0.0281	0.0054	0.0084	0.1944
4	rs58986694	23825546	1.24	0.0764474044013007	1.57	0.614941920479678	0.400713191797442	0.682637514371542	0.129	0.0744	0.0047	0.0047	0.0043	0.0044	0.0042	0.0205	0.1379	0.0045	0.0044	0.004	0.0848	0.0057	0.0045	0.0031	0.0039	0.1498	0.0909	0.0085	0.0069	0.0049	0.0281	0.0054	0.0084	0.1944
4	rs112202002	23827841	1.24	0.0764474044013007	1.57	0.614941920479678	0.431893973790315	0.686924111971775	0.129	0.0744	0.0047	0.0048	0.0043	0.0044	0.0042	0.0205	0.1379	0.0045	0.0044	0.004	0.0848	0.0057	0.0045	0.0031	0.0039	0.1498	0.0909	0.0085	0.0069	0.0049	0.0281	0.0054	0.0084	0.1944
4	rs60442337	23831452	1.24	0.0764474044013007	1.57	0.614941920479678	0.442169256762535	0.665258724059235	0.1289	0.0744	0.0047	0.0048	0.0043	0.0044	0.0042	0.0205	0.1378	0.0045	0.0043	0.004	0.0848	0.0057	0.0045	0.0031	0.0039	0.1498	0.0908	0.0084	0.0069	0.005	0.028	0.0054	0.0084	0.1944
4	rs75957117	23835511	1.24	0.0764474044013007	1.57	0.614941920479678	0.434775509454311	0.628349141416889	0.1289	0.0743	0.0047	0.0048	0.0043	0.0044	0.0042	0.0205	0.1377	0.0045	0.0043	0.004	0.0848	0.0058	0.0045	0.0031	0.004	0.1499	0.0908	0.0084	0.0068	0.0051	0.028	0.0054	0.0084	0.1944
4	rs61261762	23845240	1.24	0.0764474044013007	1.57	0.614941920479678	0.397721391340563	0.571027513776995	0.1288	0.0742	0.0047	0.0049	0.0043	0.0044	0.0042	0.0205	0.1374	0.0045	0.0044	0.0041	0.0848	0.0059	0.0045	0.0031	0.004	0.1499	0.0908	0.0084	0.0068	0.0053	0.0279	0.0054	0.0084	0.1944
4	rs73097618	23845423	1.24	0.0764474044013007	1.57	0.614941920479678	0.39924410674613	0.568337778512303	0.1288	0.0742	0.0047	0.0049	0.0043	0.0044	0.0042	0.0205	0.1374	0.0045	0.0044	0.0041	0.0848	0.0059	0.0045	0.0031	0.004	0.1499	0.0908	0.0084	0.0068	0.0053	0.0279	0.0054	0.0084	0.1944
4	rs111981749	23851222	1.24	0.0764474044013007	1.55	0.693638871087907	0.434775509454311	0.589370196983675	0.1288	0.0745	0.0046	0.0049	0.0043	0.0043	0.0043	0.0204	0.1373	0.0045	0.0044	0.0041	0.0849	0.0058	0.0045	0.0031	0.004	0.15	0.0908	0.0084	0.0068	0.0055	0.0278	0.0054	0.0084	0.1942
4	rs76327932	23851538	1.24	0.0764474044013007	1.55	0.693638871087907	0.43654439287748	0.591797827938016	0.1287	0.0746	0.0046	0.0049	0.0043	0.0043	0.0043	0.0204	0.1372	0.0045	0.0044	0.0041	0.0848	0.0058	0.0045	0.0031	0.004	0.1502	0.0907	0.0084	0.0068	0.0055	0.0278	0.0054	0.0084	0.1942
4	rs7665116	23853011	1.24	0.0764474044013007	1.55	0.693638871087907	0.429080446182385	0.523096360519888	0.1281	0.0748	0.0047	0.0048	0.0045	0.0043	0.0043	0.0205	0.137	0.0045	0.0044	0.0041	0.085	0.006	0.0045	0.0031	0.0039	0.1505	0.0901	0.0084	0.0068	0.0057	0.0278	0.0054	0.0085	0.1942
4	rs12374310	23854149	1.24	0.0764474044013007	1.55	0.693638871087907	0.399300559839209	0.355910055144764	0.1288	0.0768	0.0047	0.0044	0.0049	0.0037	0.0039	0.0203	0.1376	0.0046	0.0038	0.0044	0.0842	0.0069	0.0041	0.0026	0.003	0.1514	0.0897	0.0085	0.0075	0.0057	0.027	0.0051	0.0086	0.194
4	rs10002521	23857287	1.23	0.0887081089854507	1.55	0.693638871087907	0.492748903280075	0.41247575970419	0.1288	0.0779	0.0046	0.004	0.0052	0.0031	0.0034	0.0205	0.138	0.0049	0.0035	0.0044	0.0841	0.0073	0.0039	0.0023	0.0026	0.1519	0.0905	0.0086	0.0079	0.0056	0.0259	0.0046	0.0086	0.1942
4	rs34888966	23858343	1.22	0.102418512327744	1.54	0.735299729443272	0.474075720102187	0.409612677979929	0.1288	0.0779	0.0046	0.004	0.0052	0.0031	0.0034	0.0205	0.138	0.0049	0.0035	0.0044	0.084	0.0074	0.0039	0.0023	0.0026	0.1519	0.0905	0.0086	0.0079	0.0056	0.0259	0.0046	0.0086	0.1942
4	rs76712476	23858827	1.22	0.102418512327744	1.54	0.735299729443272	0.482903499228133	0.428187232058917	0.1288	0.0779	0.0046	0.004	0.0052	0.0031	0.0034	0.0205	0.138	0.0049	0.0035	0.0044	0.084	0.0074	0.0039	0.0023	0.0026	0.1519	0.0905	0.0086	0.0079	0.0056	0.0259	0.0046	0.0086	0.1942
4	rs114492700	23861677	1.22	0.102418512327744	1.54	0.735299729443272	0.496135765283215	0.396925592817307	0.1288	0.0779	0.0047	0.004	0.0052	0.0031	0.0034	0.0205	0.138	0.0049	0.0034	0.0044	0.084	0.0074	0.0039	0.0023	0.0026	0.1519	0.0905	0.0086	0.0079	0.0056	0.0259	0.0046	0.0086	0.1942
4	rs74451704	23862329	1.22	0.102418512327744	1.54	0.735299729443272	0.488998840874225	0.377595098622985	0.1288	0.0779	0.0047	0.004	0.0052	0.0031	0.0034	0.0205	0.1379	0.0049	0.0034	0.0044	0.084	0.0074	0.0039	0.0023	0.0026	0.1519	0.0905	0.0086	0.0079	0.0056	0.0259	0.0046	0.0086	0.1942
4	rs4452416	23863873	1.22	0.102418512327744	1.55	0.693638871087907	0.463380242861445	0.362930373415725	0.1288	0.0779	0.0048	0.0039	0.0052	0.0031	0.0034	0.0204	0.1379	0.0049	0.0034	0.0044	0.084	0.0075	0.0039	0.0023	0.0026	0.1519	0.0905	0.0086	0.008	0.0056	0.0258	0.0046	0.0086	0.1942
4	rs7438250	23868979	1.22	0.102418512327744	1.55	0.693638871087907	0.386755549667941	0.250144533136699	0.1289	0.078	0.0048	0.0038	0.0052	0.0032	0.0034	0.0204	0.138	0.0048	0.0033	0.0044	0.0843	0.0076	0.0038	0.0023	0.0026	0.1518	0.0906	0.0087	0.008	0.0056	0.0259	0.0047	0.0086	0.194
4	rs7677000	23869454	1.22	0.102418512327744	1.55	0.693638871087907	0.378523042132583	0.240425210901591	0.1287	0.078	0.0048	0.0038	0.0052	0.0032	0.0034	0.0203	0.1382	0.0048	0.0033	0.0044	0.0843	0.0076	0.0038	0.0023	0.0026	0.1518	0.0905	0.0086	0.008	0.0056	0.0259	0.0047	0.0087	0.1941
4	rs60239302	23870325	1.22	0.102418512327744	1.55	0.693638871087907	0.415725710792996	0.293505109976614	0.1286	0.078	0.0048	0.0037	0.0052	0.0032	0.0034	0.0203	0.1385	0.0047	0.0033	0.0044	0.0843	0.0076	0.0037	0.0022	0.0026	0.1517	0.0906	0.0086	0.008	0.0056	0.026	0.0047	0.0087	0.194
4	rs12503529	23873828	1.21	0.117675403133419	1.55	0.693638871087907	0.447710082065381	0.294332320499874	0.1283	0.078	0.0048	0.0034	0.0051	0.0032	0.0032	0.0205	0.1396	0.0043	0.0031	0.0045	0.0845	0.0079	0.0034	0.002	0.0027	0.1513	0.0905	0.0087	0.0079	0.0054	0.0263	0.0049	0.0092	0.1936
4	rs13131226	23874981	1.21	0.117675403133419	1.55	0.693638871087907	0.434539926652652	0.274213749542142	0.1283	0.0779	0.0047	0.0032	0.0051	0.0032	0.0033	0.0206	0.14	0.0043	0.003	0.0044	0.0847	0.008	0.0034	0.002	0.0028	0.1511	0.0905	0.0087	0.008	0.0053	0.0264	0.005	0.0092	0.1935
4	rs13128633	23877918	1.21	0.117675403133419	1.55	0.693638871087907	0.543468183377989	0.30323917236499	0.1282	0.0781	0.0047	0.0032	0.0051	0.0034	0.0035	0.0206	0.1396	0.0042	0.0029	0.0043	0.0847	0.008	0.0031	0.002	0.0029	0.1511	0.0908	0.0087	0.008	0.0052	0.0264	0.0049	0.0092	0.1937
4	rs17637318	23880985	1.2	0.134574322401564	1.55	0.693638871087907	0.481726029750018	0.278156006481766	0.1279	0.0782	0.0045	0.0032	0.0051	0.0036	0.0035	0.0206	0.1399	0.0042	0.0029	0.0044	0.0845	0.008	0.0032	0.0019	0.003	0.1512	0.0909	0.0087	0.008	0.0052	0.0263	0.0049	0.0092	0.1937
4	rs7674429	23881348	1.2	0.134574322401564	1.55	0.693638871087907	0.476721919957177	0.273173119035646	0.1279	0.0782	0.0045	0.0032	0.0051	0.0036	0.0035	0.0206	0.14	0.0042	0.0029	0.0044	0.0847	0.008	0.0032	0.0019	0.003	0.1511	0.0909	0.0087	0.008	0.0051	0.0264	0.0049	0.0092	0.1937
4	rs77983699	23885595	1.2	0.134574322401564	1.55	0.693638871087907	0.452743856639565	0.292206632606376	0.128	0.0782	0.0045	0.0032	0.005	0.0035	0.0035	0.0205	0.1398	0.0042	0.0029	0.0043	0.0846	0.0081	0.0033	0.0018	0.003	0.1513	0.091	0.0087	0.0079	0.0048	0.0264	0.0048	0.0092	0.194
4	rs79936066	23889124	1.2	0.134574322401564	1.55	0.693638871087907	0.424527918338253	0.28961492171579	0.1281	0.0782	0.0045	0.0032	0.0051	0.0036	0.0036	0.0204	0.1394	0.0042	0.0029	0.0043	0.0843	0.0083	0.0034	0.0019	0.0031	0.1517	0.0908	0.0087	0.0079	0.0043	0.0266	0.0048	0.0092	0.1945
4	rs2970872	23889813	1.2	0.134574322401564	1.56	0.653525583231	0.414689431417657	0.284686660229158	0.1282	0.0781	0.0046	0.0032	0.0051	0.0036	0.0036	0.0204	0.1393	0.0042	0.0029	0.0043	0.0843	0.0083	0.0034	0.0019	0.0031	0.1518	0.0908	0.0087	0.0079	0.0041	0.0267	0.0048	0.0092	0.1946
4	rs2970862	23898043	1.19	0.153209069243504	1.56	0.653525583231	0.388758075064223	0.237102350661469	0.127	0.0781	0.0047	0.0033	0.0051	0.0038	0.0037	0.0202	0.1385	0.0042	0.0031	0.0044	0.0842	0.0083	0.0035	0.002	0.0035	0.1518	0.0908	0.0087	0.0079	0.0041	0.0263	0.0048	0.0091	0.1956
4	rs4568225	23898430	1.19	0.153209069243504	1.56	0.653525583231	0.391380353172867	0.236439561525388	0.127	0.0781	0.0047	0.0033	0.0051	0.0038	0.0037	0.0202	0.1385	0.0042	0.0031	0.0044	0.0842	0.0083	0.0035	0.002	0.0035	0.1518	0.0907	0.0087	0.0079	0.0041	0.0263	0.0048	0.0091	0.1958
4	rs13108219	23908890	1.18	0.173671271070618	1.56	0.653525583231	0.328930818326115	0.233684375168443	0.1253	0.0777	0.0045	0.0035	0.0052	0.0039	0.0039	0.0199	0.1377	0.0042	0.0032	0.0045	0.0838	0.0082	0.0035	0.0022	0.0037	0.1528	0.0908	0.0089	0.0078	0.004	0.0264	0.0046	0.009	0.1974
4	rs2946398	23911002	1.18	0.173671271070618	1.56	0.653525583231	0.320200378183818	0.23876192736424	0.1254	0.0778	0.0044	0.0036	0.0053	0.0039	0.0039	0.02	0.1377	0.0042	0.0033	0.0045	0.0839	0.0082	0.0035	0.0022	0.0038	0.1527	0.0905	0.0089	0.0079	0.0039	0.0265	0.0046	0.0091	0.1973
4	rs2946401	23918514	1.18	0.173671271070618	1.56	0.653525583231	0.312438270878871	0.249133419373995	0.1254	0.0778	0.0044	0.0036	0.0053	0.0039	0.0039	0.0201	0.1375	0.0042	0.0033	0.0045	0.0842	0.0082	0.0035	0.0022	0.0038	0.1523	0.0905	0.0089	0.0079	0.0039	0.0265	0.0045	0.009	0.1974
4	rs7671124	23922880	1.18	0.173671271070618	1.56	0.653525583231	0.305513529626761	0.267988377979886	0.125	0.0781	0.0044	0.0036	0.0054	0.0038	0.004	0.0202	0.1378	0.0042	0.0032	0.0044	0.0839	0.0083	0.0034	0.0024	0.0039	0.1519	0.0905	0.0087	0.0079	0.0038	0.0265	0.0044	0.009	0.198
4	rs79343268	23924070	1.18	0.173671271070618	1.57	0.614941920479678	0.241202028613583	0.356785456462011	0.1231	0.0784	0.004	0.0036	0.0054	0.0039	0.004	0.0202	0.1388	0.0043	0.0031	0.0042	0.0845	0.0085	0.0033	0.0026	0.004	0.1521	0.0911	0.0085	0.008	0.0038	0.0261	0.0038	0.0084	0.1991
4	rs78390870	23924897	1.17	0.196050020118376	1.57	0.614941920479678	0.241591692415804	0.423982003585554	0.1218	0.0785	0.0037	0.0035	0.0054	0.004	0.004	0.0203	0.1395	0.0043	0.0031	0.0041	0.085	0.0087	0.0032	0.0028	0.0042	0.1519	0.0914	0.0084	0.0081	0.0039	0.0258	0.0034	0.0081	0.1997
4	rs116433705	23925044	1.17	0.196050020118376	1.56	0.653525583231	0.267478253528714	0.441797975992036	0.1215	0.0786	0.0037	0.0035	0.0054	0.0039	0.0039	0.0203	0.1396	0.0043	0.0031	0.0041	0.085	0.0087	0.0031	0.0027	0.0042	0.152	0.0916	0.0084	0.0081	0.0039	0.0259	0.0033	0.0081	0.2
4	rs16874355	23927512	1.16	0.220431575918666	1.56	0.653525583231	0.331543091202883	0.494877048810358	0.1206	0.0788	0.0036	0.0034	0.0055	0.0039	0.0039	0.0202	0.1401	0.0042	0.003	0.004	0.0852	0.0088	0.0031	0.0028	0.0043	0.152	0.0918	0.0083	0.0082	0.0039	0.0257	0.0029	0.008	0.2007
4	rs4522851	23940852	1.16	0.220431575918666	1.56	0.653525583231	0.346706644210464	0.592226481577122	0.1201	0.0789	0.0035	0.0034	0.0055	0.004	0.0039	0.0204	0.1404	0.0042	0.003	0.0036	0.0854	0.0089	0.003	0.0028	0.0043	0.152	0.0919	0.0083	0.0081	0.0039	0.0257	0.0026	0.0079	0.2012
4	rs4345166	23943593	1.16	0.220431575918666	1.55	0.693638871087907	0.340224340688233	0.591369248676502	0.1201	0.0787	0.0034	0.0034	0.0055	0.0041	0.0039	0.0204	0.1404	0.0042	0.0031	0.0036	0.0853	0.009	0.0031	0.0028	0.0044	0.1521	0.0918	0.0083	0.0081	0.0039	0.0257	0.0026	0.0079	0.2011
4	rs11724741	23951581	1.15	0.246899131395369	1.55	0.693638871087907	0.332107935169347	0.590226734637927	0.1203	0.0788	0.0033	0.0034	0.0054	0.0042	0.0039	0.0204	0.1405	0.0043	0.0032	0.0037	0.0852	0.0092	0.0032	0.0028	0.0044	0.1518	0.0916	0.0083	0.008	0.0039	0.0258	0.0026	0.0079	0.2008
4	rs4697430	23952659	1.15	0.246899131395369	1.55	0.693638871087907	0.334423875813572	0.591369248676502	0.1202	0.0788	0.0033	0.0034	0.0055	0.0042	0.0039	0.0204	0.1404	0.0043	0.0032	0.0037	0.0851	0.0092	0.0032	0.0028	0.0044	0.1519	0.0916	0.0083	0.008	0.0039	0.0258	0.0026	0.0079	0.2008
4	rs4336216	23953865	1.15	0.246899131395369	1.54	0.735299729443272	0.336230953881453	0.597948947067944	0.1202	0.0788	0.0033	0.0034	0.0055	0.0042	0.0039	0.0204	0.1404	0.0043	0.0032	0.0037	0.0851	0.0093	0.0032	0.0028	0.0044	0.1519	0.0915	0.0083	0.008	0.0039	0.0258	0.0026	0.0079	0.2008
4	rs10517026	23957254	1.15	0.246899131395369	1.54	0.735299729443272	0.330568631934136	0.62400522257323	0.1202	0.0788	0.003	0.0034	0.0055	0.0042	0.0039	0.0205	0.1405	0.0042	0.0032	0.0037	0.0851	0.0093	0.0032	0.0028	0.0044	0.152	0.0915	0.0083	0.0079	0.0039	0.0258	0.0026	0.0079	0.2009
4	rs73243636	23974502	1.15	0.246899131395369	1.54	0.735299729443272	0.372612105768723	0.684410541875994	0.12	0.0788	0.0029	0.0035	0.0056	0.0043	0.004	0.0204	0.1408	0.0043	0.0032	0.0035	0.0849	0.0094	0.0031	0.0028	0.0045	0.1524	0.0913	0.0083	0.0079	0.0039	0.0259	0.0025	0.0079	0.2009
4	rs7682906	23988064	1.15	0.246899131395369	1.54	0.735299729443272	0.432540023555744	0.74906435718996	0.1197	0.0788	0.0029	0.0036	0.0056	0.0043	0.004	0.0204	0.1412	0.0044	0.0032	0.0034	0.0846	0.0096	0.0031	0.0028	0.0046	0.1529	0.0909	0.0082	0.0079	0.0038	0.026	0.0024	0.0079	0.2008
4	rs623570	23997969	1.15	0.246899131395369	1.53	0.778525311864042	0.451482822382486	0.794594849418268	0.1198	0.0786	0.0028	0.0036	0.0057	0.0043	0.0039	0.0204	0.1413	0.0044	0.0032	0.0033	0.0846	0.0095	0.003	0.0028	0.0046	0.1531	0.0914	0.0082	0.0079	0.0038	0.0261	0.0023	0.0079	0.2007
4	rs17181054	24000757	1.14	0.275532638758866	1.53	0.778525311864042	0.454608536337801	0.846410946284498	0.1198	0.0783	0.0028	0.0037	0.0058	0.0043	0.0039	0.0205	0.1413	0.0043	0.0032	0.0032	0.0844	0.0095	0.003	0.0028	0.0045	0.1532	0.0915	0.0082	0.0079	0.0037	0.026	0.0022	0.0079	0.201
4	rs588433	24002558	1.14	0.275532638758866	1.52	0.823332010267983	0.45100288242129	0.820801291799713	0.1198	0.0782	0.0028	0.0037	0.0058	0.0043	0.0039	0.0205	0.1414	0.0043	0.0032	0.0034	0.0844	0.0095	0.003	0.0028	0.0045	0.1532	0.0914	0.0081	0.0078	0.0037	0.0261	0.0022	0.0079	0.2012
4	rs7691768	24032897	1.14	0.275532638758866	1.51	0.869735485018148	0.508840390859	0.881848440195797	0.1197	0.078	0.0029	0.0036	0.0058	0.0044	0.0039	0.0209	0.1412	0.0043	0.0032	0.0033	0.0844	0.0098	0.003	0.0031	0.0048	0.1516	0.0919	0.0078	0.0079	0.0038	0.0267	0.0021	0.008	0.201
4	rs619646	24035473	1.14	0.275532638758866	1.51	0.869735485018148	0.561052895096075	0.906892418418606	0.1197	0.0779	0.0029	0.0036	0.0058	0.0045	0.0038	0.021	0.1408	0.0043	0.0032	0.0033	0.0845	0.0098	0.0031	0.0031	0.0048	0.1514	0.0922	0.0077	0.008	0.0038	0.0267	0.0021	0.008	0.2009
4	rs74551820	24038657	1.14	0.275532638758866	1.51	0.869735485018148	0.575862306508914	0.919309793215777	0.1198	0.0776	0.0029	0.0036	0.0058	0.0044	0.0038	0.021	0.1406	0.0043	0.0032	0.0033	0.0847	0.0098	0.0032	0.0031	0.0049	0.1515	0.0922	0.0076	0.0081	0.0037	0.0267	0.0021	0.008	0.2009
4	rs6820543	24041241	1.14	0.275532638758866	1.51	0.869735485018148	0.574986177443398	0.910189926973653	0.1199	0.0775	0.0028	0.0036	0.0058	0.0044	0.0037	0.0211	0.1404	0.0043	0.0032	0.0033	0.0849	0.0098	0.0032	0.0031	0.0049	0.1516	0.0922	0.0075	0.0081	0.0037	0.0266	0.0021	0.008	0.2009
4	rs714305	24042349	1.14	0.275532638758866	1.51	0.869735485018148	0.579778761478843	0.922931328098325	0.12	0.0774	0.0028	0.0036	0.0058	0.0044	0.0037	0.0211	0.1405	0.0043	0.0032	0.0033	0.0848	0.0098	0.0032	0.0031	0.0049	0.1516	0.0923	0.0075	0.0081	0.0037	0.0266	0.0021	0.008	0.2009
4	rs6857250	24043290	1.14	0.275532638758866	1.51	0.869735485018148	0.54952030239247	0.910504100930587	0.12	0.0774	0.0028	0.0036	0.0058	0.0044	0.0037	0.0211	0.1405	0.0043	0.0032	0.0032	0.0848	0.0098	0.0032	0.0031	0.0048	0.1516	0.0923	0.0075	0.0082	0.0037	0.0266	0.0022	0.008	0.2009
4	rs640050	24047686	1.14	0.275532638758866	1.5	0.917750694748585	0.536012735254067	0.830192944345209	0.1192	0.0777	0.0028	0.0036	0.0059	0.0044	0.0037	0.0211	0.14	0.0044	0.0033	0.0033	0.0849	0.0099	0.0033	0.003	0.0049	0.1521	0.0929	0.0073	0.0082	0.0037	0.0264	0.0023	0.0081	0.2005
4	rs17186264	24062425	1.13	0.306408690300974	1.5	0.917750694748585	0.650152050694014	0.674819158839814	0.1189	0.0776	0.0031	0.0039	0.006	0.0045	0.0036	0.0215	0.1387	0.0045	0.0034	0.0032	0.0849	0.0101	0.0037	0.0028	0.0051	0.1516	0.0939	0.0069	0.0083	0.004	0.026	0.0026	0.0084	0.1992
4	rs74622141	24064277	1.13	0.306408690300974	1.49	0.967391925764805	0.690478785446266	0.616348318623098	0.1188	0.0776	0.0032	0.004	0.0061	0.0045	0.0036	0.0216	0.1384	0.0046	0.0034	0.0032	0.0849	0.0101	0.0038	0.0028	0.0051	0.1515	0.0941	0.0068	0.0083	0.0041	0.0259	0.0027	0.0085	0.1989
4	rs16874917	24064621	1.13	0.306408690300974	1.49	0.967391925764805	0.686163301793846	0.607850925944076	0.1188	0.0776	0.0032	0.004	0.0061	0.0045	0.0036	0.0216	0.1384	0.0046	0.0034	0.0032	0.0849	0.0101	0.0038	0.0028	0.0051	0.1515	0.0941	0.0068	0.0083	0.0041	0.0259	0.0027	0.0085	0.1989
4	rs59228247	24080831	1.13	0.306408690300974	1.49	0.967391925764805	0.659018905624185	0.594943012054691	0.1185	0.078	0.0032	0.004	0.0063	0.0045	0.0038	0.0216	0.1386	0.0047	0.0034	0.0032	0.0839	0.0101	0.004	0.0028	0.0051	0.1515	0.0946	0.0067	0.0084	0.0043	0.0261	0.0028	0.0085	0.1979
4	rs12642631	24082468	1.13	0.306408690300974	1.48	1.01867282088958	0.668156544270248	0.604115205272134	0.1186	0.078	0.0032	0.004	0.0063	0.0045	0.0038	0.0216	0.1385	0.0047	0.0034	0.0032	0.0839	0.0101	0.004	0.0028	0.0051	0.1515	0.0947	0.0067	0.0084	0.0043	0.026	0.0028	0.0085	0.1979
4	rs78438901	24083112	1.13	0.306408690300974	1.48	1.01867282088958	0.675391435100347	0.612600266828166	0.1185	0.078	0.0032	0.004	0.0063	0.0045	0.0038	0.0216	0.1385	0.0047	0.0034	0.0032	0.0839	0.0101	0.004	0.0028	0.0051	0.1515	0.0947	0.0067	0.0084	0.0043	0.0261	0.0028	0.0085	0.1979
4	rs34862830	24085544	1.13	0.306408690300974	1.48	1.01867282088958	0.689966145784655	0.643608037435057	0.1185	0.078	0.0032	0.004	0.0063	0.0045	0.0038	0.0216	0.1385	0.0047	0.0034	0.0032	0.0839	0.0101	0.004	0.0028	0.0051	0.1515	0.0947	0.0067	0.0083	0.0043	0.0261	0.0028	0.0085	0.1979
4	rs75562398	24126143	1.13	0.306408690300974	1.47	1.07160640764864	0.790688849414388	0.494193765148481	0.1171	0.0796	0.0034	0.0042	0.0062	0.0045	0.0039	0.0218	0.1378	0.0046	0.0034	0.0032	0.0838	0.0101	0.0045	0.0028	0.0052	0.1514	0.0965	0.006	0.0083	0.0045	0.0266	0.0032	0.0082	0.1955
4	rs56282760	24127677	1.13	0.306408690300974	1.47	1.07160640764864	0.800433405434398	0.458064767539088	0.1168	0.0799	0.0034	0.0043	0.0062	0.0045	0.0039	0.0219	0.1376	0.0046	0.0034	0.0032	0.0838	0.01	0.0046	0.0028	0.0052	0.1514	0.0969	0.0059	0.0083	0.0046	0.0267	0.0033	0.0081	0.195
4	rs2191606	24128428	1.13	0.306408690300974	1.47	1.07160640764864	0.839046772585469	0.472863069931297	0.1171	0.0802	0.0034	0.0042	0.0063	0.0045	0.0039	0.0219	0.1371	0.0046	0.0035	0.0032	0.0832	0.01	0.0046	0.0028	0.0053	0.1512	0.0975	0.0059	0.0083	0.0046	0.0265	0.0034	0.0081	0.1952
4	rs71610805	24132262	1.13	0.306408690300974	1.46	1.12620512571235	0.877621078037913	0.568762268258605	0.1169	0.0802	0.0034	0.0042	0.0063	0.0045	0.0039	0.0218	0.1371	0.0046	0.0035	0.0033	0.0831	0.01	0.0046	0.0029	0.0053	0.1514	0.0975	0.0058	0.0083	0.0045	0.0264	0.0034	0.0081	0.1951
4	rs16875082	24133007	1.13	0.306408690300974	1.46	1.12620512571235	0.872343496329592	0.554654453264285	0.1169	0.0802	0.0035	0.0042	0.0063	0.0045	0.0039	0.0218	0.1371	0.0046	0.0035	0.0033	0.0831	0.01	0.0046	0.0029	0.0053	0.1514	0.0975	0.0058	0.0083	0.0045	0.0264	0.0034	0.0081	0.1951
4	rs7672932	24134520	1.14	0.275532638758866	1.46	1.12620512571235	0.88095692532604	0.609576945821305	0.1164	0.0805	0.0035	0.0043	0.0062	0.0045	0.0039	0.0217	0.1374	0.0045	0.0035	0.0033	0.0829	0.0099	0.0047	0.003	0.0054	0.1517	0.0975	0.0058	0.0083	0.0045	0.0264	0.0034	0.0081	0.1946
4	rs16875100	24135578	1.14	0.275532638758866	1.45	1.18248085352797	0.820945815500304	0.539516402161444	0.1142	0.0817	0.0036	0.0048	0.0062	0.0047	0.0041	0.0215	0.1386	0.0041	0.0038	0.0036	0.0822	0.0094	0.0048	0.0033	0.0058	0.1531	0.0977	0.0056	0.0084	0.0046	0.0262	0.0037	0.0079	0.1925
4	rs75076682	24137170	1.13	0.306408690300974	1.44	1.24044493409381	1.0199775210298	0.666139918156803	0.1137	0.0814	0.0037	0.0051	0.0063	0.0054	0.0043	0.021	0.141	0.0038	0.0039	0.004	0.0818	0.0087	0.0052	0.0039	0.0065	0.1535	0.0968	0.0055	0.0085	0.0044	0.0263	0.0041	0.0078	0.1897
4	rs115345981	24139983	1.13	0.306408690300974	1.44	1.24044493409381	1.04074076557905	0.675555864038388	0.1137	0.0814	0.0037	0.0051	0.0063	0.0054	0.0043	0.0211	0.1411	0.0038	0.0039	0.004	0.0818	0.0087	0.0052	0.0039	0.0065	0.1535	0.0968	0.0055	0.0085	0.0044	0.0263	0.0041	0.0078	0.1896
4	rs17794139	24147238	1.13	0.306408690300974	1.45	1.18248085352797	1.03864810495136	0.691661179569384	0.1136	0.0814	0.0038	0.0051	0.0063	0.0055	0.0043	0.0211	0.1414	0.0038	0.0039	0.004	0.0817	0.0086	0.0052	0.0039	0.0065	0.1535	0.0967	0.0054	0.0086	0.0044	0.0262	0.0041	0.0077	0.1893
4	rs17191048	24151522	1.13	0.306408690300974	1.44	1.24044493409381	1.01807479699901	0.685593138620418	0.1136	0.0814	0.0038	0.0052	0.0063	0.0055	0.0043	0.0211	0.1415	0.0038	0.0039	0.004	0.0817	0.0086	0.0052	0.0039	0.0066	0.1535	0.0967	0.0054	0.0086	0.0044	0.0262	0.0041	0.0077	0.1892
4	rs1267016	24151604	1.13	0.306408690300974	1.44	1.24044493409381	1.00634461182991	0.686924111971775	0.1136	0.0816	0.0037	0.0051	0.0063	0.0055	0.0043	0.0211	0.1415	0.0038	0.0039	0.004	0.0817	0.0086	0.0052	0.004	0.0065	0.1535	0.0967	0.0054	0.0086	0.0044	0.0262	0.0041	0.0077	0.1892
4	rs1267012	24154002	1.13	0.306408690300974	1.44	1.24044493409381	1.01280662046571	0.689735859339942	0.1136	0.0816	0.0037	0.0051	0.0063	0.0055	0.0043	0.0211	0.1415	0.0038	0.0039	0.004	0.0817	0.0086	0.0052	0.004	0.0065	0.1535	0.0967	0.0054	0.0086	0.0044	0.0262	0.0041	0.0077	0.1892
4	rs112439078	24163358	1.13	0.306408690300974	1.44	1.24044493409381	1.05675315329209	0.715007706900126	0.1136	0.0816	0.0038	0.0051	0.0063	0.0055	0.0044	0.0211	0.1415	0.0038	0.0039	0.004	0.0817	0.0085	0.0052	0.004	0.0066	0.1534	0.0967	0.0054	0.0086	0.0044	0.0262	0.0041	0.0077	0.1892
4	rs115233316	24177735	1.13	0.306408690300974	1.47	1.07160640764864	1.07763644084414	0.792762601011098	0.1135	0.0817	0.0038	0.0052	0.0063	0.0056	0.0045	0.0211	0.1417	0.0038	0.0039	0.004	0.0817	0.0084	0.0053	0.0041	0.0067	0.1532	0.0963	0.0054	0.0086	0.0043	0.0261	0.0041	0.0077	0.1892
4	rs73243683	24190135	1.12	0.339600448506511	1.47	1.07160640764864	1.12708678081852	0.967562100009366	0.1132	0.0818	0.0039	0.0054	0.0063	0.0058	0.0049	0.021	0.1421	0.0037	0.0038	0.0041	0.0817	0.008	0.0054	0.0043	0.0069	0.1527	0.0955	0.0055	0.0087	0.0043	0.026	0.0043	0.0077	0.1891
4	rs6848086	24195161	1.12	0.339600448506511	1.5	0.917750694748585	1.12645646753909	1.02962993444199	0.1131	0.0819	0.0039	0.0055	0.0062	0.0059	0.0049	0.021	0.1422	0.0037	0.0038	0.0042	0.0817	0.0079	0.0055	0.0043	0.007	0.1527	0.0952	0.0054	0.0087	0.0043	0.026	0.0043	0.0077	0.1891
4	rs12649316	24197397	1.12	0.339600448506511	1.5	0.917750694748585	1.1296094285386	1.03864881990436	0.1131	0.082	0.0039	0.0055	0.0062	0.0059	0.005	0.021	0.1423	0.0037	0.0038	0.0042	0.0817	0.0079	0.0055	0.0043	0.007	0.1528	0.0951	0.0054	0.0087	0.0043	0.026	0.0043	0.0076	0.1891
4	rs1397491	24199678	1.12	0.339600448506511	1.5	0.917750694748585	1.1467861700341	1.0486513550523	0.1129	0.082	0.0039	0.0055	0.0062	0.0059	0.005	0.021	0.1423	0.0037	0.0038	0.0042	0.0818	0.0079	0.0055	0.0043	0.007	0.1528	0.0951	0.0054	0.0087	0.0043	0.026	0.0043	0.0076	0.1891
4	rs79674745	24202779	1.12	0.339600448506511	1.51	0.869735485018148	1.14452023347415	1.06741408490203	0.1129	0.0821	0.0039	0.0056	0.0062	0.0059	0.005	0.021	0.1424	0.0036	0.0038	0.0042	0.082	0.0078	0.0055	0.0043	0.007	0.1528	0.0948	0.0053	0.0087	0.0043	0.0259	0.0044	0.0076	0.1892
4	rs2175330	24210179	1.12	0.339600448506511	1.55	0.693638871087907	1.198832716119	1.16756707546481	0.1131	0.0821	0.004	0.0059	0.0062	0.0062	0.0052	0.0209	0.1423	0.0037	0.0038	0.0042	0.0821	0.0078	0.0057	0.0043	0.0071	0.1529	0.0935	0.0052	0.0087	0.0043	0.0258	0.0049	0.0076	0.189
4	rs12640160	24214699	1.11	0.375177619549844	1.58	0.577869115575703	1.16205895166662	1.14159652824339	0.1131	0.0824	0.004	0.0059	0.0062	0.0061	0.0051	0.0209	0.1424	0.0037	0.0039	0.0042	0.082	0.0078	0.0057	0.0045	0.0071	0.1526	0.0931	0.0052	0.0087	0.0043	0.0258	0.0053	0.0076	0.1889
4	rs114046738	24218545	1.12	0.339600448506511	1.6	0.508176723760061	1.2020635735948	1.11785669505447	0.1131	0.0824	0.004	0.0059	0.0062	0.0062	0.0051	0.0209	0.1425	0.0037	0.0039	0.0042	0.0819	0.0078	0.0057	0.0045	0.0072	0.1525	0.0929	0.0052	0.0087	0.0043	0.0257	0.0053	0.0076	0.189
4	rs73243690	24221356	1.12	0.339600448506511	1.6	0.508176723760061	1.22096196993997	1.14044838475036	0.1131	0.0824	0.004	0.006	0.0062	0.0062	0.0052	0.0209	0.1425	0.0037	0.0039	0.0043	0.0818	0.0079	0.0057	0.0045	0.0072	0.1523	0.0927	0.0052	0.0087	0.0043	0.0257	0.0053	0.0076	0.1891
4	rs6820131	24225918	1.12	0.339600448506511	1.6	0.508176723760061	1.35871384502763	1.37481127934513	0.1126	0.0825	0.0041	0.0063	0.0064	0.0066	0.0055	0.0209	0.1426	0.0038	0.0042	0.0044	0.0812	0.0082	0.0057	0.0048	0.0075	0.1514	0.0915	0.0051	0.0087	0.0043	0.0254	0.0054	0.0075	0.1897
4	rs61790924	24227603	1.12	0.339600448506511	1.6	0.508176723760061	1.29416844804186	1.30648751017544	0.1126	0.0824	0.0041	0.0063	0.0064	0.0066	0.0056	0.021	0.1427	0.0038	0.0043	0.0045	0.0812	0.0083	0.0056	0.0048	0.0074	0.151	0.0912	0.0051	0.0087	0.0043	0.0253	0.0055	0.0074	0.1901
4	rs17641468	24234074	1.11	0.375177619549844	1.6	0.508176723760061	1.24614958226178	1.40740234071779	0.1127	0.0824	0.0042	0.0063	0.0065	0.0067	0.0059	0.0211	0.1432	0.0038	0.0043	0.0045	0.0814	0.0082	0.0054	0.0048	0.0075	0.1505	0.0906	0.005	0.0087	0.0042	0.0251	0.0055	0.0072	0.1906
4	rs79644417	24238021	1.11	0.375177619549844	1.6	0.508176723760061	1.23306455362751	1.4043415999968	0.1128	0.0823	0.0043	0.0064	0.0065	0.0068	0.0059	0.0212	0.1434	0.0038	0.0045	0.0048	0.0814	0.0083	0.0054	0.0049	0.0075	0.1503	0.0892	0.005	0.0087	0.0043	0.0249	0.0055	0.0073	0.1907
4	rs7662477	24238470	1.11	0.375177619549844	1.6	0.508176723760061	1.21122056980773	1.41965619137441	0.1128	0.0823	0.0043	0.0064	0.0065	0.0068	0.006	0.0212	0.1434	0.0038	0.0045	0.0048	0.0814	0.0083	0.0055	0.0049	0.0075	0.1503	0.0892	0.005	0.0086	0.0043	0.0249	0.0055	0.0073	0.1908
4	rs115554371	24241295	1.11	0.375177619549844	1.61	0.475515229965307	1.21622665566465	1.3951659551013	0.1128	0.0824	0.0042	0.0064	0.0066	0.0068	0.006	0.0212	0.1435	0.0038	0.0046	0.0048	0.0815	0.0084	0.0054	0.0049	0.0075	0.1503	0.0888	0.005	0.0086	0.0044	0.0249	0.0054	0.0073	0.1907
4	rs17580740	24242353	1.11	0.375177619549844	1.61	0.475515229965307	1.22328580394313	1.3722704332059	0.1129	0.0825	0.0042	0.0064	0.0066	0.0067	0.006	0.0211	0.1435	0.0038	0.0046	0.0049	0.0816	0.0084	0.0054	0.0049	0.0075	0.1504	0.0886	0.0049	0.0086	0.0043	0.025	0.0054	0.0073	0.1906
4	rs78800856	24251189	1.11	0.375177619549844	1.61	0.475515229965307	1.26079258678608	1.39958262396863	0.1131	0.0826	0.004	0.0065	0.0065	0.0066	0.0061	0.0211	0.1437	0.0037	0.0046	0.005	0.0817	0.0084	0.0054	0.0049	0.0075	0.1506	0.0881	0.0049	0.0087	0.0044	0.025	0.0053	0.0072	0.1905
4	rs73243700	24255951	1.11	0.375177619549844	1.61	0.475515229965307	1.29958892077317	1.47569546966014	0.1131	0.0827	0.0041	0.0065	0.0065	0.0066	0.0062	0.0211	0.1438	0.0037	0.0045	0.005	0.0819	0.0083	0.0053	0.0049	0.0076	0.1507	0.0878	0.0049	0.0087	0.0044	0.025	0.0053	0.0071	0.1905
4	rs16875442	24257914	1.11	0.375177619549844	1.62	0.444280725791627	1.29654478648845	1.50109464980216	0.1131	0.0827	0.0041	0.0066	0.0065	0.0066	0.0062	0.0212	0.1438	0.0037	0.0045	0.005	0.0819	0.0084	0.0052	0.0049	0.0076	0.1507	0.0877	0.0049	0.0087	0.0044	0.025	0.0053	0.0071	0.1905
4	rs61792280	24258113	1.11	0.375177619549844	1.62	0.444280725791627	1.30702036720829	1.51106710845038	0.1131	0.0827	0.0041	0.0066	0.0065	0.0066	0.0062	0.0212	0.1438	0.0037	0.0045	0.005	0.0819	0.0084	0.0052	0.0049	0.0076	0.1507	0.0877	0.0049	0.0087	0.0044	0.025	0.0053	0.0071	0.1905
4	rs114767905	24263681	1.11	0.375177619549844	1.62	0.444280725791627	1.3096919918637	1.40468162830867	0.1132	0.0827	0.0041	0.0066	0.0065	0.0065	0.0061	0.0211	0.144	0.0038	0.0045	0.0051	0.0821	0.0084	0.0052	0.0048	0.0075	0.1508	0.0874	0.0048	0.0088	0.0045	0.025	0.0053	0.0071	0.1903
4	rs17648562	24268594	1.11	0.375177619549844	1.62	0.444280725791627	1.2307335513968	1.33475811313593	0.1133	0.0827	0.0041	0.0066	0.0065	0.0063	0.0061	0.021	0.1443	0.0038	0.0045	0.0052	0.0826	0.0085	0.0051	0.0048	0.0075	0.1509	0.087	0.0048	0.0088	0.0045	0.0249	0.0052	0.0072	0.1898
4	rs10517043	24268623	1.11	0.375177619549844	1.62	0.444280725791627	1.22514610193866	1.33644410118175	0.1132	0.0827	0.0041	0.0066	0.0065	0.0063	0.0061	0.021	0.1443	0.0038	0.0045	0.0052	0.0826	0.0085	0.0051	0.0048	0.0075	0.1509	0.087	0.0048	0.0088	0.0045	0.0249	0.0054	0.0072	0.1898
4	rs77232146	24271524	1.11	0.375177619549844	1.62	0.444280725791627	1.23306455362751	1.34251661720359	0.1131	0.0827	0.0041	0.0066	0.0065	0.0063	0.0061	0.0209	0.1444	0.0038	0.0044	0.0052	0.0828	0.0085	0.005	0.005	0.0075	0.1509	0.0866	0.0047	0.0089	0.0046	0.0248	0.0054	0.0072	0.1898
4	rs75934916	24273936	1.11	0.375177619549844	1.62	0.444280725791627	1.25590428299155	1.3592397505632	0.1129	0.0826	0.0041	0.0067	0.0065	0.0063	0.0062	0.0209	0.1446	0.0038	0.0044	0.0052	0.083	0.0086	0.005	0.005	0.0075	0.151	0.0863	0.0047	0.0089	0.0046	0.0248	0.0053	0.0073	0.1898
4	rs4697447	24275114	1.11	0.375177619549844	1.61	0.475515229965307	1.25938175109236	1.37786132294555	0.1128	0.0826	0.0041	0.0067	0.0065	0.0063	0.0062	0.0209	0.1446	0.0038	0.0044	0.0052	0.0831	0.0086	0.0049	0.005	0.0075	0.151	0.0861	0.0047	0.009	0.0046	0.0248	0.0053	0.0073	0.1899
4	rs80320998	24277679	1.12	0.339600448506511	1.62	0.444280725791627	1.26465196204142	1.35839431915237	0.1127	0.0825	0.0041	0.0067	0.0065	0.0063	0.0063	0.0209	0.1446	0.0038	0.0044	0.0052	0.0832	0.0087	0.0049	0.005	0.0075	0.1511	0.086	0.0047	0.009	0.0046	0.0248	0.0053	0.0073	0.1899
4	rs79648597	24284585	1.12	0.339600448506511	1.62	0.444280725791627	1.37520483174272	1.41948588020879	0.1106	0.0817	0.0042	0.007	0.0068	0.0062	0.0071	0.0203	0.146	0.004	0.0046	0.0051	0.0836	0.0096	0.0051	0.005	0.0075	0.1518	0.0831	0.0045	0.0093	0.0052	0.0249	0.0053	0.0073	0.1902
4	rs2203021	24285426	1.11	0.375177619549844	1.62	0.444280725791627	1.37520483174272	1.45412678205718	0.1102	0.0814	0.0042	0.0071	0.0068	0.0062	0.0073	0.0201	0.1464	0.0041	0.0046	0.0051	0.0838	0.0098	0.0051	0.0051	0.0075	0.1519	0.0824	0.0044	0.0094	0.0053	0.0249	0.0053	0.0073	0.1902
4	rs67090182	24287792	1.11	0.375177619549844	1.62	0.444280725791627	1.90859888290499	1.55054212086554	0.1098	0.0809	0.0042	0.0073	0.0069	0.006	0.0078	0.0198	0.1472	0.0043	0.0047	0.005	0.0846	0.0099	0.0053	0.005	0.0077	0.1518	0.0806	0.0045	0.0095	0.0055	0.0246	0.005	0.0073	0.1906
4	rs73105129	24287979	1.11	0.375177619549844	1.62	0.444280725791627	1.91395671114984	1.58324077012401	0.1097	0.0809	0.0042	0.0073	0.0069	0.006	0.0079	0.0198	0.1472	0.0043	0.0047	0.005	0.0847	0.0099	0.0053	0.0051	0.0078	0.1518	0.0804	0.0045	0.0095	0.0055	0.0246	0.005	0.0073	0.1905
4	rs34007825	24289034	1.11	0.375177619549844	1.64	0.38599849551783	2.11739795995829	1.66343137788036	0.1096	0.0809	0.0041	0.0074	0.0069	0.006	0.0081	0.0195	0.148	0.0045	0.0048	0.005	0.0847	0.0099	0.0054	0.0052	0.0079	0.1518	0.0798	0.0045	0.0095	0.0056	0.0246	0.005	0.0072	0.19
4	rs12505146	24291220	1.11	0.375177619549844	1.64	0.38599849551783	2.36338057730749	1.60127846002298	0.1092	0.0805	0.0042	0.0073	0.007	0.0058	0.0085	0.0191	0.1486	0.0046	0.0049	0.0049	0.0858	0.0098	0.0059	0.0053	0.0078	0.1509	0.0794	0.0046	0.0095	0.0059	0.0246	0.0052	0.0072	0.1895
4	rs116233789	24292487	1.1	0.413206464175836	1.64	0.38599849551783	2.59818241534189	1.63344167364758	0.109	0.0805	0.0042	0.0076	0.007	0.0057	0.0086	0.0189	0.1487	0.0046	0.005	0.0049	0.0859	0.0097	0.0062	0.0054	0.0078	0.1504	0.0789	0.0046	0.0095	0.006	0.0246	0.0053	0.0072	0.1896
4	rs56690726	24292663	1.1	0.413206464175836	1.67	0.308662716071979	2.60482597812182	1.63083021966062	0.1089	0.0805	0.0042	0.0076	0.007	0.0057	0.0087	0.0189	0.1487	0.0047	0.0051	0.0049	0.0859	0.0097	0.0062	0.0054	0.0078	0.1503	0.0789	0.0046	0.0095	0.006	0.0246	0.0053	0.0072	0.1897
4	rs115588494	24293723	1.1	0.413206464175836	1.68	0.285465824887251	2.51671627009309	1.53069843504061	0.109	0.0804	0.0044	0.0076	0.007	0.0057	0.0086	0.0185	0.1495	0.0046	0.0051	0.0048	0.0862	0.0096	0.0063	0.0053	0.0077	0.1501	0.0781	0.0048	0.0095	0.006	0.0247	0.0053	0.0072	0.1895
4	rs112109534	24296519	1.1	0.413206464175836	1.67	0.308662716071979	2.47699956944589	1.39312826805992	0.1091	0.0803	0.0045	0.0076	0.0069	0.0055	0.0086	0.0183	0.1504	0.0046	0.005	0.0049	0.0864	0.0099	0.0064	0.0052	0.0075	0.1499	0.0776	0.0048	0.0095	0.006	0.0249	0.0054	0.0071	0.1894
4	rs17649046	24299235	1.1	0.413206464175836	1.67	0.308662716071979	2.46356692502447	1.35940884737371	0.1091	0.0803	0.0046	0.0076	0.0069	0.0055	0.0086	0.0182	0.1506	0.0046	0.0049	0.0049	0.0865	0.01	0.0064	0.0052	0.0075	0.1499	0.0774	0.0049	0.0095	0.006	0.0249	0.0054	0.007	0.1894
4	rs4697451	24301451	1.1	0.413206464175836	1.68	0.285465824887251	2.50214261140652	1.37498069680681	0.1091	0.0803	0.0046	0.0076	0.0069	0.0055	0.0086	0.0181	0.1507	0.0046	0.0049	0.0049	0.0865	0.01	0.0064	0.0052	0.0075	0.15	0.0773	0.0049	0.0095	0.006	0.0249	0.0054	0.007	0.1893
4	rs1464009	24303147	1.1	0.413206464175836	1.68	0.285465824887251	2.36021602000351	1.28166826673879	0.1092	0.0804	0.0047	0.0076	0.0068	0.0055	0.0085	0.018	0.1508	0.0046	0.0048	0.005	0.0865	0.01	0.0064	0.0052	0.0074	0.1501	0.0773	0.0048	0.0095	0.0062	0.025	0.0053	0.0071	0.1892
4	rs61792358	24311597	1.1	0.413206464175836	1.67	0.308662716071979	2.14711039423506	1.20522647230644	0.1089	0.0802	0.0051	0.0076	0.0068	0.0055	0.0083	0.0179	0.1512	0.0045	0.0048	0.005	0.0866	0.01	0.0065	0.0051	0.0074	0.1502	0.0772	0.0048	0.0094	0.0063	0.0249	0.0054	0.0071	0.189
4	rs75839546	24315113	1.09	0.453749840114468	1.67	0.308662716071979	2.05681415078537	1.23028323292321	0.1083	0.08	0.0054	0.0077	0.0069	0.0056	0.0082	0.0175	0.1513	0.0043	0.0048	0.0051	0.0872	0.0101	0.0065	0.0051	0.0074	0.1504	0.0776	0.0049	0.0092	0.0062	0.0252	0.0053	0.007	0.1886
4	rs13101368	24332547	1.08	0.496867270490283	1.67	0.308662716071979	1.99470824384423	1.24409448717708	0.108	0.0799	0.0056	0.0077	0.007	0.0056	0.0082	0.0172	0.1513	0.0042	0.0048	0.0052	0.0875	0.0101	0.0065	0.0052	0.0074	0.1505	0.0779	0.0049	0.0092	0.0061	0.0253	0.0052	0.0069	0.1884
4	rs61793471	24337003	1.08	0.496867270490283	1.67	0.308662716071979	2.16178949300184	1.29188795939683	0.108	0.0798	0.0056	0.0077	0.007	0.0056	0.0083	0.0172	0.1513	0.0042	0.0047	0.0052	0.0876	0.0101	0.0065	0.0052	0.0075	0.1506	0.0779	0.0049	0.0092	0.0061	0.0253	0.0052	0.0069	0.1883
4	rs144793813	24337878	1.08	0.496867270490283	1.68	0.285465824887251	2.18015561979181	1.29775797640381	0.1079	0.0798	0.0056	0.0077	0.007	0.0056	0.0083	0.0172	0.1513	0.0042	0.0047	0.0052	0.0876	0.0101	0.0065	0.0052	0.0075	0.1506	0.0779	0.0049	0.0092	0.0061	0.0253	0.0052	0.0069	0.1883
4	rs4541489	24339109	1.08	0.496867270490283	1.68	0.285465824887251	2.19788498635464	1.29188795939683	0.1079	0.0798	0.0056	0.0077	0.007	0.0056	0.0083	0.0172	0.1512	0.0042	0.0047	0.0052	0.0876	0.0101	0.0065	0.0052	0.0074	0.1506	0.078	0.0049	0.0092	0.0061	0.0253	0.0052	0.0069	0.1882
4	rs17649383	24341935	1.08	0.496867270490283	1.68	0.285465824887251	2.27111697900415	1.30228937457005	0.1079	0.0796	0.0057	0.0078	0.007	0.0057	0.0084	0.0171	0.1512	0.0042	0.0047	0.0052	0.0877	0.0101	0.0065	0.0052	0.0074	0.1506	0.078	0.0048	0.0092	0.0062	0.0253	0.0052	0.0069	0.1881
4	rs28440848	24342102	1.08	0.496867270490283	1.68	0.285465824887251	2.21646475658286	1.27096098749453	0.108	0.0796	0.0057	0.0078	0.007	0.0057	0.0084	0.0171	0.1512	0.0042	0.0047	0.0052	0.0877	0.0101	0.0065	0.0052	0.0073	0.1506	0.078	0.0048	0.0092	0.0062	0.0253	0.0052	0.0069	0.1881
4	rs55802254	24351324	1.08	0.496867270490283	1.68	0.285465824887251	2.24373723725352	1.2808312048183	0.1078	0.0794	0.0058	0.0078	0.007	0.0057	0.0085	0.0171	0.1511	0.0042	0.0048	0.0053	0.0878	0.0101	0.0066	0.0052	0.0073	0.1507	0.0779	0.0048	0.0092	0.0062	0.0254	0.0052	0.0069	0.188
4	rs114728466	24357393	1.08	0.496867270490283	1.67	0.308662716071979	2.27702276044437	1.29390002439016	0.1077	0.0791	0.0058	0.0078	0.007	0.0058	0.0085	0.0171	0.151	0.0042	0.0047	0.0053	0.088	0.0101	0.0066	0.0052	0.0073	0.1509	0.0778	0.0048	0.0092	0.0062	0.0254	0.0052	0.007	0.188
4	rs4697058	24360771	1.08	0.496867270490283	1.67	0.308662716071979	2.28734070009375	1.28937363171454	0.1075	0.0789	0.0059	0.0078	0.0071	0.0058	0.0085	0.017	0.1509	0.0043	0.0048	0.0054	0.0881	0.0101	0.0067	0.0052	0.0073	0.151	0.0777	0.0049	0.0093	0.0062	0.0255	0.0052	0.007	0.1879
4	rs4083	24360987	1.08	0.496867270490283	1.68	0.285465824887251	2.28652863528403	1.28920603968067	0.1075	0.0789	0.0059	0.0078	0.0071	0.0058	0.0086	0.017	0.1509	0.0043	0.0048	0.0054	0.0881	0.0101	0.0067	0.0052	0.0073	0.151	0.0777	0.0049	0.0093	0.0062	0.0255	0.0052	0.007	0.1879
4	rs73109246	24375720	1.08	0.496867270490283	1.68	0.285465824887251	2.37652195554648	1.32296625999554	0.1075	0.0787	0.0059	0.0079	0.007	0.0059	0.0086	0.017	0.1509	0.0042	0.0047	0.0054	0.0885	0.0101	0.0069	0.0052	0.0073	0.1506	0.078	0.0049	0.0093	0.0061	0.0254	0.0051	0.007	0.1878
4	rs17650401	24375833	1.08	0.496867270490283	1.67	0.308662716071979	2.37675683247963	1.34201039767099	0.1075	0.0787	0.0058	0.0079	0.007	0.0059	0.0086	0.017	0.1509	0.0042	0.0047	0.0054	0.0885	0.0102	0.0069	0.0052	0.0074	0.1506	0.078	0.0049	0.0093	0.0061	0.0253	0.0051	0.0069	0.1878
4	rs6840491	24377614	1.07	0.542615033110665	1.67	0.308662716071979	2.23797459188571	1.34893149945648	0.1075	0.0783	0.0058	0.0079	0.007	0.0059	0.0086	0.0169	0.1509	0.0042	0.0047	0.0054	0.0888	0.0102	0.007	0.0052	0.0074	0.1506	0.0781	0.0049	0.0093	0.0061	0.0252	0.0052	0.0069	0.1878
4	rs3857106	24379666	1.07	0.542615033110665	1.68	0.285465824887251	2.5602335500608	1.43789865941959	0.1073	0.078	0.0058	0.0077	0.0069	0.0061	0.009	0.0164	0.1517	0.0039	0.0048	0.0052	0.0896	0.0104	0.0072	0.0053	0.0073	0.1498	0.078	0.0048	0.0094	0.0064	0.0246	0.0053	0.007	0.1878
4	rs74651093	24384067	1.07	0.542615033110665	1.68	0.285465824887251	2.58732236967478	1.52759610131604	0.1072	0.0779	0.0058	0.0077	0.0069	0.0061	0.009	0.0163	0.152	0.0038	0.0048	0.0052	0.0899	0.0104	0.0072	0.0054	0.0073	0.1496	0.0781	0.0048	0.0094	0.0064	0.0245	0.0053	0.0069	0.1878
4	rs4697455	24393041	1.07	0.542615033110665	1.68	0.285465824887251	2.61849178166831	1.57094474258212	0.107	0.0777	0.0058	0.0077	0.0069	0.0061	0.009	0.0163	0.1524	0.0038	0.0048	0.0052	0.0903	0.0104	0.0072	0.0054	0.0073	0.1494	0.0782	0.0047	0.0094	0.0063	0.0244	0.0053	0.0068	0.1878
4	rs77715613	24395863	1.07	0.542615033110665	1.68	0.285465824887251	2.69642323466733	1.5610840600532	0.1067	0.0772	0.0059	0.0078	0.007	0.0061	0.0091	0.0163	0.1525	0.0038	0.0049	0.0052	0.0905	0.0105	0.0073	0.0055	0.0073	0.1487	0.0783	0.0047	0.0095	0.0063	0.0245	0.0053	0.0069	0.1878
4	rs77573530	24397147	1.07	0.542615033110665	1.68	0.285465824887251	2.72823058744638	1.58220109628013	0.1066	0.077	0.0059	0.0078	0.007	0.0062	0.0091	0.0163	0.1526	0.0039	0.005	0.0052	0.0906	0.0105	0.0073	0.0055	0.0073	0.1483	0.0784	0.0047	0.0095	0.0063	0.0245	0.0053	0.0069	0.1878
4	rs11721883	24397676	1.07	0.542615033110665	1.67	0.308662716071979	2.70607584290466	1.50969097563989	0.1065	0.0769	0.0059	0.0078	0.0071	0.0062	0.0092	0.0164	0.1527	0.0039	0.005	0.0052	0.0906	0.0106	0.0073	0.0055	0.0073	0.1481	0.0784	0.0048	0.0095	0.0063	0.0246	0.0053	0.0069	0.1878
4	rs78791670	24400510	1.07	0.542615033110665	1.67	0.308662716071979	2.76297925525672	1.68597728630533	0.1065	0.0765	0.006	0.0078	0.0071	0.0062	0.0093	0.0165	0.1526	0.0041	0.0052	0.0053	0.0907	0.0107	0.0075	0.0056	0.0072	0.1468	0.0787	0.0048	0.0096	0.0066	0.0247	0.0054	0.0071	0.1869
4	rs16875616	24406860	1.06	0.591046266007479	1.67	0.308662716071979	3.25501180390207	1.67461125705047	0.1065	0.0754	0.0064	0.008	0.0074	0.0064	0.0098	0.0168	0.1522	0.0046	0.0059	0.0053	0.0908	0.0111	0.0079	0.0059	0.007	0.1433	0.0796	0.0049	0.0097	0.0072	0.0253	0.0058	0.0076	0.1845
4	rs4697060	24406965	1.06	0.591046266007479	1.67	0.308662716071979	3.1156035521948	1.54708817514928	0.1065	0.0754	0.0064	0.008	0.0074	0.0064	0.0097	0.0168	0.1522	0.0046	0.0064	0.0053	0.0908	0.0111	0.0079	0.0059	0.007	0.1433	0.0795	0.0049	0.0097	0.0073	0.0253	0.0058	0.0076	0.1844
4	rs115246538	24407005	1.06	0.591046266007479	1.67	0.308662716071979	3.12669686936098	1.56609969393642	0.1065	0.0753	0.0064	0.008	0.0074	0.0064	0.0097	0.0168	0.1521	0.0046	0.0064	0.0053	0.0908	0.0111	0.0079	0.0059	0.007	0.1432	0.0796	0.0049	0.0097	0.0073	0.0253	0.0058	0.0076	0.1844
4	rs116715624	24407081	1.06	0.591046266007479	1.67	0.308662716071979	3.21006283882003	1.62874151400689	0.1065	0.0753	0.0063	0.0081	0.0074	0.0064	0.0097	0.0168	0.1521	0.0046	0.0066	0.0053	0.0907	0.0111	0.0079	0.0059	0.007	0.1431	0.0796	0.0049	0.0097	0.0073	0.0253	0.0058	0.0076	0.1845
4	rs4276269	24410024	1.06	0.591046266007479	1.67	0.308662716071979	3.4318381114437	1.75775495157904	0.1076	0.0747	0.0066	0.0082	0.0074	0.0068	0.0099	0.0164	0.1532	0.0046	0.0071	0.0056	0.0906	0.0113	0.0079	0.006	0.0069	0.1412	0.0792	0.0048	0.0094	0.0075	0.0258	0.006	0.0078	0.1828
4	rs79277175	24410367	1.06	0.591046266007479	1.66	0.333131717406117	3.40776181689091	1.73225764444875	0.1076	0.0747	0.0066	0.0082	0.0074	0.0068	0.0099	0.0164	0.1533	0.0046	0.0071	0.0056	0.0905	0.0113	0.0079	0.006	0.0069	0.141	0.0791	0.0048	0.0096	0.0076	0.0258	0.006	0.0079	0.1827
4	rs4588440	24410662	1.06	0.591046266007479	1.65	0.358901199458623	3.38673385147307	1.72979873889667	0.1076	0.0746	0.0066	0.0082	0.0074	0.0068	0.0099	0.0164	0.1535	0.0046	0.0071	0.0057	0.0905	0.0114	0.0079	0.006	0.007	0.1408	0.079	0.0048	0.0096	0.0077	0.0258	0.006	0.0079	0.1825
4	rs6835454	24415312	1.06	0.591046266007479	1.65	0.358901199458623	3.09497732361849	1.70681548627801	0.108	0.0744	0.0065	0.008	0.0075	0.0068	0.0098	0.0167	0.1533	0.0046	0.007	0.0058	0.0903	0.0114	0.008	0.0059	0.0068	0.1408	0.0789	0.0049	0.0097	0.0078	0.0262	0.0061	0.0078	0.1823
4	rs11938561	24422187	1.06	0.591046266007479	1.64	0.38599849551783	2.51372772473822	1.44575280915607	0.1083	0.0742	0.0066	0.008	0.0075	0.0068	0.0091	0.017	0.1541	0.0047	0.007	0.0059	0.0908	0.0118	0.0079	0.0058	0.0062	0.1408	0.079	0.0047	0.0098	0.0076	0.0266	0.0059	0.0079	0.1813
4	rs7690462	24424154	1.06	0.591046266007479	1.64	0.38599849551783	2.48140281855369	1.44319091232626	0.1081	0.0742	0.0066	0.0079	0.0075	0.0067	0.009	0.0171	0.1541	0.0047	0.007	0.006	0.0908	0.0119	0.008	0.0058	0.0061	0.1407	0.0792	0.0047	0.0097	0.0076	0.0265	0.0059	0.0079	0.1814
4	rs17651313	24433341	1.07	0.542615033110665	1.65	0.358901199458623	2.90590161274924	1.63587960301603	0.1071	0.0739	0.0066	0.0079	0.0076	0.0066	0.0089	0.0173	0.1548	0.0047	0.007	0.0063	0.0913	0.0118	0.0079	0.0057	0.0056	0.1405	0.0794	0.0048	0.0096	0.0077	0.0266	0.0059	0.0079	0.1816
4	rs16875635	24434045	1.07	0.542615033110665	1.63	0.414449909043039	3.03030238176562	1.77766286567618	0.1071	0.0739	0.0066	0.0079	0.0076	0.0066	0.0089	0.0173	0.1548	0.0047	0.007	0.0062	0.0913	0.0118	0.0078	0.0057	0.0056	0.1405	0.0794	0.0048	0.0096	0.0077	0.0266	0.0059	0.0079	0.1816
4	rs114921317	24434411	1.07	0.542615033110665	1.62	0.444280725791627	3.06373178888008	1.85548535265645	0.1071	0.0739	0.0066	0.0079	0.0076	0.0066	0.0089	0.0173	0.1548	0.0047	0.007	0.0062	0.0913	0.0118	0.0078	0.0057	0.0056	0.1405	0.0794	0.0048	0.0096	0.0077	0.0266	0.0059	0.0079	0.1816
4	rs16875643	24436905	1.07	0.542615033110665	1.62	0.444280725791627	3.1324392388488	1.71435459015668	0.1071	0.0739	0.0066	0.0079	0.0076	0.0066	0.0088	0.0173	0.1552	0.0047	0.0069	0.0062	0.0912	0.0117	0.0077	0.0057	0.0055	0.1405	0.0796	0.0048	0.0096	0.0079	0.0266	0.0059	0.0079	0.1814
4	rs61149859	24438635	1.09	0.453749840114468	1.61	0.475515229965307	3.55027524384051	1.7974266096187	0.1075	0.0737	0.0066	0.0078	0.0075	0.0065	0.0087	0.0173	0.1558	0.0047	0.0069	0.0062	0.0925	0.0111	0.0079	0.0052	0.0054	0.1401	0.0801	0.0047	0.0096	0.0085	0.0271	0.006	0.0079	0.1797
4	rs11723961	24439865	1.1	0.413206464175836	1.61	0.475515229965307	3.11063437133879	1.92075402260304	0.1101	0.0733	0.0065	0.0069	0.0074	0.006	0.0081	0.0167	0.1568	0.0044	0.0069	0.0063	0.0947	0.0103	0.0079	0.0045	0.005	0.1412	0.0808	0.0044	0.0092	0.0088	0.0284	0.0059	0.0079	0.1765
4	rs115656864	24442147	1.1	0.413206464175836	1.61	0.475515229965307	2.78083447721767	2.06750835097376	0.1118	0.0736	0.0063	0.0065	0.0072	0.0057	0.0076	0.0164	0.1566	0.0042	0.0068	0.0062	0.0951	0.0101	0.0077	0.0041	0.0049	0.1421	0.0811	0.0045	0.0092	0.0087	0.0288	0.0059	0.0078	0.1761
4	rs16875658	24443965	1.1	0.413206464175836	1.61	0.475515229965307	2.53155571319744	1.7965436262524	0.1127	0.0736	0.0062	0.0062	0.0072	0.0056	0.0074	0.0164	0.1566	0.0041	0.0067	0.0061	0.0954	0.01	0.0075	0.0039	0.0048	0.1427	0.0813	0.0046	0.009	0.0087	0.029	0.0058	0.0077	0.1758
4	rs17592374	24448620	1.09	0.453749840114468	1.61	0.475515229965307	2.75879751424677	1.79054100331491	0.1168	0.0734	0.0058	0.0053	0.0072	0.0051	0.0065	0.0164	0.1558	0.0036	0.0065	0.0058	0.0964	0.0097	0.0068	0.0031	0.004	0.1448	0.0819	0.0047	0.0091	0.0085	0.0301	0.0058	0.0077	0.1739
4	rs10018808	24451810	1.09	0.453749840114468	1.61	0.475515229965307	2.33856916810676	1.44506956479595	0.1174	0.0734	0.0059	0.0051	0.0072	0.005	0.0063	0.0165	0.156	0.0035	0.0065	0.0056	0.0966	0.0096	0.0066	0.003	0.004	0.1452	0.0819	0.0047	0.0091	0.0086	0.0304	0.0057	0.0075	0.1739
4	rs79458033	24452167	1.09	0.453749840114468	1.62	0.444280725791627	2.32409545584733	1.45446874256338	0.1175	0.0734	0.0059	0.0051	0.0071	0.005	0.0063	0.0165	0.1559	0.0035	0.0065	0.0056	0.0966	0.0096	0.0067	0.003	0.004	0.1453	0.0819	0.0047	0.0091	0.0085	0.0304	0.0057	0.0075	0.1739
4	rs10025483	24454338	1.09	0.453749840114468	1.63	0.414449909043039	2.09841735807182	1.28870328595884	0.1178	0.0733	0.0059	0.005	0.0071	0.0049	0.0062	0.0165	0.1558	0.0035	0.0064	0.0055	0.0968	0.0095	0.0069	0.0029	0.004	0.1454	0.0821	0.0047	0.009	0.0084	0.0304	0.0057	0.0075	0.1739
4	rs75473950	24458563	1.09	0.453749840114468	1.64	0.38599849551783	2.18541236804131	1.40145190521518	0.118	0.0734	0.0058	0.0049	0.0071	0.0049	0.006	0.0165	0.1559	0.0034	0.0064	0.0055	0.0969	0.0094	0.0068	0.0028	0.0039	0.1455	0.0822	0.0047	0.009	0.0084	0.0305	0.0057	0.0074	0.174
4	rs61791531	24464265	1.09	0.453749840114468	1.65	0.358901199458623	2.11208224969382	1.48238178337587	0.1183	0.0736	0.0057	0.0048	0.0069	0.0048	0.0056	0.0166	0.1562	0.0034	0.0063	0.0054	0.0974	0.0092	0.0065	0.0027	0.0037	0.1458	0.0825	0.0048	0.009	0.0083	0.0306	0.0055	0.0073	0.1742
4	rs55930325	24465132	1.09	0.453749840114468	1.65	0.358901199458623	2.08455657835345	1.38735749043072	0.1184	0.0736	0.0057	0.0047	0.0069	0.0047	0.0055	0.0166	0.1562	0.0033	0.0062	0.0054	0.0975	0.0092	0.0065	0.0026	0.0036	0.1459	0.0826	0.0048	0.009	0.0083	0.0306	0.0055	0.0073	0.1742
4	rs78001570	24467785	1.09	0.453749840114468	1.63	0.414449909043039	1.90433813407445	1.30883946939876	0.1187	0.0737	0.0056	0.0046	0.0068	0.0046	0.0052	0.0167	0.1564	0.0033	0.0061	0.0053	0.0978	0.0091	0.0063	0.0025	0.0035	0.1461	0.0828	0.0049	0.009	0.0083	0.0307	0.0055	0.0072	0.1744
4	rs3828483	24470847	1.09	0.453749840114468	1.62	0.444280725791627	1.59680191753654	0.927659339281351	0.1188	0.0738	0.0055	0.0046	0.0068	0.0046	0.005	0.0168	0.1565	0.0033	0.0061	0.0053	0.098	0.009	0.0062	0.0024	0.0034	0.1462	0.083	0.0049	0.009	0.0083	0.0308	0.0054	0.0072	0.1744
4	rs116434956	24473139	1.09	0.453749840114468	1.61	0.475515229965307	1.58849129749177	0.907206363029585	0.1188	0.0738	0.0055	0.0046	0.0067	0.0046	0.005	0.0168	0.1565	0.0033	0.0059	0.0052	0.0981	0.0089	0.0062	0.0024	0.0034	0.1464	0.0833	0.0049	0.009	0.0083	0.0308	0.0054	0.0071	0.1743
4	rs74903660	24473203	1.09	0.453749840114468	1.61	0.475515229965307	1.58674906990778	0.910975402734099	0.1188	0.0738	0.0055	0.0046	0.0067	0.0046	0.005	0.0168	0.1565	0.0033	0.0059	0.0052	0.0981	0.0089	0.0062	0.0024	0.0034	0.1464	0.0834	0.0049	0.009	0.0083	0.0308	0.0054	0.0071	0.1743
4	rs6448273	24474956	1.09	0.453749840114468	1.61	0.475515229965307	1.52327793037811	0.800096991335639	0.1189	0.0738	0.0055	0.0045	0.0066	0.0045	0.0049	0.0168	0.1566	0.0032	0.0058	0.0052	0.0982	0.0089	0.0062	0.0024	0.0034	0.1466	0.0836	0.0049	0.009	0.0083	0.0308	0.0054	0.0071	0.1743
4	rs12152640	24477369	1.09	0.453749840114468	1.61	0.475515229965307	1.49089429723033	0.730417402394329	0.119	0.0738	0.0055	0.0045	0.0066	0.0045	0.0048	0.0168	0.1567	0.0032	0.0057	0.0052	0.0981	0.0089	0.0062	0.0023	0.0033	0.1467	0.0837	0.0049	0.009	0.0083	0.0309	0.0053	0.0071	0.1744
4	rs116308979	24478454	1.09	0.453749840114468	1.61	0.475515229965307	1.55601552442743	0.815115679884186	0.1191	0.0738	0.0055	0.0045	0.0066	0.0044	0.0048	0.0168	0.1567	0.0032	0.0057	0.0052	0.0981	0.0089	0.0061	0.0023	0.0033	0.1467	0.0837	0.0049	0.009	0.0083	0.0309	0.0053	0.007	0.1744
4	rs116607229	24484082	1.09	0.453749840114468	1.61	0.475515229965307	1.50444038517038	0.849507468377924	0.1195	0.0739	0.0055	0.0044	0.0065	0.0043	0.0046	0.0167	0.1569	0.0031	0.0057	0.0053	0.0982	0.0089	0.0061	0.0022	0.0032	0.147	0.0838	0.0047	0.009	0.0082	0.0309	0.0053	0.0069	0.1745
4	rs35523565	24489338	1.09	0.453749840114468	1.61	0.475515229965307	1.36811426789756	0.73717250149172	0.12	0.0739	0.0055	0.0043	0.0065	0.0041	0.0044	0.0167	0.157	0.0031	0.0056	0.0053	0.0983	0.0089	0.006	0.0022	0.0031	0.1471	0.0839	0.0047	0.009	0.0082	0.031	0.0053	0.0069	0.1745
4	rs35096275	24490057	1.09	0.453749840114468	1.61	0.475515229965307	1.2353039174951	0.738675490403323	0.12	0.0739	0.0055	0.0043	0.0065	0.0041	0.0044	0.0167	0.157	0.0031	0.0057	0.0054	0.0984	0.0089	0.006	0.0021	0.0031	0.1472	0.0839	0.0047	0.009	0.008	0.031	0.0052	0.0069	0.1745
4	rs78797606	24490728	1.09	0.453749840114468	1.61	0.475515229965307	1.33479080074026	0.901401937742588	0.12	0.0739	0.0055	0.0043	0.0064	0.0041	0.0044	0.0167	0.157	0.0031	0.0056	0.0054	0.0984	0.0089	0.006	0.0021	0.0031	0.1471	0.0842	0.0047	0.009	0.008	0.031	0.0052	0.0069	0.1744
4	rs34850839	24493051	1.09	0.453749840114468	1.61	0.475515229965307	1.34972395286284	0.927028659300429	0.1201	0.0739	0.0055	0.0043	0.0064	0.0041	0.0043	0.0167	0.1571	0.0031	0.0056	0.0054	0.0984	0.0089	0.0059	0.0021	0.0031	0.147	0.0847	0.0046	0.0091	0.008	0.0311	0.0052	0.0068	0.1744
4	rs61793271	24496834	1.09	0.453749840114468	1.63	0.414449909043039	1.1313224951285	0.689439763777944	0.1201	0.0738	0.0055	0.0042	0.0064	0.004	0.0042	0.0166	0.1572	0.0031	0.0055	0.0054	0.0984	0.0088	0.0058	0.002	0.0031	0.147	0.0856	0.0046	0.0091	0.008	0.0311	0.0051	0.0067	0.1743
4	rs72491297	24497545	1.09	0.453749840114468	1.65	0.358901199458623	1.1522316139545	0.623426568011435	0.1201	0.0739	0.0055	0.0042	0.0064	0.004	0.0042	0.0166	0.1572	0.0031	0.0055	0.0054	0.0984	0.0088	0.0058	0.0019	0.0031	0.147	0.0856	0.0046	0.0092	0.0079	0.0311	0.0051	0.0067	0.1743
4	rs114006965	24500195	1.09	0.453749840114468	1.66	0.333131717406117	1.19238115829623	0.730717337829811	0.1202	0.0739	0.0055	0.0042	0.0064	0.004	0.0041	0.0167	0.1573	0.0031	0.0055	0.0054	0.0984	0.0088	0.0058	0.0019	0.0031	0.1471	0.0856	0.0046	0.0092	0.0079	0.0312	0.0051	0.0067	0.1742
4	rs16875709	24508788	1.09	0.453749840114468	1.68	0.285465824887251	0.731887820726354	0.556342807089691	0.1207	0.0734	0.005	0.0039	0.0065	0.0038	0.0037	0.0171	0.1579	0.0033	0.0056	0.0051	0.0978	0.009	0.0057	0.0021	0.0028	0.1494	0.0851	0.0047	0.0094	0.0075	0.032	0.005	0.0066	0.1727
4	rs73093206	24508911	1.09	0.453749840114468	1.68	0.285465824887251	0.702242617553675	0.528092426580514	0.1209	0.0736	0.005	0.0039	0.0065	0.0038	0.0037	0.0176	0.1579	0.0033	0.0056	0.0051	0.0979	0.009	0.0057	0.0021	0.0028	0.1493	0.0848	0.0046	0.0094	0.0075	0.0318	0.005	0.0066	0.1725
4	rs114213238	24509177	1.09	0.453749840114468	1.68	0.285465824887251	0.871127504026401	0.667315258765785	0.1208	0.0733	0.005	0.0039	0.0065	0.0038	0.0037	0.0185	0.1579	0.0033	0.0057	0.005	0.0978	0.0091	0.0056	0.0021	0.0027	0.1494	0.0844	0.0046	0.0094	0.0074	0.0319	0.0049	0.0065	0.1723
4	rs1567045	24512590	1.09	0.453749840114468	1.66	0.333131717406117	0.531718705712057	0.605982382047486	0.1231	0.0713	0.0041	0.0034	0.0067	0.0039	0.0033	0.018	0.1606	0.0033	0.0059	0.0048	0.0972	0.0098	0.0056	0.0021	0.0023	0.1517	0.0825	0.0046	0.0094	0.006	0.0327	0.0045	0.0062	0.1726
4	rs79869581	24517427	1.08	0.496867270490283	1.66	0.333131717406117	0.402581705583027	0.438086714790949	0.1248	0.0708	0.0038	0.0033	0.0068	0.0037	0.0031	0.0173	0.1628	0.0032	0.0059	0.0048	0.0972	0.0101	0.0053	0.0023	0.0021	0.1518	0.0813	0.0047	0.0094	0.0055	0.0327	0.0044	0.0061	0.1729
4	rs17652518	24528048	1.08	0.496867270490283	1.68	0.285465824887251	0.32556623868698	0.352165307470376	0.1248	0.0708	0.0038	0.0033	0.0068	0.0037	0.0031	0.0173	0.1629	0.0032	0.0059	0.0048	0.0972	0.0101	0.0053	0.0023	0.0021	0.1518	0.0813	0.0047	0.0094	0.0054	0.0327	0.0044	0.0061	0.1729
4	rs16875751	24530196	1.08	0.496867270490283	1.68	0.285465824887251	0.322978721700843	0.355660053271068	0.1248	0.0708	0.0038	0.0033	0.0068	0.0037	0.0031	0.0173	0.1629	0.0032	0.0059	0.0048	0.0973	0.0101	0.0053	0.0023	0.0021	0.1518	0.0813	0.0047	0.0094	0.0054	0.0327	0.0044	0.0061	0.1729
4	rs6851860	24537272	1.08	0.496867270490283	1.68	0.285465824887251	0.322320887104834	0.356785456462011	0.1248	0.0708	0.0038	0.0033	0.0068	0.0036	0.0031	0.0173	0.1629	0.0032	0.0059	0.0047	0.0973	0.0101	0.0053	0.0023	0.0021	0.1519	0.0813	0.0047	0.0094	0.0054	0.0327	0.0044	0.0061	0.1728
4	rs12499194	24539202	1.08	0.496867270490283	1.68	0.285465824887251	0.321158747206783	0.357285961179865	0.1248	0.0708	0.0038	0.0033	0.0068	0.0036	0.003	0.0173	0.1629	0.0032	0.0059	0.0047	0.0973	0.0101	0.0053	0.0023	0.0021	0.1519	0.0814	0.0047	0.0094	0.0054	0.0327	0.0044	0.0061	0.1728
4	rs116215544	24540785	1.08	0.496867270490283	1.68	0.285465824887251	0.331030031510094	0.371886772123431	0.1248	0.0708	0.0038	0.0033	0.0068	0.0036	0.003	0.0174	0.1629	0.0032	0.0059	0.0048	0.0974	0.0102	0.0053	0.0023	0.0021	0.1517	0.0814	0.0048	0.0094	0.0055	0.0326	0.0044	0.0061	0.1726
4	rs114954752	24547120	1.08	0.496867270490283	1.68	0.285465824887251	0.328573112402416	0.393320952643982	0.1249	0.0708	0.0038	0.0033	0.0069	0.0036	0.003	0.0174	0.1629	0.0032	0.0059	0.0048	0.0974	0.0102	0.0053	0.0023	0.0021	0.1516	0.0813	0.0048	0.0094	0.0055	0.0326	0.0044	0.0061	0.1726
4	rs78561466	24551809	1.08	0.496867270490283	1.68	0.285465824887251	0.333496494025403	0.389725425379494	0.125	0.0708	0.0038	0.0033	0.0069	0.0036	0.003	0.0174	0.1629	0.0032	0.0059	0.0048	0.0975	0.0102	0.0054	0.0022	0.0021	0.1516	0.0813	0.0048	0.0094	0.0054	0.0327	0.0043	0.006	0.1725
4	rs7670492	24552966	1.08	0.496867270490283	1.68	0.285465824887251	0.326685757049695	0.387162806791009	0.125	0.0708	0.0038	0.0033	0.0069	0.0036	0.003	0.0174	0.163	0.0032	0.0059	0.0047	0.0975	0.0102	0.0054	0.0022	0.0022	0.1516	0.0813	0.0048	0.0094	0.0054	0.0327	0.0043	0.006	0.1725
4	rs115502895	24557471	1.08	0.496867270490283	1.68	0.285465824887251	0.336437799523289	0.395765968581526	0.125	0.0708	0.0037	0.0033	0.0069	0.0036	0.003	0.0174	0.163	0.0032	0.0059	0.0047	0.0975	0.0102	0.0054	0.0023	0.0022	0.1516	0.0813	0.0048	0.0094	0.0054	0.0327	0.0043	0.006	0.1725
4	rs75517740	24574915	1.08	0.496867270490283	1.68	0.285465824887251	0.329595668261993	0.365824976330354	0.1251	0.0708	0.0037	0.0033	0.0069	0.0036	0.003	0.0174	0.163	0.0032	0.0059	0.0047	0.0975	0.0102	0.0054	0.0023	0.0022	0.1516	0.0813	0.0049	0.0095	0.0054	0.0326	0.0043	0.006	0.1724
4	rs115135245	24575021	1.08	0.496867270490283	1.68	0.285465824887251	0.330466144264897	0.36746393293686	0.1251	0.0708	0.0037	0.0033	0.0069	0.0036	0.003	0.0174	0.163	0.0032	0.0059	0.0047	0.0975	0.0102	0.0054	0.0023	0.0022	0.1516	0.0813	0.0049	0.0095	0.0054	0.0326	0.0043	0.006	0.1724
4	rs75707505	24577380	1.08	0.496867270490283	1.68	0.285465824887251	0.340224340688233	0.383710741442212	0.1251	0.0708	0.0037	0.0033	0.0069	0.0036	0.003	0.0175	0.1631	0.0032	0.0059	0.0047	0.0975	0.0102	0.0054	0.0023	0.0022	0.1515	0.0813	0.0049	0.0095	0.0054	0.0326	0.0043	0.006	0.1723
4	rs6841898	24578097	1.08	0.496867270490283	1.68	0.285465824887251	0.343143988230488	0.396538947424643	0.1251	0.0708	0.0037	0.0033	0.0069	0.0036	0.003	0.0175	0.1631	0.0032	0.0059	0.0047	0.0975	0.0102	0.0054	0.0023	0.0022	0.1515	0.0813	0.0049	0.0095	0.0054	0.0326	0.0043	0.006	0.1723
4	rs6853518	24584819	1.08	0.496867270490283	1.68	0.285465824887251	0.317936549967042	0.357285961179865	0.1252	0.0707	0.0037	0.0033	0.0069	0.0036	0.0033	0.0175	0.1628	0.0032	0.006	0.0047	0.098	0.01	0.0055	0.0024	0.0022	0.1514	0.0807	0.005	0.0095	0.0055	0.0325	0.0043	0.006	0.1723
4	rs73246479	24587212	1.08	0.496867270490283	1.7	0.24276969786222	0.32887970504165	0.41130384207908	0.1253	0.0707	0.0037	0.0033	0.0069	0.0036	0.0032	0.0176	0.1632	0.0032	0.006	0.0047	0.0981	0.0101	0.0055	0.0025	0.0022	0.1509	0.0804	0.0051	0.0095	0.0055	0.0326	0.0044	0.006	0.172
4	rs75748977	24591141	1.08	0.496867270490283	1.7	0.24276969786222	0.271293598274925	0.416780537619058	0.1255	0.0708	0.0037	0.0033	0.0069	0.0035	0.003	0.0177	0.1636	0.0033	0.0059	0.0047	0.0983	0.0102	0.0057	0.0026	0.0022	0.1502	0.08	0.0052	0.0096	0.0053	0.0327	0.0046	0.006	0.1717
4	rs6844342	24596149	1.08	0.496867270490283	1.71	0.223208546872115	0.238742208410178	0.371507087388073	0.1256	0.0709	0.0037	0.0033	0.0069	0.0035	0.003	0.0179	0.1637	0.0033	0.0057	0.0047	0.0983	0.0102	0.0056	0.0025	0.0022	0.1502	0.08	0.0052	0.0096	0.0053	0.0327	0.0046	0.006	0.1717
4	rs11726889	24602665	1.08	0.496867270490283	1.72	0.204795704918344	0.257327493987456	0.406236065819739	0.1256	0.0707	0.0036	0.0033	0.0069	0.0034	0.003	0.0179	0.1636	0.0032	0.0057	0.0047	0.0981	0.0102	0.0056	0.0026	0.0022	0.1501	0.08	0.0052	0.0096	0.0056	0.0327	0.0046	0.006	0.1719
4	rs11727001	24602818	1.08	0.496867270490283	1.72	0.204795704918344	0.246995659915734	0.402478886777698	0.1257	0.0707	0.0036	0.0033	0.0069	0.0034	0.003	0.0179	0.1636	0.0033	0.0056	0.0047	0.0981	0.0102	0.0056	0.0026	0.0022	0.1501	0.08	0.0051	0.0096	0.0056	0.0327	0.0046	0.006	0.1719
4	rs10017198	24617305	1.08	0.496867270490283	1.73	0.187497716434302	0.228663808117242	0.435308758729228	0.1259	0.0707	0.0036	0.0033	0.0069	0.0034	0.003	0.018	0.1635	0.0032	0.0055	0.0047	0.0981	0.0101	0.0056	0.0026	0.0023	0.15	0.0798	0.0052	0.0096	0.0055	0.0326	0.0046	0.006	0.1724
4	rs13137535	24624240	1.08	0.496867270490283	1.73	0.187497716434302	0.209150822830252	0.454451375686498	0.126	0.0706	0.0036	0.0034	0.0069	0.0033	0.003	0.018	0.1636	0.0032	0.0054	0.0047	0.0982	0.0101	0.0057	0.0026	0.0023	0.15	0.0796	0.0052	0.0096	0.0055	0.0326	0.0046	0.006	0.1725
4	rs73246502	24625327	1.08	0.496867270490283	1.73	0.187497716434302	0.206919290093055	0.495013734520578	0.126	0.0706	0.0036	0.0033	0.0068	0.0033	0.0031	0.018	0.1636	0.0032	0.0053	0.0048	0.0982	0.0101	0.0057	0.0027	0.0024	0.1499	0.0795	0.0052	0.0096	0.0055	0.0325	0.0046	0.006	0.1725
4	rs115992412	24632244	1.08	0.496867270490283	1.73	0.187497716434302	0.156574260159494	0.401832065863168	0.1263	0.0703	0.0036	0.0034	0.0068	0.0034	0.0032	0.0181	0.1638	0.0031	0.0052	0.0047	0.0982	0.0101	0.0057	0.0028	0.0028	0.1499	0.0789	0.0052	0.0096	0.0055	0.0323	0.0046	0.0062	0.1726
4	rs77951541	24637079	1.08	0.496867270490283	1.73	0.187497716434302	0.156641914510086	0.413648584576686	0.1261	0.0702	0.0036	0.0034	0.0068	0.0034	0.0033	0.018	0.1638	0.003	0.0052	0.0046	0.0985	0.01	0.0057	0.0029	0.0029	0.15	0.0788	0.0052	0.0096	0.0055	0.0322	0.0047	0.0063	0.1724
4	rs76352010	24637895	1.08	0.496867270490283	1.74	0.171280181914382	0.158032623963303	0.40649553380204	0.1261	0.0702	0.0036	0.0034	0.0068	0.0034	0.0033	0.018	0.1638	0.003	0.0052	0.0046	0.0985	0.01	0.0057	0.0029	0.0029	0.15	0.0787	0.0052	0.0096	0.0055	0.0322	0.0047	0.0063	0.1724
4	rs7677149	24641861	1.08	0.496867270490283	1.74	0.171280181914382	0.122809654858352	0.329816522789036	0.126	0.0701	0.0036	0.0034	0.0068	0.0034	0.0034	0.018	0.1637	0.003	0.0052	0.0046	0.0987	0.0099	0.0058	0.003	0.003	0.1501	0.0786	0.0052	0.0096	0.0055	0.0321	0.0047	0.0064	0.1723
4	rs80250263	24641886	1.08	0.496867270490283	1.75	0.156107803097264	0.122254843464384	0.325178978230885	0.1259	0.0701	0.0036	0.0034	0.0068	0.0034	0.0034	0.018	0.1637	0.003	0.0052	0.0046	0.0987	0.0099	0.0058	0.003	0.003	0.1501	0.0787	0.0052	0.0096	0.0055	0.0321	0.0047	0.0064	0.1723
4	rs74360543	24644261	1.08	0.496867270490283	1.73	0.187497716434302	0.149171602436711	0.433195395871847	0.126	0.0701	0.0035	0.0034	0.0068	0.0034	0.0034	0.018	0.1637	0.003	0.0052	0.0046	0.0987	0.0099	0.0057	0.003	0.003	0.1502	0.0786	0.0052	0.0096	0.0055	0.0321	0.0047	0.0063	0.1722
4	rs13126010	24647227	1.08	0.496867270490283	1.72	0.204795704918344	0.149566328398968	0.377976520300488	0.1262	0.07	0.0035	0.0034	0.0069	0.0034	0.0035	0.0179	0.1634	0.003	0.0052	0.0047	0.0989	0.01	0.0057	0.0031	0.0031	0.1502	0.0781	0.0053	0.0095	0.0055	0.0321	0.0047	0.0064	0.1722
4	rs10939004	24652142	1.08	0.496867270490283	1.72	0.204795704918344	0.149467588900071	0.490099148503449	0.126	0.0699	0.0032	0.0037	0.0071	0.0037	0.0043	0.0184	0.1615	0.0031	0.0056	0.0048	0.0986	0.0102	0.0054	0.0043	0.0038	0.1503	0.0772	0.0057	0.0092	0.0048	0.0319	0.0052	0.0069	0.1711
4	rs78746762	24653548	1.08	0.496867270490283	1.71	0.223208546872115	0.197160631089572	0.985082647369397	0.1249	0.0694	0.0033	0.004	0.0072	0.0038	0.0046	0.0184	0.1612	0.0032	0.0058	0.0048	0.0983	0.0102	0.0053	0.0044	0.0042	0.1506	0.0768	0.0059	0.009	0.0047	0.0317	0.0052	0.0073	0.1712
4	rs34729939	24657033	1.07	0.542615033110665	1.71	0.223208546872115	0.232802044925929	1.07763022394804	0.1241	0.0688	0.0033	0.0043	0.0073	0.0039	0.0049	0.0184	0.1609	0.0033	0.006	0.0049	0.098	0.0103	0.0053	0.0046	0.0046	0.1506	0.0767	0.0061	0.0088	0.0047	0.0317	0.0053	0.0075	0.1714
4	rs61791567	24661074	1.07	0.542615033110665	1.71	0.223208546872115	0.209710817154585	0.992906871373375	0.1237	0.0686	0.0033	0.0045	0.0073	0.004	0.0049	0.0183	0.1609	0.0033	0.006	0.0048	0.098	0.0103	0.0053	0.0046	0.0048	0.1507	0.0767	0.0061	0.0088	0.0047	0.0317	0.0053	0.0076	0.1715
4	rs4697465	24664614	1.07	0.542615033110665	1.71	0.223208546872115	0.212846239720398	0.943453975592666	0.1234	0.0685	0.0033	0.0045	0.0073	0.004	0.0052	0.0184	0.1608	0.0034	0.006	0.0049	0.0978	0.0104	0.0053	0.0047	0.0048	0.1507	0.0767	0.0061	0.0087	0.0048	0.0317	0.0053	0.0076	0.1714
4	rs11731241	24673532	1.07	0.542615033110665	1.7	0.24276969786222	0.252554076422487	1.07276312884445	0.1228	0.0683	0.0033	0.0047	0.0073	0.0041	0.0053	0.0183	0.1605	0.0034	0.0061	0.0049	0.0978	0.0105	0.0053	0.0048	0.005	0.1507	0.0765	0.0061	0.0087	0.0048	0.0321	0.0054	0.0078	0.1715
4	rs12643972	24675303	1.07	0.542615033110665	1.7	0.24276969786222	0.302864472910473	1.21202097421968	0.1227	0.0683	0.0033	0.0047	0.0073	0.0041	0.0053	0.0184	0.1604	0.0034	0.0061	0.005	0.0975	0.0105	0.0053	0.0048	0.005	0.1506	0.0765	0.0061	0.0088	0.0048	0.0321	0.0055	0.0078	0.1713
4	rs75397060	24679315	1.07	0.542615033110665	1.71	0.223208546872115	0.460528020215354	1.57873627918061	0.1221	0.0683	0.0033	0.0049	0.0073	0.0042	0.0055	0.0185	0.1599	0.0035	0.0061	0.0051	0.0969	0.0105	0.0053	0.0049	0.0052	0.1507	0.0763	0.0062	0.0089	0.0048	0.032	0.0055	0.0078	0.1712
4	rs13128575	24686145	1.07	0.542615033110665	1.71	0.223208546872115	0.637872499106309	1.70366104732274	0.1198	0.0679	0.0035	0.0058	0.0075	0.0046	0.0062	0.019	0.1581	0.0039	0.0064	0.0055	0.0945	0.0107	0.0055	0.0053	0.006	0.1511	0.0756	0.0067	0.0094	0.0049	0.0319	0.0056	0.0082	0.1716
4	rs2159755	24695605	1.07	0.542615033110665	1.73	0.187497716434302	0.710529972868273	1.81775243568117	0.1195	0.0677	0.0036	0.006	0.0073	0.0049	0.0065	0.0191	0.1583	0.004	0.0065	0.0056	0.0941	0.0107	0.0055	0.0055	0.006	0.1508	0.0758	0.0069	0.0095	0.0046	0.0322	0.0056	0.0082	0.1711
4	rs77925265	24696408	1.07	0.542615033110665	1.73	0.187497716434302	0.745245561444752	1.94698488588456	0.1194	0.0677	0.0036	0.006	0.0073	0.0049	0.0065	0.0191	0.1583	0.004	0.0065	0.0056	0.0941	0.0107	0.0055	0.0055	0.006	0.1508	0.0759	0.0069	0.0095	0.0046	0.0322	0.0056	0.0082	0.1711
4	rs114858258	24706731	1.08	0.496867270490283	1.72	0.204795704918344	0.911136120094109	2.20059511210969	0.1192	0.0678	0.0036	0.006	0.0074	0.0049	0.0066	0.019	0.1582	0.004	0.0065	0.0056	0.0938	0.0107	0.0055	0.0055	0.006	0.1507	0.0759	0.0069	0.0096	0.0046	0.0322	0.0056	0.0082	0.1711
4	rs2215629	24716834	1.08	0.496867270490283	1.72	0.204795704918344	0.909237437331021	2.13373457269289	0.1189	0.0679	0.0037	0.0061	0.0076	0.0049	0.0067	0.019	0.1581	0.004	0.0066	0.0057	0.0932	0.0108	0.0056	0.0055	0.0061	0.1506	0.076	0.0069	0.0097	0.0047	0.0322	0.0055	0.0084	0.1711
4	rs73097152	24720370	1.08	0.496867270490283	1.72	0.204795704918344	1.20243302973023	2.79513280764015	0.119	0.0682	0.0037	0.0062	0.0077	0.0049	0.0068	0.0189	0.1576	0.0041	0.0066	0.0057	0.0926	0.0108	0.0055	0.0055	0.0061	0.1503	0.0761	0.007	0.0097	0.0047	0.032	0.0056	0.0084	0.1715
4	rs4697070	24725521	1.08	0.496867270490283	1.73	0.187497716434302	1.31695397544816	3.05560907949331	0.119	0.0685	0.0037	0.0062	0.0077	0.0049	0.0069	0.0189	0.1574	0.0041	0.0066	0.0057	0.0924	0.0107	0.0055	0.0055	0.0061	0.1503	0.076	0.007	0.0097	0.0047	0.0319	0.0056	0.0084	0.1715
4	rs7666030	24728480	1.08	0.496867270490283	1.73	0.187497716434302	1.30931020437842	3.05730736838874	0.119	0.0687	0.0036	0.0063	0.0077	0.0049	0.007	0.0189	0.1573	0.0041	0.0067	0.0056	0.0922	0.0107	0.0055	0.0055	0.0061	0.1502	0.0761	0.007	0.0097	0.0046	0.0318	0.0056	0.0084	0.1715
4	rs76446860	24728484	1.08	0.496867270490283	1.73	0.187497716434302	1.3114105583758	3.06787674831277	0.119	0.0687	0.0036	0.0063	0.0077	0.0049	0.007	0.0189	0.1573	0.0041	0.0067	0.0056	0.0922	0.0107	0.0055	0.0055	0.0061	0.1502	0.0761	0.007	0.0097	0.0046	0.0318	0.0056	0.0084	0.1715
4	rs73248477	24728943	1.08	0.496867270490283	1.73	0.187497716434302	1.75537198917409	3.59343073005325	0.119	0.0686	0.0037	0.0063	0.0077	0.0049	0.007	0.0188	0.1571	0.0041	0.0067	0.0057	0.0921	0.0107	0.0056	0.0055	0.0061	0.1502	0.0762	0.007	0.0097	0.0047	0.0318	0.0057	0.0085	0.1714
4	rs1476880	24736258	1.1	0.413206464175836	1.73	0.187497716434302	1.9683657027445	4.08030665422589	0.119	0.0682	0.004	0.0065	0.0076	0.005	0.0072	0.0183	0.156	0.0041	0.0065	0.0059	0.0921	0.0107	0.0057	0.0054	0.0063	0.1509	0.0768	0.0069	0.01	0.0047	0.0317	0.0059	0.0085	0.1706
4	rs34229861	24743635	1.11	0.375177619549844	1.72	0.204795704918344	2.17056697713725	4.36136522839613	0.1188	0.0681	0.0039	0.0066	0.0075	0.0051	0.0072	0.0181	0.1563	0.0042	0.0065	0.0059	0.0915	0.0108	0.0059	0.0054	0.0062	0.151	0.0772	0.007	0.0099	0.0048	0.0314	0.0059	0.0084	0.1709
4	rs758951	24754107	1.11	0.375177619549844	1.72	0.204795704918344	2.02027648002752	4.2358182720572	0.1189	0.0681	0.0039	0.0066	0.0075	0.0051	0.0072	0.0181	0.1565	0.0043	0.0065	0.0059	0.0911	0.0108	0.0059	0.0054	0.0062	0.1512	0.0774	0.007	0.0099	0.0048	0.0312	0.006	0.0083	0.1709
4	rs73248479	24754220	1.12	0.339600448506511	1.72	0.204795704918344	2.07533291464454	4.33463115478705	0.1189	0.0681	0.004	0.0066	0.0075	0.0051	0.0072	0.018	0.1565	0.0043	0.0065	0.0059	0.091	0.0108	0.0059	0.0054	0.0062	0.1513	0.0775	0.007	0.0098	0.0048	0.0311	0.006	0.0083	0.1709
4	rs7684572	24760988	1.18	0.173671271070618	1.75	0.156107803097264	3.16708489793907	5.70111759950238	0.1168	0.0674	0.0043	0.0075	0.0064	0.0055	0.008	0.0166	0.1587	0.0049	0.0057	0.006	0.0874	0.0105	0.0053	0.0062	0.0063	0.1525	0.0808	0.008	0.0093	0.0047	0.0275	0.0064	0.0075	0.174
4	rs59127816	24761449	1.18	0.173671271070618	1.75	0.156107803097264	3.30467249295704	5.88924556239055	0.1169	0.0676	0.0044	0.0075	0.0062	0.0054	0.0078	0.0164	0.1588	0.005	0.0056	0.0058	0.0873	0.0103	0.0052	0.0063	0.0062	0.1533	0.0814	0.008	0.0092	0.0046	0.0274	0.0064	0.0074	0.1738
4	rs6818672	24769962	1.19	0.153209069243504	1.75	0.156107803097264	2.54330275090235	4.52988816288685	0.1169	0.068	0.0046	0.0076	0.006	0.0055	0.0077	0.0161	0.1588	0.005	0.0055	0.0057	0.0869	0.0101	0.0051	0.0064	0.0061	0.1538	0.0823	0.0081	0.0091	0.0044	0.0272	0.0065	0.0072	0.1736
4	rs7687739	24770455	1.19	0.153209069243504	1.75	0.156107803097264	2.48926331055934	4.51657479038061	0.1169	0.068	0.0046	0.0076	0.006	0.0055	0.0077	0.016	0.1589	0.005	0.0055	0.0057	0.0869	0.0101	0.0051	0.0064	0.0061	0.1538	0.0823	0.0081	0.0091	0.0044	0.0272	0.0065	0.0072	0.1735
4	rs17622586	24773146	1.19	0.153209069243504	1.75	0.156107803097264	2.40593829441376	4.35707122796043	0.1169	0.068	0.0046	0.0076	0.006	0.0055	0.0077	0.016	0.159	0.005	0.0055	0.0057	0.087	0.0101	0.0051	0.0064	0.0061	0.1537	0.0826	0.0081	0.0089	0.0044	0.0272	0.0064	0.0072	0.1736
4	rs13134000	24773476	1.19	0.153209069243504	1.77	0.128753168183355	2.39545299256575	4.35609536867304	0.1169	0.068	0.0046	0.0076	0.0059	0.0055	0.0077	0.016	0.1591	0.005	0.0055	0.0057	0.0871	0.0101	0.0051	0.0064	0.0061	0.1537	0.0826	0.0081	0.0089	0.0044	0.0272	0.0064	0.0072	0.1736
4	rs966516	24776622	1.18	0.173671271070618	1.77	0.128753168183355	2.11864269608734	3.55183109179514	0.1169	0.068	0.0046	0.0076	0.0059	0.0055	0.0078	0.0158	0.1593	0.005	0.0054	0.0056	0.0871	0.0101	0.005	0.0064	0.0061	0.1536	0.0829	0.0081	0.0089	0.0044	0.0272	0.0064	0.0071	0.1739
4	rs12501287	24776982	1.18	0.173671271070618	1.79	0.105135818603982	2.07398424421749	3.50874752890705	0.1169	0.068	0.0046	0.0076	0.0059	0.0055	0.0078	0.0158	0.1593	0.005	0.0054	0.0056	0.0871	0.0101	0.005	0.0064	0.0061	0.1536	0.083	0.0081	0.0089	0.0044	0.0272	0.0064	0.0071	0.1739
4	rs800392	24778427	1.18	0.173671271070618	1.8	0.0946327581538143	2.01704667105924	3.49114591842276	0.1169	0.068	0.0046	0.0076	0.0059	0.0055	0.0078	0.0158	0.1594	0.005	0.0054	0.0056	0.087	0.0101	0.005	0.0063	0.0061	0.1536	0.083	0.0081	0.0089	0.0044	0.0272	0.0064	0.0071	0.174
4	rs13434451	24786904	1.19	0.153209069243504	1.78	0.116496372702931	1.96781354988029	3.48808565215482	0.1166	0.0679	0.0046	0.0076	0.006	0.0055	0.0078	0.0157	0.1595	0.005	0.0055	0.0055	0.0868	0.0101	0.005	0.0062	0.0063	0.1535	0.0833	0.0081	0.0088	0.0044	0.027	0.0064	0.0071	0.1744
4	rs115401499	24789070	1.19	0.153209069243504	1.77	0.128753168183355	2.05356502276152	3.58633441054091	0.1166	0.0679	0.0046	0.0076	0.006	0.0055	0.0078	0.0157	0.1595	0.005	0.0055	0.0055	0.0868	0.0101	0.005	0.0062	0.0063	0.1535	0.0833	0.0081	0.0088	0.0044	0.027	0.0064	0.0071	0.1744
4	rs6856668	24793605	1.19	0.153209069243504	1.77	0.128753168183355	2.22956972018733	3.76317406155081	0.1167	0.0679	0.0046	0.0076	0.006	0.0054	0.0078	0.0156	0.1596	0.0049	0.0055	0.0055	0.0869	0.0101	0.005	0.0062	0.0063	0.1536	0.0833	0.0081	0.0088	0.0044	0.0269	0.0064	0.0071	0.1744
4	rs800444	24799863	1.2	0.134574322401564	1.77	0.128753168183355	1.70381901617385	3.28328297367034	0.116	0.0675	0.0047	0.0074	0.0059	0.0054	0.0076	0.0149	0.1609	0.0046	0.0054	0.0055	0.0871	0.01	0.0052	0.0061	0.0063	0.1537	0.0844	0.0083	0.0085	0.0044	0.0265	0.0064	0.0072	0.1749
4	rs2855262	24801976	1.21	0.117675403133419	1.77	0.128753168183355	1.54118649177603	3.39430302809865	0.1157	0.0674	0.0046	0.0073	0.0059	0.0054	0.0075	0.0145	0.1618	0.0044	0.0053	0.0054	0.0871	0.0099	0.0051	0.006	0.0063	0.1537	0.0851	0.0084	0.0084	0.0043	0.0262	0.0064	0.0073	0.1753
4	rs61792772	24804386	1.21	0.117675403133419	1.77	0.128753168183355	1.49961887164807	3.27701002090577	0.1152	0.0674	0.0046	0.007	0.0058	0.0052	0.0073	0.0142	0.1635	0.0044	0.0053	0.0053	0.0872	0.0099	0.005	0.0059	0.0062	0.1533	0.0856	0.0084	0.0081	0.0043	0.0261	0.0063	0.0075	0.1755
4	rs76834894	24806609	1.22	0.102418512327744	1.77	0.128753168183355	1.24324759542607	2.62308493370921	0.1144	0.0679	0.0045	0.0066	0.0056	0.0049	0.0071	0.0137	0.1666	0.0045	0.0054	0.0052	0.0873	0.0099	0.0049	0.0057	0.006	0.1528	0.0865	0.0083	0.0076	0.0041	0.0259	0.0061	0.0079	0.1756
4	rs10805251	24807706	1.22	0.102418512327744	1.77	0.128753168183355	1.13574513630643	2.37538311424931	0.1141	0.068	0.0045	0.0064	0.0056	0.0048	0.007	0.0135	0.1676	0.0045	0.0054	0.0051	0.0873	0.0099	0.0049	0.0056	0.0059	0.1526	0.0868	0.0082	0.0075	0.004	0.0258	0.006	0.008	0.1757
4	rs13129946	24807904	1.22	0.102418512327744	1.76	0.141944438278083	1.15877953017662	2.45216008581104	0.1141	0.068	0.0045	0.0064	0.0056	0.0048	0.007	0.0135	0.1676	0.0045	0.0054	0.0051	0.0873	0.0099	0.0049	0.0056	0.0059	0.1526	0.0868	0.0082	0.0075	0.004	0.0258	0.006	0.008	0.1757
4	rs55664019	24814120	1.21	0.117675403133419	1.76	0.141944438278083	0.562319008694097	1.76426987290839	0.1135	0.0676	0.0045	0.0059	0.0056	0.0051	0.0066	0.013	0.1697	0.0046	0.0053	0.005	0.087	0.0096	0.0046	0.0053	0.0057	0.1522	0.0884	0.0081	0.0072	0.004	0.0261	0.0059	0.0084	0.1762
4	rs11737380	24814238	1.21	0.117675403133419	1.76	0.141944438278083	0.468193767174561	1.60544545573353	0.1135	0.0676	0.0045	0.0059	0.0056	0.0051	0.0065	0.013	0.1697	0.0046	0.0053	0.005	0.087	0.0096	0.0046	0.0053	0.0056	0.1522	0.0884	0.0081	0.0072	0.004	0.0261	0.0058	0.0084	0.1762
4	rs800453	24818509	1.22	0.102418512327744	1.76	0.141944438278083	0.193737471645783	0.864092326886807	0.1134	0.0673	0.0044	0.005	0.0056	0.0047	0.0057	0.0135	0.1737	0.0042	0.005	0.0048	0.0863	0.0095	0.0046	0.0044	0.0049	0.1517	0.09	0.0076	0.0065	0.0038	0.0262	0.0056	0.0091	0.1779
4	rs17623840	24826076	1.22	0.102418512327744	1.75	0.156107803097264	0.1568788403479	0.784528686320602	0.1134	0.0671	0.0044	0.005	0.0056	0.0046	0.0056	0.0135	0.1737	0.0042	0.005	0.0048	0.087	0.0095	0.0046	0.0043	0.0048	0.1511	0.0899	0.0076	0.0065	0.0039	0.0262	0.0056	0.0092	0.1784
4	rs12510565	24831203	1.22	0.102418512327744	1.74	0.171280181914382	0.0960739472472638	0.587943297997434	0.1133	0.0669	0.0044	0.0049	0.0056	0.0047	0.0055	0.0135	0.1738	0.0042	0.005	0.0047	0.0877	0.0095	0.0046	0.0042	0.0047	0.1506	0.0898	0.0075	0.0065	0.0039	0.0262	0.0056	0.0094	0.179
4	rs16876222	24855540	1.22	0.102418512327744	1.74	0.171280181914382	0.0630186064553914	0.305508201234763	0.1134	0.0668	0.0045	0.0049	0.0056	0.0047	0.0055	0.0135	0.1738	0.0042	0.005	0.0047	0.0881	0.0095	0.0045	0.0042	0.0047	0.1503	0.0898	0.0075	0.0063	0.0039	0.0261	0.0056	0.0094	0.1793
4	rs800472	24858195	1.22	0.102418512327744	1.74	0.171280181914382	0.0428866134338849	0.25059433311893	0.1134	0.0666	0.0045	0.0049	0.0056	0.0048	0.0054	0.0135	0.1735	0.0043	0.005	0.0047	0.0883	0.0095	0.0045	0.0043	0.0047	0.1503	0.0899	0.0073	0.0062	0.0039	0.0261	0.0056	0.0094	0.1797
4	rs79750960	24863367	1.22	0.102418512327744	1.75	0.156107803097264	0.0427389262761226	0.234344671015195	0.1136	0.0666	0.0045	0.0049	0.0056	0.0048	0.0055	0.0135	0.1735	0.0043	0.005	0.0047	0.0882	0.0095	0.0045	0.0043	0.0047	0.1503	0.0899	0.0073	0.0062	0.0039	0.026	0.0056	0.0094	0.1797
4	rs56396166	24865967	1.22	0.102418512327744	1.75	0.156107803097264	0.0427831958469441	0.236108390666358	0.1136	0.0666	0.0045	0.0049	0.0055	0.0048	0.0055	0.0135	0.1735	0.0043	0.005	0.0047	0.0882	0.0095	0.0045	0.0043	0.0047	0.1503	0.0899	0.0073	0.0062	0.0039	0.026	0.0056	0.0094	0.1797
4	rs17625455	24871245	1.23	0.0887081089854507	1.75	0.156107803097264	0.0403946680199205	0.237655130025617	0.1138	0.0666	0.0045	0.0049	0.0055	0.0048	0.0055	0.0135	0.1735	0.0043	0.0049	0.0047	0.0882	0.0095	0.0045	0.0043	0.0047	0.1503	0.0899	0.0073	0.0062	0.0039	0.026	0.0056	0.0094	0.1797
4	rs77063101	24871246	1.23	0.0887081089854507	1.75	0.156107803097264	0.0414398116923715	0.238097650956508	0.1138	0.0667	0.0045	0.0049	0.0056	0.0048	0.0055	0.0135	0.1735	0.0043	0.0049	0.0047	0.0882	0.0094	0.0045	0.0043	0.0047	0.1503	0.0899	0.0073	0.0062	0.0039	0.0259	0.0056	0.0095	0.1797
4	rs16876292	24872106	1.23	0.0887081089854507	1.75	0.156107803097264	0.0399000569491171	0.234895375970561	0.1138	0.0665	0.0045	0.0049	0.0056	0.0048	0.0055	0.0135	0.1736	0.0043	0.0049	0.0047	0.0882	0.0094	0.0045	0.0043	0.0048	0.1503	0.09	0.0073	0.0062	0.0039	0.0259	0.0056	0.0095	0.1797
4	rs17593578	24876608	1.23	0.0887081089854507	1.73	0.187497716434302	0.0404940935248941	0.2516073173035	0.1138	0.0665	0.0045	0.0048	0.0056	0.0049	0.0055	0.0136	0.1736	0.0043	0.0049	0.0047	0.088	0.0094	0.0045	0.0043	0.0048	0.1504	0.09	0.0073	0.0062	0.0039	0.0259	0.0056	0.0095	0.1797
4	rs79954044	24882447	1.23	0.0887081089854507	1.71	0.223208546872115	0.0388818834463054	0.235115774492863	0.1139	0.0665	0.0045	0.0048	0.0056	0.0049	0.0055	0.0136	0.1735	0.0043	0.0049	0.0047	0.088	0.0094	0.0045	0.0043	0.0047	0.1504	0.09	0.0073	0.0062	0.0039	0.0259	0.0055	0.0095	0.1797
4	rs10015498	24882611	1.23	0.0887081089854507	1.71	0.223208546872115	0.0387162446370724	0.234454778689623	0.1139	0.0665	0.0045	0.0048	0.0056	0.0049	0.0055	0.0136	0.1735	0.0043	0.0049	0.0047	0.088	0.0094	0.0045	0.0043	0.0047	0.1504	0.09	0.0073	0.0062	0.0039	0.0259	0.0055	0.0095	0.1797
4	rs11732285	24889149	1.23	0.0887081089854507	1.7	0.24276969786222	0.0296930144528947	0.177356005814347	0.1141	0.0663	0.0046	0.0049	0.0056	0.005	0.0055	0.0136	0.1734	0.0043	0.0049	0.0048	0.0876	0.0094	0.0046	0.0043	0.0047	0.15	0.0899	0.0074	0.0062	0.004	0.0259	0.0056	0.0094	0.1802
4	rs74405434	24890972	1.23	0.0887081089854507	1.7	0.24276969786222	0.0211842738145042	0.16978921223035	0.116	0.0668	0.0048	0.0047	0.0055	0.0054	0.0055	0.0134	0.1733	0.0043	0.0047	0.0049	0.0867	0.0093	0.0049	0.0042	0.0047	0.1478	0.0905	0.0073	0.0062	0.0041	0.0257	0.0054	0.0092	0.1809
4	rs16876333	24892761	1.23	0.0887081089854507	1.71	0.223208546872115	0.0197109712657793	0.15971987726673	0.116	0.0668	0.0048	0.0047	0.0055	0.0054	0.0055	0.0135	0.1733	0.0043	0.0047	0.0049	0.0867	0.0093	0.0049	0.0042	0.0047	0.1478	0.0905	0.0073	0.0062	0.0041	0.0257	0.0054	0.0092	0.181
4	rs7677838	24898963	1.23	0.0887081089854507	1.7	0.24276969786222	0.0194221050370028	0.158560926491128	0.116	0.0669	0.0048	0.0047	0.0055	0.0054	0.0055	0.0135	0.1732	0.0043	0.0047	0.0049	0.0866	0.0093	0.0049	0.0042	0.0047	0.1478	0.0904	0.0073	0.0062	0.0041	0.0256	0.0054	0.0092	0.181
4	rs61793775	24902343	1.24	0.0764474044013007	1.7	0.24276969786222	0.0117523810586243	0.120842998952587	0.1162	0.067	0.0047	0.0045	0.0055	0.0054	0.0054	0.0135	0.1729	0.0044	0.0047	0.0049	0.0862	0.0093	0.0051	0.0041	0.0046	0.1484	0.0904	0.0069	0.0061	0.0041	0.0253	0.0053	0.0091	0.1824
4	rs4432737	24906477	1.24	0.0764474044013007	1.7	0.24276969786222	0.0130442583285923	0.124090603306848	0.1163	0.067	0.0047	0.0045	0.0055	0.0055	0.0053	0.0135	0.173	0.0044	0.0047	0.0049	0.0861	0.0093	0.0051	0.0041	0.0045	0.1483	0.0904	0.0069	0.0061	0.0041	0.0253	0.0051	0.0091	0.1826
4	rs10939014	24918669	1.24	0.0764474044013007	1.7	0.24276969786222	0.0138039890475164	0.123033788456447	0.1163	0.067	0.0047	0.0044	0.0055	0.0055	0.0053	0.0135	0.173	0.0044	0.0047	0.0049	0.0859	0.0094	0.0052	0.0041	0.0045	0.1485	0.0904	0.0069	0.006	0.0041	0.0253	0.0051	0.0091	0.1828
4	rs7666033	24925272	1.24	0.0764474044013007	1.7	0.24276969786222	0.01401556819117	0.124708639575844	0.1163	0.067	0.0047	0.0044	0.0055	0.0055	0.0053	0.0135	0.1731	0.0044	0.0047	0.0049	0.0858	0.0094	0.0052	0.0042	0.0045	0.1485	0.0904	0.0069	0.006	0.0041	0.0253	0.0051	0.0091	0.1829
4	rs80243069	24928819	1.24	0.0764474044013007	1.7	0.24276969786222	0.0137514670703762	0.119535640826982	0.1163	0.067	0.0047	0.0044	0.0055	0.0055	0.0053	0.0135	0.1731	0.0043	0.0047	0.0049	0.0857	0.0094	0.0052	0.0042	0.0045	0.1485	0.0903	0.0069	0.0061	0.0041	0.0252	0.0052	0.0091	0.183
4	rs11931422	24936925	1.24	0.0764474044013007	1.7	0.24276969786222	0.0149068843739388	0.128083639446041	0.1162	0.0669	0.0048	0.0045	0.0055	0.0055	0.0053	0.0135	0.173	0.0043	0.0048	0.0049	0.0857	0.0094	0.0052	0.0042	0.0044	0.1485	0.0902	0.0069	0.0062	0.0041	0.0252	0.0052	0.0092	0.1831
4	rs77227790	24937470	1.24	0.0764474044013007	1.68	0.285465824887251	0.013601293509725	0.115216702404417	0.1162	0.0669	0.0047	0.0045	0.0055	0.0055	0.0052	0.0135	0.173	0.0043	0.0048	0.0049	0.0858	0.0094	0.0052	0.0042	0.0044	0.1485	0.0902	0.0069	0.0062	0.0041	0.0252	0.0052	0.0092	0.1831
4	rs72619166	24951588	1.25	0.0655389160366862	1.65	0.358901199458623	0.0478143395091914	0.145732010383225	0.1156	0.0668	0.0053	0.0046	0.0053	0.0057	0.0054	0.0131	0.173	0.0043	0.0049	0.0051	0.085	0.0092	0.0055	0.0043	0.0045	0.1495	0.0889	0.007	0.0065	0.0042	0.0246	0.0055	0.0093	0.1837
4	rs73804905	24951679	1.25	0.0655389160366862	1.66	0.333131717406117	0.0534543278062867	0.121017717592685	0.1156	0.0667	0.0053	0.0046	0.0052	0.0057	0.0054	0.0133	0.1729	0.0043	0.0049	0.005	0.085	0.0093	0.0056	0.0042	0.0044	0.1495	0.0889	0.007	0.0065	0.0042	0.0245	0.0056	0.0093	0.1837
4	rs56209095	24952711	1.26	0.0558850734446599	1.65	0.358901199458623	0.0647768189725548	0.0992043511322446	0.1158	0.0671	0.0053	0.0046	0.0052	0.0058	0.0053	0.0131	0.1732	0.0042	0.0049	0.0051	0.0844	0.0093	0.0057	0.0041	0.0044	0.1501	0.0882	0.007	0.0067	0.0042	0.0242	0.0057	0.0093	0.1838
4	rs6448319	24958116	1.26	0.0558850734446599	1.65	0.358901199458623	0.17233815349111	0.0995284336681809	0.1167	0.0682	0.0055	0.0048	0.0049	0.0058	0.0049	0.0125	0.174	0.0042	0.0048	0.0053	0.0823	0.0092	0.0059	0.0041	0.0043	0.1524	0.0861	0.0069	0.0072	0.0041	0.0231	0.0058	0.0094	0.184
4	rs58608208	24961422	1.26	0.0558850734446599	1.65	0.358901199458623	0.303403104910153	0.102791874711138	0.1167	0.0677	0.0063	0.0048	0.0049	0.0058	0.0049	0.0125	0.174	0.0043	0.0048	0.0053	0.0823	0.0092	0.0059	0.0041	0.0043	0.1523	0.086	0.0069	0.0072	0.0041	0.0232	0.0057	0.0093	0.1838
4	rs73250658	24964671	1.26	0.0558850734446599	1.65	0.358901199458623	0.315681156029967	0.0986382017012408	0.1167	0.0677	0.0063	0.0048	0.0049	0.0059	0.0049	0.0125	0.1739	0.0043	0.0048	0.0054	0.0822	0.0091	0.006	0.0041	0.0043	0.1525	0.086	0.0069	0.0072	0.0041	0.0232	0.0057	0.0093	0.1838
4	rs74870948	24971999	1.25	0.0655389160366862	1.65	0.358901199458623	0.43654439287748	0.109945540879204	0.1168	0.0679	0.0066	0.0049	0.0049	0.0059	0.0049	0.0126	0.1738	0.0044	0.0048	0.0054	0.0818	0.0091	0.006	0.004	0.0043	0.1526	0.086	0.0069	0.0072	0.0041	0.0234	0.0058	0.0093	0.1834
4	rs4315770	24972102	1.25	0.0655389160366862	1.66	0.333131717406117	0.449864029468095	0.113335520158137	0.1168	0.0679	0.0065	0.0049	0.0049	0.0059	0.0048	0.0126	0.1738	0.0044	0.0048	0.0054	0.0818	0.0091	0.006	0.004	0.0043	0.1526	0.086	0.0069	0.0071	0.0041	0.0234	0.0058	0.0095	0.1834
4	rs10212716	24976058	1.25	0.0655389160366862	1.66	0.333131717406117	0.502690051919414	0.113932799670477	0.1169	0.068	0.0066	0.0049	0.0048	0.0059	0.0048	0.0126	0.174	0.0044	0.0046	0.0054	0.0817	0.0093	0.0059	0.004	0.0043	0.1528	0.0858	0.0069	0.0071	0.004	0.0237	0.0058	0.0094	0.1832
4	rs7683047	24979363	1.26	0.0558850734446599	1.66	0.333131717406117	0.885032253185785	0.165363373537302	0.1169	0.0686	0.0069	0.0053	0.0049	0.006	0.0046	0.0126	0.1741	0.0043	0.0044	0.0058	0.0795	0.0092	0.0057	0.0041	0.0044	0.153	0.0844	0.0071	0.0074	0.0042	0.0238	0.0059	0.0096	0.184
4	rs764497	24981689	1.26	0.0558850734446599	1.66	0.333131717406117	0.998012111179518	0.177958244314392	0.1169	0.0684	0.0069	0.0052	0.0048	0.0061	0.0047	0.0126	0.1741	0.0043	0.0043	0.0059	0.079	0.0092	0.0057	0.0041	0.0044	0.1535	0.0841	0.0072	0.0076	0.0041	0.0238	0.006	0.0095	0.1843
4	rs7687587	24985395	1.26	0.0558850734446599	1.66	0.333131717406117	0.983562397080834	0.177657036884668	0.1169	0.0685	0.007	0.0051	0.0048	0.0062	0.0047	0.0126	0.1741	0.0044	0.0044	0.0058	0.0789	0.0092	0.0057	0.0042	0.0045	0.1536	0.0838	0.0073	0.0076	0.0041	0.0237	0.0061	0.0095	0.1844
4	rs74870548	24990454	1.26	0.0558850734446599	1.66	0.333131717406117	1.00875512382676	0.135479749741166	0.1168	0.0688	0.007	0.0051	0.0049	0.0061	0.0047	0.0127	0.1741	0.0042	0.0043	0.0059	0.0785	0.0096	0.0057	0.0042	0.0044	0.1539	0.0832	0.0072	0.0076	0.0041	0.0237	0.0061	0.0096	0.1842
4	rs4317191	24991618	1.27	0.0473888655537761	1.66	0.333131717406117	1.1111022435561	0.150627545670287	0.117	0.0691	0.0071	0.0052	0.005	0.006	0.0046	0.0128	0.1738	0.0041	0.0043	0.006	0.078	0.0096	0.0057	0.0042	0.0044	0.1543	0.0825	0.0073	0.0078	0.0041	0.0237	0.0062	0.0097	0.1842
4	rs7695887	24995018	1.27	0.0473888655537761	1.66	0.333131717406117	1.68347479365443	0.103861291198418	0.1182	0.0705	0.0076	0.0049	0.0053	0.0053	0.0043	0.0128	0.174	0.004	0.0042	0.006	0.0776	0.009	0.0051	0.004	0.0046	0.155	0.0789	0.0076	0.0093	0.0041	0.0219	0.0063	0.0109	0.1851
4	rs35145497	24996289	1.27	0.0473888655537761	1.66	0.333131717406117	1.73058481589015	0.086585931532156	0.1182	0.0705	0.0077	0.0049	0.0054	0.0053	0.0043	0.0129	0.174	0.004	0.0042	0.006	0.0776	0.009	0.0051	0.004	0.0046	0.155	0.0788	0.0077	0.0093	0.0041	0.0218	0.0063	0.0109	0.1851
4	rs17406878	24999299	1.27	0.0473888655537761	1.65	0.358901199458623	1.85422034596444	0.105763820788378	0.1181	0.0706	0.0078	0.0049	0.0054	0.0054	0.0043	0.0129	0.1739	0.004	0.0042	0.0061	0.0775	0.009	0.0052	0.0041	0.0046	0.1549	0.0785	0.0077	0.0093	0.0042	0.0218	0.0063	0.0109	0.1851
4	rs6827553	25001926	1.26	0.0558850734446599	1.65	0.358901199458623	2.02473421501516	0.178963540689277	0.1181	0.0708	0.0079	0.0049	0.0054	0.0054	0.0043	0.0129	0.1739	0.004	0.0042	0.0062	0.0773	0.009	0.0052	0.0041	0.0046	0.1547	0.0781	0.0078	0.0094	0.0042	0.0218	0.0065	0.0109	0.1852
4	rs3733547	25004388	1.26	0.0558850734446599	1.65	0.358901199458623	1.72847197260075	0.183612949130593	0.118	0.0708	0.0079	0.0048	0.0054	0.0052	0.0044	0.0131	0.1738	0.004	0.0043	0.0062	0.0776	0.009	0.0052	0.004	0.0046	0.1546	0.0796	0.0064	0.0095	0.0042	0.0218	0.0064	0.0109	0.185
4	rs2232027	25005356	1.26	0.0558850734446599	1.65	0.358901199458623	1.38562262383418	0.154528282011522	0.1181	0.0709	0.0075	0.0048	0.0056	0.0052	0.0044	0.0131	0.1738	0.004	0.0043	0.0062	0.0774	0.009	0.0052	0.004	0.0046	0.1546	0.0796	0.0064	0.0095	0.0042	0.0218	0.0064	0.011	0.1851
4	rs2110455	25006335	1.26	0.0558850734446599	1.65	0.358901199458623	1.45399869155805	0.222768759221642	0.1181	0.0709	0.0075	0.0048	0.0056	0.0052	0.0044	0.0132	0.1737	0.0041	0.0043	0.0064	0.0775	0.009	0.0052	0.004	0.0046	0.1546	0.0795	0.0064	0.0095	0.0042	0.0218	0.0064	0.011	0.1851
4	rs4697520	25007964	1.26	0.0558850734446599	1.65	0.358901199458623	1.49490328506493	0.19863675037244	0.1183	0.0714	0.0076	0.0047	0.0056	0.0053	0.0043	0.0131	0.1733	0.0041	0.0043	0.0064	0.0776	0.009	0.0052	0.0039	0.0045	0.1545	0.0796	0.0064	0.0095	0.0042	0.0217	0.0063	0.011	0.1851
4	rs6851994	25016070	1.26	0.0558850734446599	1.65	0.358901199458623	1.4088999699018	0.191692494967594	0.1187	0.0727	0.0074	0.0044	0.0058	0.0052	0.0043	0.0132	0.1725	0.0041	0.0043	0.0066	0.0775	0.009	0.0051	0.0041	0.0046	0.1538	0.0795	0.0064	0.0098	0.0042	0.0213	0.0064	0.0112	0.1848
4	rs4697524	25017166	1.26	0.0558850734446599	1.66	0.333131717406117	1.53095817564358	0.198324034213536	0.1185	0.0729	0.0076	0.0043	0.0058	0.0051	0.0043	0.0131	0.1724	0.0041	0.0043	0.0066	0.0775	0.009	0.0052	0.0041	0.0044	0.1538	0.0795	0.0066	0.0099	0.0042	0.0213	0.0064	0.0113	0.1849
4	rs16876611	25018269	1.26	0.0558850734446599	1.65	0.358901199458623	1.49821366150191	0.174854293958942	0.1185	0.073	0.0076	0.0043	0.0058	0.0051	0.0043	0.0131	0.1724	0.0041	0.0043	0.0066	0.0774	0.009	0.0052	0.0041	0.0044	0.1538	0.0794	0.0066	0.0099	0.0042	0.0213	0.0064	0.0113	0.1848
4	rs10022509	25020194	1.26	0.0558850734446599	1.65	0.358901199458623	1.56701792417204	0.215658341327121	0.1186	0.0732	0.0075	0.0043	0.0058	0.0051	0.0043	0.0133	0.1728	0.004	0.0044	0.0066	0.0772	0.009	0.0052	0.004	0.0041	0.153	0.0796	0.0067	0.0098	0.0043	0.0213	0.0064	0.0114	0.1852
4	rs7670617	25022816	1.26	0.0558850734446599	1.65	0.358901199458623	1.58531480988786	0.188815300640284	0.1188	0.0731	0.0075	0.0043	0.0058	0.0051	0.0043	0.0132	0.1731	0.0038	0.0044	0.0066	0.0771	0.009	0.0053	0.004	0.0039	0.1531	0.0796	0.0067	0.0098	0.0042	0.0211	0.0064	0.0115	0.1852
4	rs6843764	25025389	1.26	0.0558850734446599	1.66	0.333131717406117	1.27266749857333	0.113420772579383	0.1192	0.0739	0.0071	0.004	0.0057	0.0051	0.0039	0.0134	0.1735	0.0037	0.0044	0.0066	0.0771	0.0093	0.0055	0.0038	0.0036	0.1538	0.0799	0.0068	0.0097	0.0043	0.0203	0.0061	0.0117	0.1846
4	rs2080213	25026195	1.26	0.0558850734446599	1.66	0.333131717406117	1.23157251597037	0.0844483802963628	0.1196	0.0741	0.0069	0.0039	0.0058	0.0051	0.0038	0.0135	0.1739	0.0037	0.0044	0.0065	0.0769	0.0094	0.0055	0.0037	0.0036	0.154	0.08	0.0068	0.0096	0.0042	0.0199	0.0061	0.0117	0.1844
4	rs4697527	25026411	1.26	0.0558850734446599	1.67	0.308662716071979	1.23689108209409	0.0695384392031729	0.1196	0.0741	0.0069	0.0039	0.0058	0.0051	0.0037	0.0135	0.174	0.0037	0.0044	0.0065	0.0769	0.0093	0.0055	0.0035	0.0036	0.154	0.0799	0.0069	0.0096	0.0042	0.0199	0.0061	0.0117	0.1845
4	rs11733594	25026940	1.26	0.0558850734446599	1.67	0.308662716071979	1.22226310629635	0.0641568089496956	0.1195	0.0742	0.0069	0.0039	0.0058	0.0051	0.0037	0.0135	0.1741	0.0036	0.0045	0.0064	0.0769	0.0093	0.0055	0.0035	0.0036	0.1541	0.08	0.0069	0.0095	0.0042	0.0196	0.0061	0.0117	0.1846
4	rs10012345	25027371	1.26	0.0558850734446599	1.67	0.308662716071979	1.15768719845128	0.0620687150534246	0.1196	0.0744	0.0069	0.0039	0.0058	0.005	0.0037	0.0135	0.1741	0.0036	0.0045	0.0064	0.0771	0.0092	0.0055	0.0034	0.0036	0.1539	0.0799	0.0069	0.0095	0.0042	0.0196	0.0061	0.0116	0.1846
4	rs34396934	25028472	1.26	0.0558850734446599	1.67	0.308662716071979	1.04563025619196	0.0413820422838874	0.12	0.0747	0.0068	0.0038	0.0058	0.005	0.0036	0.0135	0.1737	0.0035	0.0046	0.0065	0.0772	0.0091	0.0055	0.0034	0.0036	0.1537	0.0801	0.007	0.0094	0.0043	0.0198	0.006	0.0115	0.1845
4	rs73250693	25028592	1.26	0.0558850734446599	1.66	0.333131717406117	1.02986017829923	0.0335156460607513	0.1201	0.0747	0.0068	0.0038	0.0058	0.005	0.0036	0.0135	0.1737	0.0035	0.0046	0.0065	0.0772	0.0091	0.0054	0.0034	0.0036	0.1538	0.0801	0.007	0.0094	0.0043	0.0198	0.006	0.0115	0.1845
4	rs77224266	25029741	1.26	0.0558850734446599	1.66	0.333131717406117	0.939981634885606	0.0267841997551785	0.1204	0.0748	0.0068	0.0038	0.0058	0.0049	0.0036	0.0135	0.1736	0.0035	0.0046	0.0064	0.0774	0.0091	0.0054	0.0033	0.0035	0.1542	0.0802	0.007	0.0094	0.0043	0.0199	0.006	0.0113	0.1842
4	rs115458487	25030840	1.27	0.0473888655537761	1.66	0.333131717406117	0.85369697618233	0.037596035498479	0.1215	0.0751	0.007	0.0036	0.0058	0.0045	0.0035	0.0136	0.1731	0.0035	0.0044	0.0065	0.0778	0.0089	0.0054	0.0031	0.0034	0.155	0.0802	0.0069	0.0092	0.0043	0.0201	0.006	0.0107	0.1834
4	rs74901868	25032135	1.26	0.0558850734446599	1.66	0.333131717406117	0.751926206290805	0.0377572290299167	0.123	0.0753	0.007	0.0034	0.0059	0.004	0.0034	0.0138	0.1723	0.0034	0.0043	0.0067	0.0782	0.0089	0.0054	0.0029	0.0034	0.1564	0.0804	0.007	0.0091	0.0042	0.0202	0.0059	0.0102	0.1822
4	rs59063244	25033551	1.25	0.0655389160366862	1.69	0.263511633917478	0.750101617615839	0.0453300090911884	0.1236	0.0751	0.007	0.0034	0.0059	0.0039	0.0034	0.0139	0.172	0.0034	0.0043	0.0068	0.0783	0.0088	0.0054	0.0029	0.0033	0.1573	0.0806	0.007	0.0091	0.0041	0.02	0.0058	0.01	0.1815
4	rs10939031	25035244	1.25	0.0655389160366862	1.69	0.263511633917478	0.737912041235647	0.0449222099932158	0.1236	0.0751	0.007	0.0034	0.0059	0.0039	0.0034	0.0138	0.172	0.0034	0.0043	0.0068	0.0783	0.0088	0.0054	0.0029	0.0033	0.1573	0.0807	0.007	0.0091	0.0041	0.02	0.0058	0.01	0.1814
4	rs13134322	25037436	1.25	0.0655389160366862	1.69	0.263511633917478	0.691064867901262	0.0491941152509978	0.1236	0.0751	0.007	0.0034	0.0059	0.0037	0.0034	0.014	0.172	0.0034	0.0042	0.0068	0.0784	0.0088	0.0054	0.0029	0.0033	0.1573	0.0808	0.007	0.0091	0.0041	0.0199	0.0058	0.0099	0.1815
4	rs17479428	25037883	1.25	0.0655389160366862	1.7	0.24276969786222	0.687990417630071	0.0491941152509978	0.1236	0.0751	0.007	0.0034	0.0059	0.0037	0.0034	0.014	0.172	0.0034	0.0042	0.0068	0.0784	0.0088	0.0054	0.0029	0.0033	0.1575	0.0808	0.007	0.0091	0.0041	0.0199	0.0058	0.0099	0.1814
4	rs79649458	25038957	1.25	0.0655389160366862	1.7	0.24276969786222	0.673869199113757	0.0491941152509978	0.1236	0.0751	0.007	0.0034	0.0059	0.0037	0.0034	0.014	0.1719	0.0035	0.0042	0.0068	0.0784	0.0088	0.0054	0.0029	0.0033	0.1575	0.0809	0.007	0.0091	0.0041	0.0199	0.0058	0.0099	0.1814
4	rs11727230	25041017	1.25	0.0655389160366862	1.68	0.285465824887251	0.626260250959357	0.0520120982983859	0.1236	0.0751	0.007	0.0034	0.0059	0.0037	0.0034	0.014	0.1719	0.0035	0.0042	0.0068	0.0784	0.0088	0.0055	0.0029	0.0033	0.1574	0.081	0.0069	0.0091	0.0041	0.0198	0.0058	0.0099	0.1815
4	rs2324648	25041054	1.25	0.0655389160366862	1.69	0.263511633917478	0.623180125160995	0.0525714224758535	0.1236	0.0751	0.007	0.0034	0.0059	0.0037	0.0034	0.014	0.1719	0.0035	0.0042	0.0068	0.0784	0.0088	0.0055	0.0029	0.0033	0.1574	0.0811	0.0069	0.0091	0.0041	0.0198	0.0058	0.0099	0.1815
4	rs2324649	25041513	1.25	0.0655389160366862	1.7	0.24276969786222	0.575862306508914	0.0588280991512616	0.1238	0.0752	0.007	0.0033	0.0059	0.0034	0.0033	0.0141	0.1721	0.0035	0.0042	0.0068	0.0783	0.0088	0.0055	0.0029	0.0033	0.1575	0.0812	0.0069	0.0091	0.0041	0.0198	0.0057	0.0098	0.1815
4	rs17479533	25045754	1.25	0.0655389160366862	1.7	0.24276969786222	0.564521225738289	0.0644963240392324	0.1238	0.0752	0.007	0.0033	0.0059	0.0034	0.0033	0.014	0.1719	0.0036	0.0042	0.0068	0.0786	0.0088	0.0056	0.0029	0.0033	0.1575	0.0812	0.0069	0.0091	0.0041	0.0198	0.0058	0.0096	0.1814
4	rs4697528	25045895	1.25	0.0655389160366862	1.7	0.24276969786222	0.560719929660408	0.0626719286042323	0.1237	0.0752	0.007	0.0033	0.0059	0.0034	0.0033	0.014	0.1719	0.0036	0.0042	0.0068	0.0785	0.0088	0.0056	0.0029	0.0033	0.1575	0.0812	0.0069	0.0091	0.0041	0.0198	0.0058	0.0096	0.1814
4	rs11727057	25046431	1.25	0.0655389160366862	1.7	0.24276969786222	0.559721589477562	0.0632101872033475	0.1237	0.0752	0.007	0.0033	0.0059	0.0034	0.0033	0.014	0.1719	0.0036	0.0043	0.0068	0.0784	0.0088	0.0056	0.0029	0.0033	0.1577	0.0812	0.0069	0.0091	0.0041	0.0198	0.0058	0.0096	0.1813
4	rs11931069	25053498	1.24	0.0764474044013007	1.7	0.24276969786222	0.3092625085422	0.0554705311692751	0.1249	0.0744	0.0068	0.0035	0.0058	0.0035	0.0033	0.0139	0.1712	0.0038	0.0044	0.0066	0.0784	0.0088	0.0053	0.0029	0.0031	0.1595	0.0821	0.0066	0.009	0.0043	0.0193	0.0058	0.0094	0.1804
4	rs16876707	25055709	1.24	0.0764474044013007	1.7	0.24276969786222	0.284190602919988	0.0512087796089668	0.1253	0.074	0.0067	0.0034	0.0058	0.0035	0.0035	0.0138	0.1708	0.0039	0.0044	0.0066	0.0783	0.0089	0.0053	0.0029	0.0031	0.1597	0.0821	0.0067	0.009	0.0043	0.0194	0.0057	0.0093	0.1804
4	rs17407728	25056578	1.24	0.0764474044013007	1.69	0.263511633917478	0.289468177430216	0.0502275636380715	0.1253	0.074	0.0067	0.0034	0.0058	0.0035	0.0035	0.0138	0.1707	0.0039	0.0044	0.0066	0.0784	0.0089	0.0052	0.0029	0.0031	0.1598	0.0821	0.0068	0.009	0.0043	0.0194	0.0057	0.0092	0.1804
4	rs759245	25058232	1.24	0.0764474044013007	1.69	0.263511633917478	0.272356032530145	0.0446899155450861	0.1253	0.0739	0.0067	0.0034	0.0058	0.0035	0.0035	0.0139	0.1704	0.0039	0.0045	0.0065	0.0786	0.0089	0.0052	0.0029	0.0031	0.1601	0.082	0.0069	0.009	0.0044	0.0194	0.0056	0.0092	0.1802
4	rs9998420	25063548	1.24	0.0764474044013007	1.69	0.263511633917478	0.277748549187644	0.0358961595989306	0.1254	0.0738	0.0068	0.0034	0.0059	0.0035	0.0033	0.0139	0.1702	0.0039	0.0045	0.0064	0.0787	0.0089	0.0051	0.0029	0.003	0.1605	0.0821	0.0069	0.0088	0.0044	0.0193	0.0056	0.0092	0.1805
4	rs11725396	25066358	1.24	0.0764474044013007	1.66	0.333131717406117	0.308718397991766	0.037328074890177	0.1255	0.0738	0.0068	0.0034	0.0059	0.0035	0.0033	0.014	0.1702	0.0039	0.0045	0.0064	0.0788	0.0089	0.0051	0.0029	0.0029	0.1603	0.0821	0.0069	0.0088	0.0044	0.0193	0.0056	0.0092	0.1804
4	rs6841005	25067377	1.24	0.0764474044013007	1.65	0.358901199458623	0.320654155242708	0.0281774060916844	0.1252	0.074	0.0068	0.0033	0.0055	0.0036	0.0033	0.0144	0.1702	0.004	0.0046	0.0063	0.0789	0.0091	0.005	0.0029	0.0031	0.1603	0.0826	0.0068	0.0087	0.004	0.0192	0.0055	0.009	0.1804
4	rs4697534	25067465	1.24	0.0764474044013007	1.64	0.38599849551783	0.319293835290506	0.0290768923996497	0.125	0.074	0.0068	0.0033	0.0055	0.0037	0.0032	0.0144	0.17	0.004	0.0046	0.0063	0.0791	0.0091	0.0051	0.0029	0.0032	0.1604	0.0828	0.0068	0.0087	0.004	0.0192	0.0055	0.009	0.1803
4	rs13116533	25068062	1.24	0.0764474044013007	1.63	0.414449909043039	0.11461987737875	0.0204447408194145	0.1241	0.0738	0.0065	0.0031	0.0054	0.0038	0.0033	0.0144	0.1673	0.0039	0.0048	0.0061	0.0809	0.0093	0.0054	0.0028	0.0036	0.1611	0.0839	0.0066	0.009	0.004	0.0196	0.0055	0.0086	0.1802
4	rs16876735	25068536	1.24	0.0764474044013007	1.62	0.444280725791627	0.0927204591176123	0.0198441420362906	0.1239	0.0736	0.0064	0.0029	0.0053	0.0037	0.0033	0.0144	0.1641	0.0038	0.0049	0.0061	0.0834	0.0093	0.0054	0.0028	0.0039	0.1615	0.085	0.0064	0.0091	0.004	0.0199	0.0056	0.0083	0.1798
4	rs16876749	25071291	1.24	0.0764474044013007	1.62	0.444280725791627	0.220758167615865	0.010841548984753	0.1237	0.0717	0.0062	0.0021	0.0054	0.0034	0.0031	0.0141	0.1608	0.0039	0.0052	0.006	0.087	0.0109	0.0049	0.0023	0.0037	0.163	0.0871	0.0062	0.0088	0.0036	0.0206	0.0053	0.0078	0.1801
4	rs12643060	25078993	1.23	0.0887081089854507	1.61	0.475515229965307	0.239517491209571	0.0132915793851038	0.1238	0.0714	0.0062	0.0021	0.0054	0.0032	0.003	0.0141	0.1603	0.004	0.0053	0.006	0.0876	0.0112	0.0049	0.0024	0.0037	0.1632	0.0873	0.006	0.0086	0.0036	0.0207	0.0053	0.0077	0.1798
4	rs73111423	25081900	1.23	0.0887081089854507	1.59	0.542287549749139	0.25764147386344	0.0159566419469224	0.1238	0.0713	0.0063	0.002	0.0054	0.0032	0.003	0.0141	0.16	0.004	0.0054	0.0061	0.0876	0.0112	0.005	0.0024	0.0037	0.1631	0.0876	0.0061	0.0086	0.0036	0.0207	0.0053	0.0076	0.1798
4	rs115490239	25084240	1.23	0.0887081089854507	1.59	0.542287549749139	0.211918968132547	0.0220886267442524	0.1238	0.0713	0.0061	0.002	0.0054	0.0032	0.0029	0.0141	0.1599	0.004	0.0054	0.0061	0.0877	0.0112	0.005	0.0025	0.0037	0.1632	0.0876	0.0061	0.0086	0.0036	0.0207	0.0054	0.0076	0.1798
4	rs60230854	25087279	1.23	0.0887081089854507	1.56	0.653525583231	0.209390717007367	0.0198441420362906	0.1239	0.0713	0.0061	0.002	0.0054	0.0032	0.0029	0.0141	0.1598	0.004	0.0054	0.0061	0.0878	0.0112	0.005	0.0025	0.0037	0.1632	0.0875	0.0061	0.0086	0.0036	0.0207	0.0054	0.0076	0.1797
4	rs79777331	25092115	1.23	0.0887081089854507	1.56	0.653525583231	0.203007325712966	0.021176898357492	0.124	0.0714	0.0061	0.0019	0.0054	0.0031	0.0028	0.014	0.1594	0.0039	0.0054	0.0062	0.0882	0.0112	0.0051	0.0028	0.0038	0.163	0.0875	0.0061	0.0086	0.0037	0.0206	0.0054	0.0076	0.1795
4	rs59893229	25094730	1.23	0.0887081089854507	1.57	0.614941920479678	0.207595291279916	0.0187463260199467	0.1241	0.0714	0.0061	0.0019	0.0054	0.0031	0.0028	0.0139	0.1592	0.004	0.0054	0.0062	0.0885	0.0113	0.005	0.0028	0.0038	0.163	0.0875	0.006	0.0085	0.0037	0.0206	0.0054	0.0076	0.1795
4	rs77592144	25095158	1.23	0.0887081089854507	1.56	0.653525583231	0.213573519328484	0.0185150433574703	0.1242	0.0714	0.0061	0.0019	0.0054	0.0031	0.0028	0.0139	0.1588	0.004	0.0054	0.0062	0.0884	0.0112	0.005	0.0028	0.0038	0.1636	0.0876	0.006	0.0085	0.0037	0.0206	0.0054	0.0076	0.1794
4	rs114740439	25098343	1.23	0.0887081089854507	1.55	0.693638871087907	0.21755761860852	0.0254243440375188	0.1244	0.0714	0.0061	0.0019	0.0054	0.0031	0.0028	0.0139	0.1586	0.004	0.0054	0.0062	0.0887	0.0112	0.0049	0.0028	0.0038	0.1634	0.0876	0.006	0.0085	0.0037	0.0206	0.0054	0.0076	0.1793
4	rs17408391	25101584	1.23	0.0887081089854507	1.55	0.693638871087907	0.204740760726246	0.0168252886230051	0.1247	0.0713	0.006	0.0019	0.0054	0.003	0.0028	0.0139	0.1583	0.0039	0.0054	0.0063	0.0891	0.0112	0.0048	0.0028	0.0038	0.1635	0.0876	0.006	0.0085	0.0037	0.0206	0.0055	0.0075	0.179
4	rs16876809	25101740	1.23	0.0887081089854507	1.57	0.614941920479678	0.203794216041943	0.0154253086006933	0.1247	0.0713	0.006	0.0019	0.0054	0.003	0.0028	0.0139	0.1583	0.0039	0.0054	0.0063	0.0891	0.0112	0.0048	0.0028	0.0038	0.1635	0.0876	0.006	0.0086	0.0037	0.0206	0.0055	0.0075	0.1789
4	rs1014552	25108270	1.23	0.0887081089854507	1.56	0.653525583231	0.216781961524361	0.0119885264120081	0.1266	0.0712	0.006	0.002	0.0056	0.0027	0.0027	0.014	0.1559	0.0041	0.0055	0.0062	0.0913	0.0115	0.0048	0.0031	0.0036	0.163	0.0872	0.0059	0.0089	0.0036	0.0204	0.0059	0.0072	0.178
4	rs1875044	25110663	1.22	0.102418512327744	1.56	0.653525583231	0.341474034934657	0.014321691290433	0.1264	0.0717	0.0061	0.0025	0.0058	0.0029	0.003	0.0138	0.1526	0.0045	0.0059	0.0062	0.0923	0.0119	0.0055	0.0037	0.004	0.1609	0.0872	0.0062	0.009	0.0035	0.0202	0.0065	0.0071	0.1777
4	rs10939038	25114664	1.21	0.117675403133419	1.56	0.653525583231	0.497141424952995	0.0364764556750437	0.1266	0.0716	0.0061	0.0026	0.0059	0.0028	0.0029	0.0141	0.1513	0.0047	0.006	0.0063	0.0924	0.012	0.0057	0.004	0.0041	0.1596	0.087	0.0063	0.009	0.0034	0.0199	0.0067	0.007	0.179
4	rs75279552	25117995	1.21	0.117675403133419	1.56	0.653525583231	0.530031614891764	0.034851966632784	0.1265	0.0716	0.0061	0.0026	0.0059	0.0028	0.0029	0.0141	0.1511	0.0048	0.0061	0.0064	0.0923	0.012	0.0057	0.0041	0.0042	0.1593	0.0872	0.0063	0.009	0.0035	0.0199	0.0067	0.007	0.179
4	rs17480524	25121413	1.21	0.117675403133419	1.59	0.542287549749139	0.609336593373239	0.0714432632550444	0.1265	0.0716	0.0061	0.0027	0.0059	0.0029	0.0029	0.0141	0.1509	0.0048	0.0061	0.0064	0.0922	0.012	0.0057	0.0041	0.0042	0.1591	0.0873	0.0063	0.009	0.0035	0.0199	0.0067	0.0071	0.1791
4	rs59343506	25122859	1.21	0.117675403133419	1.6	0.508176723760061	0.588125190923328	0.0697490304013639	0.1265	0.0716	0.0061	0.0027	0.0059	0.0029	0.0029	0.0141	0.1508	0.0049	0.0061	0.0064	0.0924	0.012	0.0057	0.0041	0.0042	0.1591	0.0874	0.0063	0.009	0.0035	0.0199	0.0066	0.0071	0.1791
4	rs2302566	25125703	1.21	0.117675403133419	1.6	0.508176723760061	0.589419415377806	0.0706646464046577	0.1265	0.0716	0.0061	0.0027	0.0059	0.0029	0.0029	0.0141	0.1508	0.0049	0.0061	0.0064	0.0924	0.012	0.0057	0.0041	0.0042	0.1591	0.0874	0.0063	0.009	0.0035	0.0199	0.0066	0.0071	0.1791
4	rs16876884	25132431	1.21	0.117675403133419	1.6	0.508176723760061	0.589760220051438	0.0710889082410334	0.1265	0.0716	0.0061	0.0027	0.0059	0.0029	0.0029	0.0141	0.1508	0.0049	0.0061	0.0064	0.0924	0.0119	0.0057	0.0041	0.0042	0.159	0.0874	0.0063	0.009	0.0035	0.0199	0.0066	0.0071	0.1791
4	rs6824406	25133065	1.21	0.117675403133419	1.59	0.542287549749139	0.589010570361651	0.0708766457271976	0.1265	0.0716	0.0061	0.0027	0.0059	0.0029	0.0029	0.0141	0.1508	0.0049	0.0061	0.0064	0.0924	0.0119	0.0057	0.0041	0.0042	0.159	0.0874	0.0063	0.009	0.0035	0.0199	0.0066	0.0071	0.1791
4	rs73252524	25141346	1.21	0.117675403133419	1.59	0.542287549749139	0.581606153779713	0.0715852094895178	0.1265	0.0716	0.0061	0.0027	0.0059	0.0029	0.0029	0.0141	0.1508	0.0049	0.0061	0.0064	0.0924	0.0119	0.0057	0.0041	0.0042	0.159	0.0874	0.0063	0.009	0.0035	0.0199	0.0066	0.0071	0.1791
4	rs3796795	25148136	1.21	0.117675403133419	1.59	0.542287549749139	0.575727476944931	0.0738002367806995	0.1265	0.0716	0.0061	0.0027	0.0059	0.0029	0.0029	0.0141	0.1507	0.0049	0.0061	0.0064	0.0924	0.0119	0.0058	0.0041	0.0042	0.159	0.0875	0.0063	0.009	0.0035	0.0199	0.0066	0.0071	0.1791
4	rs34860500	25155850	1.21	0.117675403133419	1.59	0.542287549749139	0.562919213484826	0.0583060569503148	0.1265	0.0716	0.0061	0.0027	0.0059	0.0029	0.0029	0.0141	0.1507	0.0049	0.0061	0.0064	0.0924	0.0119	0.0058	0.0041	0.0042	0.159	0.0875	0.0063	0.009	0.0035	0.0199	0.0066	0.0071	0.179
4	rs115798835	25159476	1.21	0.117675403133419	1.59	0.542287549749139	0.553351991275538	0.0548345780143879	0.1265	0.0716	0.0061	0.0027	0.0059	0.0028	0.0029	0.0141	0.1507	0.0049	0.0061	0.0064	0.0924	0.0119	0.0058	0.0041	0.0042	0.1588	0.0875	0.0063	0.0091	0.0035	0.0199	0.0066	0.0071	0.179
4	rs73252536	25171827	1.21	0.117675403133419	1.59	0.542287549749139	0.600851626274822	0.0822572181755954	0.1265	0.0715	0.0062	0.0028	0.0059	0.0028	0.0029	0.0141	0.1505	0.0049	0.0061	0.0065	0.0925	0.0119	0.0059	0.0041	0.0042	0.1587	0.0876	0.0063	0.0091	0.0035	0.0199	0.0067	0.0071	0.1788
4	rs6857423	25175356	1.21	0.117675403133419	1.59	0.542287549749139	0.582554743558688	0.0886673725206129	0.1265	0.0717	0.0062	0.0028	0.0059	0.0028	0.0029	0.0141	0.1505	0.0049	0.0058	0.0065	0.0925	0.0119	0.0059	0.0041	0.0042	0.1587	0.0876	0.0063	0.0091	0.0035	0.0199	0.0067	0.0071	0.1788
4	rs114052250	25200499	1.21	0.117675403133419	1.59	0.542287549749139	0.608437217211711	0.104769529533759	0.1265	0.0714	0.0063	0.0031	0.006	0.0028	0.0029	0.0141	0.1502	0.0049	0.0055	0.0066	0.0926	0.012	0.0061	0.0042	0.0043	0.1585	0.0877	0.0063	0.0096	0.0036	0.0199	0.0066	0.0071	0.1784
4	rs55638051	25207995	1.2	0.134574322401564	1.59	0.542287549749139	0.645667986850909	0.123297674736775	0.1265	0.0713	0.0063	0.0031	0.006	0.0028	0.0029	0.0141	0.1501	0.0049	0.0055	0.0066	0.0927	0.012	0.0062	0.0042	0.0043	0.1585	0.0878	0.0063	0.0097	0.0036	0.0199	0.0066	0.007	0.1783
4	rs114673101	25214393	1.2	0.134574322401564	1.59	0.542287549749139	0.663544649189242	0.12347371658038	0.1265	0.0713	0.0063	0.0032	0.006	0.0028	0.0029	0.0141	0.15	0.0049	0.0054	0.0066	0.0928	0.012	0.0062	0.0042	0.0043	0.1584	0.0878	0.0063	0.0097	0.0036	0.0199	0.0066	0.007	0.1782
4	rs62411599	25222050	1.2	0.134574322401564	1.59	0.542287549749139	0.707195033099726	0.15971987726673	0.1265	0.0713	0.0064	0.0032	0.0061	0.0028	0.0029	0.0141	0.1499	0.0048	0.0054	0.0066	0.0928	0.0121	0.0063	0.0042	0.0043	0.1584	0.0878	0.0063	0.0098	0.0036	0.0199	0.0066	0.007	0.1781
4	rs75240453	25222179	1.2	0.134574322401564	1.59	0.542287549749139	0.703940953633017	0.157212607074504	0.1265	0.0713	0.0064	0.0032	0.0061	0.0028	0.0029	0.0141	0.1499	0.0048	0.0054	0.0066	0.0928	0.0121	0.0063	0.0042	0.0043	0.1584	0.0878	0.0063	0.0098	0.0036	0.0199	0.0066	0.007	0.1781
4	rs34227910	25228737	1.2	0.134574322401564	1.59	0.542287549749139	0.72993464027954	0.178159147164241	0.1265	0.0713	0.0064	0.0033	0.0061	0.0028	0.0029	0.0141	0.1498	0.0048	0.0053	0.0066	0.0927	0.0121	0.0063	0.0042	0.0043	0.1584	0.0879	0.0063	0.0098	0.0036	0.0199	0.0066	0.007	0.1782
4	rs115821403	25229160	1.2	0.134574322401564	1.59	0.542287549749139	0.728508773682033	0.175553532120701	0.1265	0.0713	0.0064	0.0033	0.0061	0.0028	0.0029	0.0141	0.1498	0.0048	0.0053	0.0066	0.0927	0.0121	0.0063	0.0042	0.0043	0.1584	0.0879	0.0063	0.0098	0.0036	0.0199	0.0066	0.007	0.1782
4	rs80110767	25229510	1.2	0.134574322401564	1.6	0.508176723760061	0.72723404240652	0.174255717762222	0.1265	0.0713	0.0064	0.0033	0.0061	0.0028	0.0029	0.0141	0.1498	0.0048	0.0053	0.0066	0.0927	0.0121	0.0063	0.0042	0.0043	0.1584	0.0879	0.0063	0.0098	0.0036	0.0199	0.0066	0.007	0.1782
4	rs73252562	25230432	1.2	0.134574322401564	1.6	0.508176723760061	0.728883882342501	0.171570966297997	0.1265	0.0713	0.0064	0.0033	0.0061	0.0028	0.0029	0.0141	0.1498	0.0048	0.0053	0.0066	0.0927	0.0121	0.0063	0.0042	0.0043	0.1584	0.0879	0.0063	0.0098	0.0036	0.0199	0.0066	0.007	0.1782
4	rs10031076	25238909	1.2	0.134574322401564	1.61	0.475515229965307	0.799339449363617	0.191692494967594	0.1264	0.0712	0.0064	0.0033	0.0061	0.0028	0.0029	0.0141	0.1495	0.0048	0.0052	0.0066	0.0928	0.0121	0.0063	0.0043	0.0043	0.1585	0.088	0.0063	0.0099	0.0036	0.0199	0.0066	0.007	0.1782
4	rs313551	25242141	1.2	0.134574322401564	1.61	0.475515229965307	0.812116188185079	0.192930093404864	0.1266	0.0712	0.0064	0.0033	0.0061	0.0028	0.0029	0.0141	0.1496	0.0048	0.0052	0.0066	0.0928	0.0121	0.0063	0.0043	0.0043	0.1585	0.088	0.0063	0.0099	0.0035	0.0199	0.0063	0.007	0.1783
4	rs150984155	25261015	1.2	0.134574322401564	1.61	0.475515229965307	0.808266147575208	0.171670142682555	0.1265	0.0712	0.0064	0.0034	0.0061	0.0029	0.0029	0.0142	0.1492	0.0049	0.0052	0.0067	0.093	0.0121	0.0064	0.0043	0.0043	0.1587	0.088	0.0063	0.0099	0.0036	0.0198	0.0063	0.007	0.1781
4	rs10014603	25274572	1.2	0.134574322401564	1.61	0.475515229965307	0.809365355148236	0.178661746574528	0.1264	0.0711	0.0064	0.0034	0.0061	0.0029	0.003	0.0142	0.149	0.0049	0.0052	0.0067	0.0932	0.012	0.0064	0.0044	0.0043	0.1588	0.088	0.0063	0.0099	0.0036	0.0198	0.0063	0.007	0.178
4	rs3796780	25278988	1.2	0.134574322401564	1.61	0.475515229965307	0.837850733245608	0.192104727748342	0.1264	0.0711	0.0064	0.0034	0.0061	0.0029	0.003	0.0143	0.1489	0.0049	0.0052	0.0067	0.0932	0.012	0.0064	0.0044	0.0043	0.1589	0.088	0.0063	0.0099	0.0036	0.0198	0.0063	0.007	0.178
4	rs12649921	25285913	1.2	0.134574322401564	1.61	0.475515229965307	0.664552269581704	0.22439526242561	0.1267	0.0717	0.0063	0.0034	0.006	0.003	0.003	0.0142	0.1484	0.0048	0.0051	0.0067	0.0931	0.0119	0.0064	0.0044	0.0043	0.1583	0.0883	0.0062	0.0099	0.0036	0.0198	0.0061	0.007	0.1785
4	rs9884670	25286485	1.2	0.134574322401564	1.62	0.444280725791627	0.646805461840427	0.21694550675944	0.1267	0.0717	0.0063	0.0034	0.0061	0.003	0.0031	0.0142	0.1483	0.0048	0.0052	0.0067	0.0931	0.0119	0.0064	0.0044	0.0043	0.1583	0.0882	0.0062	0.0099	0.0036	0.0198	0.0061	0.007	0.1785
4	rs7671438	25295847	1.2	0.134574322401564	1.62	0.444280725791627	0.474813474852879	0.208518330387041	0.1272	0.0721	0.0056	0.0032	0.0061	0.0031	0.0031	0.014	0.1489	0.0047	0.0052	0.0066	0.0931	0.0117	0.0065	0.0045	0.0044	0.158	0.0881	0.0062	0.0098	0.0035	0.0199	0.0061	0.007	0.1788
4	rs7679009	25297451	1.2	0.134574322401564	1.65	0.358901199458623	0.43731201140931	0.194895131615151	0.1269	0.0721	0.0056	0.0032	0.0061	0.0031	0.0032	0.014	0.149	0.0047	0.0052	0.0066	0.093	0.0117	0.0064	0.0045	0.0043	0.1583	0.0881	0.0061	0.0098	0.0035	0.0199	0.006	0.0071	0.179
4	rs79273760	25301705	1.2	0.134574322401564	1.65	0.358901199458623	0.40519358374987	0.148737755876929	0.1269	0.0721	0.0055	0.0032	0.0061	0.0032	0.0032	0.014	0.1489	0.0047	0.0052	0.0066	0.093	0.0117	0.0065	0.0045	0.0043	0.1583	0.0879	0.0061	0.0098	0.0035	0.0199	0.006	0.0071	0.1791
4	rs6448348	25311904	1.2	0.134574322401564	1.65	0.358901199458623	0.403262247731519	0.187893636225069	0.1268	0.0723	0.0054	0.0033	0.0062	0.0037	0.0034	0.0138	0.1488	0.0046	0.0052	0.0066	0.0933	0.0114	0.0068	0.0047	0.0043	0.1582	0.087	0.006	0.0097	0.0034	0.0197	0.0058	0.0072	0.1795
4	rs144236014	25315754	1.19	0.153209069243504	1.65	0.358901199458623	0.373321099311305	0.189841171687917	0.1269	0.0723	0.0054	0.0032	0.0062	0.0037	0.0034	0.0137	0.1489	0.0045	0.0052	0.0066	0.0935	0.0113	0.0068	0.0047	0.0043	0.1581	0.087	0.006	0.0097	0.0033	0.0196	0.006	0.0072	0.1795
4	rs73254145	25327771	1.19	0.153209069243504	1.65	0.358901199458623	0.410958067252533	0.182193574875921	0.127	0.0724	0.0053	0.0032	0.0063	0.0038	0.0034	0.0136	0.1489	0.0045	0.0052	0.0067	0.0936	0.0112	0.0069	0.0047	0.0043	0.158	0.0869	0.0059	0.0097	0.0033	0.0196	0.0061	0.0073	0.1796
4	rs77382437	25327991	1.19	0.153209069243504	1.65	0.358901199458623	0.412448590282325	0.184629097908098	0.127	0.0724	0.0053	0.0032	0.0063	0.0038	0.0034	0.0136	0.1489	0.0045	0.0052	0.0067	0.0936	0.0112	0.0069	0.0047	0.0043	0.158	0.0869	0.0059	0.0097	0.0033	0.0196	0.0061	0.0073	0.1796
4	rs2324673	25329006	1.19	0.153209069243504	1.65	0.358901199458623	0.421274316577658	0.19375665675354	0.127	0.0723	0.0053	0.0032	0.0063	0.0038	0.0035	0.0136	0.1488	0.0045	0.0052	0.0067	0.0936	0.0112	0.0069	0.0047	0.0043	0.158	0.0869	0.0059	0.0097	0.0033	0.0196	0.0061	0.0073	0.1796
4	rs36038307	25363471	1.2	0.134574322401564	1.65	0.358901199458623	0.224525201431714	0.125948150301075	0.1259	0.0727	0.0046	0.0031	0.0062	0.0039	0.0035	0.0136	0.1494	0.0042	0.0052	0.0065	0.0954	0.011	0.0058	0.0044	0.0042	0.16	0.0854	0.0058	0.0096	0.0032	0.0195	0.0059	0.0073	0.181
4	rs79022128	25365572	1.2	0.134574322401564	1.66	0.333131717406117	0.228705826909253	0.104934992509579	0.1258	0.0727	0.0046	0.0031	0.0063	0.0039	0.0035	0.0136	0.1494	0.0042	0.0053	0.0065	0.0954	0.011	0.0059	0.0045	0.0042	0.16	0.0853	0.0058	0.0096	0.0032	0.0195	0.0059	0.0073	0.1809
4	rs414879	25370591	1.2	0.134574322401564	1.67	0.308662716071979	0.24611960641774	0.125150796408133	0.1258	0.0726	0.0046	0.0031	0.0063	0.0039	0.0035	0.0136	0.1493	0.0042	0.0053	0.0065	0.0955	0.011	0.0059	0.0045	0.0042	0.16	0.0853	0.0058	0.0096	0.0033	0.0195	0.0059	0.0073	0.1809
4	rs160743	25374939	1.2	0.134574322401564	1.67	0.308662716071979	0.28927709251255	0.0944724422579487	0.1258	0.0726	0.0043	0.0029	0.0063	0.004	0.0036	0.0136	0.1493	0.0041	0.0053	0.0066	0.0957	0.011	0.006	0.0045	0.0042	0.1602	0.0852	0.0057	0.0096	0.0032	0.0194	0.0059	0.0074	0.1806
4	rs73254166	25395673	1.19	0.153209069243504	1.68	0.285465824887251	0.548992777211924	0.154719472733472	0.1259	0.0722	0.0038	0.0029	0.0065	0.0044	0.0039	0.0136	0.1491	0.0041	0.0053	0.0067	0.096	0.0109	0.0063	0.0046	0.0044	0.1608	0.0847	0.0056	0.0097	0.0032	0.0196	0.0058	0.0077	0.1796
4	rs17605267	25395674	1.19	0.153209069243504	1.69	0.263511633917478	0.668012204493672	0.195517067294182	0.1257	0.0719	0.0039	0.0029	0.0067	0.0044	0.0039	0.014	0.1486	0.0041	0.0059	0.0068	0.0958	0.0109	0.0064	0.0048	0.0044	0.1609	0.0842	0.0057	0.0102	0.0033	0.02	0.0058	0.0078	0.1782
4	rs13152467	25397459	1.19	0.153209069243504	1.69	0.263511633917478	0.666713779238627	0.17018459656638	0.1261	0.0718	0.004	0.0029	0.0067	0.0044	0.0039	0.0137	0.1485	0.004	0.0059	0.0069	0.0958	0.0109	0.0062	0.0048	0.0044	0.1606	0.0844	0.0058	0.0102	0.0033	0.0199	0.0057	0.0078	0.1784
4	rs315672	25400190	1.19	0.153209069243504	1.71	0.223208546872115	0.606916589772829	0.134569598715413	0.1261	0.0717	0.004	0.0028	0.0067	0.0044	0.004	0.0139	0.1484	0.004	0.0059	0.0069	0.0958	0.0109	0.0064	0.0047	0.0044	0.1606	0.0843	0.0058	0.0102	0.0033	0.0199	0.0057	0.0079	0.1784
4	rs74669001	25403070	1.19	0.153209069243504	1.71	0.223208546872115	0.63413188977302	0.152811369324304	0.1261	0.0716	0.004	0.0028	0.0067	0.0043	0.0041	0.014	0.1483	0.004	0.0059	0.0069	0.0957	0.011	0.0065	0.0046	0.0045	0.1606	0.0842	0.0059	0.0102	0.0033	0.02	0.0057	0.008	0.1783
4	rs16877106	25403266	1.19	0.153209069243504	1.71	0.223208546872115	0.638720821406755	0.147514002725203	0.1261	0.0716	0.004	0.0028	0.0067	0.0043	0.0041	0.014	0.1483	0.004	0.0059	0.0069	0.0957	0.011	0.0065	0.0046	0.0045	0.1606	0.0842	0.0059	0.0102	0.0033	0.02	0.0057	0.008	0.1783
4	rs2168971	25403315	1.19	0.153209069243504	1.71	0.223208546872115	0.624929343903939	0.15778995744588	0.1261	0.0715	0.0041	0.0029	0.0067	0.0044	0.0041	0.014	0.1484	0.004	0.0059	0.007	0.0955	0.011	0.0065	0.0046	0.0045	0.1605	0.0841	0.0059	0.0103	0.0033	0.02	0.0057	0.008	0.1784
4	rs76003590	25403931	1.19	0.153209069243504	1.7	0.24276969786222	0.631174762235992	0.142284369371962	0.1261	0.0715	0.0041	0.0029	0.0067	0.0044	0.0039	0.014	0.1484	0.004	0.0059	0.007	0.0955	0.011	0.0065	0.0046	0.0045	0.1605	0.0841	0.0059	0.0103	0.0033	0.02	0.0057	0.008	0.1785
4	rs34811474	25408838	1.19	0.153209069243504	1.71	0.223208546872115	0.685433064933066	0.133752393892403	0.1261	0.0714	0.0041	0.0029	0.0068	0.0045	0.004	0.014	0.1481	0.004	0.006	0.0071	0.0952	0.0111	0.0066	0.0047	0.0045	0.1604	0.0841	0.0059	0.0102	0.0033	0.02	0.0057	0.0081	0.1783
4	rs62409210	25412773	1.19	0.153209069243504	1.71	0.223208546872115	0.793334255317535	0.188200686942018	0.1261	0.0713	0.0041	0.0031	0.0068	0.0047	0.0041	0.0141	0.1477	0.004	0.0061	0.0073	0.0947	0.0112	0.0067	0.0048	0.0044	0.1601	0.0841	0.0059	0.0103	0.0033	0.0201	0.0057	0.0082	0.1781
4	rs3816587	25417244	1.19	0.153209069243504	1.7	0.24276969786222	0.797543639371621	0.220498158502243	0.1262	0.0713	0.0041	0.0031	0.0069	0.0047	0.0041	0.0141	0.1477	0.004	0.0061	0.0073	0.0948	0.0113	0.0067	0.0047	0.0044	0.1601	0.0841	0.0059	0.0103	0.0033	0.0201	0.0057	0.0082	0.1781
4	rs9174	25419283	1.19	0.153209069243504	1.7	0.24276969786222	0.801449800332118	0.213946050265809	0.1261	0.0712	0.0041	0.0031	0.0069	0.0048	0.0041	0.0142	0.1473	0.0041	0.0061	0.0073	0.0948	0.0113	0.0068	0.0047	0.0045	0.16	0.0841	0.006	0.0103	0.0034	0.0201	0.0058	0.0083	0.178
4	rs13131313	25432828	1.18	0.173671271070618	1.69	0.263511633917478	0.942409270105819	0.334350420088052	0.1251	0.0704	0.0044	0.0032	0.0078	0.005	0.0042	0.0147	0.1462	0.0043	0.0063	0.0076	0.0947	0.0121	0.007	0.005	0.0045	0.1584	0.0848	0.0065	0.0103	0.0037	0.0205	0.0063	0.0093	0.1746
4	rs79771349	25439834	1.18	0.173671271070618	1.7	0.24276969786222	0.976157496164729	0.391907333697886	0.1249	0.0701	0.0045	0.0032	0.0081	0.0051	0.0043	0.0148	0.1458	0.0044	0.0064	0.0078	0.0947	0.0123	0.007	0.0051	0.0046	0.1576	0.0849	0.0067	0.0102	0.0038	0.0205	0.0066	0.0096	0.1739
4	rs77831389	25441085	1.17	0.196050020118376	1.68	0.285465824887251	1.01436000794457	0.422670167038605	0.1248	0.07	0.0045	0.0033	0.0082	0.0051	0.0043	0.0148	0.1456	0.0044	0.0064	0.0079	0.0946	0.0124	0.0071	0.0051	0.0046	0.1572	0.085	0.0067	0.0102	0.0039	0.0206	0.0067	0.0097	0.1736
4	rs113082832	25443604	1.17	0.196050020118376	1.68	0.285465824887251	1.16196780751053	0.635459337038587	0.1247	0.0697	0.0047	0.0033	0.0086	0.0052	0.0044	0.015	0.1451	0.0045	0.0065	0.0081	0.0944	0.0128	0.0072	0.0051	0.0047	0.1562	0.0849	0.0069	0.0102	0.0041	0.0207	0.007	0.0102	0.1725
4	rs10008104	25444762	1.17	0.196050020118376	1.67	0.308662716071979	1.45826909669386	0.963429877960147	0.1247	0.0696	0.0048	0.0033	0.0087	0.0052	0.0045	0.015	0.1449	0.0046	0.0066	0.0082	0.0944	0.013	0.0072	0.0052	0.0047	0.1557	0.085	0.0071	0.0101	0.0042	0.0207	0.0071	0.0104	0.172
4	rs13127850	25450180	1.18	0.173671271070618	1.67	0.308662716071979	1.36840539020754	0.970902188527306	0.125	0.0703	0.0049	0.0033	0.0089	0.0053	0.0047	0.0151	0.1459	0.0047	0.0066	0.0084	0.0924	0.013	0.0075	0.0052	0.0047	0.1532	0.0849	0.0072	0.01	0.0043	0.0208	0.0073	0.0105	0.1726
4	rs7441979	25452783	1.18	0.173671271070618	1.67	0.308662716071979	1.46214624086814	1.20721440841891	0.1251	0.0715	0.005	0.0033	0.0091	0.0055	0.005	0.0152	0.1471	0.0047	0.0067	0.0087	0.0906	0.0129	0.0079	0.0051	0.0047	0.1488	0.085	0.0074	0.0101	0.0046	0.0209	0.0076	0.0106	0.1733
4	rs6832141	25454781	1.18	0.173671271070618	1.67	0.308662716071979	1.61346971244565	1.36973036782446	0.1241	0.0731	0.0052	0.0034	0.0094	0.0055	0.0054	0.0154	0.1485	0.0048	0.0068	0.0088	0.0883	0.0129	0.0089	0.0052	0.0045	0.1439	0.0853	0.0076	0.0103	0.0051	0.021	0.0079	0.0108	0.1747
4	rs13151969	25455039	1.18	0.173671271070618	1.67	0.308662716071979	1.76344893806585	1.55365169904337	0.1238	0.0732	0.0052	0.0035	0.0096	0.0054	0.0055	0.0155	0.1486	0.005	0.0068	0.0088	0.0883	0.0129	0.009	0.0052	0.0044	0.1434	0.0852	0.0076	0.0104	0.0052	0.0208	0.0079	0.0109	0.1747
4	rs7660821	25456590	1.18	0.173671271070618	1.67	0.308662716071979	2.8769717896219	1.73998897597085	0.1204	0.0727	0.0055	0.0041	0.0098	0.0049	0.0062	0.0155	0.1488	0.0053	0.0067	0.0089	0.0869	0.0127	0.0104	0.0046	0.0057	0.1425	0.0862	0.0077	0.0117	0.0056	0.0207	0.0081	0.0112	0.1739
4	rs28719849	25456772	1.18	0.173671271070618	1.69	0.263511633917478	2.76457865900718	1.60648746398317	0.1196	0.0728	0.0057	0.0041	0.0098	0.0048	0.0063	0.0153	0.1489	0.0053	0.0066	0.009	0.0863	0.0127	0.0104	0.0046	0.0059	0.1424	0.0864	0.0076	0.0117	0.0056	0.0207	0.0081	0.0112	0.1745
4	rs79232822	25457006	1.19	0.153209069243504	1.7	0.24276969786222	2.63120969031283	1.56558071938702	0.1191	0.0729	0.0059	0.0044	0.0098	0.0048	0.0064	0.0151	0.149	0.0054	0.0066	0.0092	0.0863	0.0126	0.0104	0.0045	0.0059	0.1421	0.0865	0.0077	0.0118	0.0059	0.0207	0.0081	0.0111	0.1741
4	rs114268330	25457383	1.19	0.153209069243504	1.7	0.24276969786222	2.26637276519416	1.69017687550329	0.1184	0.073	0.0061	0.0047	0.0098	0.0048	0.0065	0.0147	0.1493	0.0056	0.0067	0.0094	0.0862	0.0125	0.0103	0.0046	0.006	0.1414	0.0869	0.0077	0.012	0.0061	0.0207	0.0082	0.011	0.1735
4	rs1996182	25457501	1.18	0.173671271070618	1.7	0.24276969786222	2.34230895676351	1.84768171580906	0.1181	0.0731	0.0062	0.0048	0.0098	0.0048	0.0065	0.0146	0.1494	0.0056	0.0068	0.0095	0.0861	0.0125	0.0103	0.0047	0.006	0.1412	0.087	0.0077	0.0121	0.0062	0.0207	0.0082	0.011	0.1733
4	rs1996183	25457661	1.19	0.153209069243504	1.71	0.223208546872115	2.09097610043443	1.66220926208261	0.1182	0.0728	0.0062	0.0048	0.0099	0.0048	0.0065	0.0144	0.1496	0.0057	0.0068	0.0095	0.0859	0.0124	0.0101	0.0047	0.006	0.1411	0.087	0.0079	0.0122	0.0063	0.0213	0.0081	0.0108	0.1735
4	rs114617763	25459798	1.19	0.153209069243504	1.72	0.204795704918344	1.53025019824276	1.63257111844521	0.1172	0.0725	0.0063	0.0054	0.0099	0.0054	0.0064	0.014	0.1508	0.006	0.0068	0.0097	0.0856	0.0124	0.0102	0.0051	0.0062	0.1398	0.0874	0.0076	0.0125	0.0066	0.0214	0.0083	0.0103	0.1724
4	rs11727296	25463839	1.18	0.173671271070618	1.72	0.204795704918344	1.6074951131996	1.9173672548547	0.1169	0.0724	0.0063	0.0056	0.0099	0.0055	0.0064	0.0139	0.1513	0.0061	0.0068	0.0098	0.0857	0.0124	0.0102	0.0052	0.0062	0.1392	0.0877	0.0075	0.0126	0.0067	0.0214	0.0084	0.0101	0.1719
4	rs12507905	25464527	1.18	0.173671271070618	1.72	0.204795704918344	1.62916479831213	1.95609686872281	0.1167	0.0724	0.0063	0.0057	0.0099	0.0056	0.0064	0.0139	0.1513	0.0062	0.0068	0.0098	0.0857	0.0125	0.0103	0.0053	0.0062	0.139	0.0879	0.0075	0.0126	0.0067	0.0213	0.0084	0.0101	0.1719
4	rs3887917	25464950	1.18	0.173671271070618	1.72	0.204795704918344	1.5217637514283	1.85832419560632	0.1166	0.0726	0.0063	0.0057	0.0099	0.0056	0.0064	0.0139	0.1512	0.0061	0.0068	0.0098	0.0856	0.0125	0.0102	0.0053	0.0062	0.1387	0.088	0.0075	0.0127	0.0068	0.0213	0.0084	0.0101	0.1718
4	rs35666901	25467569	1.18	0.173671271070618	1.72	0.204795704918344	1.31561509743262	1.68702703734392	0.1156	0.0757	0.0064	0.0058	0.0099	0.0056	0.0063	0.0139	0.1517	0.0063	0.0066	0.0098	0.0855	0.0125	0.0101	0.0054	0.0062	0.1358	0.0882	0.0074	0.0128	0.0069	0.0214	0.0086	0.0102	0.1715
4	rs11727058	25469207	1.19	0.153209069243504	1.73	0.187497716434302	1.07630985684877	1.59988983088081	0.1156	0.0764	0.0067	0.006	0.0097	0.0058	0.0061	0.0137	0.152	0.0062	0.0064	0.0096	0.0867	0.0121	0.0101	0.0053	0.0063	0.1347	0.0882	0.0071	0.013	0.007	0.021	0.0085	0.0098	0.1716
4	rs10012777	25471374	1.16	0.220431575918666	1.75	0.156107803097264	0.988682593045059	1.43107461279047	0.1159	0.0782	0.0077	0.0063	0.0089	0.0065	0.0052	0.0127	0.1538	0.0061	0.006	0.0088	0.088	0.0105	0.0099	0.006	0.0067	0.1319	0.0897	0.0062	0.0138	0.0078	0.0203	0.0081	0.0086	0.1721
4	rs59849180	25471830	1.16	0.220431575918666	1.76	0.141944438278083	0.975562698762002	1.41863437442004	0.1157	0.0785	0.0077	0.0063	0.0088	0.0064	0.0052	0.0125	0.1543	0.0061	0.0059	0.0086	0.0883	0.0103	0.0099	0.0061	0.0068	0.1319	0.0901	0.006	0.0139	0.0079	0.0201	0.008	0.0084	0.1721
4	rs28792171	25471921	1.16	0.220431575918666	1.78	0.116496372702931	0.998097868909479	1.41539941391637	0.1157	0.0785	0.0077	0.0063	0.0088	0.0064	0.0052	0.0125	0.1543	0.0061	0.0059	0.0086	0.0884	0.0103	0.0099	0.0061	0.0068	0.1319	0.0901	0.006	0.0139	0.0079	0.0201	0.008	0.0084	0.1719
4	rs12650434	25475192	1.15	0.246899131395369	1.78	0.116496372702931	1.0172103998411	1.38532168998405	0.1156	0.0786	0.0077	0.0063	0.0089	0.0063	0.0051	0.0125	0.1545	0.0062	0.0059	0.0085	0.0883	0.0103	0.0098	0.0061	0.0068	0.1318	0.0901	0.006	0.014	0.0079	0.0202	0.008	0.0084	0.172
4	rs114291986	25483995	1.15	0.246899131395369	1.79	0.105135818603982	1.04458172915588	1.30464004718266	0.1159	0.0789	0.0077	0.0063	0.0089	0.0062	0.0051	0.0123	0.1544	0.0061	0.0058	0.0085	0.0884	0.0101	0.0097	0.0061	0.0067	0.1323	0.0901	0.0058	0.0141	0.0079	0.0199	0.0079	0.0083	0.1722
4	rs4697097	25485937	1.15	0.246899131395369	1.78	0.116496372702931	1.10725440627938	1.28535245339534	0.1161	0.079	0.0077	0.0063	0.009	0.0062	0.005	0.0122	0.1543	0.0061	0.0058	0.0085	0.0884	0.01	0.0097	0.0061	0.0067	0.1325	0.0902	0.0057	0.0141	0.0078	0.0199	0.0078	0.0083	0.1723
4	rs78386945	25487114	1.15	0.246899131395369	1.77	0.128753168183355	1.1279874703368	1.33307248343867	0.116	0.079	0.0077	0.0063	0.009	0.0062	0.005	0.0122	0.1544	0.0061	0.0058	0.0085	0.0884	0.01	0.0097	0.0061	0.0067	0.1325	0.0902	0.0057	0.0141	0.0078	0.0199	0.0078	0.0083	0.1723
4	rs7694097	25487869	1.15	0.246899131395369	1.77	0.128753168183355	1.12366675793666	1.30027508739136	0.116	0.079	0.0077	0.0063	0.009	0.0063	0.005	0.0122	0.1544	0.0061	0.0058	0.0085	0.0882	0.01	0.0097	0.0061	0.0067	0.1327	0.0902	0.0057	0.0141	0.0078	0.0199	0.0078	0.0082	0.1723
4	rs989263	25502383	1.16	0.220431575918666	1.77	0.128753168183355	1.22505306107001	1.26310770945164	0.1158	0.0791	0.0076	0.0062	0.0089	0.0065	0.0049	0.0119	0.1546	0.0062	0.0058	0.0085	0.0878	0.0098	0.0096	0.0062	0.0066	0.1336	0.0904	0.0056	0.0141	0.0077	0.0203	0.0078	0.0082	0.1719
4	rs73256127	25505900	1.16	0.220431575918666	1.77	0.128753168183355	1.20160181550211	1.21351335184124	0.1158	0.0792	0.0076	0.0063	0.0089	0.0065	0.0049	0.0119	0.1547	0.0062	0.0057	0.0085	0.0878	0.0098	0.0096	0.0061	0.0066	0.1336	0.0905	0.0056	0.0141	0.0077	0.0203	0.0078	0.0082	0.172
4	rs6448365	25507698	1.16	0.220431575918666	1.77	0.128753168183355	1.30149288378965	1.17185075763947	0.1155	0.0793	0.0075	0.0063	0.0088	0.0066	0.0047	0.012	0.1552	0.0062	0.0056	0.0084	0.0873	0.0097	0.0094	0.006	0.0067	0.1336	0.0908	0.0054	0.014	0.0077	0.0205	0.0077	0.0082	0.1725
4	rs62410615	25514055	1.16	0.220431575918666	1.77	0.128753168183355	1.32720385604478	1.12783270519644	0.1156	0.0794	0.0073	0.0062	0.0087	0.0066	0.0047	0.012	0.1552	0.0062	0.0055	0.0084	0.0871	0.0096	0.0094	0.006	0.0067	0.1338	0.0908	0.0054	0.0141	0.0077	0.0204	0.0077	0.0081	0.1729
4	rs10025778	25515663	1.15	0.246899131395369	1.77	0.128753168183355	1.34297219313669	1.13798878405588	0.1158	0.0794	0.0072	0.0062	0.0087	0.0066	0.0047	0.012	0.1552	0.0062	0.0055	0.0083	0.0871	0.0096	0.0094	0.0061	0.0067	0.1339	0.0908	0.0054	0.0141	0.0077	0.0204	0.0077	0.0081	0.1728
4	rs116810162	25519029	1.15	0.246899131395369	1.77	0.128753168183355	1.34046764765316	1.0916052219636	0.1158	0.0794	0.0071	0.0062	0.0087	0.0066	0.0047	0.012	0.1551	0.0062	0.0055	0.0083	0.0871	0.0096	0.0094	0.0061	0.0067	0.134	0.0907	0.0054	0.0142	0.0077	0.0204	0.0077	0.0081	0.173
4	rs60552410	25519920	1.15	0.246899131395369	1.77	0.128753168183355	1.35223499530162	1.10186383475829	0.1158	0.0794	0.0071	0.0062	0.0087	0.0066	0.0047	0.012	0.1551	0.0062	0.0055	0.0083	0.0871	0.0096	0.0094	0.0061	0.0067	0.1341	0.0907	0.0054	0.0142	0.0077	0.0204	0.0077	0.0081	0.1731
4	rs73256138	25523883	1.15	0.246899131395369	1.78	0.116496372702931	1.40321402957772	1.07649420088188	0.1158	0.0794	0.0071	0.0062	0.0086	0.0067	0.0046	0.012	0.1551	0.0062	0.0055	0.0083	0.0871	0.0096	0.0094	0.0061	0.0067	0.1341	0.0903	0.0053	0.0142	0.0076	0.0204	0.0077	0.0081	0.1734
4	rs4417959	25524166	1.15	0.246899131395369	1.78	0.116496372702931	1.40772286672635	1.08152685362301	0.1158	0.0794	0.0071	0.0062	0.0086	0.0067	0.0046	0.012	0.1551	0.0062	0.0055	0.0083	0.0871	0.0096	0.0094	0.0061	0.0067	0.1341	0.0903	0.0053	0.0142	0.0076	0.0204	0.0077	0.0081	0.1735
4	rs73256142	25532227	1.16	0.220431575918666	1.78	0.116496372702931	1.34875863512252	0.989073099342987	0.1163	0.0794	0.0071	0.0061	0.0086	0.0066	0.0046	0.0119	0.1552	0.0062	0.0054	0.0082	0.0868	0.0095	0.0095	0.0059	0.0066	0.1341	0.0905	0.0052	0.0141	0.0074	0.0204	0.0076	0.0081	0.1741
4	rs115416692	25535049	1.16	0.220431575918666	1.79	0.105135818603982	1.35011015275015	0.968198133716572	0.1164	0.0795	0.0071	0.0061	0.0086	0.0066	0.0046	0.0119	0.1552	0.0062	0.0054	0.0081	0.0867	0.0094	0.0095	0.0059	0.0066	0.1341	0.0905	0.0052	0.014	0.0073	0.0204	0.0076	0.0081	0.1743
4	rs79628019	25537043	1.16	0.220431575918666	1.78	0.116496372702931	1.33863851811824	0.909247535966463	0.1169	0.0795	0.0071	0.006	0.0086	0.0066	0.0046	0.0119	0.1553	0.0062	0.0054	0.008	0.0864	0.0093	0.0096	0.0058	0.0065	0.134	0.0908	0.005	0.0139	0.007	0.0205	0.0076	0.0082	0.1749
4	rs56087169	25538066	1.16	0.220431575918666	1.78	0.116496372702931	1.35252484396666	0.842388980375137	0.1176	0.0796	0.0071	0.006	0.0087	0.0066	0.0046	0.0118	0.1554	0.0062	0.0054	0.0078	0.0859	0.0092	0.0096	0.0057	0.0064	0.134	0.091	0.0049	0.0137	0.0066	0.0206	0.0075	0.0082	0.1754
4	rs17607892	25538270	1.16	0.220431575918666	1.73	0.187497716434302	1.3539744377833	0.863004458619743	0.1177	0.0796	0.0071	0.0059	0.0087	0.0066	0.0045	0.0118	0.1553	0.0062	0.0054	0.0078	0.0859	0.0092	0.0096	0.0057	0.0064	0.1339	0.091	0.0049	0.0137	0.0066	0.0206	0.0075	0.0082	0.1755
4	rs62410637	25540184	1.16	0.220431575918666	1.73	0.187497716434302	1.28904122742229	0.788948319117118	0.1181	0.0796	0.007	0.0059	0.0087	0.0066	0.0045	0.0118	0.1552	0.0062	0.0053	0.0077	0.0859	0.0091	0.0096	0.0057	0.0063	0.1339	0.0912	0.0049	0.0138	0.0066	0.0207	0.0075	0.0082	0.1758
4	rs78214015	25541090	1.16	0.220431575918666	1.72	0.204795704918344	1.2817436249643	0.784376380046717	0.1181	0.0796	0.0069	0.0059	0.0087	0.0066	0.0045	0.0118	0.1552	0.0062	0.0053	0.0076	0.0859	0.0091	0.0095	0.0057	0.0063	0.1339	0.0912	0.0049	0.0138	0.0066	0.0207	0.0075	0.0082	0.1759
4	rs115888449	25541145	1.16	0.220431575918666	1.72	0.204795704918344	1.28127030167577	0.781635951808162	0.1182	0.0796	0.0069	0.0059	0.0087	0.0066	0.0045	0.0118	0.1552	0.0062	0.0053	0.0076	0.0859	0.0091	0.0095	0.0057	0.0063	0.1339	0.0912	0.0049	0.0138	0.0066	0.0207	0.0075	0.0082	0.1759
4	rs2015317	25543553	1.16	0.220431575918666	1.68	0.285465824887251	1.24661788858889	0.751025226156199	0.1183	0.0797	0.0069	0.0058	0.0087	0.0065	0.0045	0.0118	0.1551	0.0062	0.0053	0.0076	0.0859	0.0091	0.0095	0.0057	0.0062	0.1339	0.0912	0.0049	0.0138	0.0066	0.0208	0.0075	0.0081	0.1759
4	rs9991078	25554332	1.16	0.220431575918666	1.68	0.285465824887251	1.18272928234034	0.674377223607119	0.1189	0.0797	0.0067	0.0057	0.0087	0.0065	0.0044	0.0118	0.155	0.0062	0.0052	0.0075	0.0859	0.009	0.0094	0.0056	0.006	0.1339	0.0914	0.0048	0.0138	0.0066	0.0209	0.0075	0.0081	0.1762
4	rs35415932	25558835	1.17	0.196050020118376	1.67	0.308662716071979	0.862958524208109	0.450978953083495	0.1213	0.0793	0.0066	0.005	0.0088	0.0062	0.0039	0.0122	0.1535	0.0062	0.0052	0.0074	0.0865	0.0089	0.0083	0.0054	0.0054	0.1353	0.0919	0.0048	0.0138	0.0063	0.0205	0.0075	0.0082	0.1772
4	rs6857573	25559007	1.16	0.220431575918666	1.67	0.308662716071979	0.883075106279724	0.428845307047867	0.1213	0.0793	0.0066	0.0049	0.0088	0.0063	0.0039	0.0122	0.1535	0.0062	0.0052	0.0074	0.0865	0.0089	0.0083	0.0054	0.0054	0.1353	0.092	0.0048	0.0138	0.0063	0.0205	0.0075	0.0082	0.1773
4	rs7691240	25561384	1.16	0.220431575918666	1.66	0.333131717406117	0.752763125660983	0.39898945401888	0.1218	0.0793	0.0066	0.0047	0.0087	0.0061	0.0039	0.0123	0.153	0.0061	0.0052	0.0073	0.0865	0.0089	0.0081	0.0052	0.0052	0.136	0.0921	0.0047	0.0138	0.0063	0.0204	0.0075	0.0082	0.1777
4	rs7667164	25561455	1.16	0.220431575918666	1.66	0.333131717406117	0.749417898221556	0.391265245631438	0.1219	0.0793	0.0065	0.0047	0.0087	0.0061	0.0039	0.0123	0.153	0.0061	0.0052	0.0072	0.0866	0.0089	0.0081	0.0052	0.0052	0.1359	0.0922	0.0047	0.0138	0.0062	0.0204	0.0076	0.0081	0.1779
4	rs939355	25562620	1.16	0.220431575918666	1.66	0.333131717406117	0.726484661369388	0.33055052134731	0.1222	0.0791	0.0063	0.0046	0.0087	0.0061	0.0039	0.0123	0.1532	0.0061	0.0052	0.007	0.0869	0.0089	0.0079	0.0052	0.0052	0.1361	0.0924	0.0048	0.0138	0.006	0.0202	0.0076	0.0081	0.1781
4	rs6813987	25565070	1.16	0.220431575918666	1.66	0.333131717406117	0.652792109907156	0.312706598670723	0.1226	0.0789	0.0063	0.0044	0.0087	0.0059	0.0038	0.0125	0.1531	0.0059	0.0051	0.0069	0.0871	0.0089	0.0078	0.0051	0.005	0.1361	0.0927	0.0047	0.0138	0.006	0.0202	0.0076	0.0081	0.1785
4	rs62409361	25567336	1.16	0.220431575918666	1.67	0.308662716071979	0.572428752406681	0.323353680398268	0.1229	0.0788	0.0063	0.0042	0.0086	0.0059	0.0038	0.0126	0.153	0.0058	0.0051	0.0069	0.0874	0.0089	0.0077	0.005	0.0049	0.1362	0.0929	0.0047	0.0138	0.006	0.02	0.0076	0.0081	0.1788
4	rs16877243	25567918	1.16	0.220431575918666	1.68	0.285465824887251	0.537839386049264	0.276298668046304	0.123	0.0787	0.0063	0.0042	0.0086	0.0059	0.0038	0.0126	0.153	0.0058	0.0051	0.0069	0.0875	0.0089	0.0076	0.005	0.0048	0.1362	0.0929	0.0047	0.0137	0.006	0.02	0.0076	0.0081	0.1789
4	rs16877251	25571044	1.16	0.220431575918666	1.68	0.285465824887251	0.489935060642594	0.244097403400763	0.1235	0.0785	0.0062	0.004	0.0085	0.0057	0.0037	0.0128	0.1529	0.0057	0.005	0.0069	0.088	0.009	0.0075	0.005	0.0046	0.1362	0.093	0.0045	0.0137	0.006	0.0199	0.0075	0.0082	0.1792
4	rs80002136	25573056	1.16	0.220431575918666	1.68	0.285465824887251	0.47064023853149	0.199784792251232	0.1244	0.0785	0.0058	0.0039	0.0085	0.0056	0.0036	0.0127	0.1527	0.0056	0.005	0.0068	0.0885	0.009	0.0073	0.005	0.0044	0.1362	0.0928	0.0044	0.0136	0.006	0.0198	0.0074	0.0082	0.1801
4	rs13112011	25573119	1.16	0.220431575918666	1.67	0.308662716071979	0.457080494172601	0.16870356327406	0.1244	0.0785	0.0058	0.0039	0.0085	0.0056	0.0036	0.0127	0.1527	0.0056	0.005	0.0068	0.0885	0.009	0.0073	0.005	0.0044	0.1362	0.0928	0.0044	0.0136	0.006	0.0198	0.0074	0.0082	0.1801
4	rs13147366	25576330	1.17	0.196050020118376	1.65	0.358901199458623	0.348863910492437	0.151670577547215	0.1258	0.0776	0.0057	0.0036	0.0085	0.0055	0.0035	0.0122	0.1529	0.0058	0.005	0.0067	0.0893	0.0091	0.0073	0.0047	0.0041	0.1371	0.0924	0.0043	0.0134	0.0059	0.0199	0.0074	0.0084	0.18
4	rs76161196	25578289	1.18	0.173671271070618	1.65	0.358901199458623	0.232717179304112	0.164287752496347	0.1263	0.0772	0.0055	0.0033	0.0084	0.0052	0.0033	0.0123	0.1537	0.0058	0.0051	0.0067	0.0895	0.0093	0.0072	0.0043	0.0037	0.1375	0.0928	0.0042	0.0126	0.0059	0.02	0.0071	0.0083	0.1809
4	rs6819268	25578513	1.18	0.173671271070618	1.65	0.358901199458623	0.209070892569112	0.175253740160843	0.1263	0.0772	0.0053	0.0032	0.0084	0.0051	0.0033	0.0123	0.1538	0.0057	0.0051	0.0066	0.0895	0.0093	0.0072	0.0042	0.0036	0.1376	0.0931	0.0042	0.0126	0.0059	0.0202	0.0071	0.0083	0.181
4	rs4286507	25582496	1.19	0.153209069243504	1.65	0.358901199458623	0.330978748320898	0.252396086480084	0.1289	0.0756	0.0055	0.0025	0.008	0.0048	0.0031	0.0128	0.1541	0.0061	0.005	0.0066	0.0877	0.0092	0.0071	0.0038	0.0032	0.1376	0.0947	0.0042	0.0123	0.0058	0.0205	0.0081	0.008	0.1809
4	rs13123204	25585383	1.19	0.153209069243504	1.65	0.358901199458623	0.394740877815468	0.277226858718505	0.1293	0.0751	0.0056	0.0024	0.0079	0.0048	0.0031	0.0129	0.1542	0.0061	0.005	0.0066	0.0874	0.0091	0.007	0.0037	0.0031	0.1376	0.0952	0.0042	0.0123	0.0058	0.0204	0.0084	0.008	0.1811
4	rs28366933	25587556	1.19	0.153209069243504	1.66	0.333131717406117	0.39423587508606	0.257371845568379	0.1293	0.0749	0.0056	0.0024	0.0078	0.0048	0.0031	0.013	0.1546	0.0061	0.005	0.0066	0.0872	0.0091	0.007	0.0037	0.0031	0.1381	0.0948	0.0042	0.0123	0.0058	0.0203	0.0084	0.008	0.1813
4	rs6816187	25590260	1.19	0.153209069243504	1.66	0.333131717406117	0.419767949697925	0.251494699700036	0.1296	0.0748	0.0055	0.0023	0.0077	0.0048	0.003	0.0128	0.1545	0.0061	0.005	0.0066	0.0874	0.0091	0.0069	0.0037	0.003	0.1381	0.0949	0.0042	0.0123	0.0057	0.0203	0.0084	0.0079	0.1815
4	rs11731807	25591517	1.19	0.153209069243504	1.66	0.333131717406117	0.453525361562887	0.238651173414679	0.1296	0.0751	0.0053	0.0022	0.0077	0.0048	0.003	0.0129	0.1545	0.0061	0.005	0.0066	0.0875	0.0091	0.0068	0.0036	0.003	0.1381	0.0948	0.0042	0.0123	0.0057	0.0203	0.0084	0.0079	0.1816
4	rs1402031	25595530	1.19	0.153209069243504	1.66	0.333131717406117	0.461194790485069	0.352663952025324	0.1296	0.075	0.0054	0.0021	0.0076	0.0047	0.003	0.0128	0.1544	0.006	0.005	0.0066	0.0874	0.0091	0.0068	0.0036	0.0029	0.1383	0.0951	0.0042	0.0123	0.0058	0.0203	0.0084	0.0078	0.1817
4	rs11736751	25603932	1.19	0.153209069243504	1.67	0.308662716071979	0.369728707065964	0.356535279177838	0.1295	0.0746	0.0055	0.0021	0.0075	0.0046	0.0031	0.0128	0.1541	0.0059	0.0051	0.0068	0.0871	0.0093	0.0071	0.0036	0.0029	0.1382	0.0956	0.0042	0.0124	0.006	0.0205	0.0085	0.0079	0.1814
4	rs11941623	25609322	1.2	0.134574322401564	1.67	0.308662716071979	0.264237732783461	0.392164250536285	0.1321	0.0719	0.0055	0.0019	0.0072	0.0042	0.0032	0.0134	0.1539	0.0055	0.0056	0.0066	0.0863	0.0098	0.007	0.0039	0.0027	0.1387	0.0954	0.0044	0.0132	0.0068	0.0204	0.0084	0.0078	0.1802
4	rs73112475	25609902	1.2	0.134574322401564	1.67	0.308662716071979	0.288465733624951	0.407533858690854	0.1323	0.072	0.0055	0.0019	0.0072	0.0043	0.0032	0.0136	0.1537	0.0055	0.0056	0.0067	0.0857	0.0099	0.007	0.004	0.0027	0.139	0.0953	0.0044	0.0132	0.0069	0.0205	0.0084	0.0078	0.1798
4	rs28554159	25611903	1.2	0.134574322401564	1.67	0.308662716071979	0.285327297294852	0.388059189181249	0.1325	0.0715	0.0055	0.0019	0.0072	0.0043	0.0033	0.0135	0.1535	0.0055	0.0057	0.0069	0.0861	0.01	0.0071	0.0042	0.0028	0.1387	0.0957	0.0044	0.0132	0.0068	0.0207	0.0083	0.0078	0.179
4	rs75899599	25612814	1.2	0.134574322401564	1.68	0.285465824887251	0.240942445304763	0.318016969964117	0.1325	0.0723	0.0054	0.002	0.007	0.0044	0.0034	0.013	0.1538	0.0055	0.0057	0.0068	0.0858	0.0101	0.0071	0.0042	0.0028	0.1387	0.0961	0.0044	0.0132	0.0067	0.0206	0.008	0.0078	0.1787
4	rs17671398	25614677	1.2	0.134574322401564	1.69	0.263511633917478	0.238312095193264	0.327251290698633	0.1324	0.0718	0.0054	0.002	0.007	0.0044	0.0034	0.013	0.1537	0.0056	0.0058	0.007	0.0856	0.0103	0.0072	0.0043	0.0029	0.1381	0.0965	0.0046	0.0132	0.0069	0.0209	0.0078	0.0078	0.1784
4	rs2056335	25619108	1.19	0.153209069243504	1.68	0.285465824887251	0.221583035396003	0.325544399730845	0.1323	0.0715	0.0054	0.002	0.007	0.0044	0.0035	0.013	0.1537	0.0056	0.006	0.0071	0.0854	0.0103	0.0072	0.0043	0.0029	0.1379	0.0967	0.0047	0.0133	0.007	0.021	0.0078	0.0079	0.1782
4	rs73258053	25620921	1.19	0.153209069243504	1.68	0.285465824887251	0.244634238670784	0.341617247067015	0.1323	0.0714	0.0053	0.0021	0.0071	0.0044	0.0035	0.0131	0.1537	0.0059	0.0058	0.0072	0.0854	0.0103	0.0072	0.0043	0.0029	0.1379	0.0967	0.0047	0.0133	0.0071	0.0211	0.0078	0.0079	0.1782
4	rs2271956	25621099	1.19	0.153209069243504	1.68	0.285465824887251	0.24007828032274	0.37391359937454	0.1322	0.0714	0.0055	0.0021	0.0071	0.0044	0.0035	0.0131	0.1537	0.0059	0.0058	0.0072	0.0853	0.0103	0.0072	0.0043	0.0028	0.1378	0.0967	0.0047	0.0133	0.0071	0.0211	0.0078	0.0081	0.1781
4	rs6448383	25622640	1.19	0.153209069243504	1.69	0.263511633917478	0.237968312949126	0.373153176008252	0.132	0.0714	0.0055	0.0021	0.0071	0.0044	0.0035	0.0131	0.1535	0.0059	0.0058	0.0073	0.0853	0.0103	0.0072	0.0043	0.0028	0.138	0.0967	0.0047	0.0132	0.0071	0.0211	0.0078	0.0081	0.1781
4	rs73258056	25626842	1.19	0.153209069243504	1.69	0.263511633917478	0.18049691791297	0.393835344808944	0.1315	0.0715	0.0054	0.0021	0.007	0.0042	0.0035	0.013	0.1531	0.0058	0.0059	0.0075	0.0853	0.0102	0.0073	0.0041	0.0028	0.1386	0.0962	0.0047	0.013	0.0073	0.0215	0.0074	0.0085	0.1787
4	rs12499526	25627026	1.19	0.153209069243504	1.69	0.263511633917478	0.173700743777337	0.396925592817307	0.1315	0.0715	0.0054	0.0021	0.007	0.0042	0.0035	0.013	0.1531	0.0058	0.0059	0.0075	0.0853	0.0102	0.0073	0.0041	0.0028	0.1386	0.0962	0.0047	0.013	0.0073	0.0215	0.0074	0.0086	0.1787
4	rs74439433	25627675	1.2	0.134574322401564	1.68	0.285465824887251	0.164397828633502	0.359039301528281	0.1318	0.0714	0.0053	0.0021	0.007	0.0042	0.0036	0.0128	0.1534	0.0058	0.0059	0.0075	0.0852	0.0102	0.0071	0.004	0.0027	0.1391	0.0961	0.0047	0.0129	0.0074	0.0217	0.0072	0.0086	0.1785
4	rs7676077	25629255	1.2	0.134574322401564	1.68	0.285465824887251	0.123190144876749	0.282465703172052	0.1332	0.0713	0.0054	0.0022	0.0068	0.0042	0.0038	0.0127	0.1537	0.0058	0.0059	0.0076	0.0848	0.0104	0.0069	0.0038	0.0028	0.1397	0.0957	0.0046	0.0126	0.0074	0.0222	0.0066	0.0085	0.1778
4	rs55735046	25635683	1.2	0.134574322401564	1.68	0.285465824887251	0.127572471124134	0.204083351998169	0.1339	0.0714	0.0053	0.0022	0.0069	0.0041	0.0037	0.0126	0.1549	0.0056	0.0058	0.0076	0.0852	0.0104	0.0066	0.0037	0.0027	0.1391	0.095	0.0045	0.0126	0.0073	0.0224	0.0061	0.0083	0.1781
4	rs7662241	25635977	1.2	0.134574322401564	1.68	0.285465824887251	0.127034512366602	0.199053962880584	0.1339	0.0714	0.0053	0.0022	0.0069	0.0041	0.0037	0.0126	0.1549	0.0056	0.0058	0.0076	0.0852	0.0104	0.0066	0.0037	0.0027	0.1391	0.095	0.0045	0.0126	0.0073	0.0224	0.0061	0.0083	0.1781
4	rs77279483	25637970	1.2	0.134574322401564	1.68	0.285465824887251	0.137554515735984	0.184324051582326	0.1342	0.0713	0.0053	0.0022	0.0069	0.0041	0.0036	0.0126	0.1551	0.0056	0.0058	0.0076	0.0853	0.0104	0.0064	0.0038	0.0027	0.1389	0.0946	0.0045	0.0127	0.0073	0.0226	0.006	0.0083	0.1783
4	rs41469049	25639927	1.2	0.134574322401564	1.69	0.263511633917478	0.132231406381997	0.160784872734272	0.1341	0.0713	0.0055	0.0023	0.0069	0.0042	0.0037	0.0125	0.1555	0.0056	0.0058	0.0076	0.0852	0.0104	0.0063	0.0038	0.0028	0.1386	0.0946	0.0045	0.0127	0.0072	0.0227	0.0058	0.0083	0.1783
4	rs4605637	25653056	1.2	0.134574322401564	1.69	0.263511633917478	0.194810735845947	0.184019178065033	0.1336	0.071	0.0062	0.0023	0.0069	0.0044	0.0033	0.0125	0.155	0.0056	0.0058	0.0074	0.0855	0.0103	0.0062	0.0034	0.0028	0.1394	0.0936	0.0045	0.0132	0.007	0.0229	0.0058	0.0084	0.1792
4	rs56211433	25655624	1.2	0.134574322401564	1.69	0.263511633917478	0.215641719194118	0.14958709986727	0.1335	0.0709	0.0061	0.0023	0.0069	0.0044	0.0033	0.0125	0.1549	0.0056	0.0058	0.0074	0.0856	0.0103	0.0062	0.0037	0.0028	0.1395	0.0936	0.0045	0.0132	0.007	0.023	0.0055	0.0084	0.1793
4	rs13110175	25666099	1.2	0.134574322401564	1.71	0.223208546872115	0.203991208079459	0.160591050923285	0.1333	0.0708	0.0062	0.0023	0.007	0.0043	0.0033	0.0124	0.1545	0.0055	0.0058	0.0072	0.0858	0.0103	0.006	0.0036	0.0028	0.1402	0.0933	0.0045	0.0132	0.0071	0.0232	0.0055	0.0084	0.1796
4	rs77319279	25669530	1.2	0.134574322401564	1.72	0.204795704918344	0.0725917060660666	0.074160103040642	0.1332	0.0705	0.0059	0.0029	0.007	0.0042	0.0033	0.0121	0.1551	0.0055	0.0058	0.0071	0.0857	0.0104	0.006	0.0037	0.0029	0.1405	0.0929	0.0046	0.0134	0.0064	0.0234	0.0056	0.0084	0.1799
4	rs16877398	25669764	1.2	0.134574322401564	1.71	0.223208546872115	0.0655400988847748	0.0691180516422347	0.1332	0.0705	0.0059	0.0029	0.007	0.0042	0.0033	0.0121	0.1551	0.0055	0.0058	0.0071	0.0857	0.0104	0.006	0.0037	0.0029	0.1405	0.0929	0.0046	0.0134	0.0063	0.0234	0.0056	0.0084	0.1799
4	rs11731126	25673557	1.2	0.134574322401564	1.68	0.285465824887251	0.0824446458680706	0.0696788039230055	0.1333	0.0703	0.0059	0.0029	0.0071	0.0042	0.0033	0.0125	0.155	0.0055	0.0058	0.0071	0.0852	0.0104	0.006	0.0037	0.0029	0.1407	0.0927	0.0046	0.0134	0.0063	0.0234	0.0055	0.0085	0.1797
4	rs2240997	25675125	1.21	0.117675403133419	1.67	0.308662716071979	0.0589170150597088	0.0914732154460973	0.1324	0.0702	0.0059	0.0031	0.0072	0.0042	0.0033	0.0128	0.1551	0.006	0.0059	0.0068	0.0853	0.0112	0.0061	0.004	0.0031	0.1402	0.0921	0.005	0.0137	0.0064	0.0238	0.0055	0.0087	0.1781
4	rs76627887	25675350	1.21	0.117675403133419	1.66	0.333131717406117	0.0643294286749698	0.0805359924956951	0.1327	0.0701	0.0058	0.0031	0.0071	0.0042	0.0033	0.0128	0.1553	0.006	0.0059	0.0068	0.0852	0.0112	0.0061	0.004	0.0031	0.1402	0.0921	0.005	0.0138	0.0064	0.0236	0.0055	0.0087	0.178
4	rs12505556	25676982	1.22	0.102418512327744	1.66	0.333131717406117	0.108338000712112	0.0612682758992906	0.133	0.0707	0.0054	0.0034	0.0073	0.004	0.0031	0.0125	0.1565	0.006	0.0059	0.0067	0.0853	0.0113	0.0058	0.004	0.003	0.1408	0.0906	0.0051	0.0146	0.0061	0.0236	0.0054	0.0085	0.1775
4	rs6448389	25678199	1.22	0.102418512327744	1.66	0.333131717406117	0.188798780398201	0.0652459086315517	0.1334	0.0711	0.005	0.0033	0.0073	0.0038	0.003	0.0127	0.1569	0.006	0.0058	0.0068	0.0851	0.0112	0.0056	0.0039	0.0031	0.1414	0.09	0.005	0.0151	0.0059	0.0236	0.0053	0.0085	0.1771
4	rs4374611	25678659	1.22	0.102418512327744	1.65	0.358901199458623	0.248620863750644	0.0712305626715058	0.1335	0.0713	0.005	0.0033	0.0075	0.0037	0.0029	0.0127	0.157	0.0059	0.0058	0.0068	0.0851	0.0112	0.0055	0.0039	0.0032	0.1414	0.0898	0.005	0.0153	0.0059	0.0237	0.0054	0.0085	0.1769
4	rs4697598	25679209	1.22	0.102418512327744	1.65	0.358901199458623	0.26101863573073	0.0606046119938404	0.1335	0.0716	0.0048	0.0033	0.0076	0.0036	0.0029	0.0127	0.1572	0.0059	0.0058	0.0069	0.085	0.0112	0.0054	0.0039	0.0033	0.1415	0.0896	0.0051	0.0153	0.0058	0.0237	0.0053	0.0087	0.1766
4	rs73809813	25681989	1.2	0.134574322401564	1.65	0.358901199458623	0.445441985260087	0.0485906013625322	0.1346	0.0718	0.0041	0.0035	0.0077	0.0032	0.0026	0.0129	0.1568	0.006	0.0055	0.0068	0.0851	0.0114	0.0054	0.0038	0.0034	0.1421	0.0896	0.0051	0.0154	0.0055	0.0244	0.0049	0.0084	0.1763
4	rs6856969	25683953	1.2	0.134574322401564	1.65	0.358901199458623	0.450523193057111	0.047155529622295	0.1346	0.0717	0.0041	0.0035	0.0077	0.0032	0.0026	0.0129	0.1567	0.0061	0.0055	0.0068	0.0852	0.0114	0.0053	0.0038	0.0034	0.1423	0.0898	0.0051	0.0154	0.0055	0.0245	0.0049	0.0084	0.1761
4	rs113911099	25685852	1.2	0.134574322401564	1.65	0.358901199458623	0.494127386985328	0.0491941152509978	0.1348	0.0717	0.004	0.0035	0.0077	0.0032	0.0026	0.0128	0.1565	0.0061	0.0055	0.0068	0.0854	0.0115	0.0053	0.0038	0.0035	0.142	0.0901	0.0051	0.0154	0.0055	0.0244	0.0047	0.0084	0.1761
4	rs17838935	25686546	1.2	0.134574322401564	1.65	0.358901199458623	0.478510603099346	0.05102417148622	0.1349	0.0717	0.004	0.0035	0.0077	0.0032	0.0025	0.0128	0.1565	0.0061	0.0055	0.0068	0.0854	0.0116	0.0053	0.0036	0.0035	0.1421	0.0901	0.0051	0.0154	0.0055	0.0244	0.0047	0.0084	0.1761
4	rs10030041	25687659	1.2	0.134574322401564	1.65	0.358901199458623	0.421622321175275	0.0428508550264692	0.1346	0.0716	0.004	0.0035	0.0077	0.0032	0.0026	0.0128	0.1565	0.0061	0.0055	0.0068	0.0854	0.0113	0.0054	0.0036	0.0035	0.1419	0.0903	0.0051	0.0154	0.0056	0.0243	0.0051	0.0083	0.1761
4	rs76999084	25692936	1.2	0.134574322401564	1.65	0.358901199458623	0.464779144975313	0.0456808493126426	0.1343	0.0713	0.004	0.0035	0.0076	0.0033	0.0026	0.0127	0.1565	0.0061	0.0056	0.0069	0.0855	0.0113	0.0054	0.0036	0.0036	0.1421	0.0903	0.0051	0.0155	0.0056	0.0244	0.0051	0.0084	0.1761
4	rs13107084	25707992	1.2	0.134574322401564	1.65	0.358901199458623	0.504968467479151	0.0586974023539478	0.1344	0.0709	0.004	0.0034	0.0076	0.0032	0.0025	0.0126	0.1567	0.0061	0.0056	0.007	0.0853	0.0114	0.0054	0.0037	0.0034	0.1419	0.0903	0.0053	0.0155	0.0057	0.0245	0.0051	0.0084	0.1763
4	rs11729782	25723212	1.2	0.134574322401564	1.65	0.358901199458623	0.593104937213253	0.0956668466215838	0.1348	0.0702	0.0038	0.0034	0.0079	0.0033	0.0025	0.0128	0.1565	0.0062	0.0057	0.007	0.0852	0.0117	0.0057	0.0036	0.0034	0.142	0.0903	0.0052	0.0153	0.0056	0.0246	0.005	0.0085	0.1759
4	rs6834894	25723535	1.2	0.134574322401564	1.65	0.358901199458623	0.728058755892711	0.0992043511322446	0.1349	0.0701	0.0035	0.0034	0.0079	0.0033	0.0025	0.0129	0.1565	0.0062	0.0057	0.007	0.0852	0.0117	0.0057	0.0036	0.0034	0.1421	0.09	0.0052	0.0153	0.0055	0.0246	0.005	0.0086	0.1763
4	rs76754501	25723690	1.2	0.134574322401564	1.66	0.333131717406117	0.730159889656671	0.101890344209039	0.1349	0.0701	0.0035	0.0034	0.0079	0.0033	0.0025	0.0129	0.1565	0.0062	0.0057	0.007	0.0852	0.0117	0.0057	0.0036	0.0034	0.1421	0.09	0.0052	0.0153	0.0055	0.0246	0.005	0.0086	0.1763
4	rs10050280	25724936	1.2	0.134574322401564	1.66	0.333131717406117	0.717518765533346	0.116850809762216	0.1353	0.0703	0.0036	0.0034	0.0079	0.0033	0.0025	0.013	0.1563	0.0062	0.0056	0.0072	0.0854	0.0119	0.0056	0.0034	0.0034	0.1421	0.0896	0.0053	0.0151	0.0055	0.0247	0.005	0.0086	0.176
4	rs13126304	25726496	1.2	0.134574322401564	1.65	0.358901199458623	0.720128725271868	0.148549249188577	0.1357	0.0702	0.0035	0.0032	0.008	0.0033	0.0025	0.0131	0.1563	0.0062	0.0057	0.0072	0.0854	0.012	0.0055	0.0032	0.0033	0.1422	0.0897	0.0053	0.0148	0.0053	0.0248	0.0049	0.0084	0.1765
4	rs114823210	25729315	1.2	0.134574322401564	1.65	0.358901199458623	0.691797783710552	0.199993765811389	0.1363	0.0701	0.0033	0.003	0.008	0.0031	0.0024	0.0132	0.1559	0.0062	0.0057	0.0071	0.0856	0.012	0.0054	0.0029	0.0033	0.1424	0.0896	0.0053	0.0144	0.0052	0.025	0.0049	0.0084	0.1774
4	rs6448394	25732105	1.19	0.153209069243504	1.65	0.358901199458623	0.615788409560797	0.183714477515558	0.137	0.0699	0.0032	0.0029	0.008	0.0029	0.0024	0.0133	0.1555	0.0062	0.0057	0.0071	0.0859	0.012	0.0053	0.0026	0.0033	0.1426	0.0894	0.0052	0.0141	0.0052	0.0251	0.0048	0.0084	0.1785
4	rs62410849	25732368	1.19	0.153209069243504	1.65	0.358901199458623	0.65858861267377	0.202612107960775	0.1371	0.0698	0.0032	0.0028	0.008	0.0029	0.0024	0.0133	0.1555	0.0062	0.0057	0.0071	0.0858	0.012	0.0053	0.0026	0.0032	0.1426	0.0896	0.0052	0.014	0.0052	0.0251	0.0048	0.0084	0.1785
4	rs10155143	25737818	1.17	0.196050020118376	1.65	0.358901199458623	0.717816834060046	0.232695058797546	0.1397	0.068	0.0029	0.0023	0.0078	0.0026	0.0025	0.0129	0.1554	0.0061	0.0053	0.0071	0.0838	0.0121	0.0058	0.0027	0.0029	0.1429	0.0897	0.0052	0.0129	0.0048	0.026	0.0047	0.0085	0.1814
4	rs4395489	25740206	1.17	0.196050020118376	1.64	0.38599849551783	0.667651416558582	0.218880969822173	0.1397	0.0679	0.0029	0.0023	0.0078	0.0025	0.0025	0.013	0.1552	0.0061	0.0053	0.0071	0.084	0.0122	0.0058	0.0027	0.0028	0.143	0.0898	0.005	0.0129	0.0049	0.0261	0.0047	0.0085	0.1815
4	rs6823637	25744379	1.16	0.220431575918666	1.65	0.358901199458623	0.471069009120159	0.232475394744211	0.1405	0.0679	0.0029	0.0022	0.0077	0.0024	0.0026	0.0129	0.1546	0.0061	0.0055	0.0069	0.0842	0.0122	0.006	0.0027	0.0027	0.1428	0.0898	0.0047	0.0125	0.0052	0.0259	0.0047	0.0084	0.1824
4	rs10019324	25744577	1.16	0.220431575918666	1.65	0.358901199458623	0.472479164087205	0.235225998707462	0.1403	0.0678	0.0029	0.0022	0.0077	0.0024	0.0026	0.0129	0.1547	0.006	0.0055	0.0069	0.0843	0.0122	0.006	0.0026	0.0026	0.1431	0.0898	0.0047	0.0125	0.0052	0.0259	0.0047	0.0084	0.1825
4	rs10015449	25748571	1.15	0.246899131395369	1.65	0.358901199458623	0.359914380234486	0.181991115950317	0.1407	0.0679	0.0031	0.0023	0.0076	0.0024	0.0025	0.0128	0.1532	0.0059	0.0055	0.0069	0.0845	0.0123	0.0059	0.0028	0.0026	0.1429	0.0906	0.0046	0.0124	0.0051	0.0258	0.0046	0.0081	0.1835
4	rs7701	25749303	1.15	0.246899131395369	1.67	0.308662716071979	0.32933987384422	0.165951115140525	0.1409	0.0681	0.0031	0.0023	0.0075	0.0023	0.0025	0.0127	0.1529	0.0057	0.0055	0.007	0.0846	0.0123	0.0059	0.0028	0.0025	0.143	0.0905	0.0045	0.0123	0.0051	0.0258	0.0047	0.0081	0.1838
4	rs4697609	25750489	1.15	0.246899131395369	1.67	0.308662716071979	0.355430342350497	0.150911752819125	0.1408	0.0681	0.0032	0.0023	0.0075	0.0023	0.0024	0.0126	0.1526	0.0059	0.0055	0.0071	0.0843	0.0123	0.0059	0.0028	0.0025	0.1433	0.0903	0.0045	0.0123	0.005	0.0258	0.0048	0.0082	0.1842
4	rs6812527	25751278	1.14	0.275532638758866	1.66	0.333131717406117	0.368860493684317	0.214694623864506	0.1406	0.0681	0.0032	0.0023	0.0075	0.0023	0.0025	0.0126	0.1521	0.006	0.0055	0.0071	0.0849	0.0124	0.0059	0.0028	0.0025	0.143	0.0904	0.0045	0.0122	0.005	0.0258	0.005	0.0085	0.1838
4	rs9993543	25757147	1.14	0.275532638758866	1.64	0.38599849551783	0.350235513150186	0.199367065289006	0.1405	0.0682	0.0032	0.0024	0.0075	0.0022	0.0025	0.0126	0.1519	0.006	0.0055	0.0072	0.0849	0.0122	0.0058	0.0027	0.0024	0.1436	0.091	0.0044	0.012	0.005	0.026	0.0049	0.0083	0.1835
4	rs115272394	25760181	1.14	0.275532638758866	1.65	0.358901199458623	0.384038302342289	0.247451118130598	0.1404	0.0682	0.0032	0.0024	0.0075	0.0022	0.0025	0.0125	0.1519	0.0059	0.0055	0.0072	0.0848	0.0122	0.0058	0.0027	0.0024	0.1438	0.0912	0.0044	0.0119	0.005	0.026	0.0049	0.0083	0.1835
4	rs79903926	25765511	1.14	0.275532638758866	1.65	0.358901199458623	0.353729739816399	0.194377363497736	0.1403	0.0681	0.0032	0.0024	0.0075	0.0023	0.0025	0.0125	0.1518	0.0057	0.0055	0.0073	0.0851	0.0121	0.0057	0.0027	0.0023	0.1441	0.0914	0.0043	0.0118	0.005	0.0261	0.0049	0.0082	0.1835
4	rs6810985	25765527	1.14	0.275532638758866	1.65	0.358901199458623	0.366856744336668	0.206085717253098	0.1405	0.0681	0.0031	0.0024	0.0075	0.0023	0.0025	0.0125	0.1516	0.0057	0.0055	0.0073	0.0853	0.0121	0.0057	0.0026	0.0023	0.1439	0.0913	0.0043	0.0118	0.0051	0.0261	0.0049	0.0082	0.1836
4	rs7686038	25769971	1.14	0.275532638758866	1.65	0.358901199458623	0.343771308649587	0.209154484200556	0.1399	0.0681	0.0032	0.0023	0.0076	0.0024	0.0026	0.0124	0.1514	0.0058	0.0055	0.0073	0.0853	0.0126	0.0054	0.0027	0.0023	0.1437	0.0916	0.0043	0.0118	0.0053	0.0264	0.005	0.0084	0.1831
4	rs116814955	25770888	1.14	0.275532638758866	1.65	0.358901199458623	0.389148062458313	0.231378080331614	0.1397	0.0682	0.0032	0.0023	0.0076	0.0024	0.0026	0.0123	0.1514	0.0058	0.0055	0.0073	0.0854	0.0126	0.0053	0.0027	0.0023	0.1439	0.0917	0.0042	0.0117	0.0053	0.0265	0.0049	0.0083	0.183
4	rs6448402	25771973	1.13	0.306408690300974	1.64	0.38599849551783	0.380118297955414	0.227441694554752	0.1392	0.0684	0.0031	0.0023	0.0076	0.0024	0.0026	0.0121	0.1512	0.0059	0.0055	0.0073	0.0858	0.0126	0.0052	0.0028	0.0023	0.1442	0.0921	0.0042	0.0117	0.0053	0.0267	0.0047	0.0082	0.1831
4	rs1378944	25773144	1.13	0.306408690300974	1.65	0.358901199458623	0.437784723187812	0.140895232117075	0.1385	0.0682	0.003	0.0024	0.0074	0.0024	0.0027	0.0121	0.1508	0.0059	0.0054	0.0075	0.0858	0.0121	0.0053	0.0028	0.0024	0.1443	0.0929	0.0042	0.0116	0.0052	0.0269	0.0045	0.0081	0.1839
4	rs62411792	25773978	1.13	0.306408690300974	1.65	0.358901199458623	0.471130277569999	0.0947108498544757	0.1381	0.068	0.003	0.0024	0.0074	0.0024	0.0028	0.0121	0.1506	0.0059	0.0054	0.0076	0.0857	0.0118	0.0054	0.0029	0.0024	0.1444	0.0933	0.0042	0.0115	0.0052	0.027	0.0044	0.0081	0.1844
4	rs77642738	25777277	1.12	0.339600448506511	1.69	0.263511633917478	0.602434074605962	0.0584363811717899	0.1372	0.0676	0.0029	0.0025	0.0072	0.0025	0.0029	0.0122	0.1508	0.006	0.0053	0.0078	0.0853	0.0111	0.0055	0.0029	0.0025	0.1445	0.0941	0.0043	0.0114	0.0051	0.0273	0.0042	0.008	0.1852
4	rs6853739	25780147	1.12	0.339600448506511	1.67	0.308662716071979	0.593378362187112	0.053133340121498	0.1371	0.0676	0.0029	0.0025	0.0072	0.0025	0.0029	0.0122	0.1508	0.006	0.0053	0.0078	0.0853	0.0111	0.0055	0.0029	0.0025	0.1445	0.0942	0.0043	0.0114	0.0051	0.0273	0.0042	0.008	0.1853
4	rs10020147	25785161	1.12	0.339600448506511	1.66	0.333131717406117	0.59508859001477	0.0449803670229448	0.137	0.0677	0.0029	0.0025	0.0072	0.0025	0.0029	0.0122	0.1508	0.006	0.0054	0.0078	0.0851	0.011	0.0055	0.003	0.0025	0.1445	0.0943	0.0043	0.0115	0.0051	0.0274	0.0042	0.008	0.1852
4	rs76625436	25793738	1.12	0.339600448506511	1.66	0.333131717406117	0.672782833818891	0.0459154073011903	0.1364	0.068	0.0029	0.0026	0.0072	0.0026	0.0029	0.012	0.1505	0.0059	0.0053	0.0079	0.0856	0.0105	0.0055	0.0031	0.0026	0.1446	0.0947	0.0042	0.0115	0.005	0.0275	0.0044	0.0079	0.185
4	rs58081722	25794869	1.11	0.375177619549844	1.66	0.333131717406117	0.582080358810839	0.0231899136322475	0.1362	0.0681	0.0029	0.0027	0.0072	0.0026	0.0029	0.0119	0.15	0.0059	0.0052	0.0077	0.0861	0.0101	0.0055	0.0032	0.0026	0.1448	0.095	0.0042	0.0115	0.005	0.0278	0.0045	0.0079	0.1849
4	rs73103960	25795431	1.11	0.375177619549844	1.66	0.333131717406117	0.624929343903939	0.0158496618750186	0.1358	0.0681	0.0028	0.0028	0.0072	0.0027	0.003	0.0119	0.1498	0.0058	0.0052	0.0078	0.0865	0.0096	0.0057	0.0032	0.0027	0.1452	0.0953	0.0043	0.0114	0.005	0.0277	0.0044	0.0078	0.1847
4	rs73260005	25797217	1.12	0.339600448506511	1.66	0.333131717406117	0.665200389943327	0.00490544031988785	0.1351	0.0677	0.0027	0.003	0.0069	0.0029	0.0031	0.0116	0.1495	0.0058	0.0051	0.0077	0.087	0.0092	0.0057	0.0035	0.0029	0.1464	0.0964	0.0043	0.0111	0.0051	0.0273	0.004	0.0073	0.185
4	rs73103966	25798952	1.12	0.339600448506511	1.65	0.358901199458623	0.658803743261696	0.000335528082934142	0.1345	0.0674	0.0027	0.0032	0.0068	0.003	0.0032	0.0115	0.1493	0.0058	0.0051	0.0076	0.0874	0.0089	0.0056	0.0036	0.0031	0.1472	0.0972	0.0042	0.0108	0.0051	0.027	0.0038	0.007	0.1852
4	rs11734166	25799249	1.12	0.339600448506511	1.65	0.358901199458623	0.757411625363805	0.00112572191429696	0.1345	0.0673	0.0026	0.0032	0.0068	0.003	0.0032	0.0115	0.1493	0.0058	0.0051	0.0076	0.0874	0.0088	0.0056	0.0037	0.0031	0.1473	0.0973	0.0042	0.0108	0.005	0.0272	0.0038	0.0069	0.1852
4	rs116003019	25802652	1.12	0.339600448506511	1.66	0.333131717406117	0.488250487524251	0.00102480279222665	0.1337	0.0669	0.0027	0.0035	0.0067	0.0032	0.0033	0.0111	0.1498	0.0058	0.005	0.007	0.0875	0.0087	0.0056	0.0041	0.0032	0.1477	0.0982	0.0042	0.0109	0.0049	0.0272	0.0039	0.0066	0.1848
4	rs13134610	25804949	1.12	0.339600448506511	1.66	0.333131717406117	0.448188297976998	0.000274302618892602	0.1336	0.0669	0.0027	0.0035	0.0067	0.0032	0.0033	0.0111	0.1498	0.0058	0.005	0.007	0.0875	0.0087	0.0056	0.0041	0.0032	0.1477	0.0983	0.0042	0.0109	0.0049	0.0272	0.0039	0.0066	0.1848
4	rs75966592	25806035	1.12	0.339600448506511	1.66	0.333131717406117	0.469110466378942	0.000490570865095001	0.1336	0.0669	0.0027	0.0035	0.0067	0.0032	0.0033	0.0111	0.1498	0.0058	0.005	0.007	0.0875	0.0087	0.0056	0.0041	0.0032	0.1477	0.0983	0.0042	0.0109	0.0049	0.0272	0.0039	0.0066	0.1848
4	rs116707178	25807109	1.12	0.339600448506511	1.66	0.333131717406117	0.475490239564793	0.000598932805093721	0.1336	0.067	0.0027	0.0035	0.0067	0.0032	0.0033	0.0111	0.1499	0.0058	0.005	0.007	0.0874	0.0087	0.0056	0.0041	0.0032	0.1478	0.0983	0.0042	0.0109	0.0049	0.0272	0.0039	0.0066	0.1846
4	rs959903	25810096	1.12	0.339600448506511	1.66	0.333131717406117	0.51291795468831	0.000642002391420103	0.1331	0.067	0.0026	0.0036	0.0067	0.0032	0.0033	0.011	0.1504	0.0058	0.005	0.0069	0.0878	0.0087	0.0058	0.0041	0.0033	0.1481	0.0986	0.0042	0.0107	0.0049	0.0272	0.004	0.0063	0.1841
4	rs117826985	25811723	1.12	0.339600448506511	1.66	0.333131717406117	0.365452042662678	0.00160466435106869	0.1319	0.0673	0.0026	0.0037	0.0067	0.0033	0.0033	0.0108	0.1505	0.0055	0.0049	0.0065	0.0887	0.0088	0.0058	0.0042	0.0032	0.1486	0.0996	0.0042	0.0105	0.0048	0.0267	0.0041	0.0062	0.184
4	rs936232	25813070	1.12	0.339600448506511	1.66	0.333131717406117	0.296973010799114	0.00129653259868852	0.1316	0.0674	0.0026	0.0038	0.0067	0.0033	0.0032	0.0107	0.1505	0.0054	0.0049	0.0065	0.089	0.0089	0.0058	0.0042	0.0032	0.1487	0.0999	0.0042	0.0104	0.0048	0.0266	0.0041	0.0062	0.184
4	rs13102578	25820316	1.11	0.375177619549844	1.65	0.358901199458623	0.216659631338197	0.00536312621623397	0.1319	0.0672	0.0027	0.0038	0.0064	0.0034	0.0033	0.0106	0.1504	0.0052	0.0047	0.0063	0.0894	0.0085	0.0057	0.0041	0.0031	0.1484	0.1006	0.0041	0.0103	0.0048	0.0265	0.0042	0.0061	0.1848
4	rs10939083	25822281	1.11	0.375177619549844	1.64	0.38599849551783	0.231403955865923	0.00765562443403855	0.1319	0.0673	0.0027	0.0038	0.0064	0.0034	0.0033	0.0106	0.1503	0.0052	0.0047	0.0064	0.0894	0.0085	0.0057	0.0041	0.0032	0.1481	0.1006	0.004	0.0103	0.0048	0.0266	0.0042	0.0061	0.1848
4	rs35795408	25831678	1.11	0.375177619549844	1.64	0.38599849551783	0.185310473998376	0.00590675265888128	0.1317	0.0671	0.0028	0.0039	0.0063	0.0034	0.0032	0.0104	0.1502	0.0052	0.0046	0.0063	0.0898	0.0086	0.0055	0.0041	0.0032	0.1472	0.1015	0.004	0.0103	0.0048	0.0265	0.0043	0.0062	0.1854
4	rs6837515	25834254	1.11	0.375177619549844	1.63	0.414449909043039	0.159362211774863	0.00741190806594664	0.1316	0.067	0.0029	0.0039	0.0062	0.0034	0.0032	0.0103	0.1501	0.0052	0.0046	0.0063	0.0899	0.0086	0.0054	0.0042	0.0033	0.1467	0.1021	0.004	0.0103	0.0047	0.0264	0.0043	0.0062	0.1858
4	rs17681098	25838526	1.11	0.375177619549844	1.63	0.414449909043039	0.141120536698123	0.00813002667673375	0.1316	0.0666	0.003	0.0038	0.0062	0.0034	0.0032	0.0102	0.1499	0.0052	0.0046	0.0063	0.0904	0.0085	0.0054	0.0042	0.0033	0.1463	0.1027	0.004	0.0102	0.0047	0.0265	0.0043	0.0061	0.186
4	rs115466644	25839450	1.1	0.413206464175836	1.63	0.414449909043039	0.148843136765429	0.00755764368860492	0.1316	0.0666	0.003	0.0038	0.0061	0.0034	0.0032	0.0102	0.1499	0.0052	0.0046	0.0063	0.0905	0.0085	0.0054	0.0042	0.0033	0.1462	0.1028	0.0039	0.0102	0.0047	0.0265	0.0043	0.0061	0.1859
4	rs112092228	25839487	1.1	0.413206464175836	1.63	0.414449909043039	0.148974471477342	0.00748459053134696	0.1316	0.0666	0.003	0.0038	0.0061	0.0034	0.0032	0.0102	0.1499	0.0052	0.0046	0.0063	0.0905	0.0085	0.0054	0.0042	0.0033	0.1462	0.1028	0.0039	0.0102	0.0047	0.0265	0.0043	0.0061	0.1859
4	rs73260010	25844037	1.1	0.413206464175836	1.63	0.414449909043039	0.150192576705133	0.00627727001482072	0.1316	0.0665	0.003	0.0037	0.0061	0.0034	0.0032	0.0102	0.1497	0.0052	0.0046	0.0062	0.0908	0.0086	0.0054	0.0043	0.0032	0.1461	0.1031	0.0039	0.0102	0.0047	0.0264	0.0044	0.0061	0.1859
4	rs77636841	25844796	1.1	0.413206464175836	1.63	0.414449909043039	0.151217681275069	0.0061670571561986	0.1316	0.0666	0.003	0.0037	0.0061	0.0034	0.0032	0.0102	0.1497	0.0052	0.0046	0.0062	0.0908	0.0086	0.0054	0.0043	0.0032	0.1461	0.103	0.0039	0.0102	0.0047	0.0264	0.0044	0.0061	0.1858
4	rs35801472	25851263	1.1	0.413206464175836	1.62	0.444280725791627	0.149665106572002	0.00736365905494674	0.1316	0.0665	0.003	0.0037	0.0061	0.0034	0.0031	0.0102	0.1496	0.0052	0.0046	0.0062	0.0911	0.0087	0.0054	0.0043	0.0031	0.146	0.1034	0.0038	0.0101	0.0048	0.0264	0.0044	0.0061	0.1858
4	rs73260011	25857990	1.1	0.413206464175836	1.62	0.444280725791627	0.174276330250622	0.00691351421345186	0.1318	0.0669	0.0029	0.0037	0.006	0.0033	0.003	0.0102	0.1496	0.0052	0.0046	0.0062	0.0915	0.0086	0.0053	0.0043	0.003	0.1458	0.1034	0.0038	0.0101	0.0048	0.0264	0.0043	0.006	0.1857
4	rs6842695	25861359	1.1	0.413206464175836	1.61	0.475515229965307	0.171480780578361	0.0106075576292017	0.1319	0.0671	0.0029	0.0036	0.006	0.0033	0.0029	0.0102	0.1495	0.0052	0.0047	0.0061	0.0917	0.0086	0.0052	0.0043	0.003	0.1457	0.1034	0.0038	0.0101	0.0048	0.0264	0.0043	0.006	0.1856
4	rs6831024	25863375	1.1	0.413206464175836	1.62	0.444280725791627	0.188987381299246	0.00586394587704045	0.1321	0.067	0.0029	0.0037	0.0059	0.0033	0.0029	0.0101	0.1499	0.0052	0.0047	0.0061	0.0918	0.0086	0.0052	0.0043	0.003	0.1456	0.1033	0.0038	0.01	0.0048	0.0265	0.0044	0.006	0.1852
4	rs13140429	25867118	1.1	0.413206464175836	1.61	0.475515229965307	0.148252981165199	0.00456243222801449	0.1314	0.067	0.003	0.0038	0.0058	0.0032	0.0028	0.0105	0.1504	0.0054	0.0047	0.006	0.0927	0.0089	0.0048	0.0042	0.0029	0.1447	0.1029	0.0042	0.0101	0.0048	0.0268	0.0045	0.0062	0.1849
4	rs115687688	25869047	1.09	0.453749840114468	1.61	0.475515229965307	0.193660939372128	0.00458113892261047	0.1312	0.0675	0.003	0.0041	0.0058	0.0029	0.0027	0.0109	0.1498	0.0057	0.0048	0.0052	0.0939	0.0094	0.0044	0.0042	0.0027	0.1437	0.1012	0.0041	0.0106	0.0045	0.0269	0.0047	0.0067	0.1858
4	rs35538111	25869535	1.09	0.453749840114468	1.61	0.475515229965307	0.214423775143532	0.0036461613780984	0.131	0.0676	0.0031	0.0042	0.0058	0.0029	0.0026	0.011	0.1497	0.0058	0.0048	0.005	0.0942	0.0095	0.0042	0.0042	0.0026	0.1435	0.1008	0.0041	0.0107	0.0045	0.0269	0.0048	0.0069	0.1862
4	rs11734538	25875000	1.07	0.542615033110665	1.61	0.475515229965307	0.469049325929476	0.0491336170137202	0.1306	0.068	0.0029	0.0042	0.0064	0.0027	0.0025	0.0108	0.1491	0.0063	0.005	0.0043	0.0951	0.0108	0.0041	0.004	0.0023	0.1422	0.0995	0.0042	0.0107	0.0041	0.027	0.0049	0.0077	0.1869
4	rs13104150	25878496	1.07	0.542615033110665	1.61	0.475515229965307	0.506299825059019	0.0652459086315517	0.1306	0.0681	0.0029	0.0042	0.0065	0.0027	0.0025	0.0109	0.1491	0.0063	0.005	0.0042	0.0951	0.0109	0.0041	0.0039	0.0023	0.1423	0.0991	0.0041	0.0107	0.0041	0.027	0.0048	0.0077	0.187
4	rs77380462	25881848	1.07	0.542615033110665	1.62	0.444280725791627	0.618572983564717	0.11011410358038	0.1305	0.0682	0.0028	0.0043	0.0066	0.0026	0.0025	0.011	0.1485	0.0064	0.0051	0.0041	0.0953	0.0113	0.0041	0.0039	0.0023	0.1422	0.0989	0.0041	0.0108	0.004	0.027	0.0048	0.0079	0.1869
4	rs80043804	25883917	1.07	0.542615033110665	1.6	0.508176723760061	0.598927761892201	0.0975097124464381	0.1305	0.0682	0.0028	0.0043	0.0066	0.0026	0.0025	0.011	0.1484	0.0065	0.0051	0.0041	0.0954	0.0114	0.0042	0.0039	0.0023	0.1422	0.0989	0.0041	0.0108	0.004	0.027	0.0048	0.0079	0.1869
4	rs11735368	25888079	1.07	0.542615033110665	1.6	0.508176723760061	0.663616599183754	0.115388302334708	0.1306	0.0681	0.0028	0.0043	0.0066	0.0026	0.0025	0.011	0.1482	0.0065	0.0052	0.0041	0.0954	0.0114	0.0041	0.0039	0.0023	0.1422	0.0988	0.0041	0.0108	0.004	0.027	0.0048	0.008	0.187
4	rs80196582	25889810	1.07	0.542615033110665	1.61	0.475515229965307	0.690405540779969	0.116850809762216	0.1306	0.0681	0.0028	0.0044	0.0067	0.0026	0.0025	0.011	0.1481	0.0065	0.0052	0.0041	0.0955	0.0114	0.0041	0.0039	0.0023	0.1422	0.0987	0.0041	0.0108	0.004	0.027	0.0048	0.008	0.187
4	rs115261572	25891804	1.07	0.542615033110665	1.61	0.475515229965307	0.724762381380676	0.121454929311561	0.1306	0.0681	0.0028	0.0044	0.0067	0.0026	0.0025	0.0111	0.1479	0.0065	0.0053	0.0041	0.0955	0.0115	0.0041	0.0039	0.0023	0.1421	0.0987	0.0041	0.0108	0.004	0.027	0.0048	0.008	0.187
4	rs6829432	25892944	1.07	0.542615033110665	1.6	0.508176723760061	0.733617553886595	0.122418878471943	0.1306	0.0681	0.0028	0.0044	0.0067	0.0026	0.0025	0.0111	0.1479	0.0065	0.0053	0.0041	0.0955	0.0115	0.0041	0.0039	0.0023	0.1421	0.0987	0.0041	0.0108	0.004	0.027	0.0048	0.008	0.187
4	rs77277003	25893627	1.07	0.542615033110665	1.6	0.508176723760061	0.736705456000833	0.118060459818435	0.1306	0.0681	0.0028	0.0044	0.0067	0.0026	0.0025	0.0111	0.1479	0.0065	0.0053	0.0041	0.0955	0.0115	0.0041	0.0039	0.0023	0.1421	0.0987	0.0041	0.0108	0.004	0.027	0.0048	0.008	0.187
4	rs12505367	25895433	1.07	0.542615033110665	1.6	0.508176723760061	0.732790065461214	0.119796683799301	0.1306	0.0681	0.0028	0.0044	0.0067	0.0026	0.0025	0.0111	0.1478	0.0065	0.0053	0.0042	0.0955	0.0115	0.0041	0.0039	0.0023	0.1421	0.0987	0.0041	0.0108	0.004	0.027	0.0049	0.008	0.1871
4	rs116604842	25902102	1.07	0.542615033110665	1.6	0.508176723760061	0.770893770263376	0.141635488226856	0.1306	0.068	0.0028	0.0044	0.0067	0.0026	0.0025	0.0111	0.1478	0.0065	0.0053	0.0041	0.0955	0.0115	0.0041	0.0039	0.0023	0.1421	0.0986	0.0041	0.0108	0.004	0.027	0.0049	0.008	0.187
4	rs4692134	25915033	1.07	0.542615033110665	1.6	0.508176723760061	0.821578072252825	0.213946050265809	0.1306	0.0679	0.0029	0.0043	0.0069	0.0026	0.0024	0.0113	0.1481	0.0066	0.0053	0.0041	0.0956	0.0117	0.004	0.004	0.0023	0.1417	0.0984	0.0043	0.011	0.004	0.0272	0.0048	0.0078	0.1864
4	rs36124354	25915297	1.07	0.542615033110665	1.6	0.508176723760061	0.832914839738427	0.21759003357919	0.1306	0.0679	0.0029	0.0043	0.0069	0.0026	0.0024	0.0113	0.1481	0.0067	0.0053	0.0041	0.0956	0.0117	0.004	0.004	0.0023	0.1417	0.0984	0.0043	0.011	0.0039	0.0273	0.0048	0.0078	0.1864
4	rs2305670	25915858	1.07	0.542615033110665	1.6	0.508176723760061	0.823238739878065	0.211918564804875	0.1306	0.0679	0.0029	0.0043	0.0069	0.0026	0.0024	0.0113	0.1482	0.0067	0.0054	0.0041	0.0956	0.0117	0.004	0.004	0.0023	0.1416	0.0984	0.0043	0.011	0.0039	0.0273	0.0048	0.0078	0.1864
4	rs6830804	25916382	1.06	0.591046266007479	1.6	0.508176723760061	0.811880245061691	0.231378080331614	0.1306	0.0679	0.0029	0.0043	0.0069	0.0026	0.0024	0.0113	0.1481	0.0066	0.0054	0.0041	0.0957	0.0117	0.004	0.004	0.0023	0.1414	0.0982	0.0043	0.011	0.0039	0.0273	0.0048	0.0079	0.1864
4	rs75660081	25917232	1.06	0.591046266007479	1.6	0.508176723760061	0.824742487966197	0.243428411070079	0.1306	0.068	0.0029	0.0043	0.0069	0.0026	0.0024	0.0113	0.1479	0.0066	0.0054	0.0041	0.0957	0.0117	0.004	0.004	0.0023	0.1416	0.0982	0.0043	0.011	0.0039	0.0274	0.0048	0.0079	0.1864
4	rs14553	25930928	1.07	0.542615033110665	1.6	0.508176723760061	0.844158052117147	0.320197003853536	0.13	0.0679	0.0028	0.0043	0.007	0.0026	0.0024	0.0116	0.1477	0.0065	0.0054	0.0041	0.0957	0.0118	0.004	0.0041	0.0024	0.1413	0.0982	0.0043	0.0113	0.0039	0.0278	0.0049	0.0078	0.1863
4	rs17626962	25933803	1.06	0.591046266007479	1.61	0.475515229965307	0.889687788867177	0.370495129204919	0.1298	0.0677	0.0028	0.0043	0.007	0.0026	0.0024	0.0116	0.1477	0.0065	0.0054	0.0041	0.0957	0.0118	0.004	0.0041	0.0024	0.1414	0.0982	0.0043	0.0114	0.0039	0.0279	0.0049	0.0078	0.1863
4	rs73260016	25942798	1.06	0.591046266007479	1.61	0.475515229965307	0.918664525788445	0.436763289897696	0.1285	0.0675	0.0028	0.0043	0.0071	0.0027	0.0026	0.0119	0.1471	0.0065	0.0056	0.004	0.0956	0.012	0.0041	0.0042	0.0025	0.1411	0.0984	0.0043	0.0118	0.0039	0.0286	0.0049	0.0078	0.1863
4	rs78585685	25947627	1.06	0.591046266007479	1.6	0.508176723760061	0.925138013273645	0.463162987269957	0.1285	0.0675	0.0028	0.0043	0.0071	0.0028	0.0026	0.0119	0.1471	0.0065	0.0056	0.004	0.0956	0.012	0.0041	0.0042	0.0025	0.141	0.0984	0.0043	0.0118	0.0039	0.0286	0.0049	0.0078	0.1863
4	rs34843384	25950088	1.06	0.591046266007479	1.6	0.508176723760061	0.913284451435414	0.477868117494258	0.1285	0.0674	0.0029	0.0043	0.0071	0.0029	0.0026	0.0119	0.1471	0.0065	0.0056	0.004	0.0955	0.012	0.0041	0.0042	0.0025	0.141	0.0984	0.0043	0.0118	0.0039	0.0286	0.0049	0.0077	0.1863
4	rs7442065	25950674	1.06	0.591046266007479	1.61	0.475515229965307	0.914193997481267	0.462491324204394	0.1284	0.0674	0.0029	0.0043	0.0071	0.0029	0.0026	0.0119	0.1472	0.0065	0.0056	0.004	0.0954	0.0119	0.0041	0.0042	0.0025	0.141	0.0984	0.0043	0.0118	0.0039	0.0286	0.0049	0.0077	0.1863
4	rs62409317	25951653	1.06	0.591046266007479	1.61	0.475515229965307	0.947775991865242	0.495423849566471	0.1283	0.0674	0.0029	0.0043	0.0071	0.003	0.0026	0.0119	0.1472	0.0065	0.0056	0.004	0.0954	0.0119	0.0041	0.0042	0.0025	0.141	0.0985	0.0043	0.0119	0.0039	0.0286	0.0049	0.0077	0.1863
4	rs6822460	25955368	1.06	0.591046266007479	1.61	0.475515229965307	0.948195798565168	0.391008492078606	0.128	0.0673	0.0029	0.0043	0.0071	0.0031	0.0026	0.0119	0.1471	0.0064	0.0056	0.004	0.0953	0.012	0.0041	0.0043	0.0026	0.1409	0.0986	0.0044	0.012	0.0039	0.0288	0.005	0.0076	0.1863
4	rs4692197	25956989	1.06	0.591046266007479	1.61	0.475515229965307	0.90676338603893	0.361548306348442	0.1282	0.0673	0.0029	0.0043	0.0072	0.0031	0.0026	0.0119	0.147	0.0064	0.0056	0.0039	0.0952	0.012	0.0041	0.0043	0.0026	0.1408	0.0988	0.0044	0.012	0.0039	0.0288	0.0049	0.0076	0.1864
4	rs13136448	25958405	1.06	0.591046266007479	1.62	0.444280725791627	0.889197248334001	0.365069234526769	0.1282	0.0673	0.0029	0.0043	0.0072	0.0031	0.0026	0.012	0.147	0.0064	0.0056	0.0039	0.0952	0.012	0.0041	0.0043	0.0026	0.1409	0.0987	0.0044	0.012	0.0039	0.0288	0.0049	0.0076	0.1864
4	rs2061223	25965796	1.06	0.591046266007479	1.62	0.444280725791627	0.812194842449723	0.354910348811381	0.1283	0.0673	0.0028	0.0041	0.0071	0.003	0.0026	0.0122	0.1469	0.0062	0.0056	0.0039	0.095	0.0121	0.0041	0.0044	0.0025	0.1417	0.0985	0.0042	0.0119	0.0038	0.0287	0.005	0.0076	0.1864
4	rs73260017	25968191	1.07	0.542615033110665	1.62	0.444280725791627	0.63300462113414	0.363810649356654	0.1274	0.0656	0.0032	0.0039	0.0069	0.0033	0.0025	0.0132	0.1525	0.006	0.0054	0.0038	0.0933	0.0124	0.0044	0.0046	0.003	0.1401	0.0969	0.0043	0.0124	0.0039	0.0281	0.0049	0.0068	0.1872
4	rs115913426	25968624	1.06	0.591046266007479	1.62	0.444280725791627	0.63131543474248	0.311984515203109	0.1272	0.0652	0.0032	0.0039	0.0067	0.0035	0.0025	0.0135	0.1537	0.006	0.0053	0.0037	0.0937	0.0122	0.0044	0.0046	0.0031	0.1399	0.0966	0.0041	0.0124	0.0039	0.028	0.005	0.0064	0.1873
4	rs7676237	25969256	1.06	0.591046266007479	1.62	0.444280725791627	0.69583502661598	0.337670290038241	0.1274	0.0649	0.0032	0.0039	0.0064	0.0039	0.0025	0.0138	0.1558	0.0059	0.0051	0.0038	0.0938	0.0119	0.0043	0.0046	0.0032	0.1391	0.0958	0.0041	0.0126	0.0039	0.028	0.005	0.006	0.187
4	rs7676617	25969494	1.06	0.591046266007479	1.62	0.444280725791627	0.654578678361078	0.328472098675182	0.1279	0.0647	0.0034	0.0039	0.0063	0.0039	0.0025	0.014	0.1566	0.0058	0.0052	0.0039	0.094	0.0116	0.0042	0.0047	0.0033	0.1384	0.0956	0.0042	0.0127	0.004	0.028	0.005	0.0058	0.1865
4	rs10007564	25971477	1.05	0.642211085129376	1.62	0.444280725791627	0.576132009785152	0.33042815514877	0.1283	0.0648	0.0035	0.0039	0.0061	0.0039	0.0025	0.0142	0.157	0.0057	0.0051	0.0039	0.0942	0.0115	0.0041	0.0047	0.0033	0.1381	0.0957	0.0042	0.0126	0.004	0.028	0.0049	0.0057	0.1862
4	rs7695852	25972498	1.05	0.642211085129376	1.62	0.444280725791627	0.569943741502414	0.332387600426347	0.1283	0.0648	0.0035	0.0039	0.0061	0.0039	0.0025	0.0142	0.157	0.0057	0.0051	0.0039	0.0943	0.0115	0.0041	0.0047	0.0033	0.1381	0.0957	0.0042	0.0126	0.004	0.028	0.0049	0.0057	0.186
4	rs4692224	25973998	1.05	0.642211085129376	1.62	0.444280725791627	0.615162675371148	0.464103744042763	0.1283	0.0647	0.0035	0.0039	0.0061	0.0039	0.0025	0.0142	0.1571	0.0057	0.0051	0.0039	0.0945	0.0114	0.0041	0.0046	0.0033	0.1382	0.0957	0.0041	0.0126	0.004	0.028	0.0049	0.0057	0.186
4	rs4692035	25974148	1.06	0.591046266007479	1.62	0.444280725791627	0.592489944415931	0.418218156934874	0.1284	0.0646	0.0035	0.0039	0.0061	0.0039	0.0025	0.0143	0.1571	0.0057	0.0051	0.0039	0.0946	0.0112	0.0041	0.0046	0.0033	0.1382	0.0957	0.0041	0.0126	0.004	0.028	0.0048	0.0057	0.186
4	rs11728338	25977109	1.06	0.591046266007479	1.62	0.444280725791627	0.587784824903558	0.440206414203479	0.1282	0.0639	0.0035	0.0039	0.0058	0.004	0.0025	0.0142	0.1571	0.0058	0.0052	0.0039	0.0952	0.011	0.0043	0.0047	0.0033	0.1379	0.0957	0.0042	0.0126	0.0041	0.0278	0.0049	0.0059	0.186
4	rs7659608	25978960	1.06	0.591046266007479	1.62	0.444280725791627	0.467888394875866	0.367337785812469	0.1283	0.063	0.0037	0.0039	0.0058	0.0041	0.0026	0.0146	0.1567	0.0061	0.0051	0.004	0.096	0.011	0.0043	0.0045	0.0033	0.1374	0.0954	0.0042	0.0121	0.0041	0.0283	0.0051	0.0061	0.1858
4	rs11728123	25983887	1.07	0.542615033110665	1.62	0.444280725791627	0.272448524088136	0.550439091075101	0.127	0.0624	0.0036	0.0029	0.0058	0.0043	0.0025	0.0152	0.1585	0.0059	0.005	0.0041	0.0973	0.0113	0.0042	0.0044	0.0033	0.1372	0.0934	0.0045	0.0112	0.004	0.0285	0.0049	0.0066	0.1878
4	rs11724348	25984065	1.07	0.542615033110665	1.62	0.444280725791627	0.304334663283618	0.610440390441199	0.1268	0.0624	0.0036	0.0028	0.0059	0.0043	0.0025	0.0153	0.1587	0.0059	0.005	0.0041	0.0972	0.0112	0.0042	0.0043	0.0033	0.1373	0.0933	0.0045	0.0111	0.004	0.0286	0.0049	0.0067	0.188
4	rs1869960	25985764	1.08	0.496867270490283	1.63	0.414449909043039	0.107959381415327	0.508868336742491	0.1274	0.0634	0.0035	0.0022	0.0059	0.0041	0.0022	0.0159	0.1583	0.0058	0.0051	0.0043	0.0979	0.0112	0.0044	0.0032	0.0028	0.1362	0.0902	0.0049	0.0109	0.004	0.03	0.0047	0.0082	0.1891
4	rs116074083	25990084	1.07	0.542615033110665	1.64	0.38599849551783	0.189591629323006	0.559300449424645	0.1275	0.0631	0.0039	0.0023	0.0061	0.0041	0.0021	0.016	0.1577	0.0058	0.0054	0.0047	0.0973	0.0113	0.0047	0.0028	0.0027	0.1359	0.0881	0.0049	0.0109	0.0041	0.0308	0.0049	0.0092	0.1894
4	rs4420968	25992180	1.07	0.542615033110665	1.62	0.444280725791627	0.163286270750771	0.478410021180755	0.1275	0.0632	0.0039	0.0023	0.0061	0.0041	0.0021	0.016	0.1574	0.0058	0.0054	0.0047	0.0972	0.0114	0.0048	0.0027	0.0027	0.1358	0.0879	0.005	0.0109	0.0041	0.0309	0.0049	0.0093	0.1895
4	rs55731229	25992399	1.07	0.542615033110665	1.62	0.444280725791627	0.173521099568587	0.501448813953978	0.1275	0.0632	0.0039	0.0023	0.0061	0.0041	0.0021	0.016	0.1574	0.0058	0.0054	0.0047	0.0972	0.0114	0.0048	0.0027	0.0027	0.1358	0.0879	0.0049	0.0109	0.0041	0.0309	0.0049	0.0093	0.1895
4	rs12639792	25995856	1.07	0.542615033110665	1.62	0.444280725791627	0.146328337827065	0.503369734103132	0.1276	0.0633	0.0039	0.0023	0.0062	0.0041	0.0021	0.016	0.1574	0.0057	0.0055	0.0047	0.0972	0.0114	0.0048	0.0027	0.0027	0.1358	0.0878	0.005	0.0109	0.0041	0.0309	0.0048	0.0093	0.1897
4	rs71610881	26003646	1.07	0.542615033110665	1.62	0.444280725791627	0.167231191239743	0.491599493829104	0.1276	0.0634	0.004	0.0022	0.0062	0.0041	0.0021	0.016	0.1574	0.0057	0.0055	0.0047	0.0972	0.0114	0.0048	0.0027	0.0027	0.1356	0.0876	0.0049	0.011	0.0041	0.0309	0.0048	0.0093	0.19
4	rs17684918	26005237	1.07	0.542615033110665	1.62	0.444280725791627	0.173126262063996	0.471242754429821	0.1276	0.0635	0.0041	0.0021	0.0062	0.004	0.0021	0.0159	0.1574	0.0057	0.0055	0.0047	0.0971	0.0114	0.0049	0.0027	0.0026	0.1355	0.0874	0.0049	0.0111	0.0041	0.031	0.0048	0.0093	0.1903
4	rs114155236	26009424	1.07	0.542615033110665	1.62	0.444280725791627	0.156980444571151	0.388443529293688	0.1276	0.0637	0.0042	0.0021	0.0062	0.004	0.002	0.0159	0.1574	0.0056	0.0055	0.0047	0.097	0.0113	0.0049	0.0027	0.0025	0.1352	0.0872	0.0049	0.0113	0.0041	0.031	0.0048	0.0094	0.1908
4	rs6826899	26013731	1.07	0.542615033110665	1.61	0.475515229965307	0.139094130810682	0.321410030597758	0.1276	0.0637	0.0042	0.002	0.0062	0.004	0.002	0.0159	0.1574	0.0056	0.0055	0.0047	0.097	0.0113	0.0049	0.0027	0.0025	0.1352	0.0871	0.0049	0.0113	0.0041	0.031	0.0048	0.0094	0.1909
4	rs114322859	26016991	1.07	0.542615033110665	1.62	0.444280725791627	0.131407272699055	0.285857716773013	0.1275	0.0638	0.0042	0.002	0.0062	0.004	0.002	0.0159	0.1575	0.0055	0.0056	0.0047	0.0968	0.0113	0.005	0.0027	0.0025	0.1352	0.0871	0.0048	0.0113	0.004	0.0311	0.0048	0.0094	0.191
4	rs78881998	26017326	1.07	0.542615033110665	1.62	0.444280725791627	0.129405808699391	0.284803699847686	0.1275	0.0638	0.0042	0.002	0.0062	0.004	0.002	0.0159	0.1575	0.0055	0.0056	0.0047	0.0968	0.0113	0.005	0.0027	0.0025	0.1352	0.0871	0.0048	0.0113	0.004	0.0311	0.0048	0.0094	0.191
4	rs13128828	26017639	1.07	0.542615033110665	1.63	0.414449909043039	0.127273434976965	0.278620938602695	0.1275	0.0638	0.0042	0.002	0.0062	0.004	0.002	0.0159	0.1575	0.0055	0.0056	0.0047	0.0968	0.0113	0.005	0.0027	0.0025	0.1352	0.0871	0.0048	0.0113	0.004	0.0311	0.0048	0.0094	0.191
4	rs6847589	26018690	1.07	0.542615033110665	1.63	0.414449909043039	0.128923400481594	0.285623388143333	0.1276	0.0638	0.0042	0.002	0.0062	0.004	0.002	0.0158	0.1575	0.0055	0.0056	0.0046	0.0965	0.0113	0.005	0.0027	0.0025	0.1354	0.0872	0.0048	0.0113	0.004	0.0311	0.0048	0.0095	0.1912
4	rs76250438	26020813	1.07	0.542615033110665	1.63	0.414449909043039	0.13696028596996	0.305388652486261	0.1276	0.0638	0.0042	0.002	0.0062	0.004	0.002	0.0158	0.1575	0.0055	0.0056	0.0046	0.0965	0.0113	0.005	0.0027	0.0025	0.1354	0.0872	0.0048	0.0113	0.004	0.0311	0.0048	0.0095	0.1912
4	rs114417544	26023340	1.07	0.542615033110665	1.63	0.414449909043039	0.143838990071278	0.302642902444844	0.1274	0.064	0.0042	0.002	0.0063	0.004	0.002	0.0158	0.1574	0.0055	0.0055	0.0046	0.0963	0.0113	0.0051	0.0027	0.0025	0.1355	0.0871	0.0048	0.0114	0.004	0.0311	0.0048	0.0096	0.1912
4	rs115286901	26023757	1.07	0.542615033110665	1.63	0.414449909043039	0.140993372359091	0.311743930993851	0.1275	0.064	0.0042	0.002	0.0062	0.004	0.002	0.0159	0.1573	0.0055	0.0055	0.0046	0.0962	0.0113	0.0051	0.0027	0.0025	0.1355	0.0872	0.0048	0.0113	0.004	0.0312	0.0048	0.0096	0.1912
4	rs4269167	26025756	1.07	0.542615033110665	1.63	0.414449909043039	0.138150289778924	0.268562937978987	0.1273	0.0642	0.0043	0.002	0.0063	0.0039	0.002	0.0159	0.1571	0.0055	0.0055	0.0046	0.0959	0.0114	0.0053	0.0027	0.0025	0.1356	0.087	0.0047	0.0114	0.004	0.0313	0.0048	0.0098	0.1912
4	rs77203119	26027953	1.07	0.542615033110665	1.63	0.414449909043039	0.154821290468315	0.238651173414679	0.1265	0.0646	0.0043	0.002	0.0062	0.004	0.0022	0.0158	0.1574	0.0053	0.0053	0.0048	0.0945	0.0113	0.0055	0.0026	0.0026	0.1352	0.0874	0.0049	0.0118	0.0039	0.0311	0.0047	0.0099	0.1924
4	rs9884187	26028128	1.07	0.542615033110665	1.63	0.414449909043039	0.139567495967922	0.201772997176456	0.1265	0.0646	0.0043	0.002	0.0062	0.004	0.0022	0.0158	0.1574	0.0052	0.0053	0.0049	0.0943	0.0113	0.0055	0.0026	0.0026	0.1352	0.0876	0.0049	0.0118	0.0039	0.0311	0.0047	0.0099	0.1925
4	rs115164087	26033374	1.07	0.542615033110665	1.63	0.414449909043039	0.169029676584277	0.207036478098003	0.1265	0.0646	0.0043	0.002	0.0062	0.004	0.0023	0.0156	0.1576	0.0052	0.0052	0.0049	0.094	0.0113	0.0056	0.0025	0.0027	0.1352	0.0877	0.0049	0.0119	0.0039	0.031	0.0046	0.0099	0.1927
4	rs17629701	26035743	1.07	0.542615033110665	1.63	0.414449909043039	0.16712574734646	0.210322435071209	0.1265	0.0646	0.0043	0.002	0.0062	0.004	0.0023	0.0156	0.1576	0.0051	0.0052	0.0049	0.0939	0.0114	0.0056	0.0025	0.0027	0.1352	0.0877	0.0049	0.012	0.0039	0.031	0.0046	0.0099	0.1928
4	rs62410887	26036384	1.07	0.542615033110665	1.62	0.444280725791627	0.167512564720948	0.214694623864506	0.1265	0.0646	0.0043	0.002	0.0062	0.004	0.0023	0.0156	0.1576	0.0051	0.0052	0.0049	0.0938	0.0114	0.0056	0.0025	0.0027	0.1352	0.0877	0.0049	0.012	0.0039	0.031	0.0046	0.0099	0.1928
4	rs9997135	26038452	1.07	0.542615033110665	1.63	0.414449909043039	0.155123856258234	0.187484501240129	0.1265	0.0646	0.0043	0.002	0.0062	0.004	0.0023	0.0155	0.1576	0.0051	0.0052	0.0049	0.0938	0.0114	0.0056	0.0025	0.0027	0.1352	0.0878	0.0049	0.012	0.0039	0.031	0.0046	0.0099	0.1928
4	rs58221313	26041016	1.07	0.542615033110665	1.63	0.414449909043039	0.161248406740177	0.186054927669735	0.1266	0.0645	0.0043	0.002	0.0062	0.004	0.0023	0.0155	0.1576	0.0051	0.0052	0.0049	0.0936	0.0114	0.0056	0.0026	0.0027	0.1352	0.0878	0.0049	0.012	0.0039	0.031	0.0046	0.0099	0.1929
4	rs116476727	26041224	1.07	0.542615033110665	1.62	0.444280725791627	0.164885523366255	0.195102369144182	0.1266	0.0645	0.0043	0.002	0.0062	0.004	0.0023	0.0155	0.1576	0.0051	0.0052	0.0049	0.0936	0.0114	0.0056	0.0026	0.0027	0.1352	0.0878	0.0049	0.012	0.0039	0.031	0.0046	0.0099	0.1929
4	rs79224912	26046256	1.07	0.542615033110665	1.6	0.508176723760061	0.209510722253629	0.276994721239322	0.1264	0.0646	0.0044	0.0021	0.0064	0.004	0.0023	0.0155	0.158	0.0051	0.0053	0.0049	0.093	0.0117	0.0056	0.0026	0.0027	0.1352	0.0872	0.005	0.0121	0.0038	0.0311	0.0044	0.0099	0.1928
4	rs73243877	26047616	1.06	0.591046266007479	1.6	0.508176723760061	0.201673570270599	0.272711009062895	0.1263	0.0647	0.0044	0.0021	0.0064	0.004	0.0023	0.0155	0.1581	0.0051	0.0053	0.0049	0.0928	0.0117	0.0056	0.0026	0.0027	0.1352	0.0871	0.0051	0.0121	0.0038	0.0312	0.0044	0.0099	0.1928
4	rs2137231	26048141	1.06	0.591046266007479	1.6	0.508176723760061	0.208392181136501	0.268907857295775	0.1264	0.0647	0.0044	0.0021	0.0064	0.004	0.0023	0.0155	0.1581	0.0051	0.0053	0.0049	0.0928	0.0117	0.0056	0.0026	0.0027	0.1352	0.087	0.0051	0.0121	0.0037	0.0312	0.0044	0.0099	0.1929
4	rs75272982	26052568	1.07	0.542615033110665	1.6	0.508176723760061	0.222533759099435	0.286795616918561	0.1267	0.0647	0.0045	0.0022	0.0065	0.004	0.0023	0.0155	0.1583	0.0051	0.0054	0.0049	0.0925	0.0118	0.0056	0.0027	0.0027	0.1348	0.0864	0.0051	0.0123	0.0038	0.0312	0.0043	0.0099	0.1929
4	rs77048564	26055272	1.06	0.591046266007479	1.6	0.508176723760061	0.228075995747366	0.269828313292017	0.1267	0.0647	0.0045	0.0022	0.0065	0.0041	0.0024	0.0155	0.1584	0.0051	0.0054	0.005	0.0923	0.0119	0.0056	0.0027	0.0028	0.1346	0.0862	0.0052	0.0124	0.0038	0.0313	0.0043	0.0098	0.1929
4	rs58700731	26056211	1.06	0.591046266007479	1.6	0.508176723760061	0.230643330695269	0.275603154425905	0.1268	0.0647	0.0045	0.0022	0.0065	0.0041	0.0024	0.0155	0.1584	0.0051	0.0054	0.005	0.0923	0.0119	0.0056	0.0027	0.0028	0.1346	0.0861	0.0052	0.0124	0.0038	0.0313	0.0043	0.0098	0.1929
4	Affx-24271450	26057251	1.06	0.591046266007479	1.6	0.508176723760061	0.228705826909253	0.275603154425905	0.1268	0.0646	0.0045	0.0022	0.0065	0.0041	0.0024	0.0156	0.1585	0.0051	0.0054	0.005	0.0921	0.0119	0.0056	0.0027	0.0028	0.1346	0.086	0.0052	0.0125	0.0039	0.0313	0.0043	0.0098	0.1929
4	rs4692332	26059648	1.07	0.542615033110665	1.59	0.542287549749139	0.305907020965537	0.379503284695167	0.1267	0.0645	0.0044	0.0022	0.0065	0.0041	0.0024	0.0155	0.1586	0.005	0.0055	0.0049	0.0919	0.012	0.0057	0.0027	0.0028	0.1346	0.0863	0.0052	0.0126	0.0038	0.0313	0.0042	0.0098	0.1929
4	rs113353874	26064207	1.07	0.542615033110665	1.59	0.542287549749139	0.468927056673066	0.603253893533817	0.1267	0.0644	0.0044	0.0023	0.0066	0.0042	0.0024	0.0155	0.1586	0.005	0.0055	0.0049	0.0918	0.0121	0.0057	0.0027	0.0027	0.1345	0.0861	0.0052	0.0126	0.0038	0.0313	0.0042	0.0103	0.1925
4	rs12504331	26068188	1.07	0.542615033110665	1.59	0.542287549749139	0.550114053403893	0.665699287722865	0.1266	0.0642	0.0044	0.0023	0.0066	0.0043	0.0024	0.0154	0.1586	0.0051	0.0056	0.0048	0.0916	0.0122	0.0057	0.0028	0.0027	0.1343	0.086	0.0052	0.0126	0.0038	0.0313	0.0042	0.0104	0.1925
4	rs114144551	26073122	1.07	0.542615033110665	1.59	0.542287549749139	0.458409616455314	0.84254359773918	0.1258	0.0631	0.0051	0.0026	0.0075	0.0042	0.0025	0.0148	0.1587	0.0057	0.0064	0.0055	0.0892	0.0129	0.0064	0.003	0.0029	0.1322	0.0847	0.0055	0.013	0.0049	0.0314	0.0052	0.011	0.1914
4	rs59156424	26079865	1.07	0.542615033110665	1.59	0.542287549749139	0.386144710771163	0.727569372463984	0.1258	0.0631	0.0051	0.0026	0.0076	0.0042	0.0025	0.0148	0.1588	0.0057	0.0065	0.0056	0.0891	0.013	0.0064	0.003	0.0029	0.1321	0.0847	0.0055	0.013	0.0049	0.0314	0.0053	0.0111	0.1914
4	rs2048508	26079994	1.07	0.542615033110665	1.59	0.542287549749139	0.395920484887935	0.762208295960915	0.1258	0.0631	0.0051	0.0026	0.0076	0.0042	0.0025	0.0148	0.1587	0.0057	0.0065	0.0056	0.0891	0.0131	0.0064	0.003	0.0029	0.1321	0.0847	0.0055	0.013	0.0049	0.0314	0.0052	0.0111	0.1914
4	rs4554058	26082679	1.07	0.542615033110665	1.57	0.614941920479678	0.441991086264194	0.818341627919855	0.1256	0.0628	0.0053	0.0026	0.0077	0.0041	0.0025	0.0147	0.1585	0.0058	0.0066	0.0059	0.0892	0.0131	0.0065	0.003	0.0029	0.1321	0.084	0.0056	0.013	0.005	0.0314	0.0055	0.0112	0.1911
4	rs10517086	26085511	1.08	0.496867270490283	1.57	0.614941920479678	0.44092280671303	0.97265265604128	0.126	0.0631	0.0056	0.0026	0.0078	0.004	0.0025	0.0145	0.1575	0.006	0.0067	0.0063	0.0898	0.0128	0.0068	0.0031	0.0028	0.1322	0.0831	0.0058	0.0128	0.0053	0.0314	0.0059	0.0115	0.1896
4	rs76587822	26090097	1.08	0.496867270490283	1.57	0.614941920479678	0.454488121034666	0.996263773488399	0.126	0.0631	0.0056	0.0026	0.0079	0.004	0.0025	0.0145	0.1574	0.006	0.0068	0.0063	0.0899	0.0129	0.0068	0.0031	0.0028	0.1322	0.0831	0.0057	0.0128	0.0053	0.0314	0.0059	0.0116	0.1896
4	rs4692073	26100786	1.08	0.496867270490283	1.57	0.614941920479678	0.447889383620925	0.956127540736172	0.1259	0.0631	0.0056	0.0026	0.0079	0.004	0.0025	0.0145	0.1574	0.006	0.0068	0.0063	0.0901	0.0129	0.0068	0.003	0.0028	0.1322	0.0832	0.0056	0.0129	0.0053	0.0314	0.0059	0.0116	0.1895
4	rs6844589	26101314	1.08	0.496867270490283	1.57	0.614941920479678	0.448068720470736	0.955968915652733	0.1259	0.0631	0.0056	0.0026	0.0079	0.004	0.0025	0.0145	0.1574	0.006	0.0068	0.0063	0.0901	0.0129	0.0068	0.003	0.0028	0.1322	0.0832	0.0056	0.0129	0.0053	0.0314	0.0059	0.0117	0.1895
4	rs115344199	26104364	1.08	0.496867270490283	1.57	0.614941920479678	0.453405087012001	0.966608202890066	0.1259	0.0631	0.0056	0.0026	0.0079	0.004	0.0025	0.0145	0.1573	0.006	0.0068	0.0063	0.0902	0.0129	0.0068	0.003	0.0028	0.1322	0.0831	0.0056	0.0129	0.0053	0.0314	0.0059	0.0117	0.1895
4	rs77585170	26105170	1.08	0.496867270490283	1.57	0.614941920479678	0.455873840775732	0.974403738947633	0.1259	0.0631	0.0056	0.0026	0.0079	0.004	0.0025	0.0145	0.1573	0.006	0.0068	0.0063	0.0902	0.0129	0.0068	0.003	0.0028	0.1322	0.0831	0.0056	0.0129	0.0053	0.0314	0.0059	0.0117	0.1895
4	rs116556352	26111853	1.08	0.496867270490283	1.57	0.614941920479678	0.46307640607721	0.989871564906511	0.1259	0.0631	0.0056	0.0025	0.0079	0.004	0.0025	0.0146	0.1574	0.0061	0.0068	0.0064	0.0903	0.0128	0.0068	0.003	0.0028	0.1322	0.0829	0.0055	0.0128	0.0053	0.0315	0.0059	0.0117	0.1894
4	rs79611543	26113175	1.08	0.496867270490283	1.57	0.614941920479678	0.464170673794732	0.995943974195365	0.1259	0.0631	0.0056	0.0025	0.0079	0.004	0.0025	0.0146	0.1574	0.0061	0.0068	0.0064	0.0904	0.0128	0.0068	0.003	0.0028	0.1322	0.0829	0.0055	0.0128	0.0053	0.0315	0.0059	0.0117	0.1894
4	rs116100300	26113197	1.08	0.496867270490283	1.57	0.614941920479678	0.464170673794732	0.995943974195365	0.1259	0.0631	0.0056	0.0025	0.0079	0.004	0.0025	0.0146	0.1574	0.0061	0.0068	0.0064	0.0904	0.0128	0.0068	0.003	0.0028	0.1322	0.0829	0.0055	0.0128	0.0053	0.0315	0.0059	0.0117	0.1894
4	rs7669227	26123616	1.08	0.496867270490283	1.57	0.614941920479678	0.527441060430126	1.07016902857353	0.1256	0.0631	0.0057	0.0024	0.0079	0.0039	0.0025	0.0145	0.1573	0.0061	0.0067	0.0068	0.0908	0.0128	0.0068	0.0031	0.0028	0.1322	0.0827	0.0055	0.0128	0.0053	0.0314	0.0059	0.0117	0.1894
4	rs16878099	26132152	1.09	0.453749840114468	1.57	0.614941920479678	0.409413073262123	1.22031604911889	0.1266	0.0635	0.0061	0.0027	0.0074	0.0033	0.0032	0.0138	0.1568	0.0063	0.0067	0.0078	0.0902	0.0129	0.0074	0.0039	0.0033	0.1311	0.0806	0.0056	0.0125	0.0061	0.0296	0.0067	0.0123	0.189
4	rs4692386	26132361	1.09	0.453749840114468	1.57	0.614941920479678	0.35288101311518	1.17316937923469	0.1267	0.0635	0.0062	0.0027	0.0074	0.0033	0.0032	0.0138	0.1568	0.0064	0.0068	0.0078	0.0904	0.0129	0.0074	0.0038	0.0033	0.1309	0.0805	0.0056	0.0125	0.0062	0.0297	0.0067	0.0123	0.1889
4	rs10939096	26133708	1.09	0.453749840114468	1.57	0.614941920479678	0.291430682846299	1.1674023746993	0.1272	0.0636	0.0062	0.0027	0.0074	0.0032	0.0032	0.0135	0.1577	0.0064	0.0067	0.0077	0.0907	0.0125	0.0075	0.0038	0.0034	0.1316	0.0796	0.0055	0.0123	0.0063	0.0294	0.0068	0.0119	0.1885
4	rs79029412	26134258	1.09	0.453749840114468	1.57	0.614941920479678	0.313384367930497	1.20605470862891	0.1275	0.0634	0.0063	0.0027	0.0073	0.0032	0.0034	0.0133	0.1576	0.0063	0.0065	0.0078	0.0905	0.0123	0.0075	0.0039	0.0034	0.1322	0.0795	0.0054	0.0122	0.0064	0.029	0.0069	0.0118	0.189
4	rs7657526	26136796	1.1	0.413206464175836	1.56	0.653525583231	0.199215376444501	0.952163469556475	0.1281	0.0633	0.0064	0.0027	0.0073	0.0031	0.0035	0.0131	0.1575	0.006	0.0063	0.0076	0.0904	0.0121	0.0074	0.0037	0.0035	0.1334	0.0793	0.0051	0.0119	0.0063	0.0287	0.0071	0.0113	0.1902
4	rs907498	26139677	1.1	0.413206464175836	1.56	0.653525583231	0.178445867703185	0.838988893114934	0.1282	0.0632	0.0065	0.0028	0.0073	0.0031	0.0035	0.0133	0.1569	0.0059	0.0063	0.0076	0.0905	0.0121	0.0074	0.0038	0.0036	0.1336	0.0791	0.0052	0.0119	0.0063	0.0288	0.0073	0.0113	0.1901
4	rs56046812	26140873	1.1	0.413206464175836	1.55	0.693638871087907	0.174132330058706	0.821877882576639	0.1284	0.0631	0.0065	0.0029	0.0073	0.0031	0.0035	0.0131	0.1569	0.0059	0.0062	0.0075	0.0908	0.012	0.0073	0.0038	0.0036	0.1338	0.0791	0.0052	0.0118	0.0063	0.0288	0.0073	0.0112	0.1904
4	rs1473090	26141339	1.1	0.413206464175836	1.55	0.693638871087907	0.223155021258832	0.908148328108771	0.1286	0.0631	0.0065	0.0029	0.0072	0.0031	0.0035	0.013	0.157	0.0059	0.0065	0.0082	0.0908	0.012	0.0073	0.0038	0.0036	0.1328	0.0788	0.0052	0.0117	0.0067	0.0288	0.0071	0.0112	0.1904
4	rs80174761	26142632	1.09	0.453749840114468	1.56	0.653525583231	0.118242479265848	0.831117921133743	0.1274	0.0646	0.0059	0.0029	0.0068	0.003	0.0035	0.0123	0.158	0.0054	0.0063	0.0074	0.0938	0.0116	0.0068	0.0038	0.0037	0.1355	0.0784	0.0048	0.0105	0.0062	0.0286	0.0071	0.01	0.1911
4	rs10033468	26142837	1.09	0.453749840114468	1.55	0.693638871087907	0.0612921268677749	0.684853961484667	0.1272	0.0648	0.0058	0.003	0.0068	0.003	0.0036	0.0122	0.1581	0.0054	0.0063	0.0073	0.0942	0.0116	0.0067	0.0038	0.0037	0.1359	0.0783	0.0048	0.0104	0.0061	0.0286	0.007	0.0099	0.1912
4	rs114814284	26143655	1.09	0.453749840114468	1.55	0.693638871087907	0.0877473824099218	0.921356397766246	0.1273	0.0648	0.0059	0.003	0.0067	0.003	0.0036	0.0122	0.1582	0.0053	0.0063	0.0073	0.0941	0.0116	0.0067	0.0038	0.0038	0.1359	0.0782	0.0048	0.0105	0.006	0.0286	0.007	0.0098	0.1913
4	rs59542930	26147381	1.09	0.453749840114468	1.55	0.693638871087907	0.0939537453270856	0.810205124968189	0.1273	0.0649	0.0059	0.003	0.0067	0.0031	0.0036	0.0122	0.1581	0.0051	0.0063	0.0073	0.0942	0.0117	0.0067	0.0038	0.0038	0.136	0.0779	0.0047	0.0105	0.006	0.0286	0.007	0.0098	0.1915
4	rs58133434	26156342	1.09	0.453749840114468	1.58	0.577869115575703	0.119503733510897	0.685888859999502	0.1274	0.0652	0.0058	0.003	0.0065	0.0032	0.0036	0.0121	0.1583	0.0048	0.0063	0.0073	0.0944	0.0117	0.0065	0.0038	0.0038	0.1355	0.0782	0.0046	0.0102	0.0056	0.0287	0.007	0.0094	0.1927
4	rs13115567	26163108	1.09	0.453749840114468	1.56	0.653525583231	0.0948480790930166	0.367590092303034	0.1273	0.0653	0.0058	0.003	0.0064	0.0032	0.0036	0.0121	0.1583	0.0047	0.0063	0.0073	0.0951	0.0117	0.0065	0.0038	0.0039	0.1353	0.0782	0.0046	0.0102	0.0056	0.0287	0.007	0.0092	0.1929
4	rs7697053	26163751	1.09	0.453749840114468	1.56	0.653525583231	0.0766098584776325	0.34644548006764	0.1272	0.0653	0.0058	0.003	0.0064	0.0033	0.0036	0.0121	0.1582	0.0048	0.0063	0.0073	0.095	0.0117	0.0065	0.0038	0.0039	0.1352	0.0782	0.0046	0.0102	0.0056	0.0288	0.007	0.0091	0.1929
4	rs78289553	26164048	1.09	0.453749840114468	1.55	0.693638871087907	0.0734772397943387	0.350048326218706	0.1271	0.0652	0.0057	0.003	0.0064	0.0033	0.0037	0.012	0.158	0.0047	0.0063	0.0072	0.0955	0.0117	0.0065	0.0038	0.0039	0.1356	0.0781	0.0046	0.0102	0.0056	0.0288	0.007	0.0091	0.1926
4	rs28582577	26164313	1.09	0.453749840114468	1.55	0.693638871087907	0.063171899630838	0.351791456721756	0.127	0.0652	0.0057	0.0031	0.0064	0.0034	0.0038	0.0122	0.1578	0.0047	0.0062	0.0072	0.0957	0.0117	0.0065	0.0038	0.004	0.1358	0.078	0.0046	0.0102	0.0056	0.0287	0.007	0.0091	0.1924
4	rs7658789	26167275	1.09	0.453749840114468	1.56	0.653525583231	0.0700383076459116	0.506529578772259	0.1265	0.0652	0.0057	0.0031	0.0063	0.0036	0.0038	0.0122	0.1582	0.0049	0.0063	0.0071	0.0958	0.012	0.0064	0.0039	0.004	0.1353	0.0781	0.0046	0.0102	0.0056	0.0288	0.007	0.009	0.1921
4	rs111739466	26172450	1.09	0.453749840114468	1.55	0.693638871087907	0.101466099665728	0.593226962376252	0.1266	0.0653	0.0058	0.0032	0.0063	0.0037	0.0038	0.0122	0.1581	0.0049	0.0063	0.0071	0.0958	0.0119	0.0064	0.004	0.004	0.1352	0.0778	0.0045	0.0101	0.0057	0.0288	0.0069	0.009	0.1923
4	rs74599751	26175952	1.09	0.453749840114468	1.55	0.693638871087907	0.115153238303667	0.57343673020212	0.1265	0.0654	0.0059	0.0032	0.0062	0.0037	0.0038	0.0122	0.1582	0.0049	0.0063	0.0071	0.0959	0.0119	0.0064	0.004	0.004	0.1351	0.0775	0.0045	0.0101	0.0057	0.0289	0.0069	0.009	0.1923
4	rs1983230	26179635	1.09	0.453749840114468	1.55	0.693638871087907	0.10904332936278	0.538538814758869	0.1264	0.0655	0.0058	0.0033	0.0062	0.0037	0.0038	0.0123	0.1584	0.0049	0.0063	0.0071	0.0959	0.012	0.0063	0.004	0.004	0.135	0.0769	0.0045	0.0101	0.0057	0.0292	0.0068	0.0089	0.1925
4	rs73245721	26180575	1.09	0.453749840114468	1.55	0.693638871087907	0.173808582088134	0.710682260764555	0.126	0.0658	0.0059	0.0034	0.0061	0.0038	0.0039	0.0124	0.1585	0.0049	0.0062	0.0071	0.0963	0.0121	0.0062	0.0041	0.0041	0.135	0.0766	0.0045	0.01	0.0057	0.0293	0.0067	0.0089	0.192
4	rs73112561	26182823	1.09	0.453749840114468	1.55	0.693638871087907	0.108961800700946	0.566075136751881	0.1246	0.0665	0.0061	0.0036	0.0061	0.0039	0.004	0.013	0.1598	0.0051	0.0064	0.0073	0.0962	0.0121	0.0062	0.0042	0.0043	0.1347	0.0759	0.0045	0.01	0.0058	0.0293	0.0065	0.009	0.1904
4	rs73245722	26185994	1.09	0.453749840114468	1.55	0.693638871087907	0.156777274872119	0.87202670593683	0.1228	0.0681	0.0059	0.0043	0.0064	0.0041	0.004	0.0148	0.1632	0.0059	0.0076	0.0067	0.0956	0.0126	0.0058	0.0043	0.0044	0.1329	0.0758	0.0043	0.0094	0.0057	0.0305	0.0054	0.0095	0.1856
4	rs11727179	26189284	1.08	0.496867270490283	1.54	0.735299729443272	0.223569733223246	0.980617065168563	0.1214	0.0685	0.0056	0.0041	0.0065	0.0038	0.0036	0.0157	0.1642	0.006	0.0078	0.0065	0.0972	0.0127	0.0054	0.0043	0.0039	0.1337	0.0766	0.0044	0.0092	0.0055	0.0311	0.0051	0.0091	0.1835
4	rs4692424	26190536	1.08	0.496867270490283	1.54	0.735299729443272	0.175286265032534	0.813733953453264	0.1215	0.0686	0.0056	0.0041	0.0065	0.0038	0.0036	0.0157	0.1641	0.0058	0.0078	0.0065	0.0975	0.0127	0.0054	0.0043	0.0039	0.1337	0.077	0.0044	0.0092	0.0055	0.0311	0.0051	0.0091	0.1833
4	rs4692427	26191366	1.08	0.496867270490283	1.54	0.735299729443272	0.180276515035366	0.756612267601034	0.1214	0.0685	0.0055	0.0041	0.0065	0.0038	0.0036	0.0158	0.1643	0.0057	0.0078	0.0066	0.0975	0.0126	0.0054	0.0043	0.0039	0.1338	0.0768	0.0044	0.0092	0.0055	0.0311	0.0051	0.0091	0.1834
4	rs116054797	26200782	1.07	0.542615033110665	1.55	0.693638871087907	0.227195854884048	1.01500632454712	0.1218	0.0684	0.0055	0.0042	0.0066	0.0038	0.0036	0.016	0.1646	0.0057	0.0078	0.0067	0.0977	0.0127	0.0055	0.0043	0.0039	0.1335	0.0765	0.0044	0.0093	0.0055	0.0311	0.005	0.0092	0.1827
4	rs10005500	26201527	1.07	0.542615033110665	1.55	0.693638871087907	0.216945128677532	0.95834883523849	0.1218	0.0684	0.0055	0.0042	0.0066	0.0038	0.0036	0.016	0.1646	0.0057	0.0077	0.0067	0.0978	0.0127	0.0055	0.0043	0.0039	0.1335	0.0765	0.0044	0.0093	0.0055	0.0311	0.005	0.0092	0.1826
4	rs17771910	26207699	1.07	0.542615033110665	1.55	0.693638871087907	0.219524090682521	0.90391103735774	0.1214	0.0682	0.0055	0.0042	0.0066	0.0038	0.0036	0.0161	0.1648	0.0057	0.0078	0.0068	0.0978	0.0127	0.0055	0.0043	0.0038	0.1333	0.0765	0.0044	0.0093	0.0057	0.0311	0.0051	0.0093	0.1822
4	rs12648486	26212093	1.07	0.542615033110665	1.55	0.693638871087907	0.218089226208779	0.838216545498479	0.1209	0.0683	0.0055	0.0042	0.0066	0.0038	0.0036	0.0161	0.1652	0.0057	0.0078	0.0069	0.0979	0.0128	0.0057	0.0043	0.0038	0.1331	0.0763	0.0044	0.0093	0.0058	0.0311	0.0052	0.0093	0.1818
4	rs10939100	26218025	1.07	0.542615033110665	1.56	0.653525583231	0.218908503597649	0.834357033955666	0.1205	0.0687	0.0055	0.0042	0.0065	0.0037	0.0035	0.016	0.1668	0.0059	0.0077	0.0068	0.0987	0.0128	0.0057	0.0042	0.0037	0.1334	0.0753	0.0044	0.0093	0.0058	0.0307	0.0053	0.0092	0.1813
4	rs6852561	26220554	1.07	0.542615033110665	1.56	0.653525583231	0.240855951770159	0.866890995342574	0.1202	0.0692	0.0055	0.0041	0.0065	0.0037	0.0035	0.016	0.167	0.0059	0.0079	0.0068	0.0994	0.0129	0.0056	0.0041	0.0035	0.1333	0.0752	0.0043	0.0094	0.0057	0.0304	0.0053	0.0093	0.1809
4	rs78351526	26225708	1.07	0.542615033110665	1.56	0.653525583231	0.283764969230439	0.673346297996137	0.1196	0.0694	0.0053	0.004	0.006	0.0036	0.0033	0.0156	0.1685	0.0056	0.0075	0.0064	0.0999	0.0132	0.0055	0.0039	0.0034	0.1349	0.0765	0.0041	0.0092	0.0054	0.0303	0.0052	0.0089	0.1805
4	rs73245735	26227138	1.07	0.542615033110665	1.56	0.653525583231	0.25268724547715	0.645211504966924	0.1193	0.0695	0.0052	0.004	0.0058	0.0036	0.0032	0.0155	0.1691	0.0055	0.0072	0.0063	0.1	0.0133	0.0055	0.0038	0.0034	0.1352	0.077	0.0041	0.0092	0.0054	0.0303	0.0051	0.0088	0.1807
4	rs115922293	26232029	1.07	0.542615033110665	1.55	0.693638871087907	0.306842636411971	0.650611756862963	0.1188	0.0697	0.0051	0.0039	0.0054	0.0035	0.0031	0.0151	0.1702	0.0053	0.0069	0.006	0.1004	0.0134	0.0054	0.0036	0.0032	0.1363	0.078	0.004	0.009	0.0052	0.0302	0.0051	0.0085	0.1804
4	rs79447022	26232310	1.07	0.542615033110665	1.55	0.693638871087907	0.31015396216658	0.654266454458388	0.1188	0.0697	0.0051	0.0039	0.0054	0.0035	0.0031	0.0151	0.1702	0.0053	0.0069	0.006	0.1005	0.0134	0.0054	0.0036	0.0032	0.1363	0.078	0.004	0.009	0.0052	0.0302	0.0051	0.0085	0.1804
4	rs1983229	26234442	1.07	0.542615033110665	1.55	0.693638871087907	0.330363673168095	0.705469708783691	0.1186	0.0697	0.005	0.0039	0.0052	0.0035	0.003	0.015	0.1706	0.0053	0.0068	0.006	0.1007	0.0134	0.0054	0.0036	0.0032	0.1366	0.0782	0.004	0.0089	0.0052	0.0302	0.0051	0.0084	0.1803
4	rs3857127	26237234	1.07	0.542615033110665	1.55	0.693638871087907	0.311642726413827	0.587658017895726	0.1187	0.0697	0.005	0.0039	0.0051	0.0035	0.003	0.0148	0.1709	0.0051	0.0066	0.0059	0.1008	0.0133	0.0054	0.0035	0.0032	0.1371	0.0786	0.004	0.0088	0.0052	0.0302	0.0051	0.0083	0.1802
4	rs78404546	26237717	1.07	0.542615033110665	1.55	0.693638871087907	0.318288147268017	0.566216487456647	0.1187	0.0697	0.005	0.0039	0.0051	0.0035	0.003	0.0148	0.1709	0.0051	0.0066	0.0059	0.1008	0.0133	0.0054	0.0035	0.0032	0.1371	0.0788	0.004	0.0088	0.0052	0.0302	0.0051	0.0083	0.1801
4	rs76400228	26237718	1.07	0.542615033110665	1.55	0.693638871087907	0.318288147268017	0.565933794645228	0.1187	0.0697	0.005	0.0039	0.0051	0.0035	0.003	0.0148	0.1709	0.0051	0.0066	0.0059	0.1008	0.0133	0.0054	0.0035	0.0032	0.1371	0.0788	0.004	0.0088	0.0052	0.0302	0.0051	0.0083	0.1801
4	rs11731297	26238446	1.07	0.542615033110665	1.55	0.693638871087907	0.332930420640915	0.598521916001132	0.1188	0.0697	0.005	0.0039	0.0051	0.0034	0.0029	0.0148	0.1709	0.005	0.0066	0.0059	0.1008	0.0133	0.0054	0.0035	0.0032	0.1371	0.079	0.004	0.0088	0.0052	0.0302	0.0051	0.0083	0.18
4	rs1567541	26240856	1.07	0.542615033110665	1.55	0.693638871087907	0.330312443834587	0.586517230289519	0.1188	0.0698	0.0049	0.0038	0.0051	0.0034	0.0029	0.0148	0.171	0.005	0.0066	0.0058	0.1007	0.0133	0.0053	0.0035	0.0032	0.1371	0.0791	0.004	0.0089	0.0051	0.0302	0.0051	0.0082	0.18
4	rs73114513	26247617	1.07	0.542615033110665	1.55	0.693638871087907	0.266060744795066	0.436101978623683	0.1189	0.0699	0.0049	0.0038	0.005	0.0034	0.0029	0.0147	0.1713	0.005	0.0066	0.0058	0.1006	0.0133	0.0053	0.0035	0.0032	0.1372	0.0793	0.004	0.0089	0.0051	0.0302	0.0051	0.0082	0.1799
4	rs13107090	26253529	1.07	0.542615033110665	1.55	0.693638871087907	0.314831314942137	0.530455801691143	0.1189	0.07	0.0048	0.0038	0.005	0.0033	0.0028	0.0146	0.1713	0.005	0.0065	0.0057	0.1007	0.0133	0.0053	0.0035	0.0032	0.1373	0.0793	0.0039	0.0089	0.0051	0.0302	0.005	0.0081	0.18
4	rs10025146	26258476	1.07	0.542615033110665	1.56	0.653525583231	0.330517386028007	0.571027513776995	0.1187	0.0709	0.0045	0.0036	0.0049	0.0031	0.0027	0.0142	0.1718	0.0048	0.0063	0.0054	0.1014	0.0135	0.005	0.0032	0.003	0.138	0.0799	0.0038	0.0088	0.0049	0.0301	0.0049	0.0078	0.1805
4	rs114970965	26263354	1.07	0.542615033110665	1.56	0.653525583231	0.459437958835585	0.714261523363668	0.1185	0.0718	0.0041	0.0034	0.0047	0.0029	0.0026	0.0137	0.1722	0.0046	0.006	0.0051	0.1021	0.0136	0.0047	0.003	0.0028	0.1386	0.0805	0.0037	0.0088	0.0048	0.0301	0.0048	0.0075	0.1811
4	rs16878236	26275447	1.06	0.591046266007479	1.56	0.653525583231	0.54340257317707	0.532264863736401	0.1183	0.0729	0.0035	0.0031	0.0044	0.0026	0.0024	0.0129	0.1729	0.0044	0.0055	0.0047	0.103	0.0139	0.0043	0.0025	0.0026	0.1396	0.0814	0.0036	0.0087	0.0046	0.03	0.0047	0.0071	0.1825
4	rs114564060	26275738	1.06	0.591046266007479	1.56	0.653525583231	0.546621868107802	0.56085122121596	0.1183	0.0729	0.0035	0.0031	0.0043	0.0026	0.0024	0.0129	0.1729	0.0044	0.0055	0.0047	0.103	0.0139	0.0042	0.0025	0.0026	0.1396	0.0814	0.0036	0.0087	0.0046	0.0299	0.0047	0.0072	0.1825
4	rs79347458	26279597	1.06	0.591046266007479	1.56	0.653525583231	0.521698726283187	0.427924078160283	0.1184	0.0727	0.0035	0.003	0.0043	0.0026	0.0024	0.0129	0.173	0.0044	0.0055	0.0046	0.1031	0.014	0.0042	0.0024	0.0027	0.1397	0.0814	0.0036	0.0087	0.0046	0.0299	0.0047	0.0072	0.1825
4	rs2063444	26287821	1.06	0.591046266007479	1.56	0.653525583231	0.443417441098431	0.203452383151327	0.1184	0.0725	0.0034	0.003	0.0042	0.0025	0.0024	0.0127	0.1731	0.0044	0.0055	0.0046	0.1032	0.0141	0.0043	0.0023	0.0028	0.1401	0.0814	0.0037	0.0087	0.0045	0.0299	0.0047	0.0071	0.1827
4	rs73245752	26289512	1.06	0.591046266007479	1.56	0.653525583231	0.456175357679392	0.218235188306108	0.1185	0.0725	0.0034	0.003	0.0042	0.0025	0.0024	0.0127	0.1731	0.0044	0.0055	0.0046	0.1032	0.0141	0.0043	0.0023	0.0028	0.1402	0.0814	0.0037	0.0087	0.0045	0.0299	0.0047	0.0071	0.1827
4	rs2271384	26300494	1.05	0.642211085129376	1.55	0.693638871087907	0.366586395324478	0.0431930576895719	0.1187	0.0724	0.0031	0.0028	0.0041	0.0025	0.0025	0.0126	0.1732	0.0046	0.0054	0.0045	0.1038	0.0141	0.0042	0.0023	0.0028	0.1405	0.0812	0.0038	0.0088	0.0045	0.0297	0.0045	0.007	0.1831
4	rs115162906	26301755	1.05	0.642211085129376	1.55	0.693638871087907	0.385035347154112	0.0423398292037379	0.1187	0.0724	0.0031	0.0027	0.004	0.0025	0.0025	0.0126	0.1732	0.0047	0.0054	0.0044	0.1038	0.0142	0.0043	0.0023	0.0028	0.1405	0.0812	0.0038	0.0088	0.0045	0.0297	0.0045	0.007	0.1832
4	rs1397730	26302555	1.05	0.642211085129376	1.55	0.693638871087907	0.382710947639678	0.0343866830986205	0.1187	0.0724	0.0031	0.0027	0.004	0.0025	0.0025	0.0126	0.1732	0.0047	0.0054	0.0044	0.1038	0.0142	0.0043	0.0023	0.0028	0.1405	0.0812	0.0038	0.0088	0.0045	0.0297	0.0045	0.007	0.1833
4	rs79804860	26306658	1.05	0.642211085129376	1.55	0.693638871087907	0.412850345858203	0.0338218990839475	0.1186	0.0723	0.0031	0.0027	0.0039	0.0024	0.0026	0.0127	0.1732	0.0049	0.0054	0.0044	0.1039	0.0142	0.0043	0.0023	0.0028	0.1406	0.081	0.0038	0.0088	0.0044	0.0297	0.0045	0.007	0.1833
4	rs116801458	26311758	1.05	0.642211085129376	1.55	0.693638871087907	0.435246864501016	0.0386221989422555	0.1185	0.0722	0.0031	0.0027	0.0039	0.0024	0.0026	0.0127	0.1733	0.005	0.0055	0.0044	0.1039	0.0142	0.0043	0.0023	0.0028	0.1406	0.0809	0.0038	0.0088	0.0044	0.0296	0.0045	0.007	0.1834
4	rs7657866	26322042	1.05	0.642211085129376	1.55	0.693638871087907	0.476105886399492	0.0380265792643698	0.1184	0.072	0.0031	0.0027	0.0039	0.0024	0.0026	0.0127	0.1735	0.0052	0.0054	0.0043	0.1041	0.0142	0.0042	0.0023	0.0028	0.1407	0.0807	0.0039	0.0087	0.0043	0.0296	0.0045	0.007	0.1835
4	rs73113382	26330596	1.06	0.591046266007479	1.55	0.693638871087907	0.48619537054854	0.034851966632784	0.1183	0.0709	0.0031	0.0026	0.0039	0.0025	0.0026	0.0127	0.1734	0.0054	0.0053	0.0043	0.1036	0.0142	0.0043	0.0022	0.0028	0.1422	0.0807	0.004	0.0087	0.0043	0.0294	0.0046	0.0069	0.1838
4	rs13144326	26336243	1.06	0.591046266007479	1.55	0.693638871087907	0.482655495264259	0.0305727652821174	0.1183	0.0707	0.0031	0.0026	0.0039	0.0025	0.0026	0.0127	0.1734	0.0054	0.0053	0.0043	0.1035	0.0142	0.0043	0.0022	0.0028	0.1426	0.0807	0.004	0.0087	0.0043	0.0294	0.0046	0.0069	0.1838
4	rs16878270	26340928	1.05	0.642211085129376	1.55	0.693638871087907	0.476290655866269	0.0323034698908389	0.1182	0.0702	0.0034	0.0031	0.0044	0.0025	0.003	0.0126	0.1732	0.0054	0.0054	0.005	0.1025	0.0147	0.0043	0.0022	0.0028	0.1423	0.0796	0.004	0.0088	0.0043	0.0295	0.0046	0.0071	0.1837
4	rs6821126	26342538	1.05	0.642211085129376	1.55	0.693638871087907	0.513045629316633	0.0332614138725438	0.1182	0.0702	0.0035	0.0032	0.0045	0.0025	0.0031	0.0126	0.1731	0.0054	0.0054	0.0052	0.1022	0.0148	0.0043	0.0022	0.0028	0.1422	0.0793	0.004	0.0088	0.0043	0.0295	0.0046	0.0071	0.1836
4	rs13145175	26360766	1.05	0.642211085129376	1.55	0.693638871087907	0.550906190982817	0.0572679468469331	0.118	0.0702	0.0035	0.0032	0.0046	0.0026	0.0031	0.0126	0.1732	0.0055	0.0054	0.005	0.1021	0.0149	0.0043	0.0022	0.0028	0.1424	0.079	0.004	0.0088	0.0043	0.0294	0.0047	0.007	0.1837
4	rs73245775	26361568	1.05	0.642211085129376	1.55	0.693638871087907	0.549916102854279	0.057526725948247	0.118	0.0702	0.0035	0.0032	0.0046	0.0026	0.0031	0.0126	0.1732	0.0055	0.0054	0.005	0.1021	0.0149	0.0043	0.0022	0.0028	0.1424	0.079	0.004	0.0088	0.0043	0.0294	0.0047	0.007	0.1837
4	rs75347999	26363196	1.05	0.642211085129376	1.57	0.614941920479678	0.550708106287664	0.0568807159807942	0.118	0.0702	0.0035	0.0032	0.0046	0.0026	0.0031	0.0126	0.1732	0.0055	0.0054	0.005	0.1021	0.0149	0.0043	0.0022	0.0028	0.1424	0.079	0.004	0.0088	0.0043	0.0294	0.0047	0.007	0.1837
4	rs10939109	26370183	1.05	0.642211085129376	1.58	0.577869115575703	0.550444045521322	0.058632100491538	0.118	0.0702	0.0035	0.0032	0.0046	0.0026	0.0031	0.0126	0.1732	0.0055	0.0054	0.005	0.1021	0.0149	0.0043	0.0022	0.0028	0.1424	0.079	0.004	0.0088	0.0043	0.0294	0.0047	0.007	0.1837
4	rs77724339	26373202	1.06	0.591046266007479	1.61	0.475515229965307	0.549982082643792	0.0594177684161	0.118	0.0702	0.0035	0.0032	0.0046	0.0026	0.0031	0.0126	0.1732	0.0055	0.0054	0.005	0.1021	0.0149	0.0043	0.0022	0.0028	0.1426	0.079	0.004	0.0088	0.0043	0.0294	0.0047	0.007	0.1835
4	rs114672680	26402076	1.06	0.591046266007479	1.61	0.475515229965307	0.578359306873076	0.0570096677885933	0.1179	0.0702	0.0036	0.0032	0.0046	0.0027	0.0031	0.0126	0.1733	0.0056	0.0055	0.0049	0.102	0.0149	0.0043	0.0022	0.0028	0.1427	0.0789	0.004	0.0089	0.0043	0.0294	0.0047	0.0069	0.1836
4	rs13135156	26407512	1.06	0.591046266007479	1.62	0.444280725791627	0.578832278413825	0.053133340121498	0.1179	0.0702	0.0036	0.0032	0.0046	0.0027	0.0031	0.0127	0.1733	0.0056	0.0055	0.0049	0.102	0.0149	0.0043	0.0022	0.0028	0.1428	0.0789	0.004	0.0089	0.0043	0.0294	0.0047	0.0069	0.1836
4	rs79533922	26417668	1.05	0.642211085129376	1.63	0.414449909043039	0.594609496571039	0.0466813831772201	0.1176	0.0703	0.0039	0.0033	0.0045	0.0027	0.003	0.0126	0.1733	0.0056	0.0054	0.0048	0.1018	0.0149	0.0044	0.0023	0.0028	0.1431	0.0787	0.004	0.0089	0.0042	0.0294	0.0047	0.0069	0.1837
4	rs76727389	26419052	1.05	0.642211085129376	1.63	0.414449909043039	0.596801095306245	0.0484101843611724	0.1176	0.0703	0.0039	0.0033	0.0045	0.0027	0.003	0.0126	0.1733	0.0056	0.0054	0.0048	0.1018	0.0149	0.0044	0.0023	0.0028	0.1431	0.0787	0.004	0.0089	0.0042	0.0294	0.0047	0.0068	0.1837
4	rs116314436	26422768	1.05	0.642211085129376	1.62	0.444280725791627	0.607607566791926	0.0466222634313	0.1176	0.0703	0.0041	0.0033	0.0045	0.0027	0.003	0.0126	0.1733	0.0056	0.0053	0.0048	0.1017	0.0149	0.0044	0.0023	0.0028	0.1431	0.0787	0.004	0.0089	0.0042	0.0294	0.0047	0.0068	0.1836
4	rs13114911	26423738	1.05	0.642211085129376	1.62	0.444280725791627	0.608575542964349	0.0460916741760272	0.1176	0.0704	0.0041	0.0033	0.0045	0.0027	0.003	0.0126	0.1732	0.0056	0.0053	0.0048	0.1017	0.0149	0.0045	0.0023	0.0028	0.1431	0.0786	0.004	0.0089	0.0042	0.0294	0.0047	0.0068	0.1836
4	rs62411618	26431246	1.05	0.642211085129376	1.62	0.444280725791627	0.610652166067917	0.0488316151113973	0.1176	0.0704	0.0041	0.0033	0.0045	0.0027	0.003	0.0126	0.1732	0.0056	0.0053	0.0048	0.1017	0.0149	0.0045	0.0023	0.0028	0.143	0.0786	0.004	0.0089	0.0042	0.0294	0.0047	0.0068	0.1836
4	rs11732420	26439995	1.05	0.642211085129376	1.62	0.444280725791627	0.611830363882132	0.0502886469647399	0.1175	0.0704	0.0042	0.0033	0.0045	0.0027	0.003	0.0126	0.1732	0.0056	0.0053	0.0048	0.1017	0.0149	0.0045	0.0023	0.0028	0.143	0.0786	0.004	0.0089	0.0042	0.0294	0.0047	0.0068	0.1835
4	rs13116206	26451697	1.05	0.642211085129376	1.62	0.444280725791627	0.595978808661822	0.0250673839259533	0.1173	0.0706	0.0044	0.0034	0.0046	0.0031	0.003	0.0128	0.1729	0.0057	0.0055	0.0049	0.1022	0.0149	0.0046	0.0027	0.0029	0.1417	0.0785	0.0042	0.009	0.0043	0.0294	0.0047	0.0066	0.1827
4	rs78979670	26453048	1.05	0.642211085129376	1.62	0.444280725791627	0.548992777211924	0.0293157949813175	0.1174	0.0706	0.0045	0.0034	0.0047	0.0031	0.003	0.0127	0.1728	0.0057	0.0055	0.0049	0.1025	0.0148	0.0047	0.0028	0.0029	0.1418	0.0781	0.0042	0.0092	0.0044	0.0293	0.0046	0.0065	0.1824
4	rs11726723	26456267	1.05	0.642211085129376	1.62	0.444280725791627	0.55282273776549	0.0154604531783686	0.1178	0.0707	0.0045	0.0035	0.0048	0.0032	0.0031	0.0124	0.1731	0.0058	0.0054	0.0048	0.1029	0.0148	0.0048	0.0029	0.0029	0.1419	0.0776	0.0042	0.0093	0.0045	0.0293	0.0045	0.0064	0.1817
4	rs35746350	26461138	1.05	0.642211085129376	1.63	0.414449909043039	0.540126833380659	0.0193306592881804	0.1181	0.0706	0.0046	0.0035	0.0048	0.0031	0.0031	0.0124	0.1731	0.0058	0.0054	0.0048	0.1032	0.0147	0.0048	0.003	0.0029	0.1418	0.0773	0.0042	0.0093	0.0046	0.0293	0.0045	0.0064	0.1813
4	rs78545240	26467624	1.05	0.642211085129376	1.63	0.414449909043039	0.559455506351143	0.0255588208873387	0.1178	0.0706	0.0048	0.0032	0.0048	0.0031	0.0032	0.0123	0.173	0.0059	0.0055	0.0046	0.1041	0.0146	0.0051	0.0033	0.003	0.142	0.0772	0.0042	0.0094	0.0046	0.0294	0.0044	0.0063	0.1803
4	rs73247904	26468858	1.04	0.69615671060944	1.64	0.38599849551783	0.615579799034089	0.0225514194646448	0.1176	0.0707	0.0049	0.0032	0.0048	0.0031	0.0033	0.0122	0.1729	0.006	0.0055	0.0045	0.1045	0.0145	0.0052	0.0035	0.0031	0.142	0.0771	0.0042	0.0095	0.0046	0.0294	0.0043	0.0063	0.1797
4	rs716074	26468947	1.04	0.69615671060944	1.64	0.38599849551783	0.636600978875154	0.0149029093293158	0.1176	0.0707	0.0049	0.0032	0.0048	0.0031	0.0033	0.0122	0.1729	0.0061	0.0055	0.0045	0.1045	0.0145	0.0052	0.0036	0.0031	0.142	0.0771	0.0042	0.0095	0.0046	0.0294	0.0043	0.0063	0.1797
4	rs3113032	26473220	1.04	0.69615671060944	1.64	0.38599849551783	0.558923518158825	0.0139517604891262	0.117	0.0706	0.005	0.0034	0.0048	0.0032	0.0037	0.0127	0.1721	0.0062	0.0055	0.0043	0.1052	0.014	0.0054	0.0041	0.0034	0.1424	0.0773	0.0042	0.0095	0.0047	0.0293	0.0045	0.0067	0.1772
4	rs2854033	26477630	1.03	0.752927598544599	1.64	0.38599849551783	0.589010570361651	0.0263727285209235	0.1168	0.0707	0.0052	0.0035	0.005	0.0032	0.0038	0.0127	0.1721	0.0065	0.0056	0.0042	0.1062	0.0135	0.0053	0.0044	0.0034	0.1417	0.0773	0.0042	0.0097	0.0048	0.0291	0.0046	0.0072	0.1759
4	rs2725307	26489057	1.02	0.812565575704939	1.64	0.38599849551783	0.577751465177468	0.0299895715503581	0.1175	0.0704	0.0053	0.0037	0.0051	0.0033	0.0039	0.0125	0.1716	0.0065	0.0057	0.0042	0.107	0.0135	0.0057	0.0048	0.0035	0.1392	0.0794	0.0043	0.0102	0.005	0.0293	0.0048	0.0075	0.1725
4	rs1800857	26491111	1.02	0.812565575704939	1.64	0.38599849551783	0.527893972319128	0.0304752036483773	0.1179	0.0704	0.0053	0.0037	0.0051	0.0034	0.0039	0.0125	0.1717	0.0065	0.0056	0.0042	0.1064	0.0135	0.0057	0.0048	0.0036	0.1389	0.0797	0.0043	0.0104	0.0051	0.0292	0.005	0.0075	0.172
4	rs1800908	26492222	1.02	0.812565575704939	1.63	0.414449909043039	0.613079005741673	0.0389488455233696	0.118	0.0702	0.0054	0.0042	0.0052	0.0033	0.004	0.0125	0.1721	0.0064	0.0056	0.0042	0.1059	0.0136	0.0056	0.0048	0.0036	0.1394	0.0791	0.0043	0.0106	0.0051	0.0294	0.0049	0.0076	0.1712
4	rs36224746	26492377	1.02	0.812565575704939	1.63	0.414449909043039	0.606847511992711	0.0409905139367434	0.118	0.0702	0.0054	0.0042	0.0052	0.0033	0.004	0.0125	0.1721	0.0064	0.0056	0.0042	0.1059	0.0136	0.0056	0.0048	0.0036	0.1394	0.0791	0.0043	0.0106	0.0051	0.0294	0.0049	0.0077	0.1712
4	rs78349363	26495768	1.02	0.812565575704939	1.63	0.414449909043039	0.586900301189363	0.0433646137910952	0.1177	0.0699	0.0054	0.0042	0.0053	0.0034	0.004	0.0125	0.1716	0.0065	0.0056	0.0042	0.1062	0.0136	0.0058	0.0049	0.0037	0.1393	0.0792	0.0042	0.0107	0.0053	0.0295	0.005	0.0078	0.1708
4	rs56190631	26500586	1.01	0.875109975033704	1.63	0.414449909043039	0.656009525262155	0.0545810822115192	0.1172	0.069	0.0055	0.004	0.0056	0.0036	0.0042	0.0125	0.1711	0.0067	0.0056	0.0043	0.1069	0.0135	0.0062	0.0049	0.0038	0.1388	0.0792	0.0039	0.0108	0.0056	0.0298	0.0052	0.0081	0.1706
4	rs7675732	26500772	1.01	0.875109975033704	1.63	0.414449909043039	0.725885402451698	0.0578509020105785	0.1173	0.069	0.0055	0.004	0.0056	0.0035	0.0041	0.0125	0.1711	0.0067	0.0056	0.0044	0.1069	0.0135	0.0062	0.0051	0.0038	0.1389	0.0791	0.0039	0.0109	0.0056	0.0298	0.0051	0.0081	0.1704
4	rs2130250	26504157	1.01	0.875109975033704	1.63	0.414449909043039	0.632089389388768	0.0713014336840054	0.1175	0.0689	0.0055	0.004	0.0057	0.0036	0.0041	0.0125	0.1713	0.0067	0.0056	0.0044	0.1065	0.0134	0.0061	0.0051	0.0038	0.1386	0.0793	0.004	0.0109	0.0057	0.03	0.0051	0.0085	0.1699
4	rs7667207	26504782	1.01	0.875109975033704	1.64	0.38599849551783	0.662465822013308	0.0802381565494411	0.1173	0.0687	0.0054	0.004	0.0057	0.0037	0.0041	0.0127	0.1713	0.0069	0.0056	0.0043	0.1065	0.0134	0.0061	0.0051	0.0039	0.1385	0.0795	0.0041	0.0109	0.0057	0.03	0.0051	0.0085	0.1696
4	rs2130249	26504912	1.01	0.875109975033704	1.64	0.38599849551783	0.66808437262476	0.0776512785487973	0.1173	0.0687	0.0054	0.004	0.0057	0.0037	0.0041	0.0127	0.1715	0.0069	0.0056	0.0043	0.1065	0.0134	0.0061	0.0051	0.0039	0.1385	0.0794	0.0041	0.011	0.0057	0.03	0.0051	0.0084	0.1696
4	rs114240875	26508596	1.02	0.812565575704939	1.64	0.38599849551783	0.385589826900123	0.110367133129176	0.1194	0.0689	0.0057	0.0039	0.006	0.0038	0.0042	0.0125	0.1715	0.0071	0.0057	0.0047	0.1056	0.0132	0.0061	0.0048	0.0038	0.1368	0.0795	0.0046	0.0112	0.0058	0.0297	0.0051	0.0088	0.168
4	rs73247924	26512260	1.02	0.812565575704939	1.66	0.333131717406117	0.380999897844676	0.106845058101914	0.1196	0.0688	0.0058	0.004	0.0061	0.0039	0.0042	0.0121	0.1718	0.0071	0.0057	0.0049	0.1054	0.0131	0.006	0.0047	0.0039	0.1367	0.0794	0.0047	0.0112	0.0059	0.0297	0.0051	0.0089	0.1678
4	rs1489576	26515954	1.02	0.812565575704939	1.66	0.333131717406117	0.374085398992248	0.1069284058188	0.1198	0.0688	0.0058	0.004	0.0061	0.0039	0.0043	0.0121	0.172	0.0071	0.0057	0.0049	0.1052	0.0131	0.006	0.0047	0.0039	0.1368	0.0795	0.0047	0.0111	0.0059	0.0297	0.0051	0.0089	0.1676
4	rs10018674	26517426	1.02	0.812565575704939	1.66	0.333131717406117	0.391548035011305	0.100828886621474	0.1198	0.069	0.0058	0.0039	0.0061	0.0037	0.0042	0.0121	0.1721	0.0071	0.0057	0.0049	0.1054	0.0131	0.006	0.0047	0.0038	0.1367	0.0797	0.0047	0.0111	0.0059	0.0296	0.0051	0.0089	0.1674
4	rs80161225	26523683	1.02	0.812565575704939	1.66	0.333131717406117	0.281877401487201	0.141820772762153	0.12	0.0684	0.0058	0.004	0.0063	0.0038	0.0043	0.0122	0.1715	0.0072	0.0059	0.0051	0.1041	0.0134	0.0058	0.0044	0.0041	0.1364	0.0816	0.0047	0.0111	0.0061	0.0297	0.005	0.0087	0.1669
4	rs115511486	26524652	1.02	0.812565575704939	1.66	0.333131717406117	0.285944021437508	0.1406180004191	0.1201	0.0683	0.0058	0.004	0.0063	0.0038	0.0043	0.0122	0.1715	0.0072	0.0059	0.0051	0.104	0.0134	0.0058	0.0043	0.0041	0.1364	0.0818	0.0046	0.0111	0.0061	0.0296	0.005	0.0087	0.1667
4	rs4692540	26530798	1.03	0.752927598544599	1.66	0.333131717406117	0.308520665028813	0.138866829495454	0.1201	0.0679	0.0059	0.004	0.0063	0.0039	0.0044	0.0122	0.1712	0.0073	0.0059	0.0052	0.1033	0.0135	0.0058	0.0041	0.0043	0.1364	0.0831	0.0046	0.011	0.0062	0.0297	0.0049	0.0086	0.1664
4	rs62409882	26531928	1.03	0.752927598544599	1.66	0.333131717406117	0.267615648337331	0.171075384045467	0.1202	0.0677	0.0059	0.004	0.0063	0.004	0.0044	0.0122	0.1712	0.0072	0.0058	0.0052	0.1032	0.0135	0.0057	0.0041	0.0044	0.1362	0.0834	0.0046	0.011	0.0062	0.0296	0.0048	0.0086	0.1666
4	rs78230994	26560197	1.03	0.752927598544599	1.66	0.333131717406117	0.324296497947411	0.194584414881238	0.1205	0.0668	0.0058	0.0044	0.0062	0.0047	0.0048	0.0122	0.171	0.0071	0.0058	0.0053	0.1025	0.0134	0.0055	0.0041	0.005	0.135	0.085	0.0047	0.0107	0.0062	0.0292	0.0043	0.0084	0.1676
4	rs74596847	26567584	1.03	0.752927598544599	1.66	0.333131717406117	0.337680261666136	0.193860061239664	0.1205	0.0667	0.0058	0.0044	0.0062	0.0048	0.0049	0.0122	0.171	0.0071	0.0058	0.0053	0.1024	0.0134	0.0054	0.0041	0.005	0.1348	0.0851	0.0047	0.0107	0.0062	0.0292	0.0043	0.0084	0.1677
4	rs12650639	26569904	1.03	0.752927598544599	1.66	0.333131717406117	0.347127031396978	0.188815300640284	0.1205	0.0667	0.0058	0.0044	0.0062	0.0048	0.0049	0.0122	0.171	0.0071	0.0058	0.0053	0.1024	0.0134	0.0054	0.0041	0.005	0.1348	0.0852	0.0047	0.0107	0.0062	0.0292	0.0042	0.0084	0.1678
4	rs116226693	26576860	1.03	0.752927598544599	1.71	0.223208546872115	0.450523193057111	0.239315944137995	0.1205	0.0665	0.0058	0.0045	0.0061	0.0051	0.0051	0.0121	0.1713	0.007	0.0058	0.0053	0.1019	0.0134	0.0053	0.0041	0.0053	0.1343	0.0855	0.0047	0.0107	0.0062	0.029	0.0039	0.0083	0.1682
4	rs13140786	26590986	1.03	0.752927598544599	1.7	0.24276969786222	0.65515084735941	0.262035722368887	0.1206	0.0663	0.0058	0.0047	0.006	0.0054	0.0052	0.0121	0.1715	0.0069	0.0058	0.0053	0.1015	0.0134	0.0053	0.0041	0.0055	0.1338	0.0858	0.0048	0.0107	0.0062	0.0289	0.0036	0.0083	0.1687
4	rs17581990	26601141	1.03	0.752927598544599	1.7	0.24276969786222	0.670540179332115	0.262263898494917	0.1206	0.0662	0.0058	0.0047	0.006	0.0054	0.0052	0.0121	0.1716	0.0069	0.0058	0.0053	0.1014	0.0134	0.0053	0.0041	0.0055	0.1338	0.086	0.0048	0.0107	0.0062	0.0289	0.0036	0.0083	0.1687
4	rs114598925	26609319	1.03	0.752927598544599	1.7	0.24276969786222	0.68645549407839	0.264777923715796	0.1205	0.0662	0.0058	0.0047	0.006	0.0055	0.0052	0.0121	0.1716	0.0069	0.0058	0.0053	0.1014	0.0134	0.0052	0.0041	0.0055	0.1337	0.0861	0.0048	0.0107	0.0062	0.0288	0.0036	0.0083	0.1687
4	rs115731126	26611450	1.03	0.752927598544599	1.69	0.263511633917478	0.689307287987309	0.264320271843822	0.1205	0.0662	0.0058	0.0047	0.006	0.0055	0.0052	0.0121	0.1716	0.0069	0.0058	0.0053	0.1014	0.0134	0.0052	0.0041	0.0055	0.1337	0.0861	0.0048	0.0107	0.0062	0.0288	0.0036	0.0083	0.1687
4	rs79861717	26617184	1.03	0.752927598544599	1.69	0.263511633917478	0.693191280658296	0.264091538497001	0.1205	0.0662	0.0058	0.0047	0.006	0.0055	0.0052	0.0121	0.1716	0.0069	0.0058	0.0053	0.1014	0.0134	0.0052	0.0041	0.0055	0.1337	0.0861	0.0048	0.0107	0.0062	0.0288	0.0036	0.0083	0.1687
4	rs76926918	26617762	1.03	0.752927598544599	1.69	0.263511633917478	0.693264657324033	0.264091538497001	0.1205	0.0662	0.0058	0.0047	0.006	0.0055	0.0052	0.0121	0.1716	0.0069	0.0058	0.0053	0.1014	0.0134	0.0052	0.0041	0.0055	0.1337	0.0861	0.0048	0.0107	0.0062	0.0288	0.0036	0.0083	0.1687
4	rs11733702	26637940	1.03	0.752927598544599	1.69	0.263511633917478	0.715582658331201	0.2668404056607	0.1205	0.0661	0.0058	0.0047	0.006	0.0055	0.0053	0.0121	0.1717	0.0069	0.0058	0.0053	0.1013	0.0134	0.0052	0.0041	0.0055	0.1337	0.0863	0.0048	0.0107	0.0062	0.0288	0.0036	0.0083	0.1687
4	rs62409941	26651129	1.03	0.752927598544599	1.69	0.263511633917478	0.713277256639421	0.268103259406662	0.1205	0.0661	0.0058	0.0047	0.006	0.0055	0.0053	0.0121	0.1717	0.0069	0.0058	0.0053	0.1013	0.0134	0.0052	0.0041	0.0055	0.1337	0.0863	0.0048	0.0107	0.0062	0.0288	0.0036	0.0083	0.1687
4	rs260940	26670957	1.03	0.752927598544599	1.69	0.263511633917478	0.71945719170338	0.269828313292017	0.1206	0.0662	0.0058	0.0047	0.006	0.0055	0.0053	0.012	0.1717	0.0069	0.0058	0.0053	0.1013	0.0134	0.0052	0.0041	0.0055	0.1337	0.0863	0.0048	0.0107	0.0062	0.0288	0.0036	0.0083	0.1687
4	rs74345904	26709638	1.03	0.752927598544599	1.69	0.263511633917478	0.733391834373216	0.270404093280546	0.1206	0.0662	0.0058	0.0046	0.006	0.0054	0.0053	0.0117	0.1717	0.007	0.0059	0.0053	0.1013	0.0134	0.0051	0.0041	0.0055	0.1337	0.0864	0.0048	0.0107	0.0062	0.0287	0.0036	0.0084	0.1689
4	rs75210877	26711167	1.03	0.752927598544599	1.69	0.263511633917478	0.778214142979622	0.26580854189286	0.1208	0.0664	0.0058	0.0046	0.006	0.0053	0.0053	0.0108	0.1719	0.007	0.0059	0.0053	0.1013	0.0134	0.0051	0.0041	0.0056	0.1338	0.0866	0.0047	0.0107	0.0063	0.0288	0.0036	0.0084	0.1691
4	rs74642095	26717677	1.03	0.752927598544599	1.69	0.263511633917478	0.785099457171663	0.265464863944612	0.1208	0.0664	0.0058	0.0046	0.006	0.0053	0.0053	0.0108	0.1719	0.007	0.0059	0.0053	0.1013	0.0134	0.0051	0.0041	0.0056	0.1339	0.0866	0.0047	0.0107	0.0063	0.0288	0.0036	0.0084	0.1691
4	rs10939135	26732822	1.03	0.752927598544599	1.7	0.24276969786222	0.789600677124457	0.265464863944612	0.1208	0.0664	0.0058	0.0046	0.006	0.0053	0.0053	0.0107	0.1719	0.007	0.0059	0.0053	0.1013	0.0134	0.0051	0.0041	0.0056	0.1339	0.0866	0.0047	0.0107	0.0063	0.0288	0.0036	0.0084	0.1691
4	rs114210990	26733725	1.03	0.752927598544599	1.7	0.24276969786222	0.788901480723847	0.265464863944612	0.1208	0.0664	0.0058	0.0046	0.006	0.0053	0.0053	0.0107	0.1719	0.007	0.0059	0.0053	0.1013	0.0134	0.0051	0.0041	0.0056	0.1339	0.0866	0.0047	0.0107	0.0063	0.0288	0.0036	0.0084	0.1691
4	rs75277886	26747818	1.03	0.752927598544599	1.7	0.24276969786222	0.765442450752194	0.277459056015846	0.1209	0.0664	0.0058	0.0046	0.006	0.0053	0.0053	0.0107	0.1719	0.007	0.0059	0.0053	0.1011	0.0134	0.0051	0.0041	0.0056	0.1338	0.0867	0.0046	0.0107	0.0062	0.0288	0.0036	0.0084	0.1691
4	rs116110496	26750939	1.03	0.752927598544599	1.7	0.24276969786222	0.764292924072529	0.277691313097827	0.1209	0.0663	0.0058	0.0046	0.006	0.0053	0.0053	0.0107	0.1719	0.007	0.0059	0.0053	0.1011	0.0134	0.0051	0.0041	0.0056	0.1338	0.0867	0.0046	0.0107	0.0062	0.0288	0.0036	0.0084	0.1691
4	rs11731852	26782645	1.04	0.69615671060944	1.7	0.24276969786222	1.04974107320725	0.625741941972259	0.1206	0.0656	0.006	0.0053	0.0058	0.006	0.0061	0.011	0.1718	0.0072	0.0059	0.0051	0.1004	0.0133	0.005	0.0046	0.0061	0.1317	0.0877	0.0048	0.0107	0.0058	0.0284	0.0038	0.0085	0.1692
4	rs78556191	26791788	1.03	0.752927598544599	1.7	0.24276969786222	1.07463045690624	0.759787293105905	0.1201	0.0654	0.0059	0.0053	0.0056	0.0064	0.0063	0.0111	0.172	0.0072	0.0059	0.0051	0.1006	0.0133	0.0049	0.0047	0.0064	0.1303	0.088	0.0049	0.0109	0.0056	0.0282	0.0039	0.0084	0.1697
4	rs116016884	26791889	1.03	0.752927598544599	1.7	0.24276969786222	1.07498392746904	0.759636035944304	0.12	0.0654	0.0059	0.0053	0.0056	0.0064	0.0063	0.0111	0.172	0.0072	0.0059	0.0051	0.1006	0.0133	0.0049	0.0047	0.0064	0.1303	0.088	0.0049	0.0109	0.0056	0.0282	0.0039	0.0084	0.1697
4	rs75931783	26791914	1.03	0.752927598544599	1.7	0.24276969786222	1.09440733070946	0.764328042299734	0.12	0.0654	0.0059	0.0053	0.0056	0.0064	0.0063	0.0111	0.172	0.0072	0.0059	0.0051	0.1006	0.0133	0.0049	0.0047	0.0064	0.1302	0.088	0.0049	0.0109	0.0056	0.0283	0.0039	0.0084	0.1697
4	rs35965806	26792025	1.03	0.752927598544599	1.7	0.24276969786222	1.09707887920596	0.76493391825314	0.12	0.0654	0.0059	0.0053	0.0056	0.0064	0.0063	0.0111	0.172	0.0072	0.0059	0.0051	0.1006	0.0133	0.0049	0.0047	0.0064	0.1302	0.088	0.0049	0.0109	0.0056	0.0283	0.0039	0.0084	0.1697
4	rs4234982	26792520	1.03	0.752927598544599	1.7	0.24276969786222	1.10269757482031	0.768571353376169	0.12	0.0654	0.0059	0.0053	0.0056	0.0064	0.0063	0.0111	0.172	0.0072	0.0059	0.0051	0.1006	0.0133	0.0049	0.0047	0.0064	0.1302	0.088	0.005	0.0109	0.0056	0.0283	0.0039	0.0084	0.1697
4	rs4572866	26795603	1.03	0.752927598544599	1.71	0.223208546872115	1.15677723114733	0.774338234074555	0.1199	0.0655	0.0059	0.0053	0.0056	0.0064	0.0063	0.0111	0.1721	0.0072	0.0059	0.0049	0.1008	0.0133	0.0049	0.0048	0.0064	0.1301	0.088	0.005	0.0109	0.0055	0.0284	0.0039	0.008	0.1702
4	rs35516283	26806736	1.03	0.752927598544599	1.79	0.105135818603982	1.3263405582423	0.820801291799713	0.1193	0.0655	0.0059	0.0053	0.0056	0.0066	0.0065	0.0109	0.1722	0.0072	0.0058	0.0048	0.1011	0.0132	0.005	0.0049	0.0065	0.1297	0.0882	0.005	0.011	0.0054	0.0283	0.004	0.0076	0.171
4	rs4261979	26809177	1.03	0.752927598544599	1.79	0.105135818603982	1.38581762868578	0.781027247268018	0.1192	0.0655	0.006	0.0053	0.0056	0.0066	0.0065	0.0109	0.1723	0.0072	0.0057	0.0048	0.1012	0.0131	0.005	0.0049	0.0066	0.1297	0.0883	0.0051	0.011	0.0054	0.0282	0.004	0.0073	0.1711
4	rs11722656	26812228	1.03	0.752927598544599	1.79	0.105135818603982	1.28477447454513	0.964542058305909	0.1191	0.0651	0.006	0.0055	0.0056	0.0067	0.0067	0.011	0.1714	0.0072	0.0057	0.0048	0.1009	0.013	0.0051	0.0052	0.0069	0.129	0.0896	0.0051	0.011	0.0053	0.0282	0.0042	0.0073	0.1707
4	rs6816281	26817157	1.04	0.69615671060944	1.79	0.105135818603982	1.31150605937102	1.28686014306682	0.1198	0.0639	0.0058	0.0056	0.0054	0.0069	0.0074	0.0114	0.1704	0.0071	0.0055	0.0049	0.1004	0.013	0.0053	0.0057	0.0072	0.1274	0.0906	0.0052	0.0112	0.0052	0.0283	0.0044	0.0073	0.1708
4	rs73249877	26817309	1.04	0.69615671060944	1.79	0.105135818603982	1.27049667485379	1.27330188318469	0.1197	0.0638	0.0058	0.0057	0.0054	0.0069	0.0074	0.0115	0.1701	0.0071	0.0055	0.0049	0.1005	0.0131	0.0053	0.0057	0.0072	0.1273	0.0908	0.0052	0.0111	0.0052	0.0284	0.0043	0.0073	0.1709
4	rs4299571	26817610	1.04	0.69615671060944	1.79	0.105135818603982	1.35088267727491	1.30312881763126	0.1197	0.0635	0.0058	0.0056	0.0054	0.007	0.0074	0.0115	0.1699	0.0071	0.0056	0.0049	0.1007	0.0131	0.0054	0.0057	0.0072	0.1271	0.0912	0.0052	0.0111	0.0051	0.0286	0.0043	0.0073	0.1709
4	rs12644549	26821836	1.05	0.642211085129376	1.79	0.105135818603982	1.39167253803428	1.62212997009888	0.1204	0.0626	0.0057	0.0057	0.0053	0.0071	0.0077	0.0122	0.1694	0.0073	0.0055	0.0047	0.0971	0.0135	0.0056	0.0062	0.0075	0.1263	0.0925	0.0054	0.0111	0.0051	0.0288	0.0044	0.0075	0.1716
4	rs71612806	26824501	1.05	0.642211085129376	1.79	0.105135818603982	1.20613001745664	1.66814651755501	0.1203	0.0622	0.0057	0.0057	0.0052	0.0073	0.0077	0.0123	0.1686	0.0071	0.0057	0.0047	0.0974	0.0136	0.0057	0.0063	0.0076	0.1263	0.0924	0.0055	0.011	0.0051	0.0287	0.0044	0.0078	0.1714
4	rs6448475	26831827	1.06	0.591046266007479	1.79	0.105135818603982	1.19394671868941	1.93823578464532	0.1196	0.0622	0.0055	0.0057	0.0053	0.0074	0.0078	0.0127	0.1671	0.0071	0.0059	0.0048	0.0969	0.0136	0.0056	0.0065	0.0079	0.1253	0.0946	0.0056	0.0107	0.005	0.0288	0.0045	0.0079	0.172
4	rs78941140	26835205	1.07	0.542615033110665	1.79	0.105135818603982	1.12231788185398	1.87483711097918	0.1196	0.0623	0.0055	0.0057	0.0053	0.0073	0.0078	0.0127	0.1668	0.007	0.0059	0.0048	0.0965	0.0134	0.0057	0.0065	0.008	0.1249	0.0953	0.0057	0.0106	0.005	0.0286	0.0045	0.008	0.1722
4	rs6839242	26835952	1.07	0.542615033110665	1.78	0.116496372702931	1.18548383778276	1.87359348531089	0.1198	0.0626	0.0053	0.0057	0.0054	0.0071	0.0077	0.0129	0.1664	0.0069	0.006	0.0048	0.0957	0.0131	0.0058	0.0065	0.0083	0.1241	0.0966	0.0059	0.0106	0.0052	0.0284	0.0046	0.0081	0.1725
4	rs34477647	26836652	1.09	0.453749840114468	1.78	0.116496372702931	0.99492683897812	1.39958262396863	0.1205	0.062	0.0047	0.0053	0.0053	0.0064	0.0071	0.0131	0.1667	0.0063	0.0063	0.0047	0.0945	0.0126	0.006	0.0064	0.0084	0.1245	0.0994	0.0061	0.0104	0.0054	0.0277	0.0046	0.0081	0.1733
4	rs61406778	26836674	1.09	0.453749840114468	1.78	0.116496372702931	0.982198852823916	1.41914526788401	0.1206	0.062	0.0046	0.0053	0.0053	0.0065	0.0071	0.0131	0.1666	0.0063	0.0063	0.0047	0.0944	0.0126	0.006	0.0064	0.0084	0.1246	0.0994	0.006	0.0104	0.0054	0.0278	0.0046	0.0081	0.1733
4	rs78501810	26839398	1.09	0.453749840114468	1.78	0.116496372702931	1.31370331045175	1.19430321520473	0.1209	0.0618	0.0044	0.005	0.005	0.0062	0.0067	0.0134	0.167	0.006	0.0063	0.0047	0.0939	0.0123	0.0061	0.0065	0.0086	0.124	0.1011	0.0059	0.0103	0.0053	0.0278	0.0048	0.008	0.1739
4	rs4407490	26839460	1.09	0.453749840114468	1.79	0.105135818603982	1.33142747979288	1.20986588984237	0.121	0.0618	0.0044	0.005	0.005	0.0062	0.0067	0.0134	0.167	0.006	0.0063	0.0047	0.0939	0.0123	0.0061	0.0065	0.0086	0.124	0.1011	0.0059	0.0103	0.0053	0.0278	0.0048	0.008	0.1739
4	rs75656258	26845199	1.09	0.453749840114468	1.79	0.105135818603982	2.04986981221667	1.30934355418051	0.1211	0.0615	0.0044	0.0049	0.005	0.0061	0.0068	0.0133	0.1674	0.006	0.0063	0.0047	0.0937	0.0123	0.0063	0.0067	0.009	0.124	0.1011	0.0059	0.0103	0.0053	0.0277	0.0048	0.008	0.1735
4	rs116652061	26852284	1.09	0.453749840114468	1.79	0.105135818603982	2.33062842967693	1.22745775414255	0.1215	0.0614	0.0043	0.0049	0.005	0.0058	0.0068	0.0133	0.1675	0.006	0.0063	0.0046	0.0935	0.0123	0.0063	0.0066	0.009	0.1239	0.1014	0.0059	0.0103	0.0053	0.0277	0.0047	0.008	0.1736
4	rs10014701	26857230	1.09	0.453749840114468	1.79	0.105135818603982	2.43783562503036	1.21600136674638	0.1217	0.0614	0.0043	0.0049	0.005	0.0057	0.0067	0.0133	0.1676	0.006	0.0063	0.0046	0.0935	0.0123	0.0063	0.0066	0.009	0.1239	0.1015	0.0059	0.0103	0.0052	0.0276	0.0047	0.008	0.1736
4	rs114272613	26860116	1.09	0.453749840114468	1.79	0.105135818603982	2.46748737512849	1.20986588984237	0.1217	0.0614	0.0043	0.0049	0.005	0.0057	0.0067	0.0133	0.1677	0.006	0.0063	0.0046	0.0935	0.0123	0.0063	0.0066	0.009	0.1239	0.1015	0.0059	0.0103	0.0052	0.0276	0.0047	0.008	0.1737
4	rs115332646	26862117	1.09	0.453749840114468	1.8	0.0946327581538143	2.49140842435755	1.20390150356802	0.1218	0.0614	0.0043	0.0048	0.005	0.0057	0.0067	0.0133	0.1677	0.006	0.0063	0.0046	0.0935	0.0123	0.0063	0.0066	0.009	0.1239	0.1015	0.0059	0.0103	0.0052	0.0276	0.0047	0.008	0.1737
4	rs4692129	26866711	1.09	0.453749840114468	1.8	0.0946327581538143	2.551223488151	1.2097001421633	0.1218	0.0614	0.0043	0.0048	0.005	0.0057	0.0067	0.0133	0.1677	0.006	0.0063	0.0046	0.0935	0.0123	0.0062	0.0066	0.009	0.1239	0.1015	0.0059	0.0103	0.0052	0.0276	0.0047	0.008	0.1737
4	rs6833053	26872460	1.09	0.453749840114468	1.8	0.0946327581538143	2.83795370622981	1.18670050246475	0.1221	0.0614	0.0041	0.0048	0.0049	0.0056	0.0066	0.0133	0.168	0.0059	0.0063	0.0046	0.0935	0.0123	0.0062	0.0065	0.0091	0.1239	0.1017	0.0059	0.0104	0.0052	0.0276	0.0046	0.0079	0.1739
4	rs12641261	26874436	1.09	0.453749840114468	1.8	0.0946327581538143	2.95886762525308	1.13569402797124	0.1221	0.0613	0.0041	0.0046	0.0049	0.0055	0.0065	0.0133	0.1683	0.0058	0.0063	0.0047	0.0935	0.0123	0.0061	0.0065	0.009	0.124	0.1018	0.0059	0.0104	0.0052	0.0276	0.0047	0.008	0.174
4	rs35421037	26876376	1.09	0.453749840114468	1.8	0.0946327581538143	2.96213237704924	1.14701202364289	0.122	0.0613	0.0041	0.0046	0.0049	0.0055	0.0065	0.0134	0.1683	0.0058	0.0063	0.0047	0.0936	0.0123	0.0061	0.0065	0.0091	0.1242	0.1018	0.0059	0.0104	0.0052	0.0276	0.0046	0.008	0.1737
4	rs80176196	26879371	1.09	0.453749840114468	1.8	0.0946327581538143	2.95711011931556	1.14471397347066	0.1219	0.0614	0.004	0.0046	0.0049	0.0055	0.0065	0.0134	0.1683	0.0058	0.0063	0.0046	0.0935	0.0124	0.0061	0.0064	0.009	0.1242	0.1017	0.0059	0.0104	0.0052	0.0276	0.0046	0.008	0.1738
4	rs9999056	26880639	1.09	0.453749840114468	1.8	0.0946327581538143	2.95836544945094	1.14635535270572	0.1219	0.0614	0.004	0.0046	0.0049	0.0055	0.0065	0.0134	0.1683	0.0058	0.0063	0.0046	0.0935	0.0124	0.0061	0.0064	0.009	0.1242	0.1017	0.0059	0.0104	0.0052	0.0277	0.0046	0.008	0.1738
4	rs13150500	26880755	1.09	0.453749840114468	1.8	0.0946327581538143	3.17617983048803	1.19513011669972	0.1218	0.0614	0.004	0.0046	0.0049	0.0055	0.0065	0.0134	0.1684	0.0058	0.0063	0.0045	0.0936	0.0124	0.0061	0.0065	0.0091	0.1241	0.1017	0.0059	0.0104	0.0052	0.0276	0.0045	0.008	0.1738
4	rs114366094	26884947	1.09	0.453749840114468	1.8	0.0946327581538143	3.15134657386515	1.15095347731171	0.1219	0.0613	0.004	0.0046	0.0049	0.0054	0.0065	0.0134	0.1685	0.0058	0.0063	0.0045	0.0936	0.0125	0.0061	0.0064	0.0091	0.124	0.1018	0.0059	0.0104	0.0052	0.0277	0.0045	0.008	0.1738
4	rs74869938	26887643	1.09	0.453749840114468	1.8	0.0946327581538143	3.14150557411555	1.13208968685129	0.122	0.0613	0.004	0.0045	0.0049	0.0054	0.0065	0.0134	0.1685	0.0058	0.0063	0.0045	0.0936	0.0125	0.0061	0.0064	0.0091	0.1241	0.1018	0.0059	0.0104	0.0052	0.0277	0.0045	0.008	0.1738
4	rs71612813	26892972	1.09	0.453749840114468	1.8	0.0946327581538143	3.13971725057709	1.10039723376433	0.1221	0.0612	0.004	0.0045	0.0049	0.0054	0.0065	0.0134	0.1687	0.0058	0.0063	0.0044	0.0936	0.0125	0.0061	0.0064	0.009	0.1241	0.1018	0.0059	0.0104	0.0052	0.0277	0.0045	0.008	0.1738
4	rs13108758	26899773	1.09	0.453749840114468	1.8	0.0946327581538143	3.11840768704575	1.08185169090874	0.1222	0.0612	0.004	0.0044	0.0049	0.0053	0.0065	0.0134	0.1689	0.0058	0.0062	0.0044	0.0936	0.0125	0.0061	0.0064	0.009	0.1241	0.1019	0.0059	0.0104	0.0052	0.0277	0.0045	0.008	0.1738
4	rs78797316	26903449	1.09	0.453749840114468	1.8	0.0946327581538143	3.11917257709189	1.07535840134107	0.1222	0.0612	0.004	0.0044	0.0049	0.0053	0.0065	0.0134	0.1689	0.0058	0.0062	0.0044	0.0936	0.0125	0.0061	0.0064	0.009	0.1241	0.1019	0.0059	0.0104	0.0052	0.0277	0.0045	0.008	0.1738
4	rs7666651	26906436	1.09	0.453749840114468	1.8	0.0946327581538143	3.12937626491832	1.07114167860913	0.1222	0.0612	0.004	0.0044	0.0049	0.0053	0.0065	0.0134	0.169	0.0058	0.0062	0.0044	0.0935	0.0125	0.0061	0.0063	0.009	0.1242	0.1019	0.0059	0.0104	0.0052	0.0277	0.0044	0.008	0.1738
4	rs114740141	26907955	1.09	0.453749840114468	1.8	0.0946327581538143	3.10439428156929	1.07909115306581	0.1221	0.0612	0.0039	0.0044	0.005	0.0053	0.0065	0.0134	0.169	0.0058	0.0062	0.0044	0.0935	0.0124	0.0061	0.0063	0.009	0.1241	0.1019	0.0059	0.0104	0.0052	0.0277	0.0044	0.008	0.1738
4	rs11732077	26922141	1.09	0.453749840114468	1.8	0.0946327581538143	3.28304916461283	1.10186383475829	0.1223	0.0612	0.0039	0.0045	0.005	0.0053	0.0064	0.0134	0.1691	0.0058	0.0062	0.0044	0.0933	0.0124	0.0061	0.0064	0.0091	0.1239	0.1018	0.0059	0.0104	0.0052	0.0276	0.0044	0.0081	0.1739
4	rs76102527	26943880	1.09	0.453749840114468	1.8	0.0946327581538143	3.40632396891683	1.12439651247264	0.1223	0.0612	0.0039	0.0045	0.0051	0.0053	0.0064	0.0134	0.1691	0.0058	0.0062	0.0044	0.0932	0.0124	0.0061	0.0064	0.0092	0.1239	0.1018	0.0059	0.0104	0.0052	0.0276	0.0044	0.0081	0.1738
4	rs6844153	26944314	1.09	0.453749840114468	1.82	0.0760422202337298	3.4103765190007	1.12014483677375	0.1223	0.0612	0.0039	0.0045	0.0051	0.0053	0.0064	0.0134	0.1691	0.0058	0.0062	0.0044	0.0932	0.0124	0.0061	0.0064	0.0092	0.1239	0.1018	0.0059	0.0104	0.0052	0.0276	0.0044	0.0081	0.1738
4	rs13134432	26978796	1.1	0.413206464175836	1.82	0.0760422202337298	3.33763717520776	1.06158448329444	0.123	0.0612	0.0038	0.0044	0.0052	0.0051	0.0063	0.0134	0.1709	0.0058	0.006	0.0044	0.0932	0.0127	0.0063	0.006	0.0091	0.1231	0.1017	0.0059	0.0102	0.0052	0.0271	0.0045	0.0086	0.1728
4	rs115393428	26999739	1.1	0.413206464175836	1.83	0.0678757074061657	3.33010170446528	1.00378475168929	0.123	0.0612	0.0038	0.0044	0.0052	0.0051	0.0063	0.0134	0.171	0.0058	0.0059	0.0044	0.0932	0.0128	0.0063	0.006	0.0091	0.123	0.1016	0.0059	0.0102	0.0052	0.027	0.0045	0.0087	0.1727
4	rs12506254	27004937	1.1	0.413206464175836	1.83	0.0678757074061657	3.33230988125639	0.981892543251413	0.123	0.0612	0.0038	0.0044	0.0052	0.0051	0.0063	0.0134	0.171	0.0058	0.0059	0.0044	0.0932	0.0128	0.0063	0.006	0.0091	0.123	0.1016	0.0059	0.0102	0.0052	0.027	0.0045	0.0087	0.1727
4	rs35499018	27006111	1.1	0.413206464175836	1.75	0.156107803097264	3.29288475522476	0.973448526598876	0.1229	0.0612	0.0038	0.0044	0.0052	0.0051	0.0063	0.0134	0.1709	0.0058	0.0059	0.0045	0.0932	0.0128	0.0063	0.0059	0.009	0.123	0.1016	0.006	0.0102	0.0052	0.0271	0.0046	0.0087	0.1727
4	rs12152700	27006651	1.1	0.413206464175836	1.74	0.171280181914382	3.27981558968915	0.96009484849772	0.1229	0.0612	0.0038	0.0044	0.0052	0.0051	0.0062	0.0134	0.1711	0.0058	0.0059	0.0045	0.0932	0.0126	0.0063	0.0059	0.009	0.1231	0.1016	0.006	0.0102	0.0052	0.0271	0.0045	0.0087	0.1728
4	rs6833149	27011542	1.1	0.413206464175836	1.74	0.171280181914382	3.31024665113622	0.996743509612505	0.1231	0.0611	0.0038	0.0044	0.0052	0.0051	0.0063	0.0134	0.171	0.0058	0.0059	0.0044	0.0933	0.0126	0.0063	0.0059	0.009	0.1231	0.1017	0.006	0.0102	0.0051	0.0271	0.0045	0.0087	0.1727
4	rs16878701	27022455	1.1	0.413206464175836	1.74	0.171280181914382	3.28693064226213	1.17003808715706	0.1232	0.0611	0.0038	0.0044	0.0052	0.005	0.0063	0.0134	0.1711	0.0058	0.0059	0.0044	0.0932	0.0127	0.0063	0.0059	0.009	0.1228	0.1017	0.006	0.0102	0.0051	0.0271	0.0046	0.0087	0.1726
4	rs113438028	27032290	1.1	0.413206464175836	1.74	0.171280181914382	3.23914994194097	1.20108680195203	0.123	0.0611	0.0038	0.0044	0.0052	0.005	0.0063	0.0134	0.1713	0.0058	0.0059	0.0045	0.0931	0.0127	0.0064	0.0059	0.0089	0.1225	0.1019	0.006	0.0102	0.0051	0.0271	0.0046	0.0087	0.1725
4	rs114906964	27033109	1.1	0.413206464175836	1.74	0.171280181914382	3.20582185825997	1.22114610372346	0.123	0.0611	0.0038	0.0044	0.0053	0.005	0.0063	0.0134	0.1713	0.0058	0.0059	0.0045	0.0931	0.0127	0.0064	0.0059	0.0089	0.1224	0.1019	0.006	0.0102	0.0051	0.0271	0.0046	0.0087	0.1724
4	rs2075096	27033427	1.1	0.413206464175836	1.73	0.187497716434302	3.18528221449166	1.19595711979662	0.123	0.0611	0.0038	0.0044	0.0053	0.005	0.0063	0.0134	0.1714	0.0058	0.0059	0.0045	0.0931	0.0127	0.0064	0.0059	0.0089	0.1224	0.1019	0.006	0.0102	0.0051	0.0271	0.0046	0.0087	0.1724
4	rs6851702	27056357	1.13	0.306408690300974	1.73	0.187497716434302	0.766746159370558	0.634442451645257	0.122	0.0619	0.0047	0.0037	0.0065	0.0035	0.0053	0.014	0.1728	0.0069	0.0073	0.0063	0.094	0.012	0.0083	0.0047	0.0057	0.1188	0.0959	0.0078	0.0096	0.0064	0.0285	0.006	0.0116	0.1707
4	rs16878739	27056744	1.13	0.306408690300974	1.73	0.187497716434302	0.840642624612799	0.703833252178182	0.1216	0.0619	0.0048	0.0035	0.0066	0.0034	0.0051	0.0139	0.1735	0.007	0.0074	0.0063	0.0942	0.0119	0.0084	0.0045	0.0055	0.1185	0.0955	0.0078	0.0095	0.0064	0.0287	0.006	0.0118	0.1712
4	rs55875508	27057669	1.12	0.339600448506511	1.73	0.187497716434302	0.990648221920338	0.735670185854116	0.1208	0.0621	0.0049	0.0033	0.0067	0.0032	0.0048	0.0139	0.1745	0.007	0.0075	0.0065	0.0941	0.0118	0.0086	0.0043	0.0053	0.1183	0.0946	0.0078	0.0093	0.0066	0.0288	0.0061	0.012	0.1723
4	rs73251780	27058499	1.12	0.339600448506511	1.73	0.187497716434302	0.95265047859078	0.727419544256161	0.1207	0.0622	0.0049	0.0033	0.0067	0.0033	0.0048	0.0139	0.1746	0.007	0.0075	0.0065	0.0941	0.0117	0.0087	0.0043	0.0054	0.1183	0.0945	0.0078	0.0093	0.0066	0.0289	0.0061	0.0121	0.1724
4	rs62300577	27060748	1.12	0.339600448506511	1.73	0.187497716434302	0.901165994467881	0.709341071891551	0.1205	0.0622	0.0049	0.0033	0.0067	0.0033	0.0048	0.0139	0.1749	0.007	0.0075	0.0066	0.094	0.0117	0.0087	0.0043	0.0053	0.1183	0.0942	0.0077	0.0093	0.0066	0.0289	0.0061	0.0121	0.1727
4	rs7679392	27060882	1.12	0.339600448506511	1.72	0.204795704918344	0.89599315373861	0.699077500661378	0.1205	0.0622	0.0049	0.0033	0.0067	0.0033	0.0048	0.0139	0.1749	0.007	0.0075	0.0066	0.094	0.0117	0.0087	0.0043	0.0053	0.1183	0.0942	0.0077	0.0093	0.0066	0.0289	0.0061	0.0121	0.1727
4	rs11725593	27066038	1.12	0.339600448506511	1.72	0.204795704918344	0.836416448025202	0.593798847147557	0.1205	0.0623	0.005	0.0032	0.0067	0.0032	0.0047	0.0139	0.175	0.007	0.0075	0.0066	0.0939	0.0116	0.0088	0.0043	0.0053	0.1189	0.0939	0.0077	0.0092	0.0067	0.0289	0.0061	0.0121	0.1728
4	rs73251784	27066265	1.12	0.339600448506511	1.71	0.223208546872115	0.81070097213612	0.567771912142077	0.1205	0.0616	0.005	0.0033	0.0067	0.0033	0.0048	0.0139	0.1749	0.007	0.0075	0.0066	0.0945	0.0116	0.0088	0.0043	0.0053	0.1189	0.0938	0.0077	0.0092	0.0068	0.0288	0.0061	0.0121	0.1728
4	rs10014033	27066280	1.12	0.339600448506511	1.7	0.24276969786222	0.810150897347068	0.560569184614325	0.1205	0.0615	0.005	0.0033	0.0067	0.0033	0.0048	0.0139	0.1749	0.007	0.0075	0.0066	0.0945	0.0116	0.0088	0.0043	0.0053	0.1189	0.0938	0.0077	0.0092	0.0068	0.0288	0.0061	0.0121	0.1728
4	rs77565472	27069739	1.12	0.339600448506511	1.7	0.24276969786222	0.822131468259988	0.628059327187772	0.1203	0.0615	0.005	0.0033	0.0067	0.0033	0.0047	0.0139	0.1747	0.007	0.0075	0.0065	0.0946	0.0116	0.0088	0.0043	0.0052	0.1192	0.0936	0.0077	0.0091	0.0069	0.0289	0.0061	0.0123	0.1729
4	rs76441730	27080439	1.12	0.339600448506511	1.7	0.24276969786222	0.826485139666151	0.631539161242072	0.1202	0.0615	0.005	0.0032	0.0067	0.0033	0.0047	0.0139	0.1746	0.007	0.0075	0.0065	0.0946	0.0117	0.0089	0.0043	0.0051	0.1193	0.0935	0.0077	0.0091	0.0069	0.0289	0.0062	0.0123	0.173
4	rs10213607	27081097	1.12	0.339600448506511	1.7	0.24276969786222	0.822131468259988	0.625886719695506	0.1202	0.0615	0.005	0.0032	0.0067	0.0033	0.0047	0.0139	0.1746	0.007	0.0075	0.0065	0.0946	0.0117	0.0089	0.0043	0.0051	0.1193	0.0935	0.0077	0.0091	0.0069	0.0289	0.0062	0.0123	0.173
4	rs16878795	27083204	1.12	0.339600448506511	1.7	0.24276969786222	0.877377201398143	0.667168315266251	0.1201	0.0615	0.005	0.0032	0.0067	0.0033	0.0047	0.0139	0.1746	0.007	0.0075	0.0065	0.0948	0.0117	0.009	0.0043	0.0051	0.1193	0.0932	0.0077	0.0091	0.0069	0.0289	0.0062	0.0123	0.1731
4	rs6844289	27092389	1.13	0.306408690300974	1.69	0.263511633917478	1.0880950221003	1.05705449660541	0.1182	0.0608	0.0048	0.0026	0.0068	0.0029	0.0038	0.0147	0.1759	0.0069	0.0077	0.0064	0.0941	0.0125	0.0093	0.0037	0.0039	0.12	0.0932	0.0083	0.0079	0.0075	0.0303	0.0065	0.0126	0.1745
4	rs60644123	27094828	1.13	0.306408690300974	1.69	0.263511633917478	1.08969394649463	1.06773812693512	0.1181	0.0607	0.0048	0.0026	0.0068	0.0029	0.0038	0.0147	0.1758	0.0069	0.0077	0.0064	0.0942	0.0125	0.0093	0.0037	0.0039	0.1199	0.0934	0.0084	0.0078	0.0075	0.0303	0.0065	0.0125	0.1747
4	rs74812108	27101037	1.13	0.306408690300974	1.65	0.358901199458623	1.0516675199583	1.15210352825293	0.1179	0.0606	0.0049	0.0026	0.0068	0.0028	0.0038	0.0148	0.1756	0.0069	0.0077	0.0064	0.0942	0.0126	0.0093	0.0036	0.0038	0.1202	0.0936	0.0084	0.0076	0.0076	0.0303	0.0066	0.0124	0.1745
4	rs17572174	27101137	1.13	0.306408690300974	1.64	0.38599849551783	1.05087925601019	1.15358246997736	0.1179	0.0606	0.0049	0.0026	0.0068	0.0028	0.0038	0.0148	0.1756	0.0069	0.0077	0.0064	0.0942	0.0126	0.0093	0.0036	0.0038	0.1202	0.0936	0.0084	0.0076	0.0076	0.0303	0.0066	0.0124	0.1745
4	rs77402769	27103700	1.13	0.306408690300974	1.64	0.38599849551783	1.04388294709887	1.17102675414178	0.1178	0.0606	0.005	0.0026	0.0069	0.0028	0.0038	0.0149	0.1756	0.0069	0.0077	0.0064	0.0942	0.0126	0.0093	0.0036	0.0038	0.1202	0.0936	0.0084	0.0076	0.0076	0.0303	0.0066	0.0124	0.1746
4	rs74496948	27112215	1.13	0.306408690300974	1.64	0.38599849551783	1.0192854543426	1.20307352908885	0.1174	0.0605	0.005	0.0025	0.0069	0.0029	0.0038	0.0149	0.1754	0.0069	0.0077	0.0065	0.0944	0.0127	0.0094	0.0036	0.0038	0.1207	0.0936	0.0084	0.0075	0.0077	0.0301	0.0067	0.0124	0.1746
4	rs76343292	27116534	1.13	0.306408690300974	1.64	0.38599849551783	1.02768962027603	1.2111920155293	0.1173	0.0605	0.0051	0.0025	0.0069	0.0028	0.0038	0.0148	0.1753	0.0069	0.0077	0.0065	0.0944	0.0127	0.0094	0.0036	0.0038	0.1208	0.0936	0.0085	0.0075	0.0077	0.0301	0.0067	0.0124	0.1747
4	rs17634921	27116645	1.13	0.306408690300974	1.64	0.38599849551783	1.03472895885298	1.20257679280396	0.1172	0.0605	0.0051	0.0025	0.0069	0.0028	0.0038	0.0148	0.1754	0.0069	0.0077	0.0065	0.0944	0.0127	0.0094	0.0036	0.0038	0.1208	0.0936	0.0085	0.0075	0.0077	0.0301	0.0067	0.0124	0.1747
4	rs58071741	27117876	1.13	0.306408690300974	1.64	0.38599849551783	1.0308158117557	1.20456395571037	0.1171	0.0605	0.0051	0.0025	0.0069	0.0028	0.0038	0.0148	0.1754	0.0069	0.0077	0.0065	0.0944	0.0127	0.0094	0.0036	0.0038	0.1207	0.0937	0.0085	0.0075	0.0077	0.0301	0.0067	0.0124	0.1747
4	rs4234985	27124660	1.13	0.306408690300974	1.64	0.38599849551783	1.00015695736846	1.34926926668214	0.1174	0.0607	0.0052	0.0024	0.0068	0.0026	0.0036	0.0148	0.175	0.0068	0.0077	0.0066	0.0941	0.0129	0.0093	0.0035	0.0036	0.1213	0.0937	0.0085	0.0074	0.0079	0.0302	0.0068	0.0124	0.1746
4	rs10027736	27125152	1.13	0.306408690300974	1.64	0.38599849551783	1.01211653707102	1.38277763449035	0.1174	0.0607	0.0052	0.0024	0.0068	0.0026	0.0036	0.0148	0.175	0.0068	0.0077	0.0066	0.094	0.0129	0.0093	0.0034	0.0035	0.1214	0.0937	0.0086	0.0074	0.0079	0.0303	0.0069	0.0124	0.1746
4	rs115481460	27131642	1.15	0.246899131395369	1.64	0.38599849551783	1.92545490553312	1.96539354749111	0.1161	0.0616	0.0048	0.0011	0.0057	0.0018	0.0022	0.0139	0.1782	0.0051	0.0067	0.006	0.0931	0.0135	0.0092	0.0021	0.002	0.1261	0.0963	0.0075	0.0068	0.0078	0.0329	0.0068	0.0121	0.1762
4	rs28465162	27134478	1.15	0.246899131395369	1.64	0.38599849551783	1.86971781331655	1.89208215162691	0.1161	0.0616	0.0048	0.0011	0.0057	0.0018	0.0022	0.0139	0.1782	0.0051	0.0067	0.006	0.0931	0.0135	0.0092	0.0021	0.002	0.1261	0.0964	0.0075	0.0068	0.0078	0.0329	0.0068	0.0121	0.1762
4	rs35765754	27141125	1.15	0.246899131395369	1.64	0.38599849551783	1.87102030484016	1.92949215304363	0.1161	0.0617	0.0049	0.0011	0.0057	0.0018	0.0021	0.0139	0.1782	0.0051	0.0066	0.006	0.0931	0.0135	0.0092	0.002	0.002	0.1262	0.0964	0.0075	0.0068	0.0078	0.033	0.0068	0.0121	0.1762
4	rs16878919	27157015	1.15	0.246899131395369	1.64	0.38599849551783	1.87091175204599	2.00335763687501	0.116	0.0619	0.0049	0.001	0.0056	0.0016	0.0021	0.0139	0.1782	0.005	0.0066	0.006	0.0932	0.0135	0.0092	0.0019	0.0018	0.1263	0.0965	0.0074	0.0069	0.0077	0.0332	0.007	0.0121	0.1761
4	rs115586212	27160310	1.15	0.246899131395369	1.64	0.38599849551783	1.85216456648312	2.02040183834819	0.116	0.0618	0.0049	0.001	0.0056	0.0016	0.0021	0.014	0.1782	0.0051	0.0066	0.006	0.0932	0.0136	0.0092	0.0019	0.0017	0.1266	0.0965	0.0074	0.0069	0.0075	0.0332	0.007	0.0121	0.1761
4	rs11940551	27162478	1.15	0.246899131395369	1.64	0.38599849551783	1.84502951400082	2.02291526884142	0.116	0.0618	0.0049	0.001	0.0056	0.0016	0.0021	0.014	0.1782	0.0051	0.0066	0.006	0.0932	0.0136	0.0092	0.0019	0.0017	0.1267	0.0965	0.0074	0.0069	0.0075	0.0332	0.007	0.0121	0.1761
4	rs79142832	27167150	1.15	0.246899131395369	1.65	0.358901199458623	1.84017012419492	2.06912909563123	0.116	0.062	0.0049	9e-04	0.0056	0.0015	0.0021	0.0139	0.1782	0.0051	0.0066	0.0059	0.0933	0.0136	0.0092	0.0018	0.0017	0.1271	0.0965	0.0074	0.0069	0.0075	0.0333	0.0071	0.012	0.1759
4	rs74352709	27170474	1.15	0.246899131395369	1.64	0.38599849551783	1.81475757079951	2.06552767154165	0.116	0.0621	0.0049	9e-04	0.0056	0.0015	0.002	0.0138	0.1782	0.005	0.0065	0.006	0.0934	0.0136	0.0092	0.0018	0.0017	0.1272	0.0964	0.0074	0.007	0.0075	0.0333	0.0071	0.0121	0.1758
4	rs116389608	27171745	1.15	0.246899131395369	1.63	0.414449909043039	1.79770519148895	2.05976714078328	0.116	0.0622	0.0049	9e-04	0.0056	0.0015	0.002	0.0138	0.1782	0.005	0.0065	0.006	0.0935	0.0136	0.0092	0.0018	0.0017	0.1273	0.0963	0.0074	0.007	0.0075	0.0333	0.0071	0.0121	0.1757
4	rs7668273	27172128	1.15	0.246899131395369	1.63	0.414449909043039	1.78893265444221	2.04843240943299	0.116	0.0622	0.0049	9e-04	0.0056	0.0015	0.002	0.0138	0.1782	0.005	0.0065	0.006	0.0935	0.0136	0.0092	0.0018	0.0017	0.1273	0.0963	0.0074	0.007	0.0075	0.0333	0.0071	0.0121	0.1757
4	rs13107377	27175814	1.14	0.275532638758866	1.63	0.414449909043039	1.79075013042945	2.0795779577385	0.1158	0.0636	0.0047	8e-04	0.0054	0.0015	0.0019	0.0139	0.1779	0.005	0.0064	0.0058	0.0941	0.0138	0.009	0.0016	0.0015	0.1279	0.0949	0.0075	0.0071	0.0073	0.0339	0.0071	0.012	0.1755
4	rs76311584	27180036	1.14	0.275532638758866	1.63	0.414449909043039	1.53966587407333	2.0545485235154	0.116	0.0641	0.0047	8e-04	0.0053	0.0014	0.0019	0.0142	0.1787	0.005	0.0063	0.0056	0.0943	0.0138	0.0083	0.0014	0.0015	0.1279	0.0949	0.0075	0.007	0.0073	0.0344	0.007	0.0121	0.1748
4	rs6851544	27181415	1.14	0.275532638758866	1.63	0.414449909043039	1.45141882523139	1.96145959657081	0.116	0.0643	0.0046	8e-04	0.0053	0.0014	0.0018	0.0142	0.1791	0.005	0.0062	0.0056	0.0944	0.0138	0.008	0.0013	0.0015	0.1279	0.0949	0.0075	0.007	0.0072	0.0346	0.007	0.0121	0.1745
4	rs4692174	27186432	1.13	0.306408690300974	1.63	0.414449909043039	1.41508575905873	1.89688626034914	0.1161	0.0658	0.0045	8e-04	0.0053	0.0013	0.0018	0.0144	0.1811	0.005	0.0062	0.0053	0.0927	0.0139	0.0076	0.001	0.0014	0.1285	0.0943	0.0075	0.0071	0.0072	0.0344	0.0067	0.012	0.1745
4	rs10030950	27186464	1.13	0.306408690300974	1.63	0.414449909043039	1.42571335661589	1.85903400249848	0.1161	0.0658	0.0044	8e-04	0.0052	0.0013	0.0018	0.0145	0.1811	0.005	0.0062	0.0053	0.0928	0.0139	0.0076	0.001	0.0014	0.1287	0.0941	0.0075	0.0071	0.0072	0.0344	0.0067	0.012	0.1746
4	rs115357785	27187462	1.13	0.306408690300974	1.63	0.414449909043039	1.3683083468569	1.81616053459017	0.1163	0.0659	0.0043	7e-04	0.0052	0.0012	0.0018	0.0144	0.1813	0.005	0.0061	0.0052	0.0926	0.0139	0.0074	0.001	0.0013	0.1288	0.0941	0.0075	0.0071	0.0071	0.0343	0.0066	0.012	0.1748
4	rs63632564	27194071	1.13	0.306408690300974	1.63	0.414449909043039	1.34355041544986	1.79389505232067	0.1164	0.066	0.0043	7e-04	0.0052	0.0012	0.0018	0.0144	0.1814	0.005	0.0061	0.0052	0.0926	0.0139	0.0073	0.001	0.0013	0.1288	0.094	0.0075	0.0071	0.0071	0.0343	0.0066	0.012	0.1749
4	rs1488290	27197786	1.13	0.306408690300974	1.63	0.414449909043039	1.31475466282091	1.77149320924696	0.1166	0.0659	0.0043	7e-04	0.0052	0.0012	0.0018	0.0144	0.1814	0.005	0.0061	0.0052	0.0924	0.0139	0.0073	9e-04	0.0013	0.1289	0.0939	0.0075	0.0072	0.0071	0.0344	0.0066	0.012	0.1749
4	rs73812362	27197989	1.13	0.306408690300974	1.63	0.414449909043039	1.32078218433386	1.78471771082015	0.1166	0.0661	0.0043	7e-04	0.0052	0.0012	0.0018	0.0144	0.1814	0.005	0.0061	0.0052	0.0923	0.0139	0.0072	9e-04	0.0013	0.1289	0.0939	0.0075	0.0072	0.0071	0.0343	0.0066	0.012	0.175
4	rs979623	27202901	1.14	0.275532638758866	1.63	0.414449909043039	1.18906849715774	1.75300304439371	0.1181	0.066	0.0041	7e-04	0.0052	0.0011	0.0016	0.0145	0.1824	0.0049	0.0062	0.005	0.089	0.0139	0.0064	8e-04	0.0013	0.13	0.0931	0.0075	0.0078	0.0068	0.0343	0.0063	0.0124	0.177
4	rs75147832	27204036	1.14	0.275532638758866	1.63	0.414449909043039	1.20141713158046	1.75881118618263	0.1181	0.066	0.0041	7e-04	0.0052	0.0011	0.0015	0.0145	0.1825	0.0049	0.0062	0.0049	0.0889	0.0139	0.0064	8e-04	0.0013	0.1299	0.0931	0.0075	0.0078	0.0067	0.0343	0.0063	0.0125	0.1772
4	rs75282759	27204329	1.14	0.275532638758866	1.63	0.414449909043039	1.20465069316436	1.76567896662409	0.1181	0.066	0.0041	7e-04	0.0052	0.0011	0.0015	0.0145	0.1825	0.0049	0.0062	0.0049	0.0889	0.0139	0.0064	8e-04	0.0013	0.1299	0.0931	0.0075	0.0078	0.0067	0.0343	0.0063	0.0125	0.1772
4	rs78778735	27204785	1.14	0.275532638758866	1.64	0.38599849551783	1.20400371061735	1.7686738348798	0.1182	0.066	0.0041	7e-04	0.0052	0.0011	0.0015	0.0145	0.1825	0.0049	0.0062	0.0049	0.0889	0.0139	0.0063	8e-04	0.0013	0.1299	0.0931	0.0075	0.0079	0.0067	0.0343	0.0063	0.0125	0.1773
4	rs10440276	27209265	1.14	0.275532638758866	1.64	0.38599849551783	1.21520624821078	1.79318886132821	0.1184	0.0661	0.004	7e-04	0.0052	0.001	0.0015	0.0146	0.1826	0.0049	0.0061	0.0048	0.0888	0.0138	0.0062	8e-04	0.0012	0.1297	0.0931	0.0075	0.0079	0.0065	0.0345	0.0061	0.0126	0.1778
4	rs75804203	27209511	1.14	0.275532638758866	1.64	0.38599849551783	1.22877682639806	1.7958372846791	0.1184	0.066	0.004	7e-04	0.0052	0.001	0.0015	0.0146	0.1826	0.0049	0.0062	0.0048	0.0885	0.0138	0.0062	8e-04	0.0012	0.1297	0.0932	0.0075	0.0079	0.0065	0.0345	0.0061	0.0127	0.1779
4	rs1488268	27209559	1.14	0.275532638758866	1.64	0.38599849551783	1.22347178452787	1.7774865465341	0.1184	0.066	0.004	7e-04	0.0052	0.001	0.0015	0.0146	0.1826	0.0049	0.0062	0.0048	0.0885	0.0138	0.0062	8e-04	0.0012	0.1297	0.0932	0.0075	0.0079	0.0065	0.0345	0.0061	0.0127	0.178
4	rs1488269	27209562	1.14	0.275532638758866	1.64	0.38599849551783	1.22337879286809	1.7774865465341	0.1184	0.066	0.004	7e-04	0.0052	0.001	0.0015	0.0146	0.1826	0.0049	0.0062	0.0048	0.0885	0.0138	0.0062	8e-04	0.0012	0.1297	0.0932	0.0075	0.0079	0.0065	0.0345	0.0061	0.0127	0.178
4	rs13130950	27209596	1.14	0.275532638758866	1.64	0.38599849551783	1.22319281775309	1.77766286567618	0.1184	0.066	0.004	7e-04	0.0052	0.001	0.0015	0.0146	0.1826	0.0049	0.0062	0.0048	0.0885	0.0138	0.0062	8e-04	0.0012	0.1297	0.0932	0.0075	0.0079	0.0065	0.0345	0.0061	0.0127	0.178
4	rs2046701	27211040	1.14	0.275532638758866	1.64	0.38599849551783	1.21613387763425	1.79301231986084	0.1183	0.066	0.0041	7e-04	0.0052	0.001	0.0015	0.0146	0.1825	0.0049	0.0061	0.0048	0.0886	0.0138	0.0062	8e-04	0.0012	0.1297	0.0933	0.0075	0.0079	0.0065	0.0345	0.0061	0.0127	0.1779
4	rs17591786	27218939	1.14	0.275532638758866	1.64	0.38599849551783	1.28221701502124	1.79001149964453	0.1181	0.0661	0.004	7e-04	0.0052	9e-04	0.0015	0.0146	0.1827	0.0047	0.006	0.0047	0.0886	0.0137	0.0062	7e-04	0.0012	0.1303	0.0929	0.0075	0.008	0.0064	0.0346	0.006	0.0126	0.1784
4	rs11734809	27222036	1.15	0.246899131395369	1.64	0.38599849551783	1.31093309298982	1.78295361962975	0.118	0.0663	0.004	7e-04	0.0051	9e-04	0.0015	0.0145	0.1827	0.0047	0.006	0.0047	0.0886	0.0136	0.0062	7e-04	0.0012	0.1304	0.0929	0.0075	0.0081	0.0064	0.0345	0.006	0.0126	0.1785
4	rs1488293	27234926	1.15	0.246899131395369	1.64	0.38599849551783	1.35948821670309	1.84130040590829	0.1177	0.0665	0.0039	7e-04	0.0051	9e-04	0.0014	0.0145	0.1829	0.0047	0.006	0.0046	0.0885	0.0136	0.0061	7e-04	0.0012	0.1306	0.093	0.0075	0.0081	0.0064	0.0345	0.0059	0.0125	0.1788
4	rs13121254	27239274	1.15	0.246899131395369	1.64	0.38599849551783	1.32864315776588	1.76638357496737	0.1176	0.0666	0.0039	7e-04	0.0051	9e-04	0.0014	0.0145	0.183	0.0047	0.0059	0.0046	0.0884	0.0136	0.0061	7e-04	0.0012	0.1307	0.0931	0.0075	0.0081	0.0064	0.0344	0.0059	0.0125	0.1788
4	rs75699995	27245817	1.15	0.246899131395369	1.63	0.414449909043039	1.38464775338702	1.83952837829635	0.1176	0.0666	0.0039	7e-04	0.005	9e-04	0.0014	0.0145	0.183	0.0047	0.0059	0.0045	0.0884	0.0136	0.0061	7e-04	0.0012	0.1307	0.0931	0.0075	0.0081	0.0064	0.0344	0.0059	0.0125	0.1788
4	rs75752995	27245906	1.15	0.246899131395369	1.63	0.414449909043039	1.38620766914491	1.84130040590829	0.1174	0.0666	0.0039	7e-04	0.005	9e-04	0.0014	0.0145	0.1831	0.0047	0.0059	0.0045	0.0884	0.0136	0.0061	7e-04	0.0012	0.1307	0.0932	0.0075	0.0081	0.0064	0.0344	0.0059	0.0125	0.1788
4	rs16879052	27252384	1.15	0.246899131395369	1.63	0.414449909043039	1.40664417696598	1.90133603108794	0.1174	0.0666	0.0039	7e-04	0.005	9e-04	0.0014	0.0145	0.1831	0.0047	0.0059	0.0045	0.0884	0.0136	0.0061	7e-04	0.0012	0.1308	0.0932	0.0075	0.0081	0.0064	0.0344	0.0059	0.0125	0.1789
4	rs1488299	27261443	1.16	0.220431575918666	1.63	0.414449909043039	1.15914373065182	1.73436568698753	0.1168	0.0667	0.0039	6e-04	0.0049	9e-04	0.0015	0.0146	0.1834	0.0044	0.0057	0.0044	0.088	0.0131	0.0058	8e-04	0.0011	0.1314	0.0942	0.0072	0.0084	0.006	0.0347	0.0054	0.0124	0.1798
4	rs55821532	27261481	1.16	0.220431575918666	1.63	0.414449909043039	1.20086314605078	1.81403831143161	0.1168	0.0667	0.0039	6e-04	0.0049	9e-04	0.0015	0.0146	0.1833	0.0044	0.0057	0.0044	0.088	0.0131	0.0058	8e-04	0.0011	0.1314	0.0942	0.0072	0.0084	0.006	0.0347	0.0054	0.0124	0.1798
4	rs1386903	27261875	1.16	0.220431575918666	1.63	0.414449909043039	1.2668189571439	1.91415950710556	0.1166	0.0668	0.0038	6e-04	0.0049	9e-04	0.0015	0.0147	0.1831	0.0044	0.0057	0.0044	0.0879	0.013	0.0058	8e-04	0.0011	0.1315	0.0945	0.0072	0.0084	0.006	0.0348	0.0054	0.0123	0.1799
4	rs16879076	27263435	1.17	0.196050020118376	1.63	0.414449909043039	1.166163340481	1.91398132087036	0.1159	0.0673	0.0038	7e-04	0.0049	0.001	0.0014	0.015	0.1822	0.0042	0.0056	0.0044	0.0872	0.0127	0.0057	9e-04	0.0013	0.1318	0.0955	0.0071	0.0086	0.0059	0.0352	0.0054	0.0124	0.1802
4	rs7683432	27276611	1.16	0.220431575918666	1.63	0.414449909043039	1.0379509298782	1.21268421318442	0.1115	0.0691	0.004	0.0014	0.0047	0.0015	0.0015	0.0154	0.1756	0.0038	0.005	0.0042	0.0842	0.0109	0.0055	0.002	0.0025	0.1331	0.101	0.0071	0.01	0.0054	0.0373	0.0051	0.0126	0.1816
4	rs7672128	27278507	1.16	0.220431575918666	1.63	0.414449909043039	1.03298904113632	1.22795628530997	0.1115	0.0689	0.004	0.0014	0.0047	0.0015	0.0016	0.0155	0.1755	0.0038	0.005	0.0042	0.0841	0.011	0.0055	0.002	0.0025	0.1331	0.101	0.0071	0.01	0.0054	0.0373	0.0051	0.0126	0.1818
4	rs28712159	27281103	1.16	0.220431575918666	1.63	0.414449909043039	1.02595451100406	1.1969496575165	0.1115	0.0689	0.004	0.0014	0.0047	0.0015	0.0018	0.0155	0.1755	0.0038	0.005	0.0042	0.0841	0.011	0.0055	0.002	0.0025	0.133	0.1009	0.0071	0.01	0.0054	0.0374	0.0051	0.0126	0.1817
4	rs6821695	27298305	1.16	0.220431575918666	1.62	0.444280725791627	1.06061780535709	1.05204340997102	0.1126	0.069	0.0039	0.0014	0.0046	0.0017	0.0017	0.0155	0.175	0.0037	0.0049	0.0039	0.0843	0.0105	0.0053	0.0024	0.0026	0.1323	0.1022	0.0071	0.0102	0.0054	0.0375	0.0047	0.0125	0.1812
4	rs16879149	27299544	1.16	0.220431575918666	1.6	0.508176723760061	1.02569434719033	1.00586694424656	0.1126	0.0691	0.0039	0.0014	0.0046	0.0017	0.0017	0.0155	0.175	0.0037	0.0049	0.004	0.0843	0.0105	0.0053	0.0024	0.0027	0.1323	0.1022	0.0071	0.0102	0.0054	0.0376	0.0047	0.0125	0.1812
4	rs111559573	27305790	1.16	0.220431575918666	1.6	0.508176723760061	1.06466418677128	1.1209622378017	0.1124	0.0691	0.0039	0.0014	0.0046	0.0017	0.0017	0.0155	0.1747	0.0037	0.0049	0.0039	0.0844	0.0104	0.0052	0.0024	0.0027	0.1324	0.1025	0.0072	0.0102	0.0052	0.0376	0.0047	0.0124	0.1813
4	rs10026460	27315138	1.15	0.246899131395369	1.6	0.508176723760061	1.02309418180164	1.04219602982739	0.1118	0.069	0.0039	0.0014	0.0046	0.0019	0.0017	0.0158	0.174	0.0037	0.0048	0.0038	0.0847	0.0102	0.0051	0.0025	0.0028	0.1325	0.1028	0.0074	0.0102	0.0052	0.038	0.0045	0.0122	0.1817
4	rs1035068	27318144	1.15	0.246899131395369	1.6	0.508176723760061	0.989622476968639	1.03703720996609	0.1117	0.0689	0.0039	0.0015	0.0046	0.0019	0.0017	0.0158	0.1739	0.0037	0.0047	0.0038	0.0847	0.0101	0.0051	0.0026	0.0028	0.1326	0.1029	0.0074	0.0102	0.0052	0.0381	0.0045	0.0122	0.1818
4	rs111885946	27320568	1.15	0.246899131395369	1.6	0.508176723760061	1.06440010360976	1.09095448159845	0.1116	0.0688	0.0039	0.0015	0.0046	0.0019	0.0017	0.0159	0.1739	0.0037	0.0047	0.0038	0.0847	0.0101	0.005	0.0026	0.0029	0.1325	0.1029	0.0074	0.0101	0.0053	0.0381	0.0045	0.0121	0.1818
4	rs80092402	27320578	1.15	0.246899131395369	1.6	0.508176723760061	1.06466418677128	1.09144253013111	0.1116	0.0688	0.0039	0.0015	0.0046	0.0019	0.0017	0.0159	0.1739	0.0037	0.0047	0.0038	0.0847	0.0101	0.005	0.0026	0.0029	0.1325	0.1029	0.0074	0.0101	0.0053	0.0381	0.0045	0.0121	0.1818
4	rs75722925	27321268	1.15	0.246899131395369	1.6	0.508176723760061	1.0475536583155	1.10039723376433	0.1116	0.0688	0.0039	0.0015	0.0046	0.002	0.0017	0.0159	0.1739	0.0037	0.0047	0.0038	0.0848	0.01	0.005	0.0026	0.0029	0.1325	0.103	0.0074	0.0101	0.0053	0.0381	0.0045	0.0121	0.1817
4	rs13115333	27323221	1.15	0.246899131395369	1.6	0.508176723760061	1.00161652671699	1.09323238727831	0.1115	0.0688	0.0039	0.0015	0.0046	0.002	0.0017	0.0159	0.1739	0.0037	0.0047	0.0038	0.0848	0.01	0.005	0.0026	0.0029	0.1325	0.103	0.0073	0.0101	0.0053	0.0381	0.0045	0.0121	0.1817
4	rs16879164	27325281	1.15	0.246899131395369	1.6	0.508176723760061	1.06765896779724	1.13340011499863	0.1114	0.0686	0.0039	0.0015	0.0046	0.002	0.0017	0.016	0.1737	0.0037	0.0047	0.0039	0.085	0.0099	0.005	0.0026	0.0029	0.1324	0.1031	0.0073	0.0101	0.0055	0.0382	0.0046	0.0121	0.1816
4	rs75730666	27328447	1.15	0.246899131395369	1.61	0.475515229965307	1.06202453991024	1.12390578422289	0.1111	0.0685	0.0039	0.0015	0.0046	0.0021	0.0017	0.0161	0.1737	0.0037	0.0046	0.0039	0.0851	0.0098	0.0049	0.0027	0.003	0.1323	0.1032	0.0073	0.0101	0.0056	0.0383	0.0047	0.012	0.1815
4	rs2309563	27333397	1.15	0.246899131395369	1.6	0.508176723760061	1.0307289211469	1.09909389126877	0.1108	0.0682	0.0039	0.0016	0.0047	0.0022	0.0016	0.0163	0.1735	0.0037	0.0046	0.004	0.0854	0.0097	0.0049	0.0027	0.003	0.1321	0.1035	0.0073	0.0101	0.0057	0.0386	0.0048	0.0119	0.1813
4	rs75790656	27334027	1.15	0.246899131395369	1.6	0.508176723760061	1.09333943862775	1.17399365260408	0.1107	0.0681	0.0039	0.0016	0.0047	0.0022	0.0016	0.0164	0.1735	0.0037	0.0046	0.004	0.0855	0.0097	0.0049	0.0028	0.003	0.132	0.1036	0.0072	0.0102	0.0058	0.0386	0.0048	0.012	0.1811
4	rs7662780	27334952	1.15	0.246899131395369	1.6	0.508176723760061	1.0993963205568	1.19083134020081	0.1106	0.0679	0.0039	0.0016	0.0047	0.0023	0.0016	0.0164	0.1734	0.0038	0.0047	0.004	0.0856	0.0097	0.0049	0.0028	0.003	0.1319	0.1037	0.0072	0.0102	0.0059	0.0386	0.0049	0.012	0.1808
4	rs7662818	27335003	1.15	0.246899131395369	1.61	0.475515229965307	1.10814877875996	1.20141788275604	0.1106	0.0679	0.0039	0.0016	0.0047	0.0023	0.0016	0.0164	0.1734	0.0038	0.0047	0.004	0.0856	0.0097	0.0048	0.0028	0.003	0.1319	0.1037	0.0072	0.0102	0.0059	0.0386	0.0049	0.012	0.1808
4	rs73257693	27335457	1.15	0.246899131395369	1.61	0.475515229965307	1.15887057608205	1.23227837314488	0.1106	0.0678	0.0039	0.0016	0.0047	0.0023	0.0016	0.0164	0.1734	0.0038	0.0047	0.004	0.0856	0.0097	0.0049	0.0028	0.003	0.1319	0.1037	0.0072	0.0102	0.0059	0.0386	0.0049	0.012	0.1808
4	rs113938663	27337926	1.15	0.246899131395369	1.6	0.508176723760061	1.20150947216151	1.2731346517423	0.1106	0.0678	0.0039	0.0016	0.0047	0.0023	0.0016	0.0166	0.1734	0.0038	0.0047	0.004	0.0855	0.0098	0.0049	0.0028	0.003	0.1316	0.1038	0.0073	0.0103	0.0059	0.0387	0.0049	0.012	0.1806
4	rs6819555	27342170	1.15	0.246899131395369	1.59	0.542287549749139	1.21557726705785	1.32262960971073	0.1107	0.0677	0.0039	0.0016	0.0047	0.0023	0.0016	0.0168	0.1734	0.0039	0.0046	0.004	0.0853	0.0099	0.0049	0.0028	0.003	0.1314	0.1038	0.0073	0.0104	0.0059	0.0389	0.0049	0.012	0.1805
4	rs3843417	27342582	1.15	0.246899131395369	1.59	0.542287549749139	1.21520624821078	1.26979081818057	0.1107	0.0677	0.0038	0.0016	0.0047	0.0023	0.0016	0.0169	0.1734	0.0039	0.0047	0.004	0.0852	0.0099	0.0049	0.0028	0.0031	0.1314	0.1037	0.0074	0.0104	0.0059	0.0389	0.0049	0.0119	0.1804
4	rs80261753	27346129	1.13	0.306408690300974	1.59	0.542287549749139	2.05838330475986	2.0871487487926	0.1109	0.0669	0.003	0.0016	0.0044	0.0022	0.0015	0.019	0.1741	0.0039	0.0041	0.0038	0.0844	0.01	0.0046	0.0029	0.0033	0.1294	0.1074	0.0079	0.011	0.0059	0.0404	0.0045	0.0112	0.1777
4	rs3843420	27349805	1.13	0.306408690300974	1.59	0.542287549749139	1.92151003914949	1.97541212219994	0.111	0.0668	0.0029	0.0017	0.0044	0.0022	0.0015	0.0192	0.1741	0.0039	0.0041	0.0038	0.0844	0.0101	0.0046	0.0029	0.0033	0.1293	0.1076	0.0079	0.0111	0.0059	0.0405	0.0044	0.0111	0.1774
4	rs71612842	27350108	1.13	0.306408690300974	1.59	0.542287549749139	1.92611264954599	1.98131919335313	0.111	0.0668	0.0029	0.0017	0.0044	0.0022	0.0015	0.0192	0.1741	0.0039	0.0041	0.0038	0.0844	0.0101	0.0046	0.0029	0.0033	0.1293	0.1076	0.0079	0.0111	0.0059	0.0405	0.0044	0.0111	0.1775
4	rs73111343	27350593	1.13	0.306408690300974	1.59	0.542287549749139	1.92019569273108	1.96789753496392	0.111	0.0668	0.0029	0.0017	0.0044	0.0022	0.0015	0.0192	0.1742	0.0039	0.0041	0.0038	0.0844	0.0101	0.0046	0.0029	0.0033	0.1292	0.1077	0.0079	0.0111	0.0059	0.0405	0.0044	0.0111	0.1775
4	rs77312392	27353929	1.13	0.306408690300974	1.59	0.542287549749139	1.90499342339261	1.96968636561427	0.1109	0.0668	0.0029	0.0016	0.0044	0.0022	0.0015	0.0192	0.1742	0.0039	0.0041	0.0038	0.0844	0.0101	0.0046	0.0029	0.0033	0.1292	0.1077	0.0079	0.0111	0.0059	0.0405	0.0044	0.0111	0.1775
4	rs76076813	27357001	1.13	0.306408690300974	1.59	0.542287549749139	1.86863264045146	1.91309042442151	0.1109	0.0668	0.0029	0.0016	0.0044	0.0022	0.0016	0.0192	0.1743	0.0039	0.0041	0.0038	0.0844	0.0101	0.0046	0.0029	0.0033	0.1292	0.1077	0.0079	0.0111	0.0059	0.0406	0.0044	0.0111	0.1775
4	rs2215745	27358898	1.13	0.306408690300974	1.59	0.542287549749139	1.80295439860754	1.83669364043305	0.1109	0.0668	0.0029	0.0016	0.0043	0.0022	0.0016	0.0191	0.1743	0.0039	0.0041	0.0038	0.0845	0.0101	0.0046	0.0029	0.0033	0.1294	0.1078	0.0079	0.011	0.0058	0.0406	0.0044	0.011	0.1775
4	rs17575213	27360650	1.13	0.306408690300974	1.6	0.508176723760061	1.90335534370471	1.82040604870046	0.1108	0.0668	0.0029	0.0016	0.0043	0.0022	0.0016	0.0191	0.1744	0.0039	0.0041	0.0038	0.0843	0.0101	0.0046	0.0029	0.0033	0.1295	0.1079	0.0079	0.011	0.006	0.0406	0.0044	0.011	0.1775
4	rs112056750	27364947	1.13	0.306408690300974	1.59	0.542287549749139	1.88025514723021	1.82482996943028	0.1108	0.0667	0.0029	0.0016	0.0043	0.0023	0.0016	0.0191	0.1744	0.0038	0.0041	0.0038	0.0843	0.0101	0.0046	0.0029	0.0032	0.1296	0.108	0.0079	0.011	0.006	0.0406	0.0044	0.011	0.1775
4	rs3970348	27367884	1.13	0.306408690300974	1.57	0.614941920479678	1.84254527636054	1.79089401834858	0.1107	0.0667	0.0029	0.0017	0.0043	0.0023	0.0016	0.0191	0.1744	0.0038	0.0041	0.0038	0.0843	0.0101	0.0046	0.0029	0.0032	0.1297	0.108	0.0079	0.011	0.006	0.0406	0.0044	0.011	0.1775
4	rs76976575	27371120	1.13	0.306408690300974	1.57	0.614941920479678	1.85638516811138	1.78101341161813	0.1107	0.0666	0.0029	0.0017	0.0043	0.0023	0.0016	0.0192	0.1744	0.0038	0.0041	0.0037	0.0843	0.01	0.0046	0.0029	0.0032	0.1297	0.1081	0.0079	0.0109	0.006	0.0406	0.0044	0.0109	0.1776
4	rs6448515	27374368	1.13	0.306408690300974	1.57	0.614941920479678	1.86299321396253	1.77942619674516	0.1106	0.0665	0.0029	0.0017	0.0043	0.0023	0.0016	0.0194	0.1743	0.0038	0.004	0.0037	0.0842	0.01	0.0047	0.003	0.0032	0.1298	0.1081	0.0079	0.0109	0.0061	0.0407	0.0044	0.0109	0.1777
4	rs1035070	27374922	1.13	0.306408690300974	1.57	0.614941920479678	1.86071740605035	1.79601386631121	0.1106	0.0665	0.0028	0.0017	0.0043	0.0023	0.0016	0.0194	0.1743	0.0038	0.004	0.0037	0.0841	0.01	0.0047	0.003	0.0032	0.1298	0.1081	0.0079	0.0109	0.006	0.0407	0.0044	0.0109	0.1778
4	rs13107491	27383785	1.13	0.306408690300974	1.57	0.614941920479678	1.88743641984549	1.84431341053243	0.111	0.0663	0.0027	0.0017	0.0043	0.0024	0.0016	0.0194	0.1745	0.0038	0.004	0.0036	0.0842	0.01	0.0045	0.003	0.0032	0.1296	0.1084	0.0078	0.0109	0.0059	0.0407	0.0043	0.0108	0.1781
4	rs7659968	27383850	1.13	0.306408690300974	1.58	0.577869115575703	1.8864566061239	1.8235911165558	0.111	0.0662	0.0026	0.0017	0.0043	0.0024	0.0016	0.0194	0.1747	0.0038	0.004	0.0036	0.0842	0.01	0.0045	0.003	0.0032	0.1295	0.1086	0.0078	0.0108	0.0059	0.0407	0.0043	0.0108	0.1779
4	rs6448517	27385447	1.13	0.306408690300974	1.58	0.577869115575703	1.52156190227117	1.8451997218406	0.1127	0.0648	0.0025	0.0017	0.0042	0.0022	0.0014	0.0199	0.1755	0.0037	0.004	0.0034	0.0859	0.0098	0.0043	0.0027	0.0029	0.1312	0.1091	0.0067	0.0106	0.0057	0.0403	0.0039	0.0104	0.1771
4	rs34419168	27386673	1.12	0.339600448506511	1.58	0.577869115575703	1.40125534530046	1.83208852327631	0.1128	0.0651	0.0024	0.0017	0.0042	0.0021	0.0013	0.0199	0.1759	0.0035	0.004	0.0035	0.0871	0.0097	0.0042	0.0024	0.0026	0.1321	0.1094	0.0062	0.0105	0.0056	0.0399	0.0036	0.0102	0.1767
4	rs6448518	27390449	1.11	0.375177619549844	1.58	0.577869115575703	1.32413531840258	1.75370691190936	0.1127	0.0652	0.0022	0.0016	0.0041	0.0021	0.0012	0.0197	0.1769	0.0032	0.0039	0.0034	0.0878	0.0097	0.0042	0.0023	0.0023	0.1337	0.1093	0.0061	0.0104	0.0055	0.0395	0.0032	0.0098	0.1765
4	rs115370558	27396704	1.11	0.375177619549844	1.6	0.508176723760061	1.27710793776516	1.70103301076277	0.1126	0.065	0.0022	0.0015	0.0041	0.0021	0.0013	0.0195	0.177	0.0032	0.0039	0.0034	0.0878	0.0097	0.0042	0.0022	0.0023	0.1343	0.1094	0.006	0.0103	0.0055	0.0394	0.0031	0.0097	0.1768
4	rs2015647	27400591	1.11	0.375177619549844	1.61	0.475515229965307	1.25534071724894	1.6810797402416	0.1126	0.0649	0.0022	0.0015	0.0041	0.0021	0.0014	0.0195	0.177	0.0032	0.0039	0.0034	0.0878	0.0097	0.0042	0.0022	0.0022	0.1344	0.1094	0.006	0.0103	0.0055	0.0394	0.0031	0.0097	0.1768
4	rs77485252	27408663	1.11	0.375177619549844	1.61	0.475515229965307	1.23988081790936	1.61743478781932	0.1125	0.0648	0.0022	0.0015	0.0041	0.002	0.0014	0.0193	0.1769	0.0033	0.0039	0.0035	0.0878	0.0097	0.0042	0.0023	0.0023	0.1344	0.1095	0.006	0.0103	0.0056	0.0394	0.0031	0.0097	0.1771
4	rs210759	27412002	1.11	0.375177619549844	1.61	0.475515229965307	1.22561134727235	1.52707914192569	0.1125	0.0648	0.0022	0.0015	0.0041	0.002	0.0014	0.0192	0.1769	0.0033	0.0039	0.0035	0.0879	0.0097	0.0042	0.0023	0.0023	0.1345	0.1095	0.006	0.0103	0.0056	0.0394	0.0031	0.0097	0.1771
4	rs17638697	27412195	1.11	0.375177619549844	1.61	0.475515229965307	1.22970845018362	1.53035368245632	0.1124	0.0648	0.0022	0.0015	0.0041	0.002	0.0014	0.0192	0.1769	0.0033	0.0039	0.0035	0.0879	0.0097	0.0042	0.0023	0.0022	0.1345	0.1095	0.006	0.0103	0.0056	0.0394	0.0031	0.0097	0.1773
4	rs2080109	27413878	1.11	0.375177619549844	1.62	0.444280725791627	1.23381083398564	1.53949373836789	0.1124	0.0648	0.0022	0.0015	0.0041	0.002	0.0014	0.0192	0.1769	0.0033	0.0039	0.0035	0.0879	0.0097	0.0043	0.0023	0.0022	0.1345	0.1095	0.006	0.0103	0.0056	0.0395	0.0031	0.0097	0.1773
4	rs76247010	27416463	1.11	0.375177619549844	1.62	0.444280725791627	1.23539725835158	1.54277243696876	0.1124	0.0648	0.0022	0.0015	0.0041	0.002	0.0014	0.0192	0.1769	0.0033	0.0039	0.0035	0.0879	0.0097	0.0043	0.0023	0.0022	0.1345	0.1095	0.006	0.0103	0.0056	0.0395	0.0031	0.0097	0.1773
4	rs16879323	27421986	1.11	0.375177619549844	1.62	0.444280725791627	1.23978734654301	1.54587957850542	0.1124	0.0648	0.0022	0.0015	0.0041	0.002	0.0014	0.0192	0.1769	0.0033	0.0039	0.0035	0.0879	0.0097	0.0043	0.0023	0.0022	0.1345	0.1095	0.006	0.0103	0.0056	0.0395	0.0031	0.0097	0.1773
4	rs7690192	27427056	1.11	0.375177619549844	1.61	0.475515229965307	1.30759268378827	1.63100429683416	0.1124	0.065	0.0022	0.0014	0.0042	0.0019	0.0014	0.0191	0.1767	0.0033	0.0039	0.0035	0.0877	0.0097	0.0043	0.0023	0.0022	0.1344	0.1095	0.0059	0.0103	0.0055	0.04	0.0029	0.0096	0.1775
4	rs13125312	27428475	1.11	0.375177619549844	1.61	0.475515229965307	1.37355237808252	1.7197928069715	0.1122	0.065	0.0021	0.0014	0.0043	0.0019	0.0014	0.019	0.1767	0.0033	0.0039	0.0034	0.0877	0.0097	0.0044	0.0023	0.0022	0.1344	0.1095	0.0059	0.0103	0.0055	0.0403	0.0028	0.0096	0.1775
4	rs62300865	27431165	1.11	0.375177619549844	1.61	0.475515229965307	1.38991509764046	1.77537091506341	0.1122	0.065	0.0021	0.0014	0.0043	0.0019	0.0014	0.019	0.1767	0.0033	0.0039	0.0034	0.0878	0.0097	0.0044	0.0022	0.0022	0.1344	0.1095	0.0059	0.0103	0.0055	0.0403	0.0028	0.0096	0.1775
4	rs210749	27438947	1.11	0.375177619549844	1.61	0.475515229965307	1.40723251507013	1.78207166891303	0.1122	0.0651	0.0021	0.0014	0.0043	0.0019	0.0014	0.0189	0.1768	0.0032	0.0038	0.0033	0.088	0.0097	0.0044	0.0022	0.0021	0.1345	0.1097	0.0058	0.0103	0.0054	0.0403	0.0027	0.0096	0.1777
4	rs73261719	27439047	1.11	0.375177619549844	1.61	0.475515229965307	1.41047000979008	1.79566070555497	0.1122	0.0651	0.0021	0.0014	0.0043	0.0019	0.0014	0.0189	0.1768	0.0032	0.0038	0.0033	0.088	0.0097	0.0044	0.0022	0.0021	0.1345	0.1097	0.0058	0.0103	0.0054	0.0403	0.0027	0.0096	0.1777
4	rs210750	27440312	1.11	0.375177619549844	1.61	0.475515229965307	1.41037186325263	1.79707340875437	0.1122	0.0652	0.0021	0.0014	0.0043	0.0019	0.0014	0.0189	0.1767	0.0032	0.0038	0.0033	0.088	0.0097	0.0044	0.0022	0.0021	0.1345	0.1096	0.0058	0.0103	0.0054	0.0403	0.0027	0.0096	0.1777
4	rs13114969	27448483	1.11	0.375177619549844	1.61	0.475515229965307	1.40370385979188	1.78577628687411	0.1124	0.0652	0.0021	0.0014	0.0043	0.002	0.0014	0.0188	0.1766	0.0032	0.0038	0.0032	0.0881	0.0097	0.0044	0.0022	0.0021	0.1347	0.1096	0.0058	0.0103	0.0053	0.0402	0.0026	0.0096	0.1778
4	rs210782	27450750	1.11	0.375177619549844	1.61	0.475515229965307	1.38893910008766	1.80855755351661	0.1125	0.0653	0.0021	0.0014	0.0043	0.002	0.0014	0.0188	0.1766	0.0032	0.0038	0.0032	0.0881	0.0097	0.0044	0.0022	0.0021	0.1344	0.1095	0.0057	0.0103	0.0053	0.0402	0.0026	0.0096	0.178
4	rs17578698	27457584	1.11	0.375177619549844	1.61	0.475515229965307	1.37364956064103	1.75335497298382	0.1125	0.0654	0.0021	0.0014	0.0042	0.002	0.0014	0.0188	0.1766	0.0033	0.0039	0.0031	0.0882	0.0097	0.0044	0.0022	0.0021	0.1344	0.1095	0.0057	0.0103	0.0053	0.0402	0.0026	0.0095	0.178
4	rs77289906	27473082	1.11	0.375177619549844	1.61	0.475515229965307	1.35358782232519	1.73911016072207	0.1125	0.0653	0.0021	0.0014	0.0042	0.002	0.0014	0.0188	0.1767	0.0033	0.0039	0.0031	0.0883	0.0098	0.0044	0.0021	0.0021	0.1344	0.1094	0.0057	0.0103	0.0052	0.0401	0.0025	0.0095	0.1781
4	rs4692031	27474317	1.11	0.375177619549844	1.61	0.475515229965307	1.34875863512252	1.72435585346505	0.1125	0.0653	0.0021	0.0014	0.0042	0.002	0.0014	0.0188	0.1767	0.0033	0.0039	0.0031	0.0883	0.0098	0.0044	0.0021	0.0021	0.1344	0.1094	0.0057	0.0103	0.0052	0.0401	0.0025	0.0095	0.1781
4	rs34930672	27491504	1.11	0.375177619549844	1.61	0.475515229965307	1.38640270475089	1.65139072472108	0.1127	0.0651	0.0021	0.0014	0.0041	0.002	0.0016	0.0189	0.1767	0.0033	0.0038	0.0031	0.0886	0.0099	0.0046	0.0021	0.0022	0.134	0.1089	0.0057	0.0104	0.0052	0.0399	0.0024	0.0096	0.1787
4	rs77470811	27493286	1.11	0.375177619549844	1.62	0.444280725791627	1.40223456009911	1.64145408251965	0.1127	0.065	0.0021	0.0014	0.0041	0.002	0.0016	0.0189	0.1767	0.0032	0.0038	0.0031	0.0887	0.0099	0.0046	0.0021	0.0022	0.1339	0.1088	0.0057	0.0104	0.0052	0.0398	0.0023	0.0096	0.1788
4	rs1456092	27494432	1.11	0.375177619549844	1.62	0.444280725791627	1.40076583343627	1.58358735150083	0.1127	0.065	0.0021	0.0014	0.0041	0.002	0.0016	0.0189	0.1767	0.0032	0.0038	0.0031	0.0887	0.0099	0.0046	0.0021	0.0022	0.1339	0.1087	0.0057	0.0105	0.0052	0.0398	0.0023	0.0096	0.1789
4	rs1502253	27516957	1.11	0.375177619549844	1.63	0.414449909043039	1.4289665554364	1.46165290225654	0.1132	0.0648	0.0023	0.0019	0.004	0.0022	0.0017	0.0188	0.1757	0.0032	0.0038	0.0032	0.0892	0.0101	0.0051	0.0022	0.0024	0.1319	0.1086	0.0058	0.0106	0.005	0.0393	0.0021	0.0097	0.1799
4	rs74381075	27526981	1.1	0.413206464175836	1.63	0.414449909043039	1.43943477749004	1.44780285546663	0.1133	0.0648	0.0023	0.002	0.004	0.0022	0.0018	0.0188	0.1755	0.0032	0.0039	0.0032	0.0893	0.0101	0.0051	0.0023	0.0025	0.1315	0.1086	0.0058	0.0106	0.0051	0.0392	0.0021	0.0097	0.1801
4	rs12506982	27530174	1.1	0.413206464175836	1.63	0.414449909043039	1.43390087394207	1.39092132782822	0.1133	0.0648	0.0023	0.002	0.004	0.0022	0.0018	0.0188	0.1754	0.0032	0.004	0.0032	0.0893	0.0102	0.0052	0.0023	0.0025	0.1314	0.1086	0.0058	0.0106	0.0051	0.0392	0.0021	0.0098	0.1801
4	rs79210275	27530265	1.1	0.413206464175836	1.63	0.414449909043039	1.4338021258912	1.39924279871604	0.1133	0.0648	0.0023	0.002	0.004	0.0022	0.0018	0.0188	0.1754	0.0032	0.004	0.0032	0.0893	0.0102	0.0052	0.0023	0.0025	0.1314	0.1086	0.0058	0.0106	0.0051	0.0392	0.0021	0.0098	0.1801
4	rs13117897	27531517	1.1	0.413206464175836	1.63	0.414449909043039	1.41911683578853	1.38905436770366	0.1133	0.0648	0.0023	0.002	0.004	0.0022	0.0018	0.0187	0.1753	0.0032	0.004	0.0032	0.0893	0.0102	0.0052	0.0023	0.0025	0.1313	0.1085	0.0058	0.0105	0.0051	0.0391	0.0021	0.0098	0.1802
4	rs79211706	27531988	1.1	0.413206464175836	1.62	0.444280725791627	1.41773989200997	1.38447358560613	0.1133	0.0648	0.0023	0.002	0.004	0.0022	0.0018	0.0187	0.1753	0.0032	0.004	0.0032	0.0893	0.0102	0.0052	0.0023	0.0025	0.1313	0.1085	0.0058	0.0105	0.0051	0.0391	0.0021	0.0098	0.1802
4	rs17594373	27534148	1.1	0.413206464175836	1.62	0.444280725791627	1.41695328975894	1.38176022887579	0.1134	0.0648	0.0023	0.002	0.004	0.0023	0.0018	0.0187	0.1753	0.0032	0.004	0.0032	0.0893	0.0102	0.0052	0.0023	0.0025	0.1313	0.1085	0.0058	0.0105	0.0051	0.0391	0.0021	0.0098	0.1802
4	rs17664784	27546902	1.1	0.413206464175836	1.61	0.475515229965307	1.3886463507365	1.2499265503922	0.114	0.0649	0.0024	0.0021	0.0041	0.0024	0.0019	0.0186	0.1751	0.0032	0.004	0.0032	0.0882	0.0102	0.0053	0.0025	0.0026	0.1309	0.1083	0.0059	0.0103	0.0051	0.0391	0.0021	0.0098	0.1807
4	rs17594863	27550829	1.1	0.413206464175836	1.61	0.475515229965307	1.36607706223973	1.22779010431139	0.1141	0.0649	0.0024	0.0021	0.0042	0.0025	0.0019	0.0186	0.175	0.0032	0.004	0.0033	0.0881	0.0101	0.0053	0.0026	0.0026	0.1307	0.1084	0.0059	0.0102	0.0051	0.0391	0.0021	0.0098	0.1808
4	rs111247893	27566688	1.1	0.413206464175836	1.61	0.475515229965307	1.34355041544986	1.17663202351733	0.1142	0.0649	0.0025	0.0021	0.0042	0.0025	0.002	0.0186	0.1749	0.0033	0.004	0.0033	0.0879	0.0101	0.0053	0.0026	0.0026	0.1305	0.1084	0.0059	0.0101	0.0051	0.039	0.0021	0.0098	0.181
4	rs1449752	27575154	1.1	0.413206464175836	1.61	0.475515229965307	1.34528564515963	1.17745673167365	0.1142	0.0648	0.0025	0.0021	0.0042	0.0025	0.002	0.0185	0.1749	0.0033	0.004	0.0033	0.0878	0.0102	0.0053	0.0026	0.0026	0.1306	0.1084	0.0059	0.0101	0.0052	0.0391	0.0021	0.0098	0.181
4	rs6839602	27577579	1.1	0.413206464175836	1.61	0.475515229965307	1.34547850055192	1.17679695687989	0.1142	0.0648	0.0025	0.0021	0.0042	0.0025	0.002	0.0185	0.1749	0.0033	0.004	0.0033	0.0878	0.0102	0.0053	0.0026	0.0026	0.1305	0.1084	0.0059	0.0101	0.0052	0.0391	0.0021	0.0098	0.181
4	rs16879505	27582436	1.1	0.413206464175836	1.61	0.475515229965307	1.27436739326777	1.10137492770987	0.1138	0.0654	0.0026	0.0023	0.0043	0.0026	0.0021	0.0186	0.1745	0.0033	0.0041	0.0034	0.088	0.0101	0.0054	0.0027	0.0029	0.13	0.1079	0.0059	0.01	0.0053	0.0391	0.0022	0.01	0.1803
4	rs11932261	27591064	1.1	0.413206464175836	1.61	0.475515229965307	1.30501800884701	1.02576928481658	0.1138	0.0664	0.003	0.0026	0.0046	0.0031	0.0025	0.0186	0.1738	0.0035	0.0043	0.0036	0.0876	0.0096	0.0058	0.003	0.0032	0.1296	0.1079	0.0062	0.0094	0.0054	0.0397	0.0024	0.0102	0.1773
4	rs28445882	27592042	1.1	0.413206464175836	1.61	0.475515229965307	1.3167626755531	1.05317455363139	0.114	0.0663	0.003	0.0025	0.0046	0.0031	0.0025	0.0185	0.1738	0.0035	0.0043	0.0036	0.0877	0.0096	0.0058	0.003	0.0032	0.1295	0.1079	0.0062	0.0094	0.0054	0.0398	0.0024	0.0102	0.177
4	rs116563255	27592780	1.1	0.413206464175836	1.61	0.475515229965307	1.30692499036445	1.06417467844022	0.1142	0.0663	0.003	0.0025	0.0046	0.0031	0.0025	0.0185	0.1736	0.0035	0.0043	0.0036	0.0877	0.0096	0.0058	0.003	0.0032	0.1294	0.108	0.0063	0.0094	0.0054	0.0398	0.0024	0.0102	0.177
4	rs115253381	27601722	1.1	0.413206464175836	1.61	0.475515229965307	1.37034679899844	1.03333231100526	0.1145	0.0664	0.003	0.0026	0.0047	0.0033	0.0027	0.0185	0.1734	0.0036	0.0043	0.0038	0.0877	0.0095	0.006	0.003	0.0032	0.1283	0.1086	0.0064	0.0093	0.0056	0.0398	0.0024	0.0102	0.1759
4	rs7658517	27602249	1.11	0.375177619549844	1.61	0.475515229965307	1.40154908299292	1.0050660026989	0.1146	0.0664	0.003	0.0026	0.0047	0.0033	0.0028	0.0185	0.1733	0.0036	0.0044	0.0038	0.0877	0.0095	0.006	0.003	0.0032	0.1281	0.1087	0.0065	0.0093	0.0056	0.0398	0.0024	0.0102	0.1758
4	rs74863425	27605246	1.11	0.375177619549844	1.61	0.475515229965307	1.41115710663088	1.0178957328041	0.1146	0.0664	0.003	0.0026	0.0047	0.0033	0.0028	0.0185	0.1733	0.0036	0.0044	0.0039	0.0877	0.0095	0.006	0.003	0.0032	0.128	0.1087	0.0065	0.0093	0.0057	0.0397	0.0024	0.0102	0.1757
4	rs11725308	27609974	1.11	0.375177619549844	1.61	0.475515229965307	1.50846262498547	0.942821175682631	0.1145	0.0663	0.003	0.0027	0.0048	0.0034	0.003	0.0184	0.1732	0.0036	0.0045	0.0039	0.0875	0.0096	0.0062	0.0031	0.0033	0.128	0.1084	0.0064	0.0093	0.0058	0.0397	0.0025	0.0103	0.1757
4	rs17674102	27614463	1.11	0.375177619549844	1.61	0.475515229965307	1.67208213676271	0.916477538807175	0.1145	0.0662	0.003	0.0028	0.0048	0.0036	0.0031	0.0184	0.1729	0.0035	0.0046	0.004	0.0876	0.0097	0.0064	0.0032	0.0033	0.128	0.108	0.0065	0.0093	0.006	0.0396	0.0025	0.0103	0.1752
4	rs79754052	27615353	1.11	0.375177619549844	1.63	0.414449909043039	1.67814088334084	0.920254266757335	0.1145	0.0662	0.003	0.0028	0.0049	0.0036	0.0031	0.0184	0.1728	0.0035	0.0047	0.004	0.0876	0.0097	0.0064	0.0032	0.0033	0.128	0.1079	0.0065	0.0093	0.006	0.0395	0.0025	0.0103	0.1751
4	rs17674114	27618901	1.11	0.375177619549844	1.62	0.444280725791627	1.72108414129074	0.950737198969043	0.1146	0.0662	0.0029	0.0028	0.0049	0.0036	0.0032	0.0184	0.1726	0.0035	0.0047	0.0041	0.0876	0.0097	0.0064	0.0032	0.0034	0.1279	0.1077	0.0066	0.0093	0.006	0.0395	0.0025	0.0103	0.1748
4	rs13129484	27619412	1.11	0.375177619549844	1.62	0.444280725791627	1.77068660909033	0.947569220454338	0.1148	0.0661	0.0028	0.0029	0.0049	0.0037	0.0033	0.0185	0.1722	0.0035	0.0047	0.0042	0.0877	0.0097	0.0065	0.0032	0.0035	0.1279	0.1075	0.0068	0.0093	0.006	0.0395	0.0024	0.0104	0.1746
4	rs10013576	27619553	1.11	0.375177619549844	1.62	0.444280725791627	1.80563460249771	0.987795814305642	0.1146	0.0662	0.0028	0.0029	0.005	0.0037	0.0034	0.0186	0.1717	0.0035	0.0048	0.0042	0.0886	0.0097	0.0064	0.0032	0.0035	0.128	0.1074	0.0069	0.0093	0.0062	0.0394	0.0025	0.0104	0.1736
4	rs75265717	27620080	1.11	0.375177619549844	1.62	0.444280725791627	1.67302177940188	1.06692805638382	0.1144	0.066	0.0029	0.003	0.005	0.0039	0.0038	0.0186	0.1714	0.0035	0.0048	0.0043	0.0887	0.0097	0.0065	0.0035	0.0037	0.1282	0.1074	0.0069	0.0093	0.0062	0.0393	0.0026	0.0104	0.1725
4	rs114049032	27621215	1.11	0.375177619549844	1.62	0.444280725791627	1.45042701871729	1.10121196759142	0.1144	0.066	0.003	0.0032	0.005	0.0041	0.004	0.0187	0.1711	0.0036	0.0049	0.0043	0.0893	0.0096	0.0064	0.0036	0.0038	0.1281	0.1072	0.007	0.0091	0.0061	0.0391	0.0027	0.0105	0.1716
4	rs1375763	27624867	1.11	0.375177619549844	1.62	0.444280725791627	1.22980162756642	0.964700961743584	0.1144	0.066	0.0031	0.0035	0.0051	0.0043	0.0042	0.0185	0.1708	0.0037	0.005	0.0043	0.0899	0.0096	0.0064	0.0038	0.0041	0.1279	0.1068	0.0071	0.0088	0.006	0.0389	0.0029	0.0106	0.1707
4	rs73248175	27628880	1.11	0.375177619549844	1.62	0.444280725791627	1.2669132065736	0.9523219700841	0.1144	0.0659	0.0031	0.0035	0.0051	0.0045	0.0043	0.0184	0.1705	0.0037	0.005	0.0043	0.0902	0.0097	0.0065	0.0039	0.0042	0.1278	0.1066	0.0072	0.0087	0.0062	0.0389	0.003	0.0106	0.1702
4	rs7671071	27637428	1.11	0.375177619549844	1.63	0.414449909043039	1.22598359272159	0.905479938639208	0.1143	0.0659	0.0032	0.0037	0.0053	0.0048	0.0046	0.0183	0.17	0.0038	0.005	0.0046	0.0908	0.0098	0.0066	0.0042	0.0044	0.1272	0.1063	0.0072	0.0085	0.0062	0.0386	0.0031	0.0106	0.1693
4	rs297284	27641239	1.11	0.375177619549844	1.63	0.414449909043039	1.21122056980773	0.94741087635764	0.1143	0.0659	0.0032	0.0037	0.0054	0.0049	0.0047	0.0183	0.1699	0.0038	0.005	0.0046	0.0909	0.0098	0.0066	0.0042	0.0045	0.127	0.1062	0.0073	0.0085	0.0062	0.0385	0.0031	0.0106	0.169
4	rs34670797	27646984	1.11	0.375177619549844	1.63	0.414449909043039	1.14144139453911	0.975836900057254	0.1145	0.0657	0.0033	0.0038	0.0054	0.005	0.0047	0.0182	0.1698	0.0039	0.005	0.0047	0.0909	0.0099	0.0066	0.0044	0.0045	0.127	0.1061	0.0073	0.0085	0.0062	0.0385	0.0031	0.0105	0.1688
4	rs80310653	27647784	1.11	0.375177619549844	1.64	0.38599849551783	1.15959904443992	0.97918253807728	0.1146	0.0665	0.0033	0.0038	0.0054	0.0051	0.0047	0.0182	0.1697	0.0039	0.005	0.0047	0.0907	0.0099	0.0067	0.0044	0.0045	0.1272	0.1053	0.0073	0.0085	0.0062	0.0384	0.0031	0.0106	0.1685
4	rs78156933	27656295	1.11	0.375177619549844	1.64	0.38599849551783	1.05315711278741	0.912232447117604	0.1148	0.0665	0.0034	0.0038	0.0054	0.0052	0.0048	0.018	0.1697	0.004	0.0049	0.0048	0.0907	0.0098	0.0067	0.0046	0.0046	0.1272	0.105	0.0074	0.0085	0.0061	0.0383	0.0032	0.0105	0.1681
4	rs35260582	27658046	1.11	0.375177619549844	1.64	0.38599849551783	1.03507708462373	0.91616295202242	0.1148	0.0665	0.0034	0.0038	0.0055	0.0053	0.0048	0.018	0.1697	0.0041	0.0049	0.0049	0.0907	0.0098	0.0067	0.0047	0.0046	0.1273	0.1048	0.0074	0.0085	0.0061	0.0383	0.0033	0.0105	0.1679
4	rs981710	27658939	1.11	0.375177619549844	1.64	0.38599849551783	1.01971797365612	0.928290104779626	0.1149	0.0665	0.0034	0.0038	0.0055	0.0053	0.0048	0.018	0.1698	0.0041	0.0048	0.0049	0.0907	0.0098	0.0067	0.0047	0.0046	0.1273	0.1047	0.0074	0.0085	0.0061	0.0383	0.0033	0.0104	0.1678
4	rs17603642	27659748	1.11	0.375177619549844	1.64	0.38599849551783	1.01039216648957	0.953431619333614	0.1148	0.0664	0.0034	0.0038	0.0055	0.0053	0.0048	0.0179	0.1699	0.0041	0.0049	0.0049	0.0908	0.0098	0.0067	0.0047	0.0046	0.1273	0.1047	0.0074	0.0085	0.0061	0.0382	0.0033	0.0104	0.1677
4	rs7671299	27661893	1.11	0.375177619549844	1.64	0.38599849551783	0.98228405160457	0.98651884948532	0.1148	0.0663	0.0035	0.0038	0.0056	0.0053	0.0048	0.0178	0.1703	0.0041	0.0049	0.0049	0.091	0.0098	0.0067	0.0048	0.0046	0.1272	0.1043	0.0074	0.0085	0.0061	0.0382	0.0033	0.0104	0.1676
4	rs116164959	27664539	1.11	0.375177619549844	1.64	0.38599849551783	1.00110128536752	1.12979710258159	0.115	0.0661	0.0034	0.0038	0.0056	0.0053	0.0048	0.0177	0.1703	0.0041	0.0049	0.0049	0.0912	0.0098	0.0067	0.0048	0.0046	0.1274	0.1044	0.0074	0.0084	0.006	0.0379	0.0034	0.0104	0.1674
4	rs114735595	27669915	1.11	0.375177619549844	1.67	0.308662716071979	0.641623128788199	0.888565014304769	0.1171	0.0646	0.0036	0.0035	0.0059	0.0061	0.0054	0.0165	0.1704	0.0044	0.0048	0.0048	0.0952	0.0103	0.0065	0.0052	0.0044	0.1293	0.1048	0.0069	0.0075	0.0046	0.0346	0.004	0.0104	0.1651
4	rs71596111	27676576	1.11	0.375177619549844	1.67	0.308662716071979	0.738138372788037	1.04316384793379	0.1175	0.0642	0.0036	0.0035	0.0059	0.0063	0.0055	0.0162	0.1705	0.0044	0.0048	0.0047	0.0961	0.0105	0.0064	0.0053	0.0044	0.1296	0.1049	0.0068	0.0074	0.0044	0.0339	0.0041	0.0104	0.1647
4	rs4692038	27679600	1.1	0.413206464175836	1.67	0.308662716071979	0.622760646768627	0.948202649108009	0.1177	0.0642	0.0036	0.0035	0.0059	0.0063	0.0056	0.016	0.1704	0.0044	0.0048	0.0047	0.0963	0.0105	0.0061	0.0054	0.0044	0.1297	0.1049	0.0068	0.0074	0.0043	0.0337	0.0042	0.0104	0.1645
4	rs13123599	27679947	1.1	0.413206464175836	1.67	0.308662716071979	0.601952256512102	1.01741405560043	0.1177	0.0641	0.0036	0.0035	0.006	0.0063	0.0056	0.016	0.1704	0.0044	0.0048	0.0047	0.0963	0.0105	0.0061	0.0054	0.0044	0.1298	0.1047	0.007	0.0074	0.0043	0.0337	0.0042	0.0104	0.1645
4	rs79841530	27680100	1.11	0.375177619549844	1.66	0.333131717406117	0.603053816410881	1.00186346554935	0.1177	0.0641	0.0036	0.0035	0.006	0.0063	0.0056	0.016	0.1706	0.0044	0.0047	0.0047	0.0963	0.0105	0.0061	0.0054	0.0044	0.1298	0.1047	0.007	0.0074	0.0043	0.0338	0.0042	0.0104	0.1644
4	rs963228	27685834	1.11	0.375177619549844	1.66	0.333131717406117	0.556665218343585	0.907049387988657	0.1179	0.064	0.0037	0.0035	0.006	0.0064	0.0056	0.016	0.1708	0.0044	0.0047	0.0045	0.0965	0.0106	0.0061	0.0054	0.0044	0.1303	0.104	0.007	0.0074	0.0043	0.0337	0.0042	0.0102	0.1646
4	rs76991999	27692931	1.11	0.375177619549844	1.66	0.333131717406117	0.577413903987911	0.928132405391116	0.1182	0.0638	0.0037	0.0035	0.0061	0.0063	0.0056	0.016	0.1704	0.0045	0.0047	0.0044	0.0968	0.0107	0.0061	0.0053	0.0043	0.1304	0.1044	0.0071	0.0074	0.0043	0.0335	0.0042	0.01	0.1644
4	rs409579	27693055	1.11	0.375177619549844	1.67	0.308662716071979	0.578494423228289	0.884971137740132	0.1182	0.0638	0.0037	0.0034	0.0061	0.0063	0.0055	0.016	0.1704	0.0045	0.0047	0.0045	0.0969	0.0107	0.0061	0.0052	0.0043	0.1304	0.1044	0.007	0.0074	0.0042	0.0335	0.0042	0.01	0.1645
4	rs11723101	27696416	1.11	0.375177619549844	1.67	0.308662716071979	0.571555065218445	0.927186321275095	0.1182	0.0638	0.0036	0.0034	0.0061	0.0063	0.0055	0.016	0.1703	0.0044	0.0047	0.0044	0.097	0.0107	0.0061	0.0053	0.0043	0.1306	0.1044	0.007	0.0074	0.0042	0.0335	0.0042	0.01	0.1645
4	rs989136	27698924	1.11	0.375177619549844	1.66	0.333131717406117	0.553285821562752	0.906264594866753	0.1183	0.0638	0.0036	0.0035	0.0061	0.0063	0.0055	0.016	0.1702	0.0044	0.0047	0.0044	0.097	0.0107	0.0061	0.0053	0.0043	0.1306	0.1044	0.007	0.0074	0.0042	0.0335	0.0043	0.01	0.1645
4	rs56292437	27705536	1.12	0.339600448506511	1.67	0.308662716071979	0.340900963506416	0.64812926674618	0.1192	0.0654	0.0039	0.0036	0.006	0.0062	0.0054	0.0158	0.169	0.0044	0.0044	0.0046	0.0971	0.0109	0.0063	0.0052	0.0043	0.1307	0.1039	0.007	0.0079	0.0043	0.0322	0.0049	0.0101	0.1631
4	rs113524189	27713157	1.12	0.339600448506511	1.67	0.308662716071979	0.134506090984888	0.366203013095	0.1224	0.0661	0.0043	0.0036	0.0057	0.0052	0.0047	0.0152	0.1681	0.0043	0.0041	0.0049	0.0988	0.0111	0.0069	0.0048	0.0042	0.1302	0.1022	0.0069	0.008	0.0047	0.031	0.006	0.0101	0.1621
4	rs35421578	27730646	1.12	0.339600448506511	1.67	0.308662716071979	0.107312229017742	0.210109919967117	0.1225	0.0661	0.0044	0.0036	0.0057	0.0051	0.0047	0.0152	0.1681	0.0043	0.0041	0.0049	0.0989	0.0111	0.007	0.0048	0.0042	0.1302	0.1021	0.0069	0.008	0.0047	0.0309	0.0061	0.0101	0.1621
4	rs80112164	27734652	1.12	0.339600448506511	1.67	0.308662716071979	0.108148588453195	0.222768759221642	0.1225	0.0662	0.0044	0.0036	0.0057	0.0051	0.0047	0.0152	0.1681	0.0043	0.0041	0.0049	0.0989	0.0111	0.007	0.0048	0.0041	0.1303	0.1021	0.0069	0.008	0.0047	0.0309	0.0061	0.0101	0.1621
4	rs79259320	27736088	1.12	0.339600448506511	1.67	0.308662716071979	0.104959945343049	0.229407151379004	0.1226	0.0662	0.0044	0.0036	0.0057	0.0051	0.0047	0.0152	0.168	0.0043	0.0041	0.0049	0.0989	0.0111	0.007	0.0048	0.0041	0.1303	0.1022	0.0069	0.008	0.0047	0.0309	0.0061	0.0101	0.1622
4	rs115822880	27742480	1.12	0.339600448506511	1.67	0.308662716071979	0.12336599748046	0.190457601211917	0.1226	0.0663	0.0045	0.0036	0.0057	0.005	0.0046	0.0152	0.1684	0.0043	0.004	0.005	0.0987	0.0111	0.0071	0.0047	0.004	0.1296	0.1024	0.0068	0.0081	0.0049	0.0308	0.0062	0.0102	0.162
4	rs4692256	27744718	1.12	0.339600448506511	1.67	0.308662716071979	0.123014445012551	0.133299183761974	0.1226	0.0663	0.0045	0.0036	0.0057	0.005	0.0046	0.0152	0.1685	0.0043	0.004	0.005	0.0987	0.0111	0.0072	0.0047	0.004	0.1295	0.1025	0.0068	0.0081	0.0049	0.0308	0.0063	0.0102	0.1619
4	rs13110484	27757391	1.12	0.339600448506511	1.67	0.308662716071979	0.123688790681124	0.124090603306848	0.1226	0.0662	0.0046	0.0036	0.0058	0.0049	0.0045	0.0152	0.1684	0.0043	0.0039	0.005	0.0988	0.0111	0.0072	0.0046	0.004	0.1293	0.1026	0.0068	0.0081	0.0049	0.0308	0.0063	0.0102	0.1621
4	rs12510615	27764041	1.12	0.339600448506511	1.67	0.308662716071979	0.128592377236108	0.104356314327584	0.1225	0.0661	0.0046	0.0037	0.0058	0.0049	0.0045	0.0152	0.1683	0.0044	0.0039	0.005	0.0989	0.0111	0.0072	0.0046	0.004	0.1291	0.1028	0.0068	0.0081	0.0049	0.0307	0.0063	0.0103	0.1622
4	rs76343293	27766114	1.12	0.339600448506511	1.68	0.285465824887251	0.129496381632356	0.102299748141799	0.1225	0.0661	0.0046	0.0037	0.0058	0.0049	0.0045	0.0152	0.1682	0.0044	0.0039	0.005	0.0991	0.0111	0.0072	0.0046	0.004	0.1291	0.1027	0.0068	0.0081	0.0049	0.0307	0.0063	0.0103	0.1623
4	rs74614261	27772185	1.12	0.339600448506511	1.68	0.285465824887251	0.130859577473527	0.0922587702781555	0.1224	0.066	0.0047	0.0037	0.0058	0.0049	0.0045	0.0152	0.1682	0.0044	0.0038	0.005	0.0992	0.0111	0.0072	0.0046	0.004	0.1291	0.1029	0.0068	0.0081	0.0049	0.0306	0.0062	0.0103	0.1624
4	rs56948162	27774482	1.12	0.339600448506511	1.68	0.285465824887251	0.131803689644875	0.0747373861482215	0.1225	0.066	0.0047	0.0037	0.0058	0.0049	0.0045	0.0152	0.1682	0.0044	0.0038	0.005	0.0992	0.0111	0.0072	0.0046	0.004	0.129	0.1029	0.0068	0.0081	0.0049	0.0306	0.0061	0.0103	0.1625
4	rs73112967	27778474	1.12	0.339600448506511	1.68	0.285465824887251	0.129828810416243	0.0703823905035144	0.1224	0.066	0.0047	0.0037	0.0058	0.0049	0.0045	0.0152	0.1682	0.0044	0.0038	0.005	0.0994	0.0111	0.0072	0.0045	0.004	0.1291	0.1029	0.0067	0.0081	0.0049	0.0305	0.0061	0.0103	0.1627
4	rs12171363	27781037	1.12	0.339600448506511	1.68	0.285465824887251	0.127722148755503	0.0571387447713497	0.1224	0.0659	0.0047	0.0037	0.0058	0.0049	0.0045	0.0152	0.1682	0.0044	0.0038	0.005	0.0996	0.011	0.0072	0.0045	0.0041	0.1289	0.103	0.0067	0.0081	0.0049	0.0304	0.006	0.0103	0.1629
4	rs13143717	27783403	1.12	0.339600448506511	1.69	0.263511633917478	0.111479188687663	0.056301984089823	0.1225	0.0659	0.0048	0.0037	0.0058	0.005	0.0045	0.0151	0.1673	0.0044	0.004	0.0052	0.0999	0.011	0.0073	0.0045	0.0041	0.1286	0.1023	0.0066	0.0083	0.0049	0.0306	0.006	0.0105	0.1635
4	rs73250297	27792318	1.12	0.339600448506511	1.69	0.263511633917478	0.110298161808747	0.0657933448479825	0.1224	0.0657	0.0048	0.0036	0.0058	0.0049	0.0044	0.015	0.167	0.0043	0.004	0.0055	0.1	0.011	0.0074	0.0045	0.0041	0.1284	0.1021	0.0066	0.0083	0.005	0.0305	0.0061	0.0106	0.164
4	rs73250298	27792510	1.12	0.339600448506511	1.7	0.24276969786222	0.109424295355276	0.0654509721872734	0.1224	0.0659	0.0048	0.0036	0.0058	0.0049	0.0044	0.015	0.167	0.0043	0.004	0.0055	0.0998	0.011	0.0074	0.0045	0.0041	0.1284	0.1021	0.0066	0.0083	0.005	0.0305	0.0061	0.0106	0.164
4	rs13101633	27793071	1.12	0.339600448506511	1.69	0.263511633917478	0.109833385334325	0.0644963240392324	0.1224	0.0659	0.0048	0.0036	0.0058	0.0049	0.0044	0.015	0.167	0.0043	0.004	0.0055	0.0998	0.011	0.0074	0.0045	0.0041	0.1284	0.1021	0.0066	0.0083	0.005	0.0305	0.0061	0.0106	0.1639
4	rs74595838	27803058	1.12	0.339600448506511	1.69	0.263511633917478	0.115434565887241	0.0716562263313227	0.1224	0.0659	0.0047	0.0035	0.006	0.0048	0.0044	0.015	0.1667	0.0043	0.004	0.0055	0.0999	0.0109	0.0076	0.0044	0.0041	0.1277	0.1022	0.0066	0.0084	0.0051	0.0303	0.0062	0.0107	0.1647
4	rs13144373	27806525	1.12	0.339600448506511	1.69	0.263511633917478	0.118242479265848	0.0719405849697624	0.1224	0.066	0.0047	0.0035	0.006	0.0047	0.0044	0.015	0.1667	0.0044	0.004	0.0056	0.1	0.0109	0.0076	0.0044	0.0041	0.1275	0.1022	0.0067	0.0084	0.0051	0.0303	0.0062	0.0107	0.165
4	rs10013845	27810646	1.12	0.339600448506511	1.69	0.263511633917478	0.116847531707673	0.0706646464046577	0.1224	0.0659	0.0048	0.0035	0.006	0.0047	0.0044	0.015	0.1665	0.0044	0.004	0.0056	0.0999	0.0109	0.0076	0.0044	0.0041	0.1273	0.1022	0.0067	0.0085	0.0051	0.0303	0.0062	0.0107	0.1652
4	rs12643590	27811729	1.12	0.339600448506511	1.69	0.263511633917478	0.115857348028431	0.0761886257580679	0.1223	0.0659	0.0048	0.0035	0.006	0.0047	0.0044	0.015	0.1665	0.0044	0.004	0.0056	0.0999	0.0109	0.0076	0.0044	0.0041	0.1272	0.1022	0.0067	0.0085	0.0051	0.0302	0.0062	0.0107	0.1652
4	rs116228505	27818879	1.11	0.375177619549844	1.69	0.263511633917478	0.0840502786834366	0.124002406190473	0.122	0.0658	0.0048	0.0036	0.0062	0.0045	0.0045	0.015	0.1663	0.0043	0.0043	0.006	0.0997	0.011	0.0078	0.0043	0.0043	0.1256	0.1026	0.0067	0.0087	0.0051	0.0299	0.0064	0.0108	0.1659
4	rs61793028	27822890	1.11	0.375177619549844	1.69	0.263511633917478	0.0836815314697582	0.109524567426951	0.122	0.0658	0.0048	0.0037	0.0062	0.0045	0.0045	0.015	0.1663	0.0044	0.0043	0.0061	0.0997	0.011	0.0078	0.0042	0.0043	0.1252	0.1026	0.0067	0.0088	0.0052	0.0298	0.0064	0.0108	0.1661
4	rs16879845	27826209	1.11	0.375177619549844	1.69	0.263511633917478	0.0937309952915993	0.110789343161344	0.122	0.0659	0.0046	0.0036	0.0062	0.0044	0.0045	0.015	0.1663	0.0044	0.0044	0.0062	0.0999	0.0111	0.0078	0.0042	0.0044	0.1248	0.1028	0.0067	0.0088	0.0051	0.0297	0.0064	0.0108	0.1662
4	rs1905564	27828999	1.11	0.375177619549844	1.68	0.285465824887251	0.0924014871051624	0.103778876033603	0.122	0.0659	0.0046	0.0035	0.0063	0.0044	0.0045	0.015	0.1663	0.0044	0.0044	0.0062	0.1	0.0111	0.0078	0.0042	0.0044	0.1247	0.1027	0.0067	0.0088	0.0051	0.0297	0.0064	0.0108	0.1664
4	rs116237184	27829113	1.11	0.375177619549844	1.68	0.285465824887251	0.0923524760638621	0.101155027840316	0.122	0.0659	0.0046	0.0035	0.0063	0.0044	0.0045	0.015	0.1663	0.0044	0.0044	0.0062	0.1	0.0111	0.0078	0.0042	0.0044	0.1247	0.1027	0.0067	0.0088	0.0051	0.0297	0.0064	0.0108	0.1664
4	rs74539737	27840590	1.11	0.375177619549844	1.68	0.285465824887251	0.0423858971279311	0.149492642432716	0.1218	0.0664	0.0045	0.0033	0.0063	0.0038	0.0046	0.0148	0.1663	0.0047	0.0045	0.0063	0.0995	0.0115	0.0069	0.0043	0.0042	0.1244	0.102	0.0064	0.0097	0.005	0.0274	0.0057	0.011	0.1707
4	rs74704865	27856740	1.11	0.375177619549844	1.68	0.285465824887251	0.0402387671656897	0.122155699549981	0.1218	0.0664	0.0045	0.0033	0.0063	0.0038	0.0046	0.0148	0.1663	0.0047	0.0045	0.0063	0.0995	0.0115	0.0069	0.0043	0.0042	0.1244	0.1019	0.0064	0.0097	0.005	0.0274	0.0057	0.011	0.1708
4	rs11941521	27862090	1.11	0.375177619549844	1.68	0.285465824887251	0.0405367558895798	0.0849046189092807	0.1218	0.0664	0.0045	0.0033	0.0062	0.0038	0.0046	0.0148	0.1663	0.0047	0.0045	0.0063	0.0995	0.0115	0.0069	0.0044	0.0042	0.1244	0.1019	0.0064	0.0097	0.005	0.0274	0.0057	0.011	0.1708
4	rs6821776	27866734	1.11	0.375177619549844	1.68	0.285465824887251	0.0414253706868944	0.0812077591975506	0.1217	0.0665	0.0045	0.0033	0.0062	0.0038	0.0046	0.0148	0.1662	0.0047	0.0045	0.0063	0.0996	0.0115	0.0069	0.0044	0.0042	0.1244	0.102	0.0064	0.0097	0.005	0.0274	0.0058	0.011	0.1708
4	rs78007983	27871607	1.11	0.375177619549844	1.68	0.285465824887251	0.0408362574305024	0.0939170803644566	0.1217	0.0665	0.0045	0.0033	0.0062	0.0038	0.0046	0.0148	0.1663	0.0047	0.0045	0.0063	0.0995	0.0115	0.0068	0.0043	0.0042	0.1244	0.102	0.0064	0.0098	0.005	0.0273	0.0058	0.011	0.1709
4	rs73258184	27873570	1.11	0.375177619549844	1.68	0.285465824887251	0.0406079284438485	0.0926525454167804	0.1217	0.0665	0.0045	0.0033	0.0062	0.0038	0.0046	0.0148	0.1663	0.0047	0.0045	0.0063	0.0995	0.0115	0.0068	0.0043	0.0042	0.1244	0.102	0.0064	0.0098	0.005	0.0273	0.0058	0.011	0.1709
4	rs79672657	27879210	1.11	0.375177619549844	1.68	0.285465824887251	0.0401821786653756	0.0881258425092781	0.1217	0.0665	0.0045	0.0033	0.0062	0.0037	0.0046	0.0148	0.1663	0.0047	0.0045	0.0063	0.0994	0.0115	0.0068	0.0043	0.0042	0.1244	0.102	0.0064	0.0098	0.005	0.0273	0.0058	0.011	0.1709
4	rs115573789	27885958	1.11	0.375177619549844	1.68	0.285465824887251	0.0392563561504992	0.077798168634899	0.1216	0.0665	0.0046	0.0033	0.0062	0.0037	0.0046	0.0148	0.1663	0.0047	0.0045	0.0063	0.0994	0.0115	0.0068	0.0043	0.0042	0.1243	0.1021	0.0064	0.0099	0.005	0.0273	0.0058	0.011	0.1709
4	rs4692043	27887980	1.11	0.375177619549844	1.68	0.285465824887251	0.0404230581669955	0.049012718364381	0.1216	0.0665	0.0046	0.0033	0.0062	0.0037	0.0046	0.0148	0.1664	0.0047	0.0045	0.0063	0.0993	0.0115	0.0067	0.0043	0.0042	0.1243	0.1021	0.0064	0.0099	0.005	0.0273	0.0058	0.011	0.171
4	rs16879937	27888866	1.11	0.375177619549844	1.68	0.285465824887251	0.042034868994301	0.0430218046720096	0.122	0.0666	0.0046	0.0033	0.0062	0.0037	0.0046	0.0148	0.1663	0.0046	0.0045	0.0063	0.0993	0.0115	0.0067	0.0043	0.0042	0.1242	0.1023	0.0064	0.01	0.005	0.0273	0.0058	0.011	0.1709
4	rs115310764	27889837	1.11	0.375177619549844	1.68	0.285465824887251	0.0413964990305983	0.0487713126614836	0.1225	0.0665	0.0046	0.0033	0.0062	0.0037	0.0046	0.0149	0.1662	0.0045	0.0045	0.0063	0.0992	0.0115	0.0067	0.0042	0.0042	0.1241	0.1024	0.0063	0.01	0.005	0.0273	0.0058	0.011	0.1708
4	rs12513030	27892914	1.11	0.375177619549844	1.67	0.308662716071979	0.0451286196718735	0.0363706320443255	0.1232	0.0665	0.0047	0.0033	0.0063	0.0037	0.0046	0.0149	0.1658	0.0044	0.0044	0.0063	0.0992	0.0116	0.0068	0.0042	0.0042	0.1237	0.1026	0.0063	0.01	0.005	0.0274	0.0058	0.011	0.1705
4	rs73258192	27896820	1.11	0.375177619549844	1.65	0.358901199458623	0.0469283401033239	0.0391672998305156	0.1233	0.0664	0.0045	0.0034	0.0063	0.0037	0.0046	0.0149	0.1658	0.0044	0.0044	0.0063	0.0991	0.0116	0.0068	0.0042	0.0042	0.1237	0.1026	0.0063	0.01	0.005	0.0274	0.0058	0.011	0.1705
4	rs75600365	27897657	1.11	0.375177619549844	1.65	0.358901199458623	0.0462867666433603	0.0411022088758644	0.1233	0.0663	0.0046	0.0034	0.0063	0.0037	0.0046	0.0149	0.1658	0.0044	0.0044	0.0063	0.0991	0.0116	0.0068	0.0041	0.0042	0.1237	0.1025	0.0063	0.01	0.005	0.0274	0.0058	0.011	0.1706
4	rs6857890	27902479	1.11	0.375177619549844	1.65	0.358901199458623	0.0415699361227973	0.0426233945758125	0.1235	0.0663	0.0046	0.0034	0.0064	0.0037	0.0046	0.0149	0.1658	0.0044	0.0045	0.0063	0.0992	0.0117	0.0068	0.0041	0.0042	0.1234	0.1023	0.0063	0.01	0.005	0.0273	0.0058	0.0111	0.1706
4	rs17672784	27904508	1.11	0.375177619549844	1.65	0.358901199458623	0.0414398116923715	0.0509626999900096	0.1235	0.0663	0.0046	0.0034	0.0064	0.0037	0.0046	0.0149	0.1657	0.0044	0.0045	0.0063	0.0991	0.0117	0.0068	0.0041	0.0042	0.1234	0.1023	0.0063	0.01	0.005	0.0273	0.0058	0.0111	0.1706
4	rs13141884	27906228	1.11	0.375177619549844	1.65	0.358901199458623	0.017832462728243	0.0298445901737931	0.1236	0.0669	0.0044	0.0034	0.0065	0.0035	0.0044	0.0144	0.1641	0.0046	0.0049	0.006	0.0986	0.0113	0.0065	0.0042	0.0042	0.1234	0.1039	0.006	0.0103	0.0048	0.0265	0.0057	0.011	0.1731
4	rs115440291	27909478	1.1	0.413206464175836	1.65	0.358901199458623	0.0130064791092925	0.067308666105179	0.1238	0.0677	0.0043	0.0034	0.0067	0.0033	0.0043	0.014	0.1624	0.0048	0.0054	0.0058	0.098	0.011	0.0061	0.0044	0.0041	0.1234	0.1045	0.0057	0.0106	0.0047	0.0256	0.0054	0.011	0.1758
4	rs1026946	27912271	1.1	0.413206464175836	1.65	0.358901199458623	0.0131010804374419	0.0827839899811906	0.1238	0.0677	0.0043	0.0034	0.0067	0.0033	0.0043	0.014	0.1623	0.0048	0.0054	0.0057	0.098	0.011	0.0061	0.0044	0.0041	0.1234	0.1046	0.0057	0.0106	0.0047	0.0256	0.0054	0.011	0.176
4	rs13143131	27914649	1.1	0.413206464175836	1.66	0.333131717406117	0.0126824675896489	0.070100603587163	0.1238	0.0678	0.0043	0.0034	0.0067	0.0033	0.0043	0.014	0.1622	0.0048	0.0054	0.0057	0.0979	0.011	0.0061	0.0044	0.0041	0.1234	0.1046	0.0057	0.0106	0.0047	0.0255	0.0054	0.011	0.1761
4	rs957956	27917029	1.1	0.413206464175836	1.66	0.333131717406117	0.0119577825413585	0.0448640863199299	0.1238	0.0678	0.0043	0.0034	0.0067	0.0033	0.0043	0.014	0.1622	0.0048	0.0054	0.0057	0.0979	0.011	0.0061	0.0045	0.0041	0.1234	0.1047	0.0057	0.0106	0.0047	0.0255	0.0054	0.011	0.1762
4	rs61793890	27923554	1.1	0.413206464175836	1.66	0.333131717406117	0.00608015128045685	0.0487110428796744	0.124	0.0679	0.0043	0.0034	0.0067	0.0032	0.0041	0.0139	0.1614	0.0049	0.0055	0.0056	0.098	0.0109	0.0059	0.0044	0.004	0.1241	0.1043	0.0058	0.0106	0.0049	0.0257	0.0053	0.011	0.1768
4	rs73258202	27926197	1.1	0.413206464175836	1.66	0.333131717406117	0.00508814099586796	0.0364235263634658	0.124	0.068	0.0043	0.0034	0.0067	0.0031	0.004	0.0138	0.1613	0.0049	0.0055	0.0056	0.0981	0.0108	0.0059	0.0043	0.0039	0.1244	0.1042	0.0058	0.0106	0.0049	0.0257	0.0052	0.011	0.1769
4	rs61791079	27932513	1.1	0.413206464175836	1.66	0.333131717406117	0.00540577761786578	0.0286965491729155	0.1241	0.068	0.0041	0.0034	0.0067	0.0031	0.004	0.0136	0.1613	0.0048	0.0055	0.0055	0.0982	0.0108	0.0058	0.0043	0.0039	0.1246	0.1043	0.0058	0.0106	0.005	0.0259	0.0052	0.011	0.1772
4	rs61533681	27939588	1.1	0.413206464175836	1.66	0.333131717406117	0.00721981764834853	0.0241417796437503	0.1242	0.068	0.004	0.0034	0.0066	0.0031	0.0039	0.0136	0.1615	0.0048	0.0054	0.0055	0.0982	0.0107	0.0058	0.0043	0.0039	0.1247	0.1044	0.0058	0.0106	0.0048	0.0259	0.0052	0.0109	0.1774
4	rs7684360	27940513	1.1	0.413206464175836	1.65	0.358901199458623	0.00743982178973587	0.0237935319566994	0.1242	0.068	0.004	0.0033	0.0066	0.0031	0.0039	0.0137	0.1615	0.0048	0.0054	0.0055	0.0983	0.0107	0.0058	0.0043	0.0039	0.1247	0.1044	0.0058	0.0106	0.0047	0.0259	0.0052	0.0109	0.1774
4	rs34961231	27944095	1.1	0.413206464175836	1.65	0.358901199458623	0.00781360672188422	0.0228483206151456	0.1243	0.0681	0.0039	0.0033	0.0066	0.0031	0.0039	0.0138	0.1615	0.0047	0.0054	0.0055	0.0984	0.0107	0.0058	0.0043	0.0039	0.1247	0.1045	0.0058	0.0105	0.0047	0.0259	0.0052	0.0109	0.1774
4	rs9996523	27946143	1.1	0.413206464175836	1.65	0.358901199458623	0.00878054357229002	0.0246245546219409	0.1243	0.0682	0.0039	0.0032	0.0066	0.0031	0.0039	0.0138	0.1615	0.0047	0.0054	0.0054	0.0984	0.0107	0.0057	0.0043	0.0039	0.1247	0.1046	0.0058	0.0105	0.0046	0.0259	0.0051	0.0109	0.1775
4	rs17580839	27946882	1.1	0.413206464175836	1.64	0.38599849551783	0.0107157755464391	0.0278961102155838	0.1244	0.0682	0.0039	0.0032	0.0066	0.0031	0.0039	0.0138	0.1613	0.0047	0.0054	0.0054	0.0985	0.0107	0.0057	0.0043	0.0039	0.1247	0.1047	0.0058	0.0105	0.0046	0.0259	0.0051	0.011	0.1775
4	rs10489003	27949909	1.1	0.413206464175836	1.64	0.38599849551783	0.014115570313201	0.0298445901737931	0.1244	0.0682	0.0037	0.0032	0.0066	0.0031	0.0039	0.0138	0.1613	0.0047	0.0053	0.0054	0.0985	0.0107	0.0059	0.0043	0.0039	0.1249	0.1047	0.0058	0.0105	0.0046	0.0259	0.0051	0.011	0.1775
4	rs73260105	27954187	1.1	0.413206464175836	1.64	0.38599849551783	0.0143780527527638	0.0278026392690001	0.1244	0.0681	0.0037	0.0032	0.0066	0.0031	0.0039	0.0138	0.1614	0.0047	0.0052	0.0054	0.0986	0.0106	0.0059	0.0042	0.0039	0.1251	0.1045	0.0058	0.0105	0.0046	0.0258	0.0052	0.011	0.1776
4	rs115981290	27955225	1.1	0.413206464175836	1.64	0.38599849551783	0.0180317815218408	0.0240109040340978	0.1241	0.0681	0.0037	0.0032	0.0066	0.0031	0.0039	0.0138	0.1613	0.0047	0.0052	0.0054	0.0986	0.0106	0.0061	0.0043	0.0039	0.125	0.1046	0.0058	0.0105	0.0046	0.0257	0.0052	0.011	0.1776
4	rs2067761	27955726	1.1	0.413206464175836	1.64	0.38599849551783	0.020782077809218	0.0215890254334355	0.124	0.0681	0.0037	0.0033	0.0066	0.0032	0.0039	0.0138	0.1613	0.0047	0.0052	0.0055	0.0987	0.0106	0.0062	0.0043	0.0039	0.125	0.1046	0.0058	0.0105	0.0046	0.0257	0.0052	0.0109	0.1776
4	rs6448552	27957519	1.1	0.413206464175836	1.63	0.414449909043039	0.0232126451057134	0.0209722724199734	0.124	0.068	0.0037	0.0033	0.0066	0.0032	0.0039	0.0138	0.1613	0.0047	0.0052	0.0054	0.0987	0.0106	0.0062	0.0043	0.0039	0.125	0.1046	0.0058	0.0105	0.0045	0.0256	0.0052	0.0111	0.1777
4	rs9884651	27966682	1.11	0.375177619549844	1.63	0.414449909043039	0.0264479670553129	0.00838567625813978	0.1263	0.0669	0.0034	0.003	0.0061	0.0038	0.0031	0.0135	0.16	0.0042	0.0045	0.0044	0.0988	0.0096	0.0055	0.0042	0.0032	0.1289	0.106	0.0056	0.0105	0.0037	0.0231	0.0046	0.0106	0.1832
4	rs76557599	27969172	1.1	0.413206464175836	1.63	0.414449909043039	0.0267658887985949	0.0094493333285935	0.1263	0.0672	0.0034	0.003	0.0061	0.0038	0.0031	0.0135	0.1599	0.0041	0.0044	0.0043	0.0987	0.0096	0.0055	0.0042	0.0032	0.129	0.1061	0.0056	0.0106	0.0037	0.0231	0.0046	0.0105	0.1833
4	rs17581070	27969235	1.1	0.413206464175836	1.63	0.414449909043039	0.0265959943924131	0.00934001547333486	0.1263	0.0672	0.0034	0.003	0.0061	0.0038	0.0031	0.0135	0.1599	0.0041	0.0044	0.0043	0.0987	0.0096	0.0055	0.0042	0.0032	0.1289	0.1062	0.0056	0.0105	0.0037	0.0231	0.0046	0.0105	0.1833
4	rs2058574	27971596	1.1	0.413206464175836	1.63	0.414449909043039	0.0269579404252395	0.00890930020209289	0.1263	0.0673	0.0034	0.003	0.0061	0.0038	0.0032	0.0135	0.1599	0.0041	0.0044	0.0043	0.0986	0.0095	0.0055	0.0042	0.0032	0.129	0.1063	0.0056	0.0105	0.0037	0.0231	0.0046	0.0105	0.1834
4	rs929621	27983044	1.1	0.413206464175836	1.63	0.414449909043039	0.0261536724100989	0.0119266993199836	0.1267	0.0667	0.0033	0.0029	0.0061	0.0038	0.0032	0.0136	0.1595	0.0041	0.0044	0.0042	0.0985	0.0093	0.0054	0.0042	0.0032	0.1297	0.1066	0.0055	0.0106	0.0038	0.0232	0.0046	0.0103	0.1836
4	rs28522292	27990065	1.1	0.413206464175836	1.64	0.38599849551783	0.0259344869517669	0.0129997392291105	0.127	0.0664	0.0033	0.0029	0.0061	0.0037	0.0031	0.0136	0.1591	0.004	0.0043	0.0041	0.0987	0.0092	0.0053	0.0041	0.0031	0.1302	0.107	0.0055	0.0106	0.0038	0.0232	0.0045	0.0103	0.1839
4	rs35754619	27995311	1.1	0.413206464175836	1.64	0.38599849551783	0.0240992884374214	0.0120195006644638	0.1272	0.0663	0.0033	0.0029	0.0061	0.0037	0.0031	0.0136	0.159	0.0039	0.0043	0.0041	0.0988	0.0091	0.0052	0.0041	0.0031	0.1304	0.1071	0.0055	0.0106	0.0038	0.0232	0.0045	0.0103	0.1839
4	rs73264365	28006003	1.1	0.413206464175836	1.64	0.38599849551783	0.0228684389947096	0.0130643109999383	0.1273	0.0662	0.0033	0.003	0.0061	0.0037	0.0031	0.0136	0.1589	0.0039	0.0042	0.004	0.099	0.009	0.0052	0.0041	0.0031	0.1305	0.1072	0.0055	0.0105	0.0038	0.0232	0.0045	0.0103	0.184
4	rs78599562	28012269	1.1	0.413206464175836	1.65	0.358901199458623	0.0231934255218912	0.0138850206157174	0.1274	0.0662	0.0032	0.003	0.0061	0.0037	0.0031	0.0136	0.1588	0.0039	0.0042	0.004	0.099	0.009	0.0052	0.004	0.0031	0.1306	0.1072	0.0055	0.0105	0.0038	0.0232	0.0045	0.0103	0.184
4	rs1405675	28017833	1.1	0.413206464175836	1.64	0.38599849551783	0.0199167472332693	0.0153551385752214	0.1279	0.0662	0.0032	0.003	0.006	0.0037	0.003	0.0136	0.1589	0.0038	0.0042	0.0039	0.099	0.0089	0.0051	0.0039	0.003	0.131	0.1071	0.0055	0.0104	0.0039	0.0231	0.0045	0.0103	0.1838
4	rs10009280	28019541	1.1	0.413206464175836	1.65	0.358901199458623	0.0250302175136117	0.020083339328923	0.128	0.0666	0.0032	0.0029	0.0062	0.0036	0.0029	0.0137	0.1594	0.0037	0.0041	0.0039	0.0991	0.0089	0.005	0.0038	0.0028	0.1318	0.1066	0.0054	0.0103	0.0035	0.023	0.0046	0.0101	0.1838
4	rs114987574	28019553	1.1	0.413206464175836	1.65	0.358901199458623	0.0250099314207369	0.0200433765327634	0.128	0.0666	0.0032	0.0029	0.0062	0.0036	0.0029	0.0137	0.1594	0.0037	0.0041	0.0039	0.0991	0.0089	0.005	0.0038	0.0028	0.1319	0.1066	0.0054	0.0103	0.0035	0.023	0.0046	0.0101	0.1838
4	rs7683833	28021367	1.1	0.413206464175836	1.65	0.358901199458623	0.0253359209176513	0.0188624929852197	0.128	0.0667	0.0032	0.0029	0.0062	0.0036	0.0029	0.0137	0.1595	0.0037	0.0041	0.0039	0.0989	0.0088	0.005	0.0038	0.0028	0.132	0.1065	0.0054	0.0103	0.0035	0.023	0.0046	0.0101	0.1838
4	rs4140905	28025952	1.1	0.413206464175836	1.65	0.358901199458623	0.0248985678075073	0.0184382608912496	0.128	0.0667	0.0032	0.0029	0.0062	0.0036	0.0029	0.0137	0.1595	0.0037	0.0041	0.0039	0.099	0.0088	0.005	0.0038	0.0028	0.1321	0.1063	0.0054	0.0103	0.0035	0.023	0.0046	0.0101	0.1838
4	rs1918324	28037165	1.1	0.413206464175836	1.65	0.358901199458623	0.0217200829356221	0.0233616195959469	0.1285	0.0672	0.003	0.0029	0.0062	0.0037	0.0029	0.0139	0.16	0.0037	0.0041	0.0037	0.0991	0.0088	0.005	0.0038	0.0027	0.1335	0.1038	0.0055	0.0104	0.0033	0.023	0.0045	0.0099	0.1841
4	rs111411204	28037238	1.1	0.413206464175836	1.63	0.414449909043039	0.0217109207774213	0.0230615318717745	0.1285	0.0672	0.003	0.0028	0.0062	0.0037	0.0029	0.0139	0.16	0.0037	0.0041	0.0037	0.0992	0.0088	0.005	0.0038	0.0027	0.1335	0.1038	0.0055	0.0104	0.0033	0.023	0.0045	0.0099	0.1841
4	rs1609118	28039431	1.1	0.413206464175836	1.63	0.414449909043039	0.0225279180295855	0.0202435765215351	0.1287	0.0671	0.003	0.0026	0.0062	0.0036	0.0028	0.0139	0.16	0.0037	0.0041	0.0037	0.0995	0.0088	0.005	0.0038	0.0027	0.1337	0.1037	0.0054	0.0104	0.0033	0.023	0.0044	0.0099	0.1842
4	rs61792424	28042822	1.1	0.413206464175836	1.63	0.414449909043039	0.0170974252815655	0.0249785181636325	0.1287	0.0672	0.003	0.0026	0.0062	0.0035	0.0029	0.0139	0.1602	0.0036	0.0041	0.0036	0.0996	0.0088	0.0049	0.0038	0.0027	0.1334	0.1037	0.0053	0.0104	0.0033	0.023	0.0044	0.0099	0.1845
4	rs111381852	28049593	1.1	0.413206464175836	1.63	0.414449909043039	0.016066269119702	0.02738384419659	0.1287	0.0673	0.003	0.0026	0.0062	0.0035	0.0029	0.0139	0.1603	0.0037	0.0041	0.0035	0.0997	0.0088	0.0048	0.0038	0.0027	0.1333	0.1036	0.0053	0.0104	0.0033	0.023	0.0043	0.0099	0.1846
4	rs725071	28052802	1.1	0.413206464175836	1.63	0.414449909043039	0.0140621701920492	0.0275231106336827	0.1305	0.0673	0.003	0.0026	0.0062	0.0035	0.0029	0.0138	0.1602	0.0037	0.0041	0.0035	0.0995	0.0088	0.0048	0.0038	0.0027	0.1331	0.1033	0.0053	0.0104	0.0033	0.0229	0.0043	0.0099	0.1839
4	rs116415140	28061478	1.1	0.413206464175836	1.63	0.414449909043039	0.0127319191153301	0.0236635615162287	0.1306	0.0672	0.003	0.0026	0.0062	0.0035	0.0029	0.0137	0.1603	0.0036	0.0041	0.0035	0.0995	0.0088	0.0048	0.0037	0.0027	0.1329	0.1033	0.0053	0.0104	0.0033	0.0229	0.0043	0.0099	0.184
4	rs4487325	28088454	1.1	0.413206464175836	1.63	0.414449909043039	0.0105212949716163	0.022466932682521	0.1315	0.0671	0.0029	0.0026	0.0062	0.0035	0.0028	0.0133	0.1603	0.0035	0.0043	0.0035	0.1001	0.0088	0.0047	0.0035	0.0026	0.1321	0.1034	0.0053	0.0104	0.0034	0.0228	0.0043	0.0097	0.1844
4	rs74326661	28090375	1.1	0.413206464175836	1.63	0.414449909043039	0.0102608783640573	0.0269220242228822	0.1314	0.0671	0.0029	0.0026	0.0062	0.0036	0.0028	0.0133	0.1603	0.0035	0.0043	0.0035	0.1004	0.0088	0.0047	0.0036	0.0026	0.1321	0.1032	0.0053	0.0103	0.0034	0.023	0.0043	0.0097	0.1843
4	rs13111817	28092199	1.1	0.413206464175836	1.63	0.414449909043039	0.0120406916348335	0.0249785181636325	0.1314	0.0671	0.0029	0.0026	0.0062	0.0036	0.0028	0.0133	0.1604	0.0035	0.0043	0.0035	0.1004	0.0088	0.0047	0.0036	0.0025	0.1321	0.1032	0.0053	0.0103	0.0034	0.023	0.0043	0.0097	0.1843
4	rs74955574	28097668	1.1	0.413206464175836	1.63	0.414449909043039	0.0167307749585101	0.0271524720398265	0.1316	0.067	0.0029	0.0026	0.0062	0.0035	0.0028	0.0137	0.1605	0.0035	0.0043	0.0035	0.1013	0.0088	0.0046	0.0034	0.0024	0.1282	0.1048	0.0054	0.0102	0.0034	0.0234	0.0043	0.0096	0.1854
4	rs6850823	28098156	1.1	0.413206464175836	1.63	0.414449909043039	0.0161990690279009	0.0271524720398265	0.1315	0.067	0.0028	0.0025	0.0061	0.0035	0.0027	0.0139	0.1605	0.0035	0.0042	0.0032	0.1012	0.0088	0.0046	0.0033	0.0024	0.1284	0.1049	0.0054	0.0101	0.0034	0.0234	0.0043	0.0096	0.1855
4	rs10031833	28101706	1.11	0.375177619549844	1.63	0.414449909043039	0.0165947807520299	0.0264639067913455	0.1315	0.067	0.0028	0.0025	0.0062	0.0035	0.0027	0.014	0.1606	0.0035	0.0042	0.0033	0.1011	0.0089	0.0046	0.0033	0.0024	0.1284	0.105	0.0054	0.0101	0.0034	0.0233	0.0043	0.0095	0.1856
4	rs73266363	28133707	1.11	0.375177619549844	1.64	0.38599849551783	0.0106127983873502	0.0214237149968602	0.1314	0.0665	0.0029	0.0024	0.0061	0.0032	0.0026	0.014	0.1612	0.0035	0.0042	0.0033	0.1009	0.0088	0.0046	0.0032	0.0023	0.1281	0.1059	0.0054	0.01	0.0034	0.0234	0.0043	0.0093	0.1862
4	rs75110582	28140530	1.11	0.375177619549844	1.64	0.38599849551783	0.0109129528570875	0.0213412895040986	0.1315	0.0665	0.0029	0.0025	0.0061	0.0033	0.0026	0.014	0.1612	0.0035	0.0042	0.0033	0.1007	0.0088	0.0046	0.0032	0.0023	0.1281	0.1059	0.0054	0.01	0.0034	0.0234	0.0043	0.0094	0.1862
4	rs1918319	28143857	1.11	0.375177619549844	1.64	0.38599849551783	0.0109737427952855	0.0213412895040986	0.1315	0.0665	0.0029	0.0025	0.0061	0.0032	0.0026	0.014	0.1612	0.0035	0.0042	0.0033	0.1007	0.0088	0.0046	0.0032	0.0023	0.1281	0.1059	0.0054	0.01	0.0034	0.0234	0.0043	0.0094	0.1862
4	rs13135412	28153349	1.11	0.375177619549844	1.64	0.38599849551783	0.0105266609939186	0.0212179386400768	0.1315	0.0665	0.0029	0.0025	0.0061	0.0032	0.0026	0.014	0.1612	0.0035	0.0042	0.0033	0.1008	0.0088	0.0046	0.0032	0.0023	0.128	0.106	0.0054	0.01	0.0034	0.0234	0.0043	0.0093	0.1862
4	rs79883606	28157297	1.11	0.375177619549844	1.64	0.38599849551783	0.0097344322433646	0.0215890254334355	0.1315	0.0665	0.0029	0.0025	0.0061	0.0032	0.0026	0.014	0.1613	0.0035	0.0042	0.0033	0.1007	0.0088	0.0046	0.0032	0.0023	0.1279	0.106	0.0054	0.0099	0.0034	0.0234	0.0043	0.0093	0.1863
4	rs74960139	28161911	1.11	0.375177619549844	1.64	0.38599849551783	0.00933115493030721	0.021713409974373	0.1315	0.0665	0.0029	0.0024	0.0061	0.0032	0.0026	0.014	0.1614	0.0035	0.0042	0.0033	0.1006	0.0088	0.0046	0.0031	0.0023	0.1279	0.106	0.0054	0.0099	0.0034	0.0233	0.0043	0.0093	0.1863
4	rs79457088	28168883	1.11	0.375177619549844	1.64	0.38599849551783	0.00931157400454728	0.021713409974373	0.1315	0.0665	0.0029	0.0024	0.0061	0.0032	0.0026	0.014	0.1614	0.0035	0.0042	0.0033	0.1006	0.0088	0.0046	0.0031	0.0023	0.1279	0.106	0.0054	0.0099	0.0034	0.0233	0.0043	0.0093	0.1863
4	rs115269743	28170349	1.11	0.375177619549844	1.64	0.38599849551783	0.00930668365060468	0.0216719102217646	0.1315	0.0665	0.0029	0.0024	0.0061	0.0032	0.0026	0.014	0.1614	0.0035	0.0042	0.0033	0.1006	0.0088	0.0046	0.0031	0.0023	0.1279	0.106	0.0054	0.0099	0.0034	0.0233	0.0043	0.0093	0.1863
4	rs61794063	28197368	1.1	0.413206464175836	1.64	0.38599849551783	0.00365964845002641	0.111296809245489	0.13	0.0707	0.0027	0.0018	0.0061	0.0021	0.0016	0.0146	0.1616	0.0033	0.0047	0.0029	0.0984	0.0091	0.004	0.0019	0.0017	0.1286	0.1094	0.005	0.009	0.0035	0.0219	0.0039	0.0088	0.1898
4	rs79427373	28197387	1.1	0.413206464175836	1.64	0.38599849551783	0.00365727846365133	0.111466161670666	0.13	0.0707	0.0027	0.0018	0.0061	0.0021	0.0016	0.0146	0.1616	0.0033	0.0047	0.0029	0.0984	0.0091	0.004	0.0019	0.0017	0.1286	0.1094	0.005	0.009	0.0035	0.0219	0.0039	0.0088	0.1898
4	rs4586920	28208478	1.1	0.413206464175836	1.64	0.38599849551783	0.00320497148122742	0.0868930442417432	0.13	0.0707	0.0027	0.0018	0.0062	0.0021	0.0016	0.0146	0.1615	0.0034	0.0047	0.0029	0.0983	0.0092	0.004	0.0019	0.0017	0.1286	0.1095	0.005	0.009	0.0035	0.0219	0.0039	0.0088	0.1897
4	rs10009905	28210812	1.1	0.413206464175836	1.63	0.414449909043039	0.00292699273428293	0.0795696654888375	0.1299	0.0707	0.0027	0.0017	0.0062	0.002	0.0016	0.0146	0.1616	0.0034	0.0048	0.0029	0.0983	0.0092	0.004	0.0019	0.0017	0.1287	0.1094	0.005	0.009	0.0036	0.0219	0.0038	0.0088	0.1897
4	rs13137067	28214965	1.1	0.413206464175836	1.63	0.414449909043039	0.00278107541596003	0.0838416024055683	0.1298	0.0706	0.0027	0.0017	0.0062	0.002	0.0016	0.0146	0.1616	0.0034	0.0049	0.003	0.0983	0.0092	0.004	0.0019	0.0017	0.1289	0.1093	0.005	0.0089	0.0036	0.0219	0.0039	0.0088	0.1895
4	rs114309881	28217807	1.1	0.413206464175836	1.63	0.414449909043039	0.00277345941873933	0.0843724367190833	0.1298	0.0706	0.0027	0.0017	0.0062	0.002	0.0016	0.0146	0.1616	0.0034	0.0049	0.003	0.0983	0.0092	0.004	0.0019	0.0017	0.1289	0.1093	0.005	0.0089	0.0036	0.0219	0.0039	0.0088	0.1895
4	rs2309737	28218488	1.1	0.413206464175836	1.63	0.414449909043039	0.00282133371577222	0.0847524294993647	0.1298	0.0706	0.0027	0.0017	0.0062	0.002	0.0016	0.0146	0.1615	0.0034	0.0049	0.003	0.0983	0.0092	0.004	0.0019	0.0017	0.1289	0.1093	0.005	0.0089	0.0036	0.0219	0.0039	0.0088	0.1896
4	rs78989219	28227122	1.1	0.413206464175836	1.63	0.414449909043039	0.00260645483960326	0.0797922432827434	0.1298	0.0706	0.0027	0.0017	0.0062	0.002	0.0016	0.0146	0.1616	0.0034	0.005	0.003	0.0982	0.0093	0.004	0.0019	0.0017	0.1289	0.1092	0.005	0.0089	0.0036	0.022	0.0039	0.0087	0.1895
4	rs73221824	28230926	1.1	0.413206464175836	1.63	0.414449909043039	0.00239809123610464	0.0759702103704324	0.1297	0.0707	0.0027	0.0017	0.0062	0.002	0.0016	0.0146	0.1617	0.0034	0.005	0.003	0.0982	0.0093	0.004	0.0018	0.0017	0.129	0.109	0.005	0.0089	0.0037	0.0219	0.004	0.0088	0.1895
4	rs111825627	28231643	1.1	0.413206464175836	1.63	0.414449909043039	0.00241166592937128	0.0795696654888375	0.1297	0.0707	0.0027	0.0017	0.0062	0.002	0.0015	0.0146	0.1617	0.0034	0.005	0.003	0.0981	0.0093	0.004	0.0018	0.0017	0.129	0.109	0.005	0.0089	0.0037	0.0219	0.004	0.0088	0.1895
4	rs78803320	28241600	1.1	0.413206464175836	1.63	0.414449909043039	0.00240147915000347	0.0808342760944891	0.1296	0.0708	0.0027	0.0017	0.0062	0.002	0.0015	0.0146	0.1618	0.0034	0.0051	0.003	0.0981	0.0094	0.0039	0.0018	0.0017	0.129	0.109	0.005	0.0088	0.0038	0.0219	0.004	0.0088	0.1895
4	rs73221840	28241961	1.1	0.413206464175836	1.63	0.414449909043039	0.00239809123610464	0.0817318068571982	0.1296	0.0708	0.0027	0.0017	0.0062	0.002	0.0015	0.0146	0.1618	0.0034	0.0051	0.003	0.0981	0.0094	0.0039	0.0018	0.0017	0.129	0.109	0.005	0.0088	0.0038	0.0219	0.004	0.0088	0.1895
4	rs59537158	28246049	1.1	0.413206464175836	1.63	0.414449909043039	0.0027906188768266	0.0863558830275961	0.1289	0.0717	0.0026	0.0017	0.006	0.0017	0.0015	0.0147	0.1632	0.0033	0.0051	0.003	0.0971	0.0097	0.0035	0.0016	0.0017	0.1303	0.1085	0.0049	0.0081	0.0044	0.0214	0.0041	0.0091	0.1895
4	rs11734756	28246487	1.1	0.413206464175836	1.64	0.38599849551783	0.00378700552216253	0.0876627292794626	0.1293	0.0721	0.0025	0.0017	0.006	0.0017	0.0014	0.0146	0.1629	0.0032	0.0051	0.003	0.0966	0.0097	0.0036	0.0015	0.0017	0.1306	0.1086	0.005	0.008	0.0045	0.0214	0.0041	0.0092	0.1891
4	rs12646312	28252919	1.09	0.453749840114468	1.64	0.38599849551783	0.0070482337725801	0.0819568163429922	0.1302	0.0727	0.0024	0.0017	0.0059	0.0016	0.0014	0.0143	0.1625	0.0031	0.0052	0.003	0.0957	0.0097	0.0036	0.0014	0.0018	0.1312	0.1088	0.005	0.0078	0.0048	0.0214	0.0041	0.0091	0.1886
4	rs34536459	28254167	1.09	0.453749840114468	1.63	0.414449909043039	0.00614034458689235	0.0759702103704324	0.1302	0.0727	0.0024	0.0017	0.0059	0.0016	0.0014	0.0143	0.1625	0.003	0.0052	0.0031	0.0958	0.0097	0.0036	0.0015	0.0018	0.1312	0.1089	0.005	0.0078	0.0048	0.0214	0.0041	0.0091	0.1885
4	rs1497699	28255384	1.09	0.453749840114468	1.63	0.414449909043039	0.00504223724324608	0.0671703131928342	0.1301	0.0726	0.0024	0.0017	0.0059	0.0016	0.0015	0.0143	0.1623	0.003	0.0052	0.0032	0.096	0.0097	0.0036	0.0016	0.0018	0.1312	0.109	0.005	0.0078	0.0049	0.0214	0.004	0.009	0.1882
4	rs7690507	28263120	1.09	0.453749840114468	1.63	0.414449909043039	0.00580300090043828	0.0699598861930661	0.1302	0.0727	0.0024	0.0017	0.0059	0.0016	0.0015	0.0142	0.1625	0.003	0.0053	0.0032	0.096	0.0097	0.0036	0.0014	0.0019	0.1313	0.1089	0.005	0.0079	0.0049	0.0214	0.0041	0.0091	0.188
4	rs6834401	28270075	1.09	0.453749840114468	1.63	0.414449909043039	0.00584393608760093	0.0710889082410334	0.1302	0.0727	0.0024	0.0017	0.0059	0.0016	0.0015	0.0142	0.1624	0.003	0.0053	0.0032	0.096	0.0097	0.0036	0.0014	0.0019	0.1313	0.109	0.005	0.0079	0.0049	0.0213	0.004	0.0091	0.188
4	rs76548233	28271608	1.09	0.453749840114468	1.63	0.414449909043039	0.00590920796831147	0.0715852094895178	0.1302	0.0727	0.0025	0.0017	0.0059	0.0016	0.0015	0.0142	0.1624	0.003	0.0053	0.0032	0.0959	0.0097	0.0036	0.0014	0.0019	0.1313	0.109	0.005	0.0079	0.0049	0.0213	0.004	0.0091	0.188
4	rs114874914	28286711	1.09	0.453749840114468	1.63	0.414449909043039	0.00628741514935148	0.0750991219077738	0.1302	0.0727	0.0024	0.0017	0.006	0.0016	0.0015	0.0143	0.1621	0.0031	0.0053	0.0032	0.0961	0.0096	0.0036	0.0013	0.0019	0.1313	0.1091	0.005	0.0078	0.0049	0.0213	0.004	0.0091	0.188
4	rs950845	28289150	1.09	0.453749840114468	1.63	0.414449909043039	0.00715560152952388	0.0771380565678029	0.1303	0.0728	0.0024	0.0017	0.006	0.0016	0.0015	0.0143	0.1618	0.0031	0.0053	0.0032	0.0962	0.0096	0.0036	0.0013	0.0019	0.1312	0.1094	0.005	0.0078	0.0049	0.0211	0.004	0.0091	0.188
4	rs7435189	28292048	1.09	0.453749840114468	1.63	0.414449909043039	0.00847592050544987	0.0745206892954474	0.1304	0.0728	0.0024	0.0017	0.006	0.0016	0.0015	0.0143	0.1619	0.003	0.0052	0.0033	0.0964	0.0096	0.0036	0.0012	0.0019	0.1313	0.1094	0.0049	0.0078	0.0049	0.021	0.0041	0.0091	0.188
4	rs7664957	28292825	1.09	0.453749840114468	1.63	0.414449909043039	0.00857655165335491	0.0743042512102028	0.1304	0.0728	0.0024	0.0017	0.006	0.0016	0.0015	0.0143	0.1618	0.003	0.0052	0.0033	0.0964	0.0096	0.0036	0.0012	0.0019	0.1313	0.1094	0.0049	0.0078	0.0049	0.021	0.0041	0.0091	0.1881
4	rs78329260	28299559	1.09	0.453749840114468	1.63	0.414449909043039	0.00859494564968323	0.0742321627303153	0.1304	0.0728	0.0024	0.0017	0.006	0.0016	0.0015	0.0143	0.1618	0.003	0.0052	0.0033	0.0965	0.0096	0.0036	0.0012	0.0019	0.1312	0.1094	0.0049	0.0078	0.0049	0.021	0.0041	0.0091	0.1881
4	rs60588324	28316658	1.09	0.453749840114468	1.63	0.414449909043039	0.00862259300311463	0.0725106983371063	0.1305	0.0728	0.0024	0.0017	0.006	0.0017	0.0015	0.0144	0.1617	0.003	0.0052	0.0033	0.0966	0.0096	0.0036	0.0013	0.0019	0.1311	0.1093	0.0049	0.0078	0.0049	0.021	0.004	0.0091	0.1881
4	rs77695532	28323350	1.09	0.453749840114468	1.64	0.38599849551783	0.00966380322005007	0.0730110712971125	0.1306	0.0731	0.0021	0.0016	0.006	0.0017	0.0016	0.0143	0.1615	0.003	0.0052	0.0032	0.0968	0.0096	0.0036	0.0014	0.0019	0.1307	0.1094	0.0049	0.0077	0.0049	0.0211	0.004	0.009	0.1884
4	rs17682996	28343234	1.09	0.453749840114468	1.64	0.38599849551783	0.014425545242165	0.0783131756730499	0.1307	0.0733	0.0021	0.0017	0.006	0.0016	0.0016	0.0142	0.1615	0.0029	0.0052	0.0031	0.0976	0.0097	0.0035	0.0014	0.002	0.1298	0.1094	0.0048	0.0076	0.0048	0.0212	0.0039	0.009	0.1889
4	rs55905040	28344437	1.09	0.453749840114468	1.64	0.38599849551783	0.0150185522496666	0.0790513012236814	0.1307	0.0733	0.0021	0.0017	0.006	0.0016	0.0016	0.0142	0.1615	0.0029	0.0052	0.0031	0.0976	0.0097	0.0035	0.0013	0.002	0.1297	0.1094	0.0048	0.0076	0.0048	0.0212	0.0039	0.009	0.1889
4	rs73224007	28355053	1.09	0.453749840114468	1.63	0.414449909043039	0.0199081422319804	0.0817318068571982	0.131	0.0735	0.0021	0.0018	0.0059	0.0016	0.0016	0.014	0.1622	0.0028	0.0051	0.003	0.0979	0.0097	0.0034	0.0013	0.0021	0.1291	0.1093	0.0048	0.0077	0.0048	0.0213	0.0038	0.009	0.1888
4	rs59143661	28362465	1.09	0.453749840114468	1.63	0.414449909043039	0.0224152264590927	0.0824075857190502	0.131	0.0736	0.002	0.0018	0.0059	0.0016	0.0016	0.0139	0.1624	0.0028	0.0051	0.003	0.0979	0.0098	0.0034	0.0013	0.0021	0.1289	0.1093	0.0047	0.0077	0.0048	0.0213	0.0038	0.009	0.1887
4	rs75117368	28368355	1.09	0.453749840114468	1.63	0.414449909043039	0.0228874646913739	0.0825580642487778	0.1311	0.0736	0.002	0.0018	0.0059	0.0016	0.0016	0.0139	0.1625	0.0028	0.0051	0.0029	0.098	0.0098	0.0034	0.0013	0.0021	0.1287	0.1093	0.0047	0.0077	0.0048	0.0213	0.0037	0.009	0.1887
4	rs115478419	28372797	1.09	0.453749840114468	1.63	0.414449909043039	0.023260744106567	0.0823323880694233	0.1311	0.0736	0.002	0.0018	0.0059	0.0017	0.0016	0.0139	0.1625	0.0028	0.0051	0.0029	0.098	0.0098	0.0034	0.0013	0.0021	0.1287	0.1093	0.0047	0.0077	0.0048	0.0213	0.0037	0.0089	0.1887
4	rs10020951	28372837	1.09	0.453749840114468	1.63	0.414449909043039	0.0232800037324999	0.0822572181755954	0.1311	0.0736	0.002	0.0018	0.0059	0.0017	0.0016	0.0139	0.1625	0.0028	0.0051	0.0029	0.098	0.0098	0.0034	0.0013	0.0021	0.1287	0.1093	0.0047	0.0077	0.0048	0.0213	0.0037	0.0089	0.1887
4	rs75985768	28387954	1.08	0.496867270490283	1.64	0.38599849551783	0.0274748605048625	0.0978316186615012	0.1314	0.0737	0.002	0.0018	0.0059	0.0016	0.0016	0.0137	0.1622	0.0028	0.0051	0.0029	0.0979	0.01	0.0034	0.0013	0.0021	0.1286	0.1094	0.0047	0.0077	0.0048	0.0213	0.0037	0.0092	0.1887
4	rs4692052	28392130	1.08	0.496867270490283	1.64	0.38599849551783	0.0285742874880296	0.106262326084331	0.1316	0.0737	0.0022	0.0018	0.0059	0.0016	0.0016	0.0136	0.1618	0.0029	0.0051	0.0029	0.0977	0.0101	0.0034	0.0013	0.0021	0.1287	0.1094	0.0047	0.0076	0.0048	0.0212	0.0037	0.0093	0.1888
4	rs28601663	28394144	1.08	0.496867270490283	1.64	0.38599849551783	0.0286970947456981	0.106428695506672	0.1316	0.0737	0.0022	0.0018	0.0059	0.0016	0.0016	0.0136	0.1618	0.0029	0.0051	0.0029	0.0977	0.0101	0.0034	0.0013	0.0021	0.1287	0.1095	0.0047	0.0076	0.0048	0.0212	0.0037	0.0093	0.1888
4	rs17627809	28397303	1.08	0.496867270490283	1.64	0.38599849551783	0.0286189015861363	0.107178599216655	0.1315	0.0738	0.0022	0.0018	0.0059	0.0016	0.0016	0.0136	0.1619	0.0029	0.0051	0.0029	0.0977	0.0101	0.0034	0.0013	0.0021	0.1287	0.1095	0.0047	0.0076	0.0048	0.0212	0.0037	0.0093	0.1887
4	rs17627999	28402689	1.08	0.496867270490283	1.64	0.38599849551783	0.028741844302982	0.112824518922755	0.1317	0.0738	0.0022	0.0018	0.0059	0.0015	0.0016	0.0135	0.162	0.0028	0.0051	0.0028	0.098	0.0101	0.0034	0.0012	0.0021	0.1287	0.1094	0.0047	0.0076	0.0048	0.0212	0.0036	0.0093	0.1887
4	rs74541511	28406268	1.08	0.496867270490283	1.65	0.358901199458623	0.0320828840379851	0.127459408191654	0.1321	0.0739	0.0022	0.0017	0.0058	0.0014	0.0015	0.0134	0.1622	0.0028	0.0051	0.0028	0.0985	0.0101	0.0034	0.001	0.002	0.1287	0.109	0.0047	0.0075	0.0048	0.0212	0.0036	0.0093	0.1887
4	rs6448578	28408483	1.08	0.496867270490283	1.65	0.358901199458623	0.0322282467824578	0.127726796987499	0.1321	0.0739	0.0022	0.0017	0.0058	0.0014	0.0015	0.0134	0.1622	0.0028	0.0051	0.0028	0.0985	0.0101	0.0034	0.001	0.002	0.1287	0.109	0.0047	0.0075	0.0048	0.0212	0.0036	0.0093	0.1887
4	rs12647751	28417437	1.08	0.496867270490283	1.65	0.358901199458623	0.0324959423270601	0.132213795627726	0.1321	0.074	0.0021	0.0017	0.0058	0.0014	0.0015	0.0134	0.1623	0.0028	0.0051	0.0028	0.0986	0.0101	0.0034	0.001	0.002	0.1286	0.1091	0.0047	0.0075	0.0047	0.0212	0.0035	0.0093	0.1887
4	rs114327131	28421382	1.09	0.453749840114468	1.65	0.358901199458623	0.0336948077210743	0.138131894503639	0.1322	0.0742	0.0021	0.0017	0.0058	0.0014	0.0015	0.0134	0.1625	0.0027	0.005	0.0028	0.0985	0.0101	0.0033	0.001	0.0019	0.1286	0.1091	0.0046	0.0075	0.0047	0.0212	0.0035	0.0092	0.1888
4	rs1877709	28437230	1.09	0.453749840114468	1.65	0.358901199458623	0.0436751821519181	0.150059708613022	0.1323	0.0748	0.0021	0.0016	0.0057	0.0013	0.0015	0.0133	0.1631	0.0026	0.0049	0.0027	0.0984	0.0101	0.0032	9e-04	0.0019	0.1283	0.1094	0.0046	0.0074	0.0047	0.0212	0.0033	0.0092	0.1889
4	rs78886767	28444358	1.09	0.453749840114468	1.64	0.38599849551783	0.0381676322808291	0.159526511096453	0.1324	0.0748	0.0021	0.0016	0.0057	0.0012	0.0015	0.0133	0.1631	0.0025	0.0049	0.0026	0.0986	0.0101	0.0032	0.001	0.0019	0.1285	0.1094	0.0046	0.0074	0.0045	0.0212	0.0032	0.0091	0.1889
4	rs604244	28449360	1.09	0.453749840114468	1.64	0.38599849551783	0.0357783360565546	0.172663003498232	0.1325	0.0749	0.0021	0.0016	0.0057	0.0012	0.0015	0.0132	0.1631	0.0025	0.0049	0.0026	0.0987	0.0101	0.0031	0.001	0.0019	0.1287	0.1094	0.0046	0.0074	0.0044	0.0212	0.0032	0.0091	0.1889
4	rs17685351	28454474	1.09	0.453749840114468	1.64	0.38599849551783	0.0297159283416739	0.18118205421371	0.1326	0.0748	0.0021	0.0016	0.0056	0.0012	0.0015	0.0132	0.1631	0.0025	0.0049	0.0026	0.0988	0.0101	0.0031	0.001	0.0019	0.1289	0.1094	0.0046	0.0074	0.0042	0.0212	0.0031	0.0092	0.1889
4	rs6849296	28456864	1.09	0.453749840114468	1.63	0.414449909043039	0.0262480115862179	0.190046572713624	0.1327	0.0748	0.0021	0.0016	0.0056	0.0011	0.0014	0.0132	0.163	0.0025	0.0049	0.0026	0.0989	0.0101	0.0031	0.001	0.0019	0.1291	0.1094	0.0045	0.0074	0.0041	0.0212	0.0031	0.0092	0.1888
4	rs292067	28459229	1.09	0.453749840114468	1.64	0.38599849551783	0.0238925600332127	0.202927074854229	0.1328	0.0748	0.0022	0.0016	0.0056	0.0011	0.0014	0.0132	0.1629	0.0026	0.0049	0.0026	0.0989	0.0101	0.0031	0.001	0.0019	0.1293	0.1094	0.0045	0.0074	0.0039	0.0212	0.0031	0.0093	0.1888
4	rs10939214	28460198	1.09	0.453749840114468	1.64	0.38599849551783	0.0225091078431911	0.198219832327859	0.1327	0.0747	0.0022	0.0016	0.0056	0.0011	0.0016	0.0132	0.1627	0.0026	0.0049	0.0026	0.0989	0.0101	0.0031	0.001	0.0019	0.1293	0.1094	0.0045	0.0074	0.0039	0.0213	0.0031	0.0093	0.1887
4	rs17629330	28472836	1.09	0.453749840114468	1.64	0.38599849551783	0.0212202948246049	0.214052936535515	0.1328	0.0746	0.0022	0.0016	0.0056	0.0011	0.0016	0.013	0.1627	0.0026	0.005	0.0027	0.0989	0.0102	0.0031	0.001	0.0019	0.1294	0.1095	0.0045	0.0074	0.0039	0.0213	0.0031	0.0093	0.1886
4	rs7656054	28480415	1.09	0.453749840114468	1.56	0.653525583231	0.0235799940290132	0.212131683724632	0.1328	0.0741	0.0023	0.0013	0.0053	0.0011	0.0015	0.0124	0.1633	0.0025	0.005	0.0028	0.0988	0.0106	0.003	0.001	0.0019	0.1306	0.11	0.0042	0.0074	0.0038	0.0217	0.0033	0.0093	0.1876
4	rs2136817	28492165	1.09	0.453749840114468	1.55	0.693638871087907	0.0242378171860869	0.205874635080142	0.1328	0.0741	0.0024	0.0013	0.0053	0.0011	0.0014	0.0123	0.1633	0.0025	0.005	0.0028	0.0988	0.0105	0.003	0.001	0.0019	0.1306	0.11	0.0042	0.0074	0.0038	0.0217	0.0033	0.0093	0.1876
4	rs17630253	28518375	1.09	0.453749840114468	1.55	0.693638871087907	0.0227829640619478	0.19375665675354	0.1331	0.074	0.0024	0.0013	0.0053	0.0011	0.0014	0.0122	0.1632	0.0025	0.0051	0.0029	0.0986	0.0104	0.0031	0.0011	0.0019	0.1304	0.11	0.0042	0.0074	0.0038	0.0217	0.0034	0.0093	0.1876
4	rs77200143	28518911	1.09	0.453749840114468	1.54	0.735299729443272	0.0227261085738496	0.192001641399464	0.1331	0.074	0.0024	0.0013	0.0053	0.0011	0.0014	0.0122	0.1632	0.0025	0.0051	0.0029	0.0986	0.0104	0.0031	0.0011	0.0019	0.1304	0.11	0.0042	0.0074	0.0038	0.0217	0.0034	0.0093	0.1876
4	rs76649968	28521038	1.09	0.453749840114468	1.54	0.735299729443272	0.0224339801411519	0.190149301540982	0.1331	0.074	0.0024	0.0013	0.0053	0.0011	0.0014	0.0122	0.1632	0.0025	0.0051	0.0029	0.0986	0.0104	0.0031	0.0011	0.0019	0.1304	0.11	0.0042	0.0074	0.0038	0.0217	0.0034	0.0093	0.1876
4	rs79423231	28522701	1.09	0.453749840114468	1.54	0.735299729443272	0.0216743000334206	0.186156916101029	0.1331	0.074	0.0024	0.0013	0.0053	0.0011	0.0014	0.0122	0.1632	0.0025	0.005	0.0029	0.0984	0.0104	0.0031	0.0011	0.0019	0.1304	0.11	0.0042	0.0074	0.0038	0.0217	0.0034	0.0093	0.1876
4	rs292050	28523533	1.09	0.453749840114468	1.54	0.735299729443272	0.0212653833146045	0.181687572606014	0.1332	0.074	0.0024	0.0013	0.0052	0.0011	0.0014	0.0122	0.1632	0.0025	0.005	0.0029	0.0984	0.0104	0.0031	0.0011	0.0019	0.1305	0.11	0.0042	0.0074	0.0038	0.0217	0.0034	0.0093	0.1877
4	rs75982432	28524207	1.09	0.453749840114468	1.54	0.735299729443272	0.0209958883364205	0.180677020444862	0.1332	0.074	0.0024	0.0013	0.0052	0.0011	0.0014	0.0122	0.1632	0.0025	0.005	0.0029	0.0983	0.0104	0.0032	0.0011	0.0019	0.1305	0.11	0.0042	0.0074	0.0038	0.0217	0.0034	0.0093	0.1877
4	rs73213502	28524468	1.09	0.453749840114468	1.54	0.735299729443272	0.0209958883364205	0.18057607191165	0.1332	0.074	0.0024	0.0013	0.0052	0.0011	0.0014	0.0122	0.1632	0.0025	0.005	0.0029	0.0983	0.0104	0.0032	0.0011	0.0019	0.1305	0.11	0.0042	0.0074	0.0038	0.0217	0.0034	0.0093	0.1877
4	rs73215408	28541193	1.09	0.453749840114468	1.54	0.735299729443272	0.0210675107788698	0.176554119740517	0.1335	0.0739	0.0024	0.0013	0.0052	0.0011	0.0014	0.0122	0.1631	0.0025	0.005	0.0029	0.0984	0.0104	0.0032	0.0011	0.002	0.1301	0.1101	0.0042	0.0074	0.0039	0.0218	0.0035	0.0092	0.1876
4	rs74359998	28543567	1.09	0.453749840114468	1.54	0.735299729443272	0.0201587849522423	0.178762325085799	0.1336	0.0739	0.0024	0.0013	0.0052	0.0012	0.0014	0.0121	0.163	0.0025	0.005	0.0029	0.0983	0.0104	0.0032	0.0011	0.002	0.1301	0.1101	0.0042	0.0073	0.0039	0.0218	0.0035	0.0092	0.1876
4	rs115305324	28543587	1.09	0.453749840114468	1.54	0.735299729443272	0.0201327508069984	0.178963540689277	0.1336	0.0739	0.0024	0.0013	0.0052	0.0012	0.0014	0.0121	0.163	0.0025	0.005	0.0029	0.0983	0.0104	0.0032	0.0011	0.002	0.1301	0.1101	0.0042	0.0073	0.0039	0.0218	0.0035	0.0092	0.1876
4	rs1514121	28547633	1.09	0.453749840114468	1.54	0.735299729443272	0.0147336341760236	0.160106858438354	0.1341	0.074	0.0025	0.0013	0.0052	0.0012	0.0015	0.012	0.1626	0.0026	0.0049	0.0029	0.0982	0.0102	0.0032	0.0012	0.0019	0.1303	0.1102	0.0042	0.0072	0.004	0.0219	0.0035	0.009	0.1874
4	rs73215414	28555263	1.09	0.453749840114468	1.54	0.735299729443272	0.013705632279299	0.157597423766489	0.1342	0.074	0.0025	0.0013	0.0053	0.0012	0.0015	0.012	0.1625	0.0025	0.0049	0.0029	0.0981	0.0102	0.0033	0.0012	0.0019	0.1303	0.1102	0.0042	0.0072	0.004	0.0219	0.0035	0.009	0.1874
4	rs76661819	28556907	1.09	0.453749840114468	1.54	0.735299729443272	0.0136077973256846	0.156924214096603	0.1342	0.074	0.0025	0.0013	0.0053	0.0012	0.0015	0.012	0.1625	0.0025	0.0049	0.0029	0.0981	0.0102	0.0033	0.0012	0.0019	0.1303	0.1102	0.0042	0.0072	0.004	0.0219	0.0035	0.009	0.1874
4	rs116107033	28562062	1.09	0.453749840114468	1.54	0.735299729443272	0.0132535077478164	0.155197818379326	0.1343	0.074	0.0025	0.0013	0.0053	0.0012	0.0015	0.012	0.1625	0.0025	0.0048	0.0029	0.0981	0.0102	0.0033	0.0012	0.0019	0.1303	0.1102	0.0042	0.0072	0.004	0.0219	0.0035	0.009	0.1874
4	rs12505457	28562572	1.09	0.453749840114468	1.54	0.735299729443272	0.0131010804374419	0.153478242882587	0.1343	0.074	0.0026	0.0013	0.0053	0.0012	0.0015	0.012	0.1625	0.0025	0.0048	0.0029	0.0981	0.0102	0.0033	0.0012	0.0019	0.1303	0.1102	0.0042	0.0072	0.004	0.0219	0.0035	0.009	0.1874
4	rs2471719	28563413	1.09	0.453749840114468	1.55	0.693638871087907	0.012906133323583	0.148360828589878	0.1343	0.074	0.0026	0.0013	0.0053	0.0012	0.0015	0.012	0.1624	0.0025	0.0048	0.0029	0.0981	0.0102	0.0033	0.0012	0.0019	0.1303	0.1102	0.0042	0.0072	0.004	0.0219	0.0035	0.009	0.1874
4	rs13111564	28569217	1.09	0.453749840114468	1.55	0.693638871087907	0.0128936308182062	0.148455028124597	0.1343	0.074	0.0026	0.0013	0.0053	0.0012	0.0015	0.012	0.1624	0.0025	0.0048	0.0029	0.0981	0.0102	0.0033	0.0012	0.0019	0.1303	0.1102	0.0042	0.0072	0.004	0.0219	0.0035	0.009	0.1874
4	rs115188883	28591172	1.09	0.453749840114468	1.55	0.693638871087907	0.00969906902880662	0.131041660402904	0.1346	0.0739	0.0026	0.0014	0.0055	0.0012	0.0015	0.0119	0.162	0.0026	0.0048	0.0031	0.0978	0.0103	0.0033	0.0013	0.0019	0.1303	0.1102	0.0042	0.0073	0.0041	0.0218	0.0036	0.009	0.1872
4	rs2471687	28593978	1.09	0.453749840114468	1.55	0.693638871087907	0.00945424468894907	0.129335498023477	0.1346	0.0739	0.0026	0.0014	0.0055	0.0012	0.0015	0.0119	0.162	0.0026	0.0048	0.0031	0.0978	0.0103	0.0034	0.0013	0.002	0.1302	0.1102	0.0042	0.0073	0.0041	0.0218	0.0036	0.009	0.1872
4	rs76736831	28596152	1.09	0.453749840114468	1.56	0.653525583231	0.00930668365060468	0.127815972895983	0.1346	0.0739	0.0026	0.0014	0.0055	0.0012	0.0015	0.0119	0.162	0.0026	0.0048	0.0031	0.0977	0.0103	0.0034	0.0013	0.002	0.1302	0.1101	0.0042	0.0073	0.0041	0.0218	0.0036	0.009	0.1871
4	rs116785371	28597799	1.09	0.453749840114468	1.57	0.614941920479678	0.00921899027290774	0.127014223747842	0.1347	0.0739	0.0026	0.0014	0.0055	0.0013	0.0015	0.0119	0.1619	0.0026	0.0048	0.0031	0.0976	0.0103	0.0034	0.0013	0.002	0.1302	0.1102	0.0042	0.0073	0.0041	0.0218	0.0036	0.009	0.1871
4	rs79346880	28619720	1.09	0.453749840114468	1.58	0.577869115575703	0.00913674637117732	0.111635612519984	0.135	0.0738	0.0027	0.0014	0.0056	0.0013	0.0016	0.0118	0.1614	0.0027	0.0048	0.0032	0.0972	0.0104	0.0035	0.0014	0.0021	0.1302	0.11	0.0043	0.0074	0.0043	0.0218	0.0037	0.009	0.1867
4	rs4374613	28624698	1.09	0.453749840114468	1.6	0.508176723760061	0.0106560658460535	0.103531782746475	0.1352	0.0738	0.0027	0.0014	0.0055	0.0013	0.0016	0.0118	0.1614	0.0026	0.0048	0.0032	0.0972	0.0105	0.0036	0.0014	0.0021	0.1302	0.11	0.0043	0.0074	0.0044	0.0218	0.0038	0.009	0.1866
4	rs73807333	28625089	1.09	0.453749840114468	1.61	0.475515229965307	0.0106506501543314	0.103531782746475	0.1352	0.0738	0.0027	0.0014	0.0055	0.0013	0.0016	0.0118	0.1614	0.0026	0.0048	0.0032	0.0972	0.0105	0.0036	0.0014	0.0021	0.1302	0.11	0.0043	0.0074	0.0044	0.0218	0.0038	0.009	0.1866
4	rs34544537	28626607	1.09	0.453749840114468	1.6	0.508176723760061	0.0106344155276563	0.103449469081106	0.1352	0.0738	0.0027	0.0014	0.0055	0.0013	0.0016	0.0118	0.1614	0.0026	0.0048	0.0032	0.0972	0.0105	0.0036	0.0014	0.0021	0.1302	0.11	0.0043	0.0074	0.0044	0.0218	0.0038	0.009	0.1866
4	rs115850950	28652564	1.09	0.453749840114468	1.61	0.475515229965307	0.0101455533045242	0.0992043511322446	0.1337	0.0738	0.0027	0.0014	0.0056	0.0012	0.0016	0.0118	0.1612	0.0027	0.0049	0.0033	0.097	0.0105	0.0036	0.0014	0.0021	0.1304	0.1101	0.0043	0.0075	0.0046	0.0218	0.0038	0.0089	0.1873
4	rs7656065	28656016	1.09	0.453749840114468	1.62	0.444280725791627	0.0100986582836639	0.0981539405805051	0.1336	0.0738	0.0027	0.0014	0.0056	0.0012	0.0016	0.0118	0.1612	0.0027	0.0049	0.0033	0.097	0.0105	0.0036	0.0015	0.0021	0.1304	0.1101	0.0043	0.0075	0.0046	0.0218	0.0038	0.0089	0.1874
4	rs6825011	28661526	1.09	0.453749840114468	1.62	0.444280725791627	0.00965877318928393	0.0966266183273808	0.1333	0.0738	0.0027	0.0014	0.0056	0.0013	0.0016	0.0118	0.1611	0.0027	0.0049	0.0034	0.0969	0.0105	0.0036	0.0015	0.0021	0.1305	0.1101	0.0043	0.0075	0.0046	0.0218	0.0038	0.0089	0.1877
4	rs1493165	28663224	1.09	0.453749840114468	1.62	0.444280725791627	0.00952371075710734	0.0969473785145671	0.1333	0.0738	0.0027	0.0014	0.0056	0.0013	0.0016	0.0118	0.1611	0.0027	0.0049	0.0034	0.0969	0.0105	0.0036	0.0015	0.0021	0.1305	0.1102	0.0043	0.0075	0.0046	0.0218	0.0038	0.0089	0.1877
4	rs78274122	28670819	1.09	0.453749840114468	1.62	0.444280725791627	0.00921413688790193	0.0964663948641865	0.1333	0.0737	0.0027	0.0014	0.0056	0.0013	0.0016	0.0118	0.161	0.0028	0.0049	0.0034	0.0969	0.0105	0.0036	0.0015	0.0021	0.1305	0.1102	0.0043	0.0075	0.0046	0.0218	0.0038	0.0089	0.1876
4	rs2047030	28680435	1.09	0.453749840114468	1.62	0.444280725791627	0.0080167126004715	0.0997717665171424	0.1334	0.0736	0.0027	0.0014	0.0057	0.0013	0.0016	0.0118	0.1611	0.0028	0.005	0.0034	0.0967	0.0104	0.0036	0.0015	0.0021	0.1305	0.1102	0.0044	0.0075	0.0046	0.0218	0.0038	0.0089	0.1874
4	rs80099445	28681774	1.09	0.453749840114468	1.62	0.444280725791627	0.0078307373105216	0.0994473743104156	0.1334	0.0736	0.0027	0.0014	0.0057	0.0013	0.0016	0.0118	0.1612	0.0028	0.005	0.0034	0.0967	0.0104	0.0036	0.0015	0.0021	0.1305	0.1102	0.0044	0.0075	0.0046	0.0218	0.0038	0.0089	0.1873
4	rs116665687	28700881	1.09	0.453749840114468	1.62	0.444280725791627	0.00559834350619245	0.0928102413638975	0.1338	0.0732	0.0028	0.0015	0.0059	0.0013	0.0017	0.0118	0.1615	0.003	0.0051	0.0035	0.0961	0.0103	0.0036	0.0015	0.0021	0.1305	0.1103	0.0045	0.0076	0.0047	0.0219	0.0039	0.0088	0.1867
4	rs76016142	28705487	1.09	0.453749840114468	1.64	0.38599849551783	0.00540577761786578	0.092731380121171	0.1338	0.0732	0.0028	0.0015	0.0059	0.0013	0.0017	0.0118	0.1615	0.003	0.0052	0.0035	0.0961	0.0103	0.0036	0.0015	0.0021	0.1305	0.1103	0.0045	0.0076	0.0047	0.0219	0.0039	0.0088	0.1866
4	rs73215461	28708301	1.09	0.453749840114468	1.64	0.38599849551783	0.00547371752113129	0.0917871177191262	0.1338	0.0732	0.0028	0.0015	0.006	0.0013	0.0017	0.0118	0.1614	0.003	0.0052	0.0035	0.0962	0.0103	0.0036	0.0015	0.0021	0.1305	0.1103	0.0045	0.0076	0.0047	0.0219	0.0039	0.0088	0.1866
4	rs73215464	28713497	1.09	0.453749840114468	1.64	0.38599849551783	0.00561490450346594	0.0932049453446459	0.1338	0.0732	0.0028	0.0015	0.006	0.0014	0.0016	0.0118	0.1616	0.0029	0.0052	0.0035	0.0959	0.0102	0.0036	0.0015	0.0021	0.1308	0.1104	0.0045	0.0076	0.0047	0.0219	0.0038	0.0087	0.1865
4	rs35897927	28713951	1.09	0.453749840114468	1.64	0.38599849551783	0.00569828145115579	0.0929680434291591	0.1338	0.0732	0.0028	0.0015	0.006	0.0014	0.0016	0.0118	0.1616	0.0029	0.0053	0.0035	0.0959	0.0102	0.0036	0.0015	0.0021	0.1308	0.1104	0.0045	0.0076	0.0047	0.0219	0.0038	0.0087	0.1865
4	rs1389183	28718619	1.09	0.453749840114468	1.64	0.38599849551783	0.00664621056052214	0.101645008448666	0.1338	0.0731	0.0028	0.0014	0.006	0.0013	0.0015	0.0118	0.1614	0.0029	0.0053	0.0035	0.096	0.0102	0.0036	0.0014	0.0021	0.131	0.1105	0.0045	0.0075	0.0047	0.0219	0.0038	0.0086	0.1868
4	rs73215480	28733326	1.1	0.413206464175836	1.65	0.358901199458623	0.00664243281571277	0.121980365065198	0.1353	0.0727	0.0029	0.0013	0.0063	0.0012	0.0013	0.0115	0.1604	0.003	0.0055	0.0037	0.0949	0.0099	0.0035	0.0012	0.002	0.1322	0.1096	0.0048	0.0076	0.0048	0.0227	0.0038	0.0083	0.1868
4	rs2047032	28738315	1.1	0.413206464175836	1.65	0.358901199458623	0.00705218811604162	0.120842998952587	0.1354	0.0727	0.0029	0.0013	0.0063	0.0012	0.0013	0.0115	0.1603	0.003	0.0055	0.0036	0.0948	0.0098	0.0035	0.0012	0.002	0.1323	0.1096	0.0048	0.0076	0.0048	0.0227	0.0039	0.0083	0.1869
4	rs13142455	28743699	1.1	0.413206464175836	1.65	0.358901199458623	0.00732511246759827	0.108349142432876	0.1354	0.0727	0.0029	0.0013	0.0063	0.0012	0.0013	0.0115	0.1603	0.003	0.0055	0.0036	0.0948	0.0097	0.0035	0.0012	0.002	0.1321	0.1095	0.0048	0.0077	0.0048	0.0229	0.0039	0.0083	0.1871
4	rs4591585	28746092	1.09	0.453749840114468	1.65	0.358901199458623	0.00749354602658708	0.105183376293743	0.1349	0.0729	0.003	0.0013	0.0063	0.0012	0.0013	0.0116	0.1602	0.003	0.0056	0.0036	0.0949	0.0097	0.0036	0.0012	0.002	0.132	0.1094	0.0048	0.0077	0.0048	0.023	0.0039	0.0083	0.1872
4	rs28362049	28748871	1.09	0.453749840114468	1.65	0.358901199458623	0.0076733720756804	0.108600609017041	0.135	0.0728	0.003	0.0013	0.0063	0.0012	0.0013	0.0116	0.1602	0.003	0.0056	0.0035	0.0948	0.0097	0.0036	0.0012	0.002	0.132	0.1093	0.0048	0.0077	0.0048	0.023	0.0039	0.0083	0.1875
4	rs73804741	28753241	1.1	0.413206464175836	1.65	0.358901199458623	0.0124799945903718	0.152811369324304	0.1354	0.0729	0.003	0.0013	0.0063	0.0012	0.0013	0.0116	0.1596	0.0031	0.0057	0.0034	0.0952	0.0097	0.0036	0.0012	0.002	0.1314	0.1095	0.0048	0.0077	0.0048	0.023	0.0039	0.0083	0.1868
4	rs74664208	28760754	1.1	0.413206464175836	1.65	0.358901199458623	0.018919869475714	0.164678601757844	0.1363	0.073	0.0031	0.0013	0.0063	0.0012	0.0013	0.0117	0.1587	0.0032	0.0058	0.0033	0.0956	0.0098	0.0037	0.0011	0.002	0.1308	0.1098	0.0049	0.0077	0.0048	0.0232	0.0039	0.0084	0.186
4	rs1493139	28776140	1.1	0.413206464175836	1.65	0.358901199458623	0.0227071794448648	0.190663228592348	0.1364	0.073	0.0032	0.0013	0.0062	0.0012	0.0013	0.0118	0.1586	0.0032	0.0059	0.0033	0.0959	0.0099	0.0037	0.0011	0.002	0.1306	0.1098	0.0049	0.0077	0.0048	0.023	0.004	0.0084	0.1859
4	rs41462550	28782951	1.1	0.413206464175836	1.65	0.358901199458623	0.0251521809598896	0.214587631989389	0.1364	0.073	0.0032	0.0013	0.0063	0.0012	0.0013	0.0118	0.1585	0.0032	0.0059	0.0032	0.096	0.0099	0.0037	0.0011	0.002	0.1306	0.1098	0.0048	0.0077	0.0048	0.0231	0.004	0.0084	0.1858
4	rs56190411	28793308	1.1	0.413206464175836	1.65	0.358901199458623	0.0473224883804962	0.263977194986213	0.1367	0.0731	0.0033	0.0014	0.0063	0.0012	0.0012	0.012	0.1578	0.0032	0.0062	0.0031	0.097	0.0099	0.0037	0.0011	0.0019	0.1306	0.1095	0.0047	0.0077	0.0048	0.0234	0.0043	0.0084	0.1845
4	rs9991479	28794872	1.1	0.413206464175836	1.65	0.358901199458623	0.0470069910353619	0.2398703721829	0.1368	0.0731	0.0033	0.0014	0.0063	0.0012	0.0012	0.012	0.1577	0.0032	0.0062	0.0031	0.097	0.01	0.0037	0.0011	0.0019	0.1306	0.1095	0.0047	0.0077	0.0048	0.0234	0.0043	0.0084	0.1845
4	rs73219429	28795857	1.1	0.413206464175836	1.65	0.358901199458623	0.0472434799231178	0.247451118130598	0.1368	0.0731	0.0033	0.0014	0.0063	0.0012	0.0012	0.012	0.1577	0.0032	0.0062	0.0032	0.097	0.01	0.0037	0.0011	0.0019	0.1303	0.1097	0.0047	0.0078	0.0048	0.0234	0.0043	0.0084	0.1845
4	rs13107247	28799596	1.1	0.413206464175836	1.65	0.358901199458623	0.0520930608230234	0.277691313097827	0.1368	0.0731	0.0033	0.0014	0.0063	0.0012	0.0012	0.012	0.1576	0.0032	0.0062	0.0032	0.0971	0.01	0.0037	0.0011	0.0019	0.1302	0.1096	0.0047	0.0078	0.0048	0.0234	0.0043	0.0084	0.1845
4	rs115276926	28800778	1.1	0.413206464175836	1.65	0.358901199458623	0.0511541491170119	0.287734452506649	0.1368	0.0731	0.0033	0.0014	0.0063	0.0012	0.0012	0.012	0.1576	0.0032	0.0062	0.0032	0.0971	0.01	0.0037	0.0011	0.0019	0.1301	0.1097	0.0046	0.0078	0.0047	0.0234	0.0043	0.0084	0.1845
4	rs75690838	28814005	1.1	0.413206464175836	1.65	0.358901199458623	0.0634792222477333	0.344338462261665	0.1372	0.0731	0.0033	0.0014	0.0064	0.0012	0.0012	0.0121	0.1572	0.0032	0.0063	0.0032	0.0975	0.0101	0.0038	0.0011	0.0019	0.13	0.1094	0.0046	0.0077	0.0047	0.0235	0.0045	0.0084	0.1839
4	rs73804759	28815619	1.1	0.413206464175836	1.65	0.358901199458623	0.0616311196859446	0.336685631407087	0.1372	0.0731	0.0033	0.0014	0.0064	0.0012	0.0012	0.0121	0.1571	0.0033	0.0063	0.0032	0.0975	0.0101	0.0038	0.0011	0.0019	0.1299	0.1093	0.0046	0.0077	0.0047	0.0235	0.0045	0.0084	0.1839
4	rs79754414	28816920	1.1	0.413206464175836	1.65	0.358901199458623	0.0639807175108293	0.360544108180564	0.1372	0.0731	0.0033	0.0014	0.0064	0.0012	0.0012	0.0121	0.1572	0.0033	0.0063	0.0033	0.0974	0.0101	0.0038	0.0011	0.0019	0.1299	0.1093	0.0046	0.0077	0.0047	0.0235	0.0045	0.0085	0.1838
4	rs75214968	28821467	1.1	0.413206464175836	1.65	0.358901199458623	0.0637103589430507	0.395765968581526	0.1373	0.0732	0.0033	0.0014	0.0064	0.0012	0.0012	0.0121	0.1571	0.0033	0.0064	0.0033	0.0974	0.0101	0.0038	0.0011	0.0019	0.1299	0.1091	0.0046	0.0077	0.0047	0.0236	0.0046	0.0085	0.1837
4	rs2029669	28833274	1.1	0.413206464175836	1.65	0.358901199458623	0.0601710556747448	0.326763340541501	0.1377	0.0735	0.0031	0.0015	0.0065	0.0012	0.0013	0.0122	0.1563	0.0034	0.0066	0.0035	0.0984	0.0103	0.0041	0.0011	0.002	0.1294	0.1078	0.0047	0.0079	0.0046	0.0239	0.0048	0.0086	0.1824
4	rs17653494	28833600	1.1	0.413206464175836	1.65	0.358901199458623	0.0642712235871345	0.344090821582801	0.1376	0.0735	0.0031	0.0015	0.0065	0.0012	0.0013	0.0122	0.1563	0.0034	0.0066	0.0035	0.0984	0.0103	0.0041	0.0011	0.002	0.1293	0.1077	0.0047	0.0079	0.0046	0.0239	0.0048	0.0086	0.1824
4	rs144949097	28837885	1.1	0.413206464175836	1.65	0.358901199458623	0.0609731002146114	0.350297192764803	0.1376	0.0735	0.0031	0.0015	0.0066	0.0012	0.0013	0.0122	0.1564	0.0034	0.0066	0.0036	0.0985	0.0104	0.0041	0.0011	0.002	0.1291	0.1076	0.0047	0.008	0.0046	0.0239	0.0047	0.0087	0.1823
4	rs4692358	28843029	1.1	0.413206464175836	1.65	0.358901199458623	0.054386527307436	0.381286683764506	0.1375	0.0736	0.0031	0.0015	0.0067	0.0012	0.0013	0.0122	0.1565	0.0034	0.0066	0.0038	0.0985	0.0105	0.0041	0.0011	0.002	0.1288	0.1075	0.0047	0.008	0.0046	0.0239	0.0046	0.0087	0.1821
4	rs7653954	28850884	1.1	0.413206464175836	1.65	0.358901199458623	0.0602825473039444	0.460209581948691	0.1374	0.0736	0.0031	0.0015	0.0067	0.0012	0.0013	0.0122	0.1566	0.0035	0.0067	0.0038	0.0985	0.0105	0.0041	0.0012	0.002	0.1283	0.1073	0.0048	0.0081	0.0047	0.024	0.0047	0.0088	0.1821
4	rs61793429	28851443	1.1	0.413206464175836	1.65	0.358901199458623	0.0651675113200512	0.497886361064351	0.1374	0.0736	0.0031	0.0015	0.0067	0.0012	0.0013	0.0122	0.1567	0.0035	0.0067	0.0038	0.0985	0.0105	0.0041	0.0012	0.002	0.1281	0.1072	0.0048	0.0081	0.0047	0.024	0.0047	0.0088	0.1821
4	rs60525055	28860003	1.1	0.413206464175836	1.66	0.333131717406117	0.0524989694816259	0.48234356693159	0.1372	0.0735	0.0032	0.0016	0.0069	0.0012	0.0013	0.0122	0.1571	0.0037	0.0066	0.0039	0.0988	0.0106	0.0043	0.0013	0.002	0.1269	0.1061	0.0049	0.0084	0.0047	0.0239	0.0048	0.0089	0.1824
4	rs68074578	28862955	1.1	0.413206464175836	1.66	0.333131717406117	0.0561591303228734	0.577836324899899	0.137	0.0736	0.0032	0.0016	0.007	0.0012	0.0014	0.0123	0.1568	0.0038	0.0066	0.004	0.0988	0.0107	0.0044	0.0013	0.002	0.1266	0.1059	0.005	0.0085	0.0047	0.0241	0.0048	0.009	0.1823
4	rs28544086	28865703	1.1	0.413206464175836	1.66	0.333131717406117	0.0746687979547041	0.849817249439167	0.1366	0.0736	0.0031	0.0017	0.007	0.0012	0.0015	0.0122	0.1567	0.0039	0.0066	0.004	0.0986	0.0107	0.0045	0.0014	0.002	0.1269	0.1057	0.005	0.0086	0.0048	0.0241	0.0048	0.009	0.1822
4	rs10033285	28868305	1.11	0.375177619549844	1.64	0.38599849551783	0.0548566769966775	0.691068644380768	0.1359	0.0732	0.0032	0.0017	0.007	0.0013	0.0016	0.0123	0.1564	0.0039	0.0066	0.0041	0.0989	0.0107	0.0046	0.0015	0.0021	0.1274	0.1053	0.0051	0.0087	0.0048	0.0236	0.0047	0.0089	0.1828
4	rs11939138	28868774	1.11	0.375177619549844	1.63	0.414449909043039	0.0365938162307776	0.600384968400536	0.1359	0.0732	0.0032	0.0017	0.007	0.0015	0.0016	0.0125	0.1563	0.0039	0.0066	0.0041	0.0988	0.0107	0.0047	0.0015	0.0021	0.1274	0.1051	0.0051	0.0088	0.0048	0.0236	0.0047	0.0089	0.1827
4	rs112987341	28869356	1.11	0.375177619549844	1.63	0.414449909043039	0.048213505404993	0.772667917896171	0.1357	0.0731	0.0032	0.0017	0.007	0.0015	0.0016	0.0125	0.1562	0.0039	0.0066	0.0041	0.0988	0.0107	0.0047	0.0015	0.0021	0.1275	0.105	0.0052	0.0089	0.0048	0.0236	0.0047	0.0089	0.1828
4	rs11931455	28869988	1.11	0.375177619549844	1.63	0.414449909043039	0.0513376729097934	0.74213491276711	0.1354	0.0729	0.0032	0.0017	0.007	0.0015	0.0016	0.0125	0.156	0.004	0.0066	0.0042	0.0988	0.0107	0.0048	0.0016	0.0021	0.1275	0.1049	0.0052	0.009	0.0048	0.0237	0.0047	0.0089	0.1829
4	rs11722705	28875148	1.11	0.375177619549844	1.63	0.414449909043039	0.106479890880361	0.417172482456739	0.131	0.0694	0.0045	0.0023	0.0083	0.0026	0.0029	0.0138	0.1529	0.0048	0.0068	0.0053	0.0945	0.0102	0.0068	0.0038	0.0026	0.1291	0.1016	0.0061	0.0109	0.0058	0.0231	0.0071	0.0084	0.1815
4	rs6448606	28876252	1.1	0.413206464175836	1.63	0.414449909043039	0.110380307090225	0.32043950100801	0.1303	0.0694	0.0048	0.0023	0.0084	0.0026	0.0031	0.014	0.1526	0.005	0.0067	0.0054	0.094	0.0101	0.0069	0.0039	0.0028	0.129	0.1016	0.0061	0.0112	0.0059	0.0231	0.0072	0.0082	0.1815
4	rs116464906	28877953	1.1	0.413206464175836	1.63	0.414449909043039	0.114732037437691	0.351916060996341	0.1304	0.0694	0.0048	0.0023	0.0084	0.0026	0.0031	0.014	0.1526	0.005	0.0067	0.0053	0.0939	0.0101	0.0069	0.0039	0.0028	0.1289	0.1016	0.0061	0.0112	0.0059	0.0231	0.0072	0.0082	0.1815
4	rs73222926	28881948	1.1	0.413206464175836	1.63	0.414449909043039	0.109778785472226	0.326885308073674	0.1304	0.0693	0.0048	0.0023	0.0084	0.0026	0.0031	0.014	0.1526	0.005	0.0067	0.0053	0.0938	0.0101	0.0069	0.0039	0.0028	0.1289	0.1015	0.0062	0.0112	0.006	0.0232	0.0072	0.0083	0.1814
4	rs4692363	28883173	1.1	0.413206464175836	1.63	0.414449909043039	0.0939042165235746	0.30742288181443	0.1304	0.0693	0.0048	0.0024	0.0084	0.0027	0.0032	0.014	0.1526	0.005	0.0067	0.0053	0.0937	0.0101	0.0069	0.0039	0.0028	0.1288	0.1015	0.0062	0.0113	0.006	0.0232	0.0072	0.0083	0.1814
4	rs78422759	28885121	1.1	0.413206464175836	1.63	0.414449909043039	0.101336188013685	0.330917699332554	0.1305	0.0693	0.0048	0.0024	0.0084	0.0027	0.0032	0.014	0.1526	0.005	0.0067	0.0053	0.0935	0.0101	0.0069	0.0039	0.0028	0.1288	0.1015	0.0062	0.0114	0.006	0.0233	0.0072	0.0083	0.1813
4	rs7658708	28887284	1.1	0.413206464175836	1.63	0.414449909043039	0.105039604204324	0.309221134621702	0.1305	0.0692	0.0048	0.0024	0.0084	0.0027	0.0032	0.014	0.1527	0.005	0.0067	0.0053	0.0933	0.0101	0.0069	0.0039	0.0028	0.1288	0.1016	0.0062	0.0116	0.006	0.0233	0.0072	0.0082	0.1812
4	rs77470430	28888344	1.1	0.413206464175836	1.63	0.414449909043039	0.107285316652188	0.327861528287684	0.1305	0.0692	0.0048	0.0024	0.0084	0.0027	0.0032	0.014	0.1527	0.005	0.0067	0.0053	0.0933	0.0101	0.0069	0.0039	0.0029	0.1288	0.1016	0.0062	0.0116	0.006	0.0233	0.0072	0.0082	0.1812
4	rs10805281	28895078	1.1	0.413206464175836	1.63	0.414449909043039	0.104297581976297	0.357160816239861	0.1303	0.0692	0.0048	0.0024	0.0084	0.0027	0.0032	0.0141	0.1526	0.0051	0.0067	0.0053	0.093	0.0101	0.0068	0.0039	0.0029	0.1293	0.1015	0.0062	0.0116	0.006	0.0233	0.0072	0.0082	0.1811
4	rs114225969	28903023	1.11	0.375177619549844	1.64	0.38599849551783	0.0996567849372239	0.39023851175149	0.1301	0.0691	0.0049	0.0025	0.0084	0.0027	0.0033	0.0144	0.1525	0.0051	0.0067	0.0053	0.0928	0.0101	0.0069	0.004	0.003	0.1297	0.1014	0.0061	0.0115	0.0059	0.0234	0.0072	0.0082	0.1809
4	rs6823729	28903947	1.11	0.375177619549844	1.64	0.38599849551783	0.0997596264996656	0.394607281352128	0.13	0.0691	0.0049	0.0025	0.0084	0.0027	0.0033	0.0144	0.1525	0.0052	0.0067	0.0053	0.0927	0.0101	0.0069	0.004	0.003	0.1297	0.1014	0.0061	0.0115	0.0059	0.0234	0.0072	0.0082	0.1809
4	rs35662554	28904877	1.11	0.375177619549844	1.64	0.38599849551783	0.100094319928571	0.40818317931713	0.13	0.0691	0.0049	0.0025	0.0084	0.0027	0.0033	0.0144	0.1525	0.0052	0.0068	0.0053	0.0926	0.0101	0.0069	0.004	0.003	0.1299	0.1014	0.0061	0.0115	0.0059	0.0234	0.0072	0.0082	0.1808
4	rs116079908	28916610	1.11	0.375177619549844	1.64	0.38599849551783	0.106855287797068	0.4399413026723	0.1296	0.0691	0.005	0.0025	0.0085	0.0027	0.0033	0.0145	0.1525	0.0052	0.0068	0.0052	0.0922	0.01	0.0069	0.004	0.003	0.1309	0.1012	0.0061	0.0115	0.0059	0.0234	0.0073	0.0081	0.1804
4	rs13127811	28919721	1.11	0.375177619549844	1.64	0.38599849551783	0.10398057354665	0.389853679420715	0.1295	0.0691	0.005	0.0025	0.0085	0.0027	0.0033	0.0146	0.1525	0.0052	0.0068	0.0052	0.092	0.01	0.0069	0.004	0.003	0.1313	0.1012	0.0061	0.0115	0.0059	0.0235	0.0073	0.0081	0.1803
4	rs60691325	28919963	1.11	0.375177619549844	1.64	0.38599849551783	0.0991948188863754	0.376451481525847	0.1295	0.069	0.0051	0.0025	0.0085	0.0027	0.0033	0.0145	0.1525	0.0052	0.0067	0.0053	0.092	0.0101	0.0069	0.004	0.003	0.1314	0.1011	0.0061	0.0115	0.0059	0.0235	0.0073	0.0081	0.1803
4	rs73222935	28921986	1.11	0.375177619549844	1.64	0.38599849551783	0.138244500558727	0.410523068691815	0.1291	0.069	0.0051	0.0024	0.0087	0.0027	0.0033	0.0145	0.1528	0.0052	0.0067	0.0053	0.0919	0.0101	0.0069	0.004	0.003	0.1319	0.1011	0.0059	0.0114	0.0059	0.0235	0.0073	0.0079	0.1804
4	rs73222936	28922715	1.11	0.375177619549844	1.65	0.358901199458623	0.145387804750238	0.415474777347755	0.1291	0.0691	0.0051	0.0024	0.0087	0.0027	0.0033	0.0145	0.1528	0.0052	0.0067	0.0052	0.0919	0.0101	0.0069	0.004	0.0029	0.132	0.1011	0.0059	0.0114	0.0058	0.0235	0.0073	0.0078	0.1804
4	rs111891611	28925759	1.11	0.375177619549844	1.65	0.358901199458623	0.163910978893478	0.469084587700035	0.1289	0.0691	0.0051	0.0024	0.0088	0.0027	0.0032	0.0146	0.1529	0.0052	0.0067	0.0052	0.0918	0.0101	0.0069	0.0039	0.0029	0.1322	0.101	0.0058	0.0114	0.0058	0.0236	0.0073	0.0078	0.1805
4	rs12645280	28926321	1.11	0.375177619549844	1.65	0.358901199458623	0.173521099568587	0.45645788601567	0.1289	0.0691	0.0051	0.0024	0.0088	0.0027	0.0032	0.0145	0.1529	0.0052	0.0067	0.0052	0.0918	0.0101	0.0071	0.0039	0.0029	0.1322	0.101	0.0058	0.0114	0.0058	0.0235	0.0073	0.0077	0.1805
4	rs1402499	28928041	1.1	0.413206464175836	1.65	0.358901199458623	0.363888513266512	0.457127239519152	0.1274	0.0695	0.0053	0.0024	0.0095	0.0027	0.0033	0.0146	0.1535	0.0053	0.0066	0.0055	0.0909	0.0102	0.0073	0.0041	0.003	0.1335	0.1002	0.0053	0.0114	0.0057	0.0233	0.0076	0.0077	0.1802
4	rs76259364	28928165	1.11	0.375177619549844	1.65	0.358901199458623	0.393002796581552	0.503507014144842	0.1274	0.0694	0.0053	0.0024	0.0095	0.0027	0.0033	0.0146	0.1537	0.0052	0.0066	0.0055	0.0909	0.0102	0.0073	0.0041	0.003	0.1336	0.1001	0.0053	0.0114	0.0057	0.0233	0.0076	0.0077	0.1802
4	rs58462148	28930655	1.1	0.413206464175836	1.65	0.358901199458623	0.464414015591202	0.493101014118184	0.127	0.0679	0.0053	0.0021	0.0095	0.0025	0.0032	0.0146	0.157	0.0053	0.0066	0.0056	0.0907	0.0097	0.0073	0.0041	0.0029	0.1348	0.0986	0.0054	0.0119	0.0054	0.0235	0.0074	0.008	0.1798
4	rs1402503	28931867	1.1	0.413206464175836	1.65	0.358901199458623	0.559987731946951	0.567630466983224	0.1275	0.0672	0.0053	0.0018	0.0095	0.0022	0.0032	0.0145	0.1581	0.0052	0.0067	0.0053	0.0898	0.0096	0.0072	0.0038	0.0029	0.1355	0.0986	0.0053	0.0118	0.0053	0.0236	0.0075	0.0084	0.1801
4	rs12651566	28935153	1.1	0.413206464175836	1.65	0.358901199458623	0.554013893026052	0.541053498520652	0.1274	0.0671	0.0053	0.0018	0.0095	0.0022	0.0032	0.0143	0.1583	0.0053	0.0069	0.0053	0.0901	0.0097	0.0071	0.0037	0.0028	0.1359	0.0983	0.0054	0.0117	0.0052	0.0236	0.0074	0.0084	0.1801
4	rs11726065	28935645	1.1	0.413206464175836	1.65	0.358901199458623	0.525114717695657	0.497886361064351	0.1287	0.0663	0.005	0.0014	0.0094	0.002	0.003	0.0143	0.1591	0.0051	0.0068	0.0051	0.0909	0.0098	0.0067	0.0034	0.0027	0.1371	0.098	0.0054	0.0117	0.0049	0.0235	0.0072	0.0087	0.18
4	rs1402504	28936849	1.08	0.496867270490283	1.64	0.38599849551783	0.283670430397778	0.503781602774668	0.1327	0.0642	0.0045	0.001	0.0086	0.0015	0.0024	0.0137	0.1612	0.0045	0.0064	0.0041	0.0957	0.0096	0.0055	0.0025	0.0023	0.1414	0.0973	0.0056	0.0111	0.004	0.0233	0.0061	0.01	0.177
4	rs9991275	28939577	1.08	0.496867270490283	1.64	0.38599849551783	0.259349576830839	0.601675581747269	0.1337	0.0644	0.0043	8e-04	0.0084	0.0013	0.0021	0.0134	0.161	0.0043	0.0063	0.0041	0.0961	0.0095	0.005	0.002	0.0021	0.1438	0.0976	0.0055	0.0109	0.0039	0.0231	0.0057	0.0101	0.177
4	rs75749588	28944591	1.08	0.496867270490283	1.64	0.38599849551783	0.262512169656966	0.614617777627592	0.1337	0.0645	0.0042	7e-04	0.0084	0.0013	0.0021	0.0134	0.1611	0.0043	0.0063	0.004	0.0962	0.0095	0.005	0.002	0.0021	0.1435	0.0977	0.0055	0.0109	0.0039	0.0231	0.0057	0.0101	0.1771
4	rs11933652	28962837	1.07	0.542615033110665	1.63	0.414449909043039	0.161661672249125	0.285974903063101	0.1348	0.0647	0.0042	6e-04	0.0084	0.0012	0.0018	0.0133	0.1614	0.0042	0.0062	0.0039	0.0964	0.0094	0.0048	0.0017	0.002	0.1438	0.0984	0.0055	0.0108	0.0038	0.0229	0.0054	0.01	0.1771
4	rs1357032	28962928	1.07	0.542615033110665	1.64	0.38599849551783	0.172517085682265	0.292560589846934	0.1348	0.0646	0.0043	6e-04	0.0084	0.0012	0.0017	0.0133	0.1613	0.0042	0.0062	0.0039	0.0964	0.0094	0.0048	0.0017	0.002	0.1438	0.0986	0.0055	0.0108	0.0038	0.0229	0.0054	0.01	0.177
4	rs28515078	28963329	1.07	0.542615033110665	1.64	0.38599849551783	0.165164585478197	0.304552203402415	0.1346	0.0646	0.0043	6e-04	0.0084	0.0012	0.0017	0.0133	0.1611	0.0042	0.0063	0.004	0.0964	0.0094	0.0048	0.0017	0.002	0.144	0.0985	0.0055	0.0108	0.0038	0.023	0.0054	0.01	0.1772
4	rs67288625	28964052	1.07	0.542615033110665	1.64	0.38599849551783	0.170874978458673	0.304313344114709	0.1346	0.0646	0.0042	6e-04	0.0084	0.0012	0.0017	0.0133	0.1611	0.0042	0.0063	0.0039	0.0964	0.0094	0.0048	0.0017	0.002	0.144	0.0985	0.0056	0.0108	0.0038	0.023	0.0054	0.01	0.1772
4	rs61790983	28976093	1.07	0.542615033110665	1.64	0.38599849551783	0.190348493192319	0.285389118141479	0.1341	0.0646	0.0041	6e-04	0.0084	0.0012	0.0018	0.0134	0.1613	0.0042	0.0062	0.004	0.097	0.0094	0.0047	0.0018	0.0021	0.1438	0.0981	0.0059	0.0108	0.0037	0.0232	0.0054	0.01	0.1769
4	rs55991567	28981312	1.07	0.542615033110665	1.64	0.38599849551783	0.169986358079591	0.273982392761181	0.1343	0.0648	0.0038	6e-04	0.0084	0.0012	0.0018	0.0132	0.1617	0.0042	0.006	0.004	0.0972	0.0092	0.0047	0.0017	0.0021	0.1439	0.0977	0.0059	0.0109	0.0036	0.0234	0.0052	0.0099	0.1771
4	rs6855352	28984598	1.07	0.542615033110665	1.64	0.38599849551783	0.151980912457989	0.278969794203787	0.1343	0.0649	0.0038	6e-04	0.0084	0.0014	0.0018	0.0132	0.1616	0.0042	0.006	0.004	0.0974	0.0092	0.0047	0.0017	0.0022	0.144	0.0976	0.0059	0.0108	0.0035	0.0235	0.005	0.0099	0.1771
4	rs73104408	28995935	1.07	0.542615033110665	1.64	0.38599849551783	0.128833070317056	0.311623659583544	0.1342	0.0646	0.0036	6e-04	0.0082	0.0013	0.0017	0.0132	0.1616	0.0042	0.006	0.004	0.098	0.0094	0.0049	0.0018	0.0022	0.1435	0.0977	0.0057	0.0105	0.0034	0.0235	0.0049	0.01	0.1777
4	rs80171783	29002276	1.07	0.542615033110665	1.64	0.38599849551783	0.117102986209897	0.359666086638518	0.1342	0.0646	0.0036	6e-04	0.0082	0.0013	0.0017	0.0131	0.1617	0.0043	0.0062	0.004	0.0982	0.0095	0.0048	0.0018	0.0021	0.1434	0.0978	0.0057	0.0105	0.0033	0.0235	0.0049	0.01	0.1778
4	rs59001749	29002636	1.07	0.542615033110665	1.64	0.38599849551783	0.115998486330674	0.354161096644246	0.1342	0.0646	0.0036	6e-04	0.0082	0.0013	0.0017	0.0131	0.1617	0.0043	0.0062	0.004	0.0982	0.0095	0.0048	0.0018	0.0021	0.1434	0.0978	0.0057	0.0104	0.0033	0.0235	0.0049	0.01	0.1778
4	rs113771547	29002985	1.07	0.542615033110665	1.64	0.38599849551783	0.108934632863884	0.394349922762874	0.1342	0.0646	0.0035	6e-04	0.0082	0.0013	0.0017	0.0131	0.1617	0.0043	0.0062	0.004	0.0982	0.0099	0.0048	0.0018	0.0021	0.1432	0.0978	0.0057	0.0104	0.0033	0.0234	0.0048	0.01	0.1778
4	rs7665066	29004135	1.07	0.542615033110665	1.64	0.38599849551783	0.106158774304606	0.384860473236646	0.1343	0.0645	0.0035	6e-04	0.0082	0.0013	0.0018	0.0131	0.1617	0.0043	0.0062	0.004	0.0981	0.0099	0.0048	0.0019	0.0022	0.1434	0.098	0.0057	0.0103	0.0033	0.0234	0.0047	0.0098	0.1777
4	rs73222981	29021228	1.08	0.496867270490283	1.64	0.38599849551783	0.116167991530784	0.562967599938642	0.1347	0.0649	0.0034	6e-04	0.008	0.0013	0.0017	0.013	0.1612	0.0042	0.006	0.004	0.0989	0.0098	0.0047	0.0018	0.0021	0.1427	0.0989	0.0056	0.01	0.0032	0.0238	0.0046	0.0095	0.1778
4	rs79773415	29022690	1.08	0.496867270490283	1.64	0.38599849551783	0.105811577141659	0.512864267370056	0.1348	0.0649	0.0034	6e-04	0.008	0.0013	0.0017	0.0129	0.1613	0.0042	0.006	0.0041	0.0988	0.0098	0.0047	0.0018	0.0021	0.1427	0.0989	0.0055	0.01	0.0032	0.0238	0.0046	0.0093	0.178
4	rs56303063	29024974	1.08	0.496867270490283	1.64	0.38599849551783	0.10607858920289	0.497886361064351	0.1348	0.0649	0.0034	6e-04	0.0079	0.0013	0.0017	0.0129	0.1613	0.0042	0.006	0.0041	0.0988	0.0098	0.0047	0.0018	0.0021	0.1427	0.0989	0.0055	0.01	0.0031	0.0238	0.0046	0.0093	0.178
4	rs6830688	29029736	1.08	0.496867270490283	1.64	0.38599849551783	0.0921810666927822	0.444188180337786	0.135	0.0651	0.0035	6e-04	0.0078	0.0013	0.0017	0.0129	0.1612	0.0043	0.006	0.0041	0.0989	0.0099	0.0047	0.0017	0.002	0.1426	0.0986	0.0055	0.01	0.0031	0.024	0.0046	0.0093	0.178
4	rs80261616	29031099	1.08	0.496867270490283	1.65	0.358901199458623	0.092132129516863	0.463431723938066	0.135	0.0651	0.0035	6e-04	0.0078	0.0013	0.0017	0.0129	0.1612	0.0043	0.006	0.0041	0.0989	0.0099	0.0047	0.0017	0.002	0.1426	0.0986	0.0055	0.01	0.0031	0.024	0.0046	0.0093	0.178
4	rs61791020	29037863	1.08	0.496867270490283	1.64	0.38599849551783	0.0920587545233605	0.487510419262936	0.135	0.0651	0.0035	6e-04	0.0078	0.0013	0.0017	0.0129	0.1612	0.0043	0.006	0.0041	0.0989	0.0099	0.0047	0.0017	0.002	0.1425	0.0986	0.0056	0.0101	0.0031	0.024	0.0046	0.0093	0.178
4	rs13152082	29039547	1.08	0.496867270490283	1.64	0.38599849551783	0.0922300202810348	0.4847892551313	0.135	0.0651	0.0035	6e-04	0.0078	0.0013	0.0017	0.0129	0.1612	0.0043	0.006	0.0041	0.0989	0.0099	0.0047	0.0017	0.002	0.1425	0.0986	0.0056	0.0101	0.0031	0.024	0.0046	0.0093	0.178
4	rs115652411	29052240	1.08	0.496867270490283	1.64	0.38599849551783	0.0949228478101665	0.52503786196369	0.135	0.0651	0.0035	6e-04	0.0078	0.0013	0.0017	0.0128	0.1611	0.0043	0.006	0.0041	0.099	0.0099	0.0048	0.0018	0.002	0.1424	0.0984	0.0056	0.0101	0.003	0.0241	0.0046	0.0094	0.1779
4	rs79544959	29060494	1.08	0.496867270490283	1.64	0.38599849551783	0.0772859069287282	0.421883592289604	0.135	0.0655	0.0036	7e-04	0.0078	0.0013	0.0017	0.0127	0.1609	0.0044	0.0059	0.0042	0.099	0.0099	0.0048	0.0018	0.0019	0.1423	0.0979	0.0056	0.0101	0.0029	0.0244	0.0046	0.0094	0.1781
4	rs73222989	29061570	1.08	0.496867270490283	1.64	0.38599849551783	0.0761324040859544	0.418218156934874	0.135	0.0655	0.0036	7e-04	0.0078	0.0013	0.0017	0.0127	0.1609	0.0044	0.0059	0.0042	0.0989	0.0099	0.0048	0.0018	0.0019	0.1423	0.0979	0.0056	0.0101	0.0029	0.0244	0.0046	0.0094	0.1781
4	rs74934465	29062024	1.08	0.496867270490283	1.64	0.38599849551783	0.0707588360801704	0.40455063014013	0.135	0.0655	0.0036	8e-04	0.0078	0.0013	0.0017	0.0126	0.1609	0.0044	0.0059	0.0042	0.0989	0.0099	0.0048	0.0018	0.002	0.1422	0.0979	0.0056	0.0101	0.0029	0.0244	0.0046	0.0094	0.1781
4	rs10031947	29062744	1.08	0.496867270490283	1.61	0.475515229965307	0.070573098657715	0.403125993137984	0.135	0.0655	0.0036	8e-04	0.0078	0.0013	0.0017	0.0126	0.1609	0.0044	0.0059	0.0042	0.0989	0.0099	0.0048	0.0018	0.002	0.1422	0.0979	0.0056	0.0101	0.0029	0.0244	0.0046	0.0094	0.1781
4	rs7696017	29080926	1.08	0.496867270490283	1.6	0.508176723760061	0.0773953057974636	0.503232463579825	0.1349	0.0654	0.0036	8e-04	0.0078	0.0013	0.0017	0.0126	0.161	0.0044	0.0059	0.0042	0.0989	0.0099	0.0049	0.0018	0.0019	0.1421	0.0978	0.0056	0.0101	0.003	0.0245	0.0046	0.0096	0.1779
4	rs7655704	29081667	1.08	0.496867270490283	1.6	0.508176723760061	0.0796042602671055	0.531290562561361	0.1349	0.0654	0.0036	8e-04	0.0078	0.0013	0.0017	0.0126	0.161	0.0044	0.0059	0.0042	0.0989	0.0099	0.0049	0.0018	0.0019	0.142	0.0978	0.0056	0.0101	0.003	0.0246	0.0046	0.0096	0.1779
4	rs75088898	29085416	1.08	0.496867270490283	1.6	0.508176723760061	0.0859563788395844	0.627769544278177	0.1348	0.0654	0.0037	8e-04	0.0078	0.0013	0.0017	0.0125	0.161	0.0044	0.0059	0.0043	0.0988	0.0099	0.0049	0.0018	0.0019	0.1421	0.0978	0.0057	0.0101	0.003	0.0246	0.0046	0.0096	0.1779
4	rs61791050	29088050	1.08	0.496867270490283	1.6	0.508176723760061	0.0886278284904079	0.687515843028723	0.1348	0.0654	0.0037	8e-04	0.0078	0.0013	0.0017	0.0125	0.161	0.0044	0.006	0.0043	0.0987	0.0099	0.0049	0.0018	0.0019	0.142	0.0978	0.0057	0.0101	0.0031	0.0246	0.0046	0.0097	0.1778
4	rs73224810	29089691	1.08	0.496867270490283	1.6	0.508176723760061	0.0894898388409183	0.698483540835306	0.1346	0.0654	0.0037	8e-04	0.0078	0.0013	0.0017	0.0125	0.161	0.0045	0.006	0.0043	0.0988	0.0099	0.0049	0.0018	0.0019	0.142	0.0979	0.0057	0.0101	0.0031	0.0246	0.0046	0.0097	0.1778
4	rs115140450	29098572	1.08	0.496867270490283	1.6	0.508176723760061	0.0968293680749678	0.767055301893905	0.1345	0.0653	0.0037	8e-04	0.0078	0.0013	0.0017	0.0125	0.161	0.0045	0.006	0.0043	0.0987	0.0098	0.0049	0.0018	0.0018	0.1418	0.0979	0.0057	0.0101	0.0032	0.0248	0.0046	0.0099	0.1776
4	rs76142120	29111802	1.08	0.496867270490283	1.6	0.508176723760061	0.0976900067519739	0.74740603528593	0.1344	0.0652	0.0037	8e-04	0.0078	0.0013	0.0017	0.0125	0.161	0.0045	0.006	0.0044	0.0987	0.0098	0.0049	0.0018	0.0018	0.1417	0.098	0.0057	0.0101	0.0032	0.0248	0.0046	0.0099	0.1775
4	rs77352532	29116371	1.08	0.496867270490283	1.6	0.508176723760061	0.104827264046854	0.752081541708156	0.1344	0.0652	0.0037	8e-04	0.0078	0.0013	0.0017	0.0125	0.161	0.0045	0.006	0.0044	0.0988	0.0098	0.0049	0.0018	0.0018	0.1418	0.0979	0.0057	0.0103	0.0032	0.0248	0.0046	0.0099	0.1774
4	rs77994854	29117539	1.08	0.496867270490283	1.6	0.508176723760061	0.10427114167209	0.759031072700811	0.1345	0.0652	0.0037	8e-04	0.0078	0.0013	0.0017	0.0125	0.161	0.0045	0.0059	0.0044	0.0988	0.0098	0.0049	0.0019	0.0017	0.1418	0.0979	0.0057	0.0103	0.0032	0.0248	0.0046	0.0099	0.1774
4	rs10016618	29118325	1.08	0.496867270490283	1.6	0.508176723760061	0.0999655087162427	0.723376765006574	0.1346	0.0652	0.0037	8e-04	0.0078	0.0013	0.0017	0.0125	0.161	0.0045	0.0059	0.0044	0.0988	0.0096	0.005	0.0019	0.0017	0.1418	0.098	0.0057	0.0103	0.0032	0.0248	0.0046	0.0099	0.1774
4	rs76337049	29122745	1.08	0.496867270490283	1.58	0.577869115575703	0.124100361146628	0.869224637793109	0.1346	0.0652	0.0038	8e-04	0.0078	0.0013	0.0017	0.0124	0.161	0.0045	0.0059	0.0044	0.0988	0.0096	0.005	0.0018	0.0017	0.1416	0.098	0.0058	0.0103	0.0032	0.0248	0.0046	0.0099	0.1774
4	rs10012234	29126959	1.09	0.453749840114468	1.58	0.577869115575703	0.145711718768406	0.67673497278107	0.1349	0.0649	0.004	0.001	0.0078	0.0013	0.0017	0.0115	0.1618	0.0045	0.0059	0.0048	0.0988	0.0096	0.0053	0.0018	0.0017	0.1388	0.0982	0.0062	0.0105	0.0034	0.0247	0.0047	0.0101	0.1781
4	rs77491667	29126994	1.09	0.453749840114468	1.58	0.577869115575703	0.197508695973353	0.850901667316806	0.1349	0.0649	0.004	0.001	0.0078	0.0013	0.0017	0.0115	0.1618	0.0045	0.0058	0.0048	0.0988	0.0095	0.0054	0.0018	0.0017	0.1387	0.0981	0.0062	0.0105	0.0034	0.0248	0.0047	0.0101	0.1781
4	rs78564545	29128260	1.1	0.413206464175836	1.58	0.577869115575703	0.107581582840425	0.93144521291616	0.1371	0.0655	0.0043	0.0013	0.0077	0.0014	0.0015	0.0124	0.1627	0.0049	0.0057	0.0054	0.0967	0.0096	0.006	0.0016	0.0015	0.1341	0.0972	0.0067	0.0104	0.0039	0.0266	0.0043	0.0095	0.1784
4	rs34524770	29128372	1.1	0.413206464175836	1.58	0.577869115575703	0.102299995600051	0.857414171761864	0.1372	0.0656	0.0043	0.0013	0.0077	0.0015	0.0015	0.0124	0.1627	0.005	0.0057	0.0055	0.0965	0.0096	0.0061	0.0016	0.0015	0.1337	0.0971	0.0067	0.0104	0.0039	0.0267	0.0042	0.0094	0.1784
4	rs4401510	29129308	1.08	0.496867270490283	1.58	0.577869115575703	0.108934632863884	0.796275201853279	0.1389	0.0664	0.0045	0.0015	0.0075	0.0016	0.0015	0.013	0.163	0.0053	0.0057	0.0057	0.0955	0.0094	0.0062	0.0014	0.0014	0.1296	0.0964	0.0069	0.0103	0.0043	0.0288	0.0044	0.0098	0.177
4	rs36019138	29132521	1.08	0.496867270490283	1.57	0.614941920479678	0.160904492807492	1.08168926999693	0.1395	0.067	0.0046	0.0014	0.0074	0.0017	0.0014	0.0132	0.1641	0.0058	0.0058	0.0057	0.0952	0.0092	0.0058	0.0011	0.0013	0.1277	0.0975	0.007	0.0099	0.0043	0.0293	0.0042	0.0095	0.1766
4	rs61793978	29135865	1.08	0.496867270490283	1.57	0.614941920479678	0.152280187325769	1.12668709490322	0.1396	0.0672	0.0046	0.0014	0.0073	0.0017	0.0014	0.0132	0.1643	0.0058	0.0058	0.0056	0.0956	0.0092	0.0058	0.0011	0.0013	0.1276	0.0974	0.007	0.0098	0.0043	0.0293	0.0042	0.0093	0.1766
4	rs115582078	29139464	1.08	0.496867270490283	1.57	0.614941920479678	0.149105874930927	1.0794158540477	0.1396	0.0672	0.0046	0.0014	0.0073	0.0017	0.0014	0.0132	0.1644	0.0058	0.0058	0.0056	0.0956	0.0092	0.0058	0.0011	0.0013	0.1275	0.0974	0.007	0.0098	0.0043	0.0293	0.0042	0.0092	0.1766
4	rs7662052	29146249	1.08	0.496867270490283	1.57	0.614941920479678	0.148613466420862	0.950261869175325	0.1397	0.0673	0.0046	0.0014	0.0074	0.0017	0.0014	0.0133	0.1644	0.0058	0.0058	0.0057	0.0957	0.0092	0.0058	0.0011	0.0013	0.1274	0.0974	0.0071	0.0098	0.0041	0.0292	0.0041	0.0092	0.1766
4	rs114351697	29157743	1.08	0.496867270490283	1.57	0.614941920479678	0.155056589292098	0.997063358475067	0.1398	0.0673	0.0046	0.0014	0.0074	0.0017	0.0014	0.0133	0.1645	0.0058	0.0057	0.0056	0.0957	0.0092	0.0057	0.0011	0.0013	0.1272	0.0975	0.0071	0.0098	0.0041	0.0292	0.0041	0.0091	0.1767
4	rs73224839	29169067	1.08	0.496867270490283	1.57	0.614941920479678	0.151681985898002	1.02191140345453	0.14	0.0674	0.0045	0.0015	0.0073	0.0017	0.0013	0.0133	0.1648	0.0057	0.0057	0.0055	0.0959	0.0092	0.0056	0.0011	0.0013	0.1265	0.0976	0.0072	0.0097	0.004	0.0292	0.0041	0.009	0.177
4	rs61794031	29183428	1.08	0.496867270490283	1.57	0.614941920479678	0.145258359301871	0.92151386659233	0.1403	0.0677	0.0044	0.0015	0.0073	0.0017	0.0013	0.0133	0.1652	0.0057	0.0057	0.0054	0.0962	0.0093	0.0054	0.001	0.0013	0.1255	0.0978	0.0073	0.0096	0.004	0.0292	0.004	0.0088	0.1773
4	rs73224848	29191821	1.08	0.496867270490283	1.57	0.614941920479678	0.147991136523126	0.982849363319731	0.1403	0.0677	0.0044	0.0015	0.0073	0.0017	0.0013	0.0133	0.1653	0.0057	0.0057	0.0054	0.0962	0.0093	0.0054	0.001	0.0013	0.1254	0.0978	0.0073	0.0096	0.004	0.0292	0.004	0.0088	0.1773
4	rs16881492	29203881	1.07	0.542615033110665	1.57	0.614941920479678	0.13583861042445	0.820339986578399	0.1404	0.0678	0.0045	0.0015	0.0073	0.0017	0.0013	0.0134	0.1654	0.0057	0.0057	0.0054	0.0963	0.0093	0.0054	0.001	0.0013	0.125	0.0978	0.0073	0.0095	0.004	0.0292	0.004	0.0088	0.1774
4	rs112280154	29204798	1.07	0.542615033110665	1.57	0.614941920479678	0.138842063231825	0.835900392712473	0.1404	0.0678	0.0045	0.0015	0.0073	0.0017	0.0013	0.0134	0.1655	0.0057	0.0057	0.0054	0.0962	0.0093	0.0054	0.001	0.0013	0.125	0.0978	0.0073	0.0095	0.004	0.0292	0.004	0.0087	0.1774
4	rs78628469	29211179	1.07	0.542615033110665	1.58	0.577869115575703	0.142811937077549	0.884502589816352	0.1404	0.0678	0.0045	0.0015	0.0073	0.0017	0.0013	0.0134	0.1655	0.0057	0.0057	0.0054	0.0962	0.0093	0.0054	0.001	0.0013	0.1249	0.0978	0.0074	0.0095	0.004	0.0292	0.004	0.0087	0.1775
4	rs73804403	29211848	1.07	0.542615033110665	1.58	0.577869115575703	0.14342122020955	0.879039938277085	0.1405	0.0678	0.0045	0.0015	0.0073	0.0017	0.0013	0.0134	0.1655	0.0057	0.0057	0.0054	0.0962	0.0093	0.0054	0.001	0.0013	0.1249	0.0978	0.0074	0.0095	0.004	0.0292	0.004	0.0087	0.1775
4	rs6824303	29241920	1.07	0.542615033110665	1.58	0.577869115575703	0.127064362804527	0.685297446106755	0.1407	0.0679	0.0044	0.0015	0.0073	0.0017	0.0013	0.0134	0.1663	0.0055	0.0057	0.0054	0.0958	0.0093	0.0051	0.001	0.0012	0.1245	0.0979	0.0075	0.0096	0.0039	0.0291	0.0039	0.0087	0.1777
4	rs75848742	29243845	1.07	0.542615033110665	1.59	0.542287549749139	0.128833070317056	0.714410746195424	0.1407	0.0681	0.0044	0.0015	0.0073	0.0017	0.0013	0.0134	0.1664	0.0055	0.0057	0.0053	0.0959	0.0093	0.005	0.001	0.0012	0.1244	0.098	0.0075	0.0096	0.0039	0.0291	0.0039	0.0087	0.1776
4	rs12513272	29245321	1.07	0.542615033110665	1.59	0.542287549749139	0.121381941601141	0.673935354338871	0.1407	0.0682	0.0044	0.0015	0.0072	0.0017	0.0013	0.0134	0.1665	0.0055	0.0058	0.0053	0.0959	0.0093	0.005	0.001	0.0012	0.1244	0.0981	0.0075	0.0096	0.0039	0.0291	0.0038	0.0087	0.1775
4	rs28635335	29252646	1.07	0.542615033110665	1.59	0.542287549749139	0.120397262839322	0.569045304236683	0.141	0.0688	0.0045	0.0016	0.0072	0.0016	0.0013	0.0134	0.1671	0.0055	0.0059	0.0052	0.096	0.0092	0.0047	9e-04	0.0012	0.1241	0.0981	0.0076	0.0098	0.004	0.0291	0.0038	0.0086	0.1764
4	rs77485449	29255818	1.07	0.542615033110665	1.59	0.542287549749139	0.12486691409581	0.648859183065748	0.1409	0.0688	0.0045	0.0016	0.0072	0.0016	0.0013	0.0134	0.1671	0.0055	0.006	0.0052	0.096	0.0092	0.0047	9e-04	0.0012	0.1241	0.0981	0.0076	0.0098	0.004	0.0291	0.0038	0.0085	0.1764
4	rs78702362	29281928	1.07	0.542615033110665	1.6	0.508176723760061	0.113279214148311	0.664965052065186	0.1401	0.069	0.0046	0.0015	0.0073	0.0018	0.0012	0.0135	0.1679	0.0055	0.006	0.0052	0.0962	0.0092	0.0045	9e-04	0.0013	0.1243	0.0981	0.0075	0.0095	0.0042	0.0288	0.004	0.0085	0.1757
4	rs77602254	29282560	1.07	0.542615033110665	1.61	0.475515229965307	0.112612520011513	0.674082636763065	0.1401	0.069	0.0046	0.0015	0.0073	0.0018	0.0012	0.0135	0.168	0.0055	0.006	0.0052	0.0962	0.0092	0.0045	9e-04	0.0013	0.1243	0.0981	0.0075	0.0095	0.0042	0.0288	0.004	0.0085	0.1757
4	rs12331067	29289447	1.07	0.542615033110665	1.61	0.475515229965307	0.101102608846647	0.644919896612217	0.14	0.0691	0.0046	0.0015	0.0073	0.0018	0.0012	0.0136	0.1682	0.0055	0.0061	0.0052	0.0962	0.0092	0.0045	9e-04	0.0013	0.1245	0.0981	0.0075	0.0095	0.0043	0.0287	0.0041	0.0084	0.1755
4	rs6831176	29295905	1.07	0.542615033110665	1.61	0.475515229965307	0.114900403968355	0.613464722344506	0.1395	0.069	0.0047	0.0015	0.0073	0.0019	0.0012	0.0136	0.1687	0.0055	0.0062	0.0053	0.0962	0.0092	0.0044	9e-04	0.0013	0.125	0.098	0.0075	0.0094	0.0043	0.0287	0.004	0.0084	0.1749
4	rs1369801	29296845	1.07	0.542615033110665	1.61	0.475515229965307	0.124335917852506	0.595372209654372	0.1387	0.0693	0.0047	0.0015	0.0073	0.0019	0.0012	0.0135	0.1687	0.0055	0.0062	0.0056	0.0968	0.0091	0.0043	9e-04	0.0013	0.1249	0.0984	0.0074	0.0095	0.0045	0.0283	0.004	0.0084	0.1745
4	rs78236444	29301984	1.07	0.542615033110665	1.61	0.475515229965307	0.139062607381439	0.590940743840993	0.1385	0.0695	0.0046	0.0013	0.0075	0.0019	0.0012	0.0135	0.169	0.0056	0.0063	0.0055	0.0969	0.0088	0.0042	9e-04	0.0014	0.1252	0.0983	0.0074	0.0096	0.0048	0.0282	0.004	0.0084	0.1741
4	rs75762746	29302040	1.07	0.542615033110665	1.61	0.475515229965307	0.138401604108095	0.596803402320768	0.1385	0.0695	0.0046	0.0013	0.0075	0.0019	0.0012	0.0135	0.169	0.0056	0.0063	0.0055	0.0969	0.0088	0.0042	9e-04	0.0014	0.1252	0.0983	0.0074	0.0096	0.0048	0.0282	0.004	0.0084	0.1741
4	rs1436067	29303703	1.07	0.542615033110665	1.61	0.475515229965307	0.124306458403783	0.5164535257549	0.1385	0.0696	0.0046	0.0013	0.0075	0.0019	0.0011	0.0135	0.1691	0.0056	0.0063	0.0055	0.0969	0.0087	0.0042	9e-04	0.0014	0.1253	0.0984	0.0072	0.0096	0.0049	0.0282	0.004	0.0084	0.1741
4	rs4498192	29308569	1.07	0.542615033110665	1.61	0.475515229965307	0.120802125810963	0.477190961625673	0.1385	0.0696	0.0046	0.0013	0.0075	0.0019	0.0011	0.0135	0.1691	0.0056	0.0063	0.0054	0.0969	0.0087	0.0042	9e-04	0.0014	0.1253	0.0984	0.0072	0.0096	0.0049	0.0282	0.004	0.0084	0.1741
4	rs1836781	29311051	1.07	0.542615033110665	1.61	0.475515229965307	0.11350198423146	0.492008882964021	0.1385	0.0697	0.0046	0.0013	0.0075	0.0019	0.0011	0.0135	0.1691	0.0056	0.0064	0.0054	0.0969	0.0088	0.0042	9e-04	0.0014	0.1253	0.0984	0.0071	0.0096	0.0049	0.0282	0.004	0.0085	0.1741
4	rs1436060	29332020	1.08	0.496867270490283	1.64	0.38599849551783	0.0288202746872141	0.359289978226633	0.1357	0.0731	0.0043	0.0012	0.0076	0.0021	0.0014	0.0141	0.1711	0.0056	0.0069	0.0048	0.0904	0.0098	0.004	0.0013	0.0017	0.1272	0.097	0.0069	0.0079	0.0048	0.0282	0.004	0.0085	0.1774
4	rs7677962	29332786	1.08	0.496867270490283	1.64	0.38599849551783	0.0297159283416739	0.359540704723624	0.1357	0.0731	0.0043	0.0012	0.0076	0.0021	0.0014	0.0141	0.1712	0.0055	0.0069	0.0048	0.0903	0.0098	0.004	0.0013	0.0018	0.1272	0.097	0.0069	0.0081	0.0048	0.0282	0.004	0.0085	0.1773
4	rs56044257	29334468	1.08	0.496867270490283	1.64	0.38599849551783	0.0278890455723892	0.361925085211173	0.1355	0.0731	0.0043	0.0013	0.0076	0.0021	0.0014	0.0142	0.171	0.0056	0.007	0.0049	0.0904	0.0098	0.004	0.0013	0.0018	0.1269	0.0969	0.0069	0.0081	0.0049	0.0283	0.004	0.0085	0.1772
4	rs4611992	29334731	1.08	0.496867270490283	1.64	0.38599849551783	0.026521907270497	0.372393188269182	0.1354	0.0731	0.0042	0.0012	0.0076	0.0021	0.0014	0.0142	0.1711	0.0055	0.007	0.0049	0.0905	0.0098	0.004	0.0013	0.0018	0.1271	0.0969	0.0069	0.0081	0.0049	0.0283	0.004	0.0085	0.1771
4	rs13103862	29335025	1.08	0.496867270490283	1.64	0.38599849551783	0.0253973798783102	0.382051712386311	0.1355	0.0732	0.0042	0.0012	0.0077	0.002	0.0014	0.0143	0.1711	0.0055	0.007	0.0049	0.0904	0.0099	0.004	0.0013	0.0018	0.1271	0.0969	0.0067	0.0081	0.0049	0.0284	0.004	0.0085	0.1769
4	rs12331390	29340621	1.08	0.496867270490283	1.63	0.414449909043039	0.0241091644958905	0.399764161304898	0.1339	0.0739	0.0043	0.0012	0.0075	0.0019	0.0014	0.0143	0.1707	0.0054	0.0072	0.0048	0.09	0.0103	0.0044	0.0014	0.0018	0.127	0.0967	0.0068	0.0089	0.0051	0.0284	0.004	0.0086	0.1771
4	rs73224889	29346230	1.08	0.496867270490283	1.63	0.414449909043039	0.0261327409782738	0.428582044452639	0.134	0.074	0.0044	0.0012	0.0075	0.0018	0.0014	0.0144	0.1713	0.0054	0.0072	0.0047	0.0874	0.0105	0.0043	0.0015	0.0018	0.1278	0.0966	0.0068	0.0093	0.005	0.0286	0.0042	0.0086	0.1772
4	rs112255196	29349993	1.08	0.496867270490283	1.63	0.414449909043039	0.0259240823019847	0.431084790904882	0.134	0.074	0.0044	0.0012	0.0074	0.0018	0.0014	0.0144	0.1713	0.0054	0.0072	0.0047	0.0874	0.0106	0.0043	0.0015	0.0018	0.1278	0.0966	0.0068	0.0093	0.005	0.0286	0.0042	0.0086	0.1772
4	rs61792298	29352606	1.08	0.496867270490283	1.63	0.414449909043039	0.0252235219540523	0.414039727461123	0.1339	0.074	0.0044	0.0012	0.0074	0.0018	0.0015	0.0144	0.1714	0.0053	0.0072	0.0046	0.0874	0.0106	0.0043	0.0015	0.0019	0.1278	0.0966	0.0067	0.0094	0.005	0.0286	0.0042	0.0086	0.1772
4	rs195444	29364680	1.08	0.496867270490283	1.62	0.444280725791627	0.0271617214335942	0.418610467744547	0.1337	0.074	0.0044	0.0012	0.0074	0.0018	0.0015	0.0144	0.1716	0.0053	0.0073	0.0045	0.0874	0.0106	0.0043	0.0015	0.0018	0.1277	0.0967	0.0067	0.0096	0.0049	0.0285	0.0042	0.0087	0.1773
4	rs2063410	29364941	1.08	0.496867270490283	1.62	0.444280725791627	0.027377406746875	0.419002878192097	0.1337	0.074	0.0044	0.0012	0.0074	0.0018	0.0015	0.0144	0.1716	0.0053	0.0073	0.0045	0.0874	0.0106	0.0043	0.0015	0.0018	0.1277	0.0967	0.0067	0.0096	0.0049	0.0285	0.0042	0.0087	0.1773
4	rs115823908	29366161	1.08	0.496867270490283	1.63	0.414449909043039	0.0277577754903361	0.419526246986788	0.1337	0.074	0.0044	0.0012	0.0074	0.0018	0.0015	0.0144	0.1716	0.0053	0.0073	0.0045	0.0874	0.0106	0.0043	0.0015	0.0018	0.1277	0.0967	0.0067	0.0096	0.0049	0.0285	0.0042	0.0087	0.1774
4	rs561719	29368744	1.08	0.496867270490283	1.63	0.414449909043039	0.0287866431666321	0.420966422415988	0.1338	0.0739	0.0043	0.0012	0.0074	0.0018	0.0015	0.0144	0.1716	0.0053	0.0073	0.0045	0.0873	0.0106	0.0043	0.0015	0.0018	0.1277	0.0967	0.0067	0.0096	0.0049	0.0285	0.0042	0.0087	0.1774
4	rs141933213	29382527	1.09	0.453749840114468	1.62	0.444280725791627	0.0279658225923703	0.406755047102918	0.1336	0.0742	0.0043	0.0012	0.0073	0.0018	0.0016	0.0144	0.1718	0.0053	0.0073	0.0044	0.0874	0.0107	0.0043	0.0016	0.0018	0.1274	0.0966	0.0066	0.0096	0.0048	0.0286	0.0042	0.0086	0.1775
4	rs74385353	29386985	1.09	0.453749840114468	1.63	0.414449909043039	0.0279548452901935	0.403255448632083	0.1335	0.0743	0.0043	0.0012	0.0073	0.0018	0.0016	0.0144	0.1718	0.0053	0.0074	0.0043	0.0876	0.0107	0.0044	0.0016	0.0018	0.1274	0.0965	0.0066	0.0096	0.0048	0.0286	0.0042	0.0086	0.1775
4	rs116509023	29389468	1.09	0.453749840114468	1.63	0.414449909043039	0.028685915057468	0.401314814892964	0.1334	0.0743	0.0042	0.0012	0.0073	0.0018	0.0017	0.0145	0.1718	0.0053	0.0074	0.0043	0.0876	0.0107	0.0044	0.0016	0.0018	0.1273	0.0965	0.0066	0.0096	0.0048	0.0287	0.0042	0.0086	0.1775
4	rs16881736	29395383	1.09	0.453749840114468	1.63	0.414449909043039	0.0244566557234888	0.393192383654256	0.1333	0.0745	0.0042	0.0012	0.0073	0.0018	0.0017	0.0145	0.172	0.0053	0.0073	0.0042	0.0876	0.0107	0.0044	0.0017	0.0018	0.1271	0.0965	0.0065	0.0096	0.0048	0.0287	0.0042	0.0086	0.1775
4	rs74491756	29395922	1.09	0.453749840114468	1.63	0.414449909043039	0.0232800037324999	0.400022488922671	0.1333	0.0745	0.0042	0.0012	0.0073	0.0018	0.0017	0.0145	0.172	0.0053	0.0073	0.0042	0.0876	0.0107	0.0044	0.0017	0.0018	0.1271	0.0964	0.0065	0.0096	0.0048	0.0287	0.0042	0.0087	0.1775
4	rs17717410	29403914	1.09	0.453749840114468	1.63	0.414449909043039	0.0216377238903944	0.39512213763821	0.1333	0.0745	0.0041	0.0012	0.0073	0.0018	0.0017	0.0145	0.1721	0.0053	0.0073	0.0041	0.0876	0.0107	0.0044	0.0017	0.0018	0.127	0.0963	0.0065	0.0096	0.0048	0.0287	0.0042	0.0086	0.1778
4	rs73226803	29409326	1.09	0.453749840114468	1.63	0.414449909043039	0.0213286234573556	0.391265245631438	0.1333	0.0745	0.0041	0.0012	0.0073	0.0018	0.0017	0.0145	0.1721	0.0053	0.0073	0.0041	0.0876	0.0107	0.0044	0.0017	0.0018	0.127	0.0962	0.0065	0.0096	0.0048	0.0287	0.0042	0.0086	0.1778
4	rs1155595	29419157	1.09	0.453749840114468	1.63	0.414449909043039	0.0189613572057407	0.354036265305706	0.1332	0.0748	0.004	0.0013	0.007	0.0019	0.0018	0.0145	0.1725	0.0053	0.0072	0.0039	0.0874	0.0108	0.0045	0.0019	0.0019	0.1269	0.0955	0.0065	0.0096	0.0047	0.0288	0.0042	0.0085	0.1787
4	rs71596178	29433483	1.08	0.496867270490283	1.63	0.414449909043039	0.036289811095914	0.282115512348375	0.1331	0.0755	0.0042	0.0013	0.0068	0.0019	0.0017	0.0142	0.1725	0.0051	0.0073	0.0036	0.0872	0.0108	0.0045	0.0021	0.0018	0.1271	0.0948	0.0064	0.0099	0.0045	0.0286	0.0041	0.0083	0.1798
4	rs13101595	29434750	1.08	0.496867270490283	1.63	0.414449909043039	0.0391312569561826	0.292678604437585	0.1331	0.0756	0.0042	0.0013	0.0068	0.0019	0.0017	0.0142	0.1725	0.0051	0.0073	0.0036	0.0872	0.0108	0.0045	0.0021	0.0018	0.1271	0.0948	0.0064	0.0099	0.0045	0.0286	0.0041	0.0083	0.1798
4	rs4692076	29438270	1.08	0.496867270490283	1.63	0.414449909043039	0.0436901552318172	0.289497283324238	0.1331	0.0759	0.0042	0.0013	0.0067	0.0019	0.0017	0.0142	0.1723	0.0051	0.0073	0.0036	0.0874	0.0108	0.0045	0.0021	0.0019	0.127	0.0945	0.0065	0.0101	0.0045	0.0286	0.004	0.0082	0.1797
4	Affx-24317570	29441014	1.08	0.496867270490283	1.63	0.414449909043039	0.0547170913841881	0.290674320126259	0.1331	0.0762	0.0044	0.0013	0.0067	0.0019	0.0017	0.0142	0.1721	0.0051	0.0073	0.0036	0.0875	0.0108	0.0045	0.0021	0.0019	0.1267	0.0944	0.0065	0.0102	0.0045	0.0286	0.004	0.0082	0.1795
4	rs6852392	29441154	1.08	0.496867270490283	1.63	0.414449909043039	0.0526517306969012	0.287734452506649	0.1331	0.0762	0.0044	0.0013	0.0067	0.0019	0.0017	0.0142	0.1721	0.0051	0.0072	0.0036	0.0875	0.0108	0.0045	0.0021	0.0019	0.1267	0.0944	0.0065	0.0102	0.0045	0.0285	0.004	0.0082	0.1797
4	rs114490173	29443283	1.08	0.496867270490283	1.63	0.414449909043039	0.0695061637265376	0.266610995120103	0.1331	0.0763	0.0045	0.0014	0.0067	0.0019	0.0018	0.0142	0.1723	0.0051	0.0072	0.0036	0.0882	0.0107	0.0039	0.0022	0.002	0.1264	0.0942	0.0065	0.0103	0.0043	0.0284	0.0039	0.0082	0.18
4	rs35506595	29447598	1.08	0.496867270490283	1.63	0.414449909043039	0.207993520767264	0.22864215522869	0.1329	0.0765	0.0047	0.0015	0.0065	0.0019	0.002	0.0142	0.1729	0.0049	0.0072	0.003	0.0889	0.0104	0.0037	0.0024	0.0024	0.1256	0.0939	0.0064	0.0104	0.0037	0.0281	0.0035	0.0081	0.1813
4	rs56071906	29464074	1.08	0.496867270490283	1.62	0.444280725791627	0.262965670037253	0.222768759221642	0.1323	0.077	0.0048	0.0015	0.0061	0.0019	0.0021	0.0141	0.1733	0.0049	0.0072	0.0029	0.0889	0.0105	0.0037	0.0024	0.0025	0.125	0.0952	0.0063	0.0103	0.0036	0.0276	0.0034	0.0082	0.1814
4	rs1510791	29472661	1.08	0.496867270490283	1.62	0.444280725791627	0.325820498262445	0.177657036884668	0.1319	0.0779	0.0049	0.0015	0.0058	0.0019	0.0021	0.014	0.1732	0.0049	0.0072	0.0029	0.0892	0.0105	0.0036	0.0025	0.0025	0.1244	0.096	0.0063	0.0103	0.0037	0.0268	0.0034	0.0082	0.1815
4	rs116564372	29478409	1.08	0.496867270490283	1.63	0.414449909043039	0.336024174364616	0.174156024337208	0.1318	0.0779	0.0049	0.0015	0.0058	0.0019	0.0021	0.014	0.1732	0.0049	0.0072	0.0029	0.0893	0.0105	0.0036	0.0025	0.0025	0.1243	0.0961	0.0063	0.0103	0.0037	0.0267	0.0034	0.0082	0.1815
4	rs76836590	29478645	1.08	0.496867270490283	1.63	0.414449909043039	0.354526374578239	0.184527396608392	0.1318	0.0779	0.0049	0.0015	0.0058	0.0019	0.0021	0.014	0.1732	0.0049	0.0072	0.0029	0.0893	0.0105	0.0036	0.0025	0.0025	0.1243	0.0961	0.0063	0.0103	0.0037	0.0267	0.0033	0.0083	0.1815
4	rs4692392	29489354	1.09	0.453749840114468	1.63	0.414449909043039	0.329851566296133	0.197907337250839	0.1318	0.0781	0.0049	0.0015	0.0058	0.0019	0.0021	0.0139	0.1731	0.0049	0.0072	0.0029	0.0895	0.0105	0.0035	0.0025	0.0025	0.1239	0.0962	0.0063	0.0103	0.0037	0.0266	0.0033	0.0084	0.1816
4	rs73226834	29502477	1.09	0.453749840114468	1.63	0.414449909043039	0.353942085545529	0.151670577547215	0.1315	0.0784	0.005	0.0016	0.0058	0.0019	0.0021	0.0142	0.1729	0.005	0.0071	0.003	0.0902	0.0105	0.0035	0.0024	0.0025	0.123	0.0963	0.0063	0.0104	0.0039	0.0262	0.0032	0.008	0.1819
4	Affx-24318356	29502570	1.09	0.453749840114468	1.63	0.414449909043039	0.350446775429116	0.151670577547215	0.1314	0.0784	0.005	0.0016	0.0058	0.0019	0.0021	0.0142	0.1729	0.005	0.0071	0.003	0.0902	0.0105	0.0035	0.0024	0.0025	0.1232	0.0962	0.0063	0.0104	0.0039	0.0262	0.0032	0.008	0.1819
4	rs76132357	29509662	1.09	0.453749840114468	1.63	0.414449909043039	0.32974919464924	0.13675774220584	0.1314	0.0783	0.005	0.0016	0.0058	0.002	0.0022	0.0142	0.1731	0.005	0.0071	0.003	0.0903	0.0104	0.0036	0.0024	0.0025	0.1231	0.0962	0.0063	0.0102	0.004	0.0261	0.0032	0.008	0.182
4	rs4692397	29512774	1.09	0.453749840114468	1.64	0.38599849551783	0.326380234629259	0.12799439413275	0.1313	0.0783	0.005	0.0016	0.0058	0.002	0.0022	0.0143	0.1732	0.005	0.0071	0.003	0.0903	0.0104	0.0036	0.0025	0.0025	0.1229	0.0962	0.0063	0.0102	0.004	0.026	0.0032	0.0079	0.182
4	rs4692400	29522070	1.09	0.453749840114468	1.65	0.358901199458623	0.342673887278112	0.13960318846122	0.1311	0.0784	0.0051	0.0017	0.0059	0.0022	0.0022	0.0143	0.1734	0.0051	0.0072	0.003	0.09	0.0106	0.0036	0.0025	0.0026	0.1223	0.0962	0.0062	0.0101	0.0041	0.0261	0.0033	0.0079	0.1819
4	rs17674813	29528616	1.09	0.453749840114468	1.65	0.358901199458623	0.400996019174034	0.137673284872063	0.1304	0.0787	0.0053	0.0018	0.006	0.0029	0.0024	0.0145	0.1739	0.0052	0.0072	0.0029	0.0889	0.0115	0.0037	0.0026	0.0028	0.1202	0.0958	0.0061	0.0099	0.0048	0.026	0.0036	0.0082	0.1815
4	rs61791480	29536843	1.09	0.453749840114468	1.65	0.358901199458623	0.439441200334946	0.143492290886994	0.1304	0.0787	0.0053	0.0018	0.0061	0.0031	0.0024	0.0145	0.174	0.0053	0.0072	0.0029	0.0886	0.0117	0.0037	0.0026	0.0028	0.1199	0.0957	0.0061	0.0099	0.0049	0.026	0.0037	0.0082	0.1813
4	rs7673126	29538353	1.09	0.453749840114468	1.65	0.358901199458623	0.455391616857484	0.143399242274283	0.1305	0.0787	0.0054	0.0018	0.006	0.0031	0.0023	0.0146	0.174	0.0052	0.0072	0.0029	0.0888	0.0117	0.0037	0.0026	0.0028	0.1199	0.0956	0.0061	0.0099	0.0049	0.026	0.0037	0.0082	0.1815
4	rs13122823	29538611	1.09	0.453749840114468	1.65	0.358901199458623	0.425110228213892	0.139326887209051	0.1305	0.0787	0.0054	0.0018	0.0061	0.0031	0.0023	0.0146	0.1738	0.0052	0.0072	0.0029	0.0888	0.0117	0.0037	0.0026	0.0028	0.1199	0.0956	0.0062	0.0099	0.0049	0.026	0.0037	0.0082	0.1813
4	rs74392000	29538835	1.09	0.453749840114468	1.65	0.358901199458623	0.422260700991942	0.135115418735565	0.1305	0.0786	0.0054	0.0018	0.0061	0.0031	0.0023	0.0146	0.1738	0.0052	0.0072	0.0029	0.0888	0.0117	0.0037	0.0025	0.0028	0.1199	0.0955	0.0062	0.0099	0.0049	0.026	0.0037	0.0082	0.1813
4	rs116077281	29554683	1.1	0.413206464175836	1.65	0.358901199458623	0.514259295575777	0.127726796987499	0.1303	0.0789	0.0055	0.0019	0.006	0.0035	0.0024	0.0146	0.1734	0.0052	0.0071	0.0029	0.0885	0.012	0.0039	0.0025	0.0028	0.1186	0.0965	0.0061	0.0097	0.005	0.0259	0.0039	0.0084	0.1814
4	rs73805398	29555312	1.1	0.413206464175836	1.65	0.358901199458623	0.62345984929079	0.124885432141754	0.13	0.079	0.0056	0.002	0.006	0.0037	0.0025	0.0147	0.1732	0.0052	0.007	0.0029	0.0883	0.0121	0.004	0.0024	0.0028	0.1178	0.0972	0.0061	0.0095	0.005	0.0258	0.004	0.0086	0.1814
4	rs116103918	29585648	1.11	0.375177619549844	1.66	0.333131717406117	0.890832826059199	0.126836312387972	0.1296	0.0792	0.0059	0.0021	0.006	0.004	0.0026	0.0147	0.1727	0.0052	0.007	0.0028	0.0883	0.0123	0.004	0.0024	0.003	0.1182	0.0971	0.0061	0.0095	0.0051	0.0261	0.004	0.0088	0.1801
4	rs35666035	29590507	1.11	0.375177619549844	1.66	0.333131717406117	0.892060338953526	0.127014223747842	0.1296	0.0792	0.0059	0.0021	0.006	0.004	0.0026	0.0147	0.1727	0.0052	0.007	0.0028	0.0883	0.0123	0.004	0.0024	0.003	0.1182	0.0971	0.0061	0.0095	0.0051	0.0261	0.004	0.0088	0.1801
4	rs73095980	29594329	1.11	0.375177619549844	1.66	0.333131717406117	0.901001585286779	0.116075670936253	0.1296	0.079	0.0059	0.0021	0.0059	0.004	0.0026	0.0147	0.1727	0.0052	0.007	0.0028	0.0883	0.0123	0.004	0.0024	0.003	0.1182	0.0973	0.0061	0.0095	0.0053	0.0261	0.004	0.0087	0.1801
4	rs13142438	29600922	1.11	0.375177619549844	1.66	0.333131717406117	0.901905991457441	0.115903683580575	0.1296	0.079	0.0059	0.0021	0.0059	0.004	0.0026	0.0147	0.1727	0.0052	0.007	0.0028	0.0883	0.0123	0.004	0.0024	0.003	0.1182	0.0972	0.0061	0.0095	0.0053	0.0261	0.004	0.0087	0.1801
4	rs78705451	29603153	1.11	0.375177619549844	1.67	0.308662716071979	0.901905991457441	0.115559999216445	0.1296	0.079	0.0059	0.0021	0.0059	0.004	0.0026	0.0147	0.1727	0.0052	0.007	0.0028	0.0883	0.0123	0.004	0.0024	0.003	0.1182	0.0972	0.0061	0.0095	0.0053	0.0261	0.004	0.0087	0.1801
4	rs10029448	29612773	1.11	0.375177619549844	1.7	0.24276969786222	0.991674401846114	0.115903683580575	0.1297	0.0791	0.006	0.002	0.006	0.004	0.0026	0.0147	0.1727	0.0052	0.007	0.0028	0.0884	0.0123	0.004	0.0024	0.0029	0.1181	0.0972	0.0061	0.0095	0.0051	0.0262	0.0041	0.0087	0.1801
4	rs6823799	29614694	1.11	0.375177619549844	1.71	0.223208546872115	0.995012488247415	0.115474138660611	0.1297	0.0791	0.006	0.0021	0.006	0.004	0.0026	0.0147	0.1726	0.0052	0.007	0.0028	0.0884	0.0123	0.004	0.0024	0.0029	0.118	0.0972	0.0061	0.0095	0.0051	0.0262	0.0041	0.0087	0.1801
4	Affx-24319880	29631737	1.11	0.375177619549844	1.71	0.223208546872115	0.930047201606972	0.129245929711277	0.1296	0.0789	0.006	0.0021	0.0061	0.004	0.0027	0.0147	0.1724	0.0052	0.007	0.0028	0.0885	0.0123	0.0041	0.0024	0.003	0.1179	0.0973	0.0061	0.0095	0.0051	0.0262	0.0041	0.0087	0.18
4	rs75561173	29636646	1.11	0.375177619549844	1.71	0.223208546872115	0.935050677801819	0.149020677207824	0.1295	0.0789	0.006	0.0021	0.0061	0.004	0.0027	0.0146	0.1724	0.0052	0.007	0.0028	0.0886	0.0124	0.0041	0.0024	0.003	0.1179	0.0972	0.0062	0.0095	0.0051	0.0262	0.0041	0.0087	0.1799
4	rs13104068	29665803	1.11	0.375177619549844	1.71	0.223208546872115	0.887072888647256	0.147796083879791	0.1292	0.0788	0.006	0.0021	0.0061	0.0042	0.0028	0.0146	0.1721	0.0053	0.0071	0.0029	0.0889	0.0124	0.0041	0.0025	0.0031	0.1179	0.0967	0.0062	0.0095	0.005	0.0264	0.0041	0.0087	0.1798
4	rs11725432	29669317	1.12	0.339600448506511	1.72	0.204795704918344	0.841600756946304	0.152621024875718	0.1288	0.0788	0.006	0.0021	0.0062	0.0043	0.003	0.0146	0.1719	0.0054	0.0071	0.003	0.0892	0.0124	0.0042	0.0026	0.0033	0.1179	0.0962	0.0063	0.0096	0.005	0.0263	0.0042	0.0086	0.1797
4	rs12511601	29670865	1.12	0.339600448506511	1.73	0.187497716434302	0.843918165156957	0.157597423766489	0.1286	0.0787	0.006	0.0021	0.0062	0.0043	0.003	0.0146	0.1717	0.0054	0.0072	0.003	0.0893	0.0124	0.0042	0.0026	0.0034	0.1181	0.0963	0.0063	0.0096	0.005	0.0263	0.0042	0.0086	0.1795
4	rs115286057	29673133	1.12	0.339600448506511	1.74	0.171280181914382	0.839525392280306	0.17206704779392	0.1285	0.0788	0.0059	0.0021	0.0062	0.0044	0.0031	0.0146	0.1717	0.0054	0.0072	0.003	0.0893	0.0123	0.0042	0.0026	0.0034	0.1182	0.0963	0.0063	0.0096	0.005	0.0263	0.0042	0.0086	0.1793
4	rs111597406	29674700	1.12	0.339600448506511	1.74	0.171280181914382	0.837133459416116	0.168013964739432	0.1285	0.0788	0.0059	0.0021	0.0063	0.0044	0.0031	0.0146	0.1717	0.0054	0.0072	0.003	0.0893	0.0123	0.0042	0.0026	0.0034	0.1182	0.0963	0.0063	0.0096	0.005	0.0263	0.0042	0.0086	0.1793
4	rs78312398	29682461	1.12	0.339600448506511	1.74	0.171280181914382	0.835460841227551	0.172265620006629	0.1285	0.0788	0.0059	0.0021	0.0063	0.0044	0.0031	0.0146	0.1718	0.0055	0.0072	0.003	0.0893	0.0123	0.0042	0.0026	0.0034	0.1183	0.0963	0.0063	0.0096	0.005	0.0263	0.0042	0.0086	0.1792
4	rs7686270	29688557	1.12	0.339600448506511	1.75	0.156107803097264	0.831563628319795	0.171670142682555	0.1284	0.0788	0.0059	0.002	0.0063	0.0044	0.0032	0.0145	0.1717	0.0055	0.0072	0.003	0.0893	0.0123	0.0042	0.0026	0.0034	0.1183	0.0963	0.0063	0.0096	0.005	0.0263	0.0042	0.0086	0.1791
4	rs7664033	29691666	1.12	0.339600448506511	1.76	0.141944438278083	0.827832813664465	0.176253736723342	0.1283	0.0788	0.0058	0.0021	0.0063	0.0045	0.0033	0.0145	0.1716	0.0055	0.0072	0.003	0.0892	0.0123	0.0042	0.0026	0.0035	0.1183	0.0964	0.0064	0.0097	0.0051	0.0262	0.0042	0.0086	0.179
4	rs115285740	29709504	1.13	0.306408690300974	1.76	0.141944438278083	0.689234098953568	0.273982392761181	0.128	0.0784	0.0057	0.0023	0.0067	0.0048	0.0038	0.0145	0.1711	0.0058	0.0073	0.0031	0.089	0.0123	0.0043	0.0029	0.0039	0.1186	0.0951	0.0065	0.0097	0.005	0.0261	0.0043	0.0087	0.1784
4	rs7692836	29710556	1.13	0.306408690300974	1.76	0.141944438278083	0.68018565361585	0.270749743764592	0.128	0.0784	0.0057	0.0023	0.0067	0.0048	0.0039	0.0145	0.171	0.0059	0.0073	0.0031	0.089	0.0123	0.0043	0.0029	0.0039	0.1187	0.095	0.0065	0.0097	0.005	0.0261	0.0043	0.0087	0.1784
4	rs74848389	29710605	1.13	0.306408690300974	1.76	0.141944438278083	0.680040150498238	0.271556793075828	0.128	0.0784	0.0057	0.0023	0.0067	0.0048	0.0039	0.0145	0.171	0.0059	0.0073	0.0031	0.089	0.0123	0.0043	0.0029	0.0039	0.1187	0.095	0.0065	0.0097	0.005	0.0261	0.0043	0.0087	0.1784
4	rs7678485	29717109	1.13	0.306408690300974	1.76	0.141944438278083	0.636600978875154	0.285272005136179	0.1279	0.0785	0.0056	0.0023	0.0068	0.0049	0.0039	0.0145	0.171	0.0059	0.0073	0.0031	0.089	0.0124	0.0043	0.0029	0.0039	0.1186	0.095	0.0064	0.0097	0.005	0.0261	0.0044	0.0087	0.1784
4	rs9999159	29723320	1.13	0.306408690300974	1.76	0.141944438278083	0.624719319139513	0.321652798092679	0.1279	0.0786	0.0056	0.0023	0.0068	0.0049	0.0039	0.0145	0.1708	0.0059	0.0073	0.0032	0.089	0.0123	0.0043	0.003	0.0039	0.1185	0.0949	0.0064	0.0097	0.005	0.0261	0.0044	0.0087	0.1783
4	rs12641649	29725653	1.13	0.306408690300974	1.82	0.0760422202337298	0.629277085021269	0.318137967515248	0.128	0.0787	0.0056	0.0024	0.0068	0.0051	0.0041	0.0145	0.1704	0.0059	0.0073	0.0032	0.0889	0.0123	0.0043	0.0031	0.0041	0.1183	0.0948	0.0064	0.0097	0.005	0.0261	0.0044	0.0087	0.1783
4	rs115751646	29728096	1.13	0.306408690300974	1.82	0.0760422202337298	0.63026073995017	0.32627560388876	0.128	0.0787	0.0056	0.0024	0.0069	0.0051	0.0041	0.0145	0.1704	0.0059	0.0073	0.0032	0.0889	0.0123	0.0043	0.0031	0.0041	0.1183	0.0948	0.0064	0.0097	0.005	0.0261	0.0044	0.0087	0.1783
4	rs718337	29729645	1.13	0.306408690300974	1.82	0.0760422202337298	0.627873081817584	0.328716419914154	0.128	0.0787	0.0056	0.0024	0.0069	0.0051	0.0041	0.0145	0.1704	0.0059	0.0073	0.0032	0.0889	0.0123	0.0043	0.0031	0.0041	0.1183	0.0948	0.0063	0.0097	0.005	0.0261	0.0044	0.0088	0.1783
4	rs9991294	29736380	1.13	0.306408690300974	1.82	0.0760422202337298	0.633779520018472	0.332265036088405	0.128	0.0787	0.0056	0.0024	0.0069	0.0051	0.0041	0.0145	0.1702	0.0059	0.0074	0.0032	0.089	0.0123	0.0043	0.0031	0.0041	0.1182	0.0949	0.0063	0.0097	0.005	0.0261	0.0044	0.0088	0.1783
4	rs11941005	29740831	1.16	0.220431575918666	1.82	0.0760422202337298	0.501236986560298	0.707702609675619	0.1261	0.0787	0.0052	0.0034	0.0071	0.0059	0.0054	0.015	0.1699	0.0061	0.0069	0.0033	0.0889	0.0126	0.0043	0.004	0.0049	0.1185	0.0948	0.0061	0.0092	0.0056	0.0258	0.004	0.0084	0.1763
4	rs73117983	29741280	1.16	0.220431575918666	1.81	0.0849480383532209	0.498588776976203	0.696999137776125	0.1261	0.0787	0.0052	0.0034	0.0071	0.0059	0.0054	0.015	0.1699	0.0061	0.0069	0.0033	0.0889	0.0126	0.0043	0.004	0.0049	0.1185	0.0948	0.0061	0.0092	0.0056	0.0258	0.004	0.0084	0.1763
4	rs10016740	29744504	1.16	0.220431575918666	1.8	0.0946327581538143	0.532823178448868	0.863315249352881	0.1261	0.0789	0.0052	0.0034	0.0071	0.0059	0.0054	0.015	0.1698	0.0061	0.0069	0.0033	0.0888	0.0126	0.0043	0.004	0.0049	0.1184	0.0947	0.0061	0.0092	0.0056	0.0258	0.0039	0.0085	0.1763
4	rs114245879	29749842	1.16	0.220431575918666	1.79	0.105135818603982	0.559788119531815	1.00666800848954	0.126	0.0788	0.0052	0.0034	0.0072	0.0059	0.0054	0.015	0.1697	0.0061	0.007	0.0033	0.0888	0.0126	0.0043	0.004	0.0049	0.1184	0.0948	0.0061	0.0092	0.0056	0.0257	0.0039	0.0085	0.1762
4	rs28738669	29761008	1.17	0.196050020118376	1.79	0.105135818603982	0.537382447635141	0.825417336964168	0.1254	0.0786	0.0054	0.0035	0.0076	0.0062	0.0057	0.0154	0.168	0.0061	0.0071	0.0037	0.0883	0.0126	0.0045	0.0045	0.0052	0.1185	0.0952	0.0062	0.0093	0.0057	0.0251	0.0041	0.0085	0.1757
4	rs10010407	29763473	1.18	0.173671271070618	1.79	0.105135818603982	0.437784723187812	0.916792147242364	0.1238	0.0784	0.0057	0.0041	0.008	0.006	0.0063	0.0158	0.1657	0.0059	0.0072	0.0041	0.0876	0.013	0.0047	0.0052	0.0058	0.1188	0.0951	0.0064	0.0093	0.0061	0.0247	0.0045	0.0087	0.1749
4	rs73114581	29764303	1.18	0.173671271070618	1.79	0.105135818603982	0.426334369597734	0.923718994823421	0.1238	0.0784	0.0057	0.0041	0.008	0.006	0.0063	0.0158	0.1656	0.0059	0.0072	0.0041	0.0875	0.013	0.0048	0.0052	0.0058	0.1189	0.0952	0.0064	0.0093	0.0061	0.0247	0.0045	0.0087	0.1749
4	rs114250116	29773100	1.2	0.134574322401564	1.79	0.105135818603982	0.400656638358926	1.04300253311183	0.1216	0.0787	0.0056	0.0042	0.0084	0.0059	0.0064	0.0163	0.1637	0.0057	0.0072	0.0042	0.0872	0.0131	0.0051	0.0054	0.006	0.1183	0.097	0.0067	0.0092	0.0061	0.0247	0.0049	0.0089	0.1753
4	rs115355732	29774342	1.2	0.134574322401564	1.79	0.105135818603982	0.407813934012731	1.02882540470083	0.1205	0.0788	0.0056	0.0043	0.0086	0.0059	0.0064	0.0166	0.1628	0.0056	0.0072	0.0043	0.0871	0.0131	0.0053	0.0054	0.006	0.118	0.0978	0.0068	0.0092	0.006	0.0247	0.005	0.0092	0.1755
4	rs16882256	29774684	1.2	0.134574322401564	1.79	0.105135818603982	0.405250457838372	0.948994552456967	0.1205	0.0788	0.0056	0.0043	0.0086	0.0059	0.0064	0.0166	0.1628	0.0056	0.0072	0.0043	0.0871	0.0132	0.0053	0.0054	0.006	0.118	0.0978	0.0068	0.0092	0.006	0.0248	0.005	0.0092	0.1755
4	rs77105672	29774711	1.2	0.134574322401564	1.78	0.116496372702931	0.404852423303053	0.95628617099813	0.1204	0.0788	0.0056	0.0043	0.0086	0.0059	0.0064	0.0166	0.1628	0.0056	0.0072	0.0043	0.0871	0.0132	0.0053	0.0054	0.006	0.118	0.0978	0.0068	0.0092	0.006	0.0248	0.005	0.0092	0.1755
4	rs16867912	29776015	1.2	0.134574322401564	1.77	0.128753168183355	0.399695843907923	0.956603447053999	0.1204	0.0788	0.0056	0.0043	0.0087	0.0059	0.0064	0.0166	0.1626	0.0056	0.0072	0.0043	0.0871	0.0132	0.0053	0.0055	0.006	0.1179	0.0979	0.0068	0.0092	0.0061	0.0249	0.0051	0.0092	0.1754
4	rs2134745	29783710	1.21	0.117675403133419	1.77	0.128753168183355	0.51227980937827	1.08949057885527	0.1192	0.0798	0.0052	0.004	0.009	0.0059	0.0062	0.0175	0.1612	0.0054	0.0076	0.0043	0.0881	0.0134	0.0055	0.0058	0.006	0.1174	0.1	0.0069	0.0094	0.0059	0.0251	0.0055	0.0092	0.1724
4	rs11938871	29803071	1.21	0.117675403133419	1.75	0.156107803097264	0.614050980627886	1.10789697322498	0.1189	0.0802	0.0052	0.004	0.0091	0.0059	0.0061	0.0176	0.1605	0.0053	0.0078	0.0044	0.0882	0.0134	0.0056	0.006	0.0061	0.1173	0.1004	0.007	0.0095	0.0058	0.0252	0.0056	0.0093	0.1717
4	rs75153434	29813903	1.21	0.117675403133419	1.74	0.171280181914382	0.599614529129188	1.07892880939917	0.1191	0.0805	0.0051	0.0039	0.0091	0.0058	0.0061	0.0176	0.16	0.0052	0.0078	0.0044	0.0882	0.0135	0.0057	0.006	0.0061	0.1176	0.1005	0.007	0.0095	0.0058	0.0251	0.0057	0.0093	0.1712
4	rs11932609	29819581	1.21	0.117675403133419	1.74	0.171280181914382	0.609198188003367	1.05204340997102	0.1192	0.0807	0.0051	0.0039	0.0091	0.0057	0.006	0.0176	0.1599	0.0052	0.0078	0.0044	0.0881	0.0135	0.0058	0.0061	0.006	0.1177	0.1006	0.0071	0.0095	0.0058	0.0251	0.0058	0.0093	0.171
4	rs75464276	29828767	1.21	0.117675403133419	1.74	0.171280181914382	0.629066393163425	1.0388100069921	0.1192	0.0807	0.0051	0.0039	0.0091	0.0057	0.006	0.0176	0.1598	0.0051	0.0078	0.0045	0.0881	0.0135	0.0058	0.0061	0.0061	0.1176	0.1006	0.0071	0.0095	0.0058	0.0251	0.0058	0.0094	0.1709
4	rs1354386	29838660	1.21	0.117675403133419	1.73	0.187497716434302	0.639498901252407	1.03317128559028	0.1193	0.0807	0.0051	0.0039	0.0091	0.0057	0.006	0.0176	0.1598	0.0051	0.0078	0.0045	0.0881	0.0135	0.0058	0.0061	0.0061	0.1176	0.1007	0.0071	0.0095	0.0058	0.0251	0.0058	0.0094	0.1709
4	rs78779685	29839890	1.21	0.117675403133419	1.73	0.187497716434302	0.639145175119945	1.03333231100526	0.1193	0.0807	0.0051	0.0039	0.0091	0.0057	0.006	0.0176	0.1598	0.0051	0.0078	0.0045	0.0881	0.0135	0.0058	0.0061	0.0061	0.1176	0.1007	0.0071	0.0095	0.0058	0.0251	0.0058	0.0094	0.1709
4	rs78992254	29850086	1.21	0.117675403133419	1.73	0.187497716434302	0.625699711127119	1.00394489085892	0.1194	0.0807	0.0051	0.004	0.0091	0.0058	0.006	0.0177	0.1596	0.0051	0.0078	0.0045	0.0883	0.0135	0.0058	0.0061	0.0061	0.1176	0.1007	0.0071	0.0095	0.0058	0.025	0.0058	0.0094	0.1707
4	rs61536496	29856174	1.21	0.117675403133419	1.73	0.187497716434302	0.624439336389001	0.994025595307414	0.1195	0.0808	0.0051	0.004	0.0091	0.0058	0.006	0.0177	0.1595	0.0051	0.0078	0.0045	0.0883	0.0134	0.0058	0.0061	0.0061	0.1176	0.1008	0.0071	0.0095	0.0058	0.025	0.0058	0.0094	0.1707
4	rs73221318	29867540	1.21	0.117675403133419	1.73	0.187497716434302	0.615857953616311	0.98955216369835	0.1195	0.0808	0.0051	0.0039	0.0091	0.0058	0.006	0.0177	0.1594	0.0051	0.0078	0.0045	0.0883	0.0134	0.0058	0.0061	0.0061	0.1177	0.1008	0.0071	0.0095	0.0058	0.025	0.0058	0.0094	0.1707
4	rs2310122	29879397	1.21	0.117675403133419	1.73	0.187497716434302	0.605052761621817	0.980298246052685	0.1196	0.0808	0.0051	0.0039	0.009	0.0057	0.006	0.0177	0.1594	0.0051	0.0078	0.0045	0.0883	0.0134	0.0058	0.0061	0.0061	0.1177	0.1008	0.0071	0.0095	0.0058	0.025	0.0058	0.0094	0.1707
4	rs13101543	29881937	1.21	0.117675403133419	1.73	0.187497716434302	0.603811677852416	0.97456295877768	0.1196	0.0808	0.0051	0.0039	0.009	0.0057	0.006	0.0177	0.1594	0.0051	0.0078	0.0045	0.0883	0.0134	0.0058	0.0061	0.0061	0.1177	0.1008	0.0071	0.0095	0.0058	0.025	0.0058	0.0094	0.1707
4	rs114663751	29886974	1.21	0.117675403133419	1.73	0.187497716434302	0.593788609057006	0.996743509612505	0.1196	0.0808	0.0051	0.0039	0.009	0.0057	0.006	0.0176	0.1594	0.0051	0.0077	0.0045	0.0883	0.0134	0.0058	0.0061	0.0061	0.1177	0.1008	0.0071	0.0095	0.0058	0.025	0.0058	0.0094	0.1707
4	rs7442317	29903052	1.22	0.102418512327744	1.73	0.187497716434302	0.656009525262155	0.532682557534753	0.1204	0.0794	0.0048	0.0035	0.0086	0.0048	0.0056	0.0168	0.1605	0.0044	0.0075	0.0048	0.0896	0.0137	0.0066	0.006	0.0057	0.1167	0.1036	0.007	0.0094	0.0053	0.0251	0.0067	0.0095	0.1701
4	rs73808417	29911251	1.22	0.102418512327744	1.73	0.187497716434302	0.709714121260657	0.508042580981229	0.1202	0.0794	0.0048	0.0034	0.0086	0.0048	0.0056	0.0168	0.1607	0.0044	0.0075	0.0048	0.0896	0.0137	0.0066	0.006	0.0057	0.1168	0.1036	0.007	0.0094	0.0053	0.0252	0.0067	0.0094	0.1703
4	rs10001348	29912308	1.22	0.102418512327744	1.73	0.187497716434302	0.715433823122503	0.506804584956283	0.1201	0.0794	0.0048	0.0034	0.0086	0.0048	0.0056	0.0168	0.1606	0.0044	0.0075	0.0048	0.0896	0.0137	0.0066	0.006	0.0057	0.1168	0.1038	0.007	0.0094	0.0053	0.0252	0.0067	0.0094	0.1703
4	rs139587915	29915630	1.22	0.102418512327744	1.73	0.187497716434302	0.693631592718807	0.496244340074842	0.1201	0.0795	0.0048	0.0034	0.0086	0.0048	0.0056	0.0168	0.1605	0.0044	0.0074	0.0048	0.0896	0.0137	0.0066	0.006	0.0057	0.1168	0.1038	0.007	0.0094	0.0053	0.0251	0.0067	0.0094	0.1704
4	rs28409691	29917304	1.22	0.102418512327744	1.73	0.187497716434302	0.681058965745413	0.4847892551313	0.1201	0.0795	0.0048	0.0034	0.0086	0.0048	0.0056	0.0168	0.1606	0.0044	0.0074	0.0048	0.0896	0.0137	0.0066	0.006	0.0057	0.1168	0.1039	0.007	0.0094	0.0053	0.0251	0.0067	0.0094	0.1705
4	rs79478802	29940896	1.22	0.102418512327744	1.73	0.187497716434302	0.646805461840427	0.402478886777698	0.12	0.0793	0.0048	0.0033	0.0085	0.0044	0.0053	0.0163	0.1612	0.0043	0.0073	0.0048	0.0902	0.0136	0.0065	0.0057	0.0056	0.1165	0.1044	0.0069	0.0094	0.0052	0.0252	0.0069	0.0096	0.1708
4	rs77402034	29941058	1.22	0.102418512327744	1.73	0.187497716434302	0.649653125865248	0.401444110477265	0.1199	0.0793	0.0048	0.0033	0.0085	0.0044	0.0053	0.0163	0.1613	0.0043	0.0073	0.0048	0.0903	0.0136	0.0065	0.0057	0.0056	0.1165	0.1046	0.0069	0.0094	0.0052	0.0252	0.0069	0.0096	0.1706
4	rs11935749	29941396	1.22	0.102418512327744	1.73	0.187497716434302	0.67931284455855	0.410913404832249	0.1198	0.0793	0.0048	0.0033	0.0085	0.0044	0.0053	0.0163	0.1613	0.0043	0.0074	0.0048	0.0903	0.0136	0.0065	0.0057	0.0056	0.1165	0.1046	0.0069	0.0094	0.0052	0.0252	0.0069	0.0096	0.1706
4	rs73211233	29945214	1.23	0.0887081089854507	1.73	0.187497716434302	0.6182942667199	0.380267312347481	0.1199	0.0793	0.0047	0.0033	0.0084	0.0043	0.0052	0.0162	0.1614	0.0043	0.0074	0.0048	0.0905	0.0135	0.0065	0.0057	0.0056	0.1166	0.1046	0.0069	0.0094	0.0051	0.0253	0.0069	0.0096	0.1707
4	rs6845671	29946925	1.23	0.0887081089854507	1.73	0.187497716434302	0.599958049095159	0.370748045815645	0.1199	0.0793	0.0047	0.0033	0.0084	0.0043	0.0052	0.0162	0.1614	0.0044	0.0074	0.0048	0.0906	0.0135	0.0065	0.0057	0.0055	0.1167	0.1046	0.0069	0.0094	0.0051	0.0254	0.0069	0.0096	0.1708
4	rs6837917	29949591	1.23	0.0887081089854507	1.73	0.187497716434302	0.597075307371578	0.370242261259299	0.1199	0.0793	0.0047	0.0033	0.0084	0.0043	0.0052	0.0162	0.1613	0.0044	0.0073	0.0048	0.0907	0.0134	0.0065	0.0056	0.0056	0.1168	0.1046	0.0068	0.0094	0.0051	0.0254	0.0069	0.0096	0.1709
4	rs112934822	29959230	1.23	0.0887081089854507	1.73	0.187497716434302	0.542156689979185	0.329205221808356	0.1201	0.0792	0.0047	0.0032	0.0083	0.0042	0.0051	0.0161	0.1612	0.0043	0.0072	0.0048	0.0908	0.0134	0.0065	0.0055	0.0055	0.117	0.1048	0.0068	0.0093	0.005	0.0255	0.0069	0.0096	0.171
4	rs73211248	29967936	1.24	0.0764474044013007	1.72	0.204795704918344	0.380944767472522	0.181788734373627	0.1214	0.0791	0.0047	0.0029	0.008	0.0038	0.0044	0.0159	0.1607	0.0042	0.0067	0.0047	0.0914	0.0131	0.0064	0.0049	0.0051	0.118	0.1056	0.0063	0.0092	0.0049	0.026	0.0072	0.0099	0.1715
4	rs4417926	29970425	1.24	0.0764474044013007	1.72	0.204795704918344	0.366748592501367	0.175453581735992	0.1215	0.0791	0.0047	0.0029	0.008	0.0038	0.0044	0.0159	0.1605	0.0042	0.0067	0.0047	0.0914	0.0131	0.0064	0.0049	0.0051	0.1181	0.1056	0.0063	0.0092	0.005	0.0261	0.0073	0.0099	0.1715
4	rs73211250	29970552	1.24	0.0764474044013007	1.71	0.223208546872115	0.366478284258442	0.175153848982638	0.1214	0.0791	0.0047	0.0029	0.008	0.0038	0.0044	0.0158	0.1605	0.0042	0.0067	0.0047	0.0914	0.0131	0.0064	0.0049	0.0051	0.1182	0.1057	0.0063	0.0092	0.005	0.0262	0.0073	0.0099	0.1714
4	rs79807702	29972177	1.24	0.0764474044013007	1.71	0.223208546872115	0.358363055173007	0.170877291106664	0.1215	0.0791	0.0047	0.0029	0.008	0.0037	0.0043	0.0159	0.1604	0.0042	0.0067	0.0046	0.0915	0.0131	0.0063	0.0048	0.005	0.1183	0.1058	0.0063	0.0092	0.005	0.0262	0.0072	0.0099	0.1715
4	rs4289408	29982873	1.24	0.0764474044013007	1.71	0.223208546872115	0.339028946914352	0.155293550685093	0.1218	0.0791	0.0047	0.0028	0.008	0.0036	0.0042	0.0158	0.1603	0.0041	0.0066	0.0046	0.0917	0.0131	0.0063	0.0048	0.0049	0.1185	0.1061	0.0063	0.0092	0.005	0.0263	0.0072	0.0099	0.1715
4	rs113636723	29984109	1.24	0.0764474044013007	1.72	0.204795704918344	0.324651763712231	0.148926348600194	0.1218	0.0791	0.0046	0.0028	0.008	0.0036	0.0042	0.0158	0.1603	0.0041	0.0066	0.0046	0.0919	0.0131	0.0063	0.0047	0.0048	0.1186	0.1061	0.0063	0.0092	0.005	0.0263	0.0072	0.0099	0.1714
4	rs115043143	29985599	1.24	0.0764474044013007	1.7	0.24276969786222	0.309460492327326	0.144330712889343	0.1219	0.0791	0.0046	0.0027	0.008	0.0036	0.0041	0.0159	0.1603	0.0041	0.0066	0.0046	0.0922	0.0131	0.0062	0.0047	0.0047	0.1187	0.1062	0.0063	0.0092	0.005	0.0263	0.0072	0.0098	0.1713
4	rs61795936	29986043	1.24	0.0764474044013007	1.69	0.263511633917478	0.307977244342616	0.143585361395857	0.1219	0.0791	0.0046	0.0027	0.008	0.0036	0.0041	0.0159	0.1603	0.0041	0.0066	0.0046	0.0923	0.0131	0.0062	0.0047	0.0047	0.1187	0.1062	0.0063	0.0092	0.005	0.0263	0.0072	0.0098	0.1713
4	rs61795938	29991327	1.24	0.0764474044013007	1.69	0.263511633917478	0.304089369734138	0.134660512290268	0.1219	0.0791	0.0046	0.0027	0.008	0.0036	0.0041	0.0159	0.1603	0.0041	0.0066	0.0046	0.0923	0.0131	0.0062	0.0046	0.0047	0.1187	0.1062	0.0063	0.0092	0.005	0.0263	0.0072	0.0097	0.1713
4	rs188500551	29992837	1.24	0.0764474044013007	1.69	0.263511633917478	0.299254133387166	0.133571041827139	0.1219	0.0791	0.0046	0.0027	0.008	0.0035	0.0041	0.0159	0.1603	0.0041	0.0066	0.0046	0.0923	0.0131	0.0062	0.0046	0.0046	0.1189	0.1062	0.0063	0.0092	0.005	0.0263	0.0072	0.0096	0.1714
4	rs75559005	29997277	1.24	0.0764474044013007	1.69	0.263511633917478	0.287417547590157	0.13212349450214	0.1219	0.0791	0.0046	0.0027	0.008	0.0035	0.0041	0.0159	0.1603	0.0041	0.0066	0.0046	0.0924	0.0131	0.0062	0.0046	0.0046	0.1189	0.1063	0.0063	0.0092	0.005	0.0263	0.0072	0.0096	0.1715
4	rs10012732	30005434	1.24	0.0764474044013007	1.69	0.263511633917478	0.272263557925563	0.127637644228946	0.122	0.079	0.0046	0.0027	0.008	0.0035	0.004	0.0159	0.1603	0.0041	0.0065	0.0046	0.0924	0.0131	0.0062	0.0045	0.0046	0.1189	0.1064	0.0063	0.0092	0.005	0.0263	0.0072	0.0096	0.1716
4	rs77959174	30016542	1.24	0.0764474044013007	1.69	0.263511633917478	0.280278282677873	0.159236617507355	0.122	0.0789	0.0046	0.0027	0.008	0.0035	0.004	0.0157	0.1602	0.0041	0.0065	0.0046	0.0923	0.0131	0.0062	0.0044	0.0045	0.1189	0.1063	0.0062	0.0092	0.005	0.0262	0.0072	0.0097	0.1719
4	rs116744218	30021884	1.25	0.0655389160366862	1.69	0.263511633917478	0.255984230086723	0.147326056600099	0.1226	0.0778	0.0045	0.0027	0.008	0.0036	0.0041	0.0146	0.1597	0.004	0.0063	0.0047	0.0919	0.0135	0.006	0.0041	0.0044	0.1195	0.106	0.0061	0.0094	0.005	0.0259	0.0075	0.0096	0.1746
4	rs75143184	30033609	1.25	0.0655389160366862	1.69	0.263511633917478	0.261244631002288	0.151955488423524	0.1228	0.0775	0.0045	0.0027	0.008	0.0037	0.0041	0.0143	0.1596	0.004	0.0063	0.0047	0.0918	0.0136	0.006	0.0041	0.0043	0.1197	0.1059	0.006	0.0094	0.005	0.0258	0.0075	0.0096	0.1751
4	rs73217403	30036465	1.25	0.0655389160366862	1.69	0.263511633917478	0.252110456836079	0.143399242274283	0.1229	0.0774	0.0045	0.0027	0.008	0.0037	0.0041	0.0142	0.1595	0.004	0.0063	0.0047	0.0917	0.0137	0.006	0.004	0.0043	0.1197	0.1058	0.006	0.0094	0.0051	0.0258	0.0076	0.0096	0.1754
4	rs73809233	30042451	1.25	0.0655389160366862	1.68	0.285465824887251	0.254377375636831	0.14451726923519	0.1229	0.0774	0.0045	0.0027	0.008	0.0037	0.0041	0.0142	0.1595	0.004	0.0063	0.0047	0.0917	0.0137	0.006	0.004	0.0043	0.1197	0.1058	0.006	0.0094	0.0051	0.0258	0.0076	0.0096	0.1754
4	rs66814122	30073017	1.26	0.0558850734446599	1.68	0.285465824887251	0.251313016652114	0.145451359012287	0.1231	0.0772	0.0045	0.0027	0.008	0.0037	0.0041	0.0142	0.1595	0.0039	0.0062	0.0047	0.0915	0.0137	0.006	0.004	0.0043	0.1196	0.1057	0.0059	0.0094	0.0051	0.0258	0.0076	0.0096	0.176
4	rs12503551	30077431	1.26	0.0558850734446599	1.68	0.285465824887251	0.247741649056487	0.157886255595879	0.1232	0.0767	0.0045	0.0027	0.008	0.0037	0.0041	0.0142	0.16	0.0039	0.0062	0.0048	0.0911	0.0136	0.006	0.0039	0.0043	0.1197	0.1056	0.0059	0.0094	0.0051	0.0261	0.0076	0.0096	0.1763
4	rs4616713	30085730	1.27	0.0473888655537761	1.68	0.285465824887251	0.236981465885763	0.170382409101083	0.1236	0.0765	0.0044	0.0027	0.0079	0.0037	0.0041	0.0142	0.1604	0.0038	0.006	0.0048	0.0909	0.0134	0.0059	0.0039	0.0042	0.1199	0.1054	0.0057	0.0094	0.005	0.0264	0.0074	0.0094	0.1771
4	rs16882826	30094046	1.27	0.0473888655537761	1.68	0.285465824887251	0.176952789337094	0.117455045604704	0.1241	0.0757	0.0041	0.0027	0.0077	0.0038	0.0042	0.0142	0.1621	0.0038	0.0055	0.0047	0.0901	0.013	0.0056	0.0037	0.0039	0.1203	0.1049	0.0052	0.0092	0.0048	0.0274	0.007	0.009	0.1791
4	rs17688156	30095724	1.27	0.0473888655537761	1.68	0.285465824887251	0.19251502665088	0.149115027303675	0.1241	0.0757	0.0041	0.0027	0.0077	0.0038	0.0042	0.0142	0.1621	0.0038	0.0055	0.0047	0.0901	0.013	0.0056	0.0037	0.0039	0.1202	0.1049	0.0052	0.0092	0.0048	0.0275	0.007	0.009	0.1791
4	rs35818111	30102826	1.28	0.0399545156677779	1.68	0.285465824887251	0.199487663756221	0.219311838498192	0.1242	0.0756	0.0041	0.0027	0.0078	0.0038	0.0042	0.0141	0.1622	0.0038	0.0055	0.0047	0.0902	0.0131	0.0056	0.0037	0.0039	0.1202	0.1049	0.0051	0.0092	0.0048	0.0276	0.0069	0.009	0.1791
4	rs79030393	30104790	1.28	0.0399545156677779	1.69	0.263511633917478	0.219031543599097	0.242314726367824	0.1242	0.0757	0.0041	0.0027	0.0078	0.0038	0.0042	0.0141	0.1623	0.0038	0.0055	0.0047	0.0901	0.013	0.0055	0.0037	0.0039	0.1201	0.1049	0.0051	0.0092	0.0048	0.0275	0.0069	0.009	0.1791
4	rs73217430	30119299	1.28	0.0399545156677779	1.68	0.285465824887251	0.271524371476266	0.398086151938233	0.1238	0.0757	0.004	0.0027	0.008	0.0038	0.0042	0.014	0.1636	0.0038	0.0055	0.0047	0.0897	0.0131	0.0054	0.0037	0.0039	0.1202	0.1049	0.0051	0.009	0.0047	0.0274	0.0067	0.0089	0.1795
4	rs7675812	30128413	1.28	0.0399545156677779	1.65	0.358901199458623	0.25656584036027	0.367842447748089	0.1237	0.0758	0.0039	0.0027	0.008	0.0038	0.0042	0.014	0.1638	0.0038	0.0055	0.0047	0.0896	0.0131	0.0053	0.0037	0.0039	0.1202	0.1049	0.005	0.0089	0.0047	0.0273	0.0067	0.0088	0.1796
4	rs75169616	30130378	1.28	0.0399545156677779	1.65	0.358901199458623	0.251888807014653	0.363684858623505	0.1237	0.0758	0.0039	0.0027	0.0081	0.0038	0.0042	0.014	0.1639	0.0038	0.0055	0.0047	0.0896	0.0131	0.0053	0.0037	0.0039	0.1201	0.1049	0.005	0.0089	0.0047	0.0273	0.0067	0.0088	0.1796
4	rs2613186	30131777	1.28	0.0399545156677779	1.65	0.358901199458623	0.251888807014653	0.339395448425031	0.1237	0.0758	0.0039	0.0027	0.0081	0.0038	0.0042	0.014	0.1639	0.0038	0.0055	0.0047	0.0896	0.0131	0.0053	0.0037	0.0039	0.1201	0.1049	0.005	0.0089	0.0047	0.0273	0.0067	0.0088	0.1796
4	rs2571494	30134048	1.28	0.0399545156677779	1.65	0.358901199458623	0.241938351192764	0.278388442716817	0.1237	0.0758	0.0039	0.0027	0.0081	0.0038	0.0042	0.014	0.164	0.0038	0.0055	0.0047	0.0895	0.0131	0.0053	0.0037	0.0039	0.1202	0.1049	0.005	0.0089	0.0047	0.0273	0.0067	0.0088	0.1796
4	rs2571491	30139485	1.28	0.0399545156677779	1.65	0.358901199458623	0.242372059708267	0.292324603927345	0.1237	0.0758	0.0039	0.0027	0.0081	0.0039	0.0042	0.0141	0.1639	0.0038	0.0055	0.0047	0.0894	0.0131	0.0053	0.0037	0.0039	0.1203	0.1048	0.005	0.0089	0.0047	0.0273	0.0067	0.0089	0.1796
4	rs17746143	30156812	1.31	0.0230977109933789	1.63	0.414449909043039	0.38315314028922	1.15851474622846	0.1258	0.0752	0.0033	0.0032	0.0084	0.0044	0.0048	0.0135	0.1653	0.0043	0.0054	0.0043	0.0843	0.0137	0.0044	0.0042	0.0044	0.125	0.1022	0.0051	0.0101	0.004	0.0268	0.0048	0.0095	0.1793
4	rs77499601	30157650	1.31	0.0230977109933789	1.63	0.414449909043039	0.37984301068003	1.15506175414995	0.1259	0.0752	0.0033	0.0032	0.0084	0.0044	0.0048	0.0135	0.1653	0.0043	0.0054	0.0043	0.0843	0.0137	0.0044	0.0042	0.0044	0.1251	0.1021	0.0051	0.0101	0.004	0.0267	0.0048	0.0095	0.1793
4	rs17746251	30158974	1.31	0.0230977109933789	1.62	0.444280725791627	0.378028655963629	1.1506249294647	0.1259	0.0752	0.0033	0.0032	0.0084	0.0044	0.0047	0.0136	0.1653	0.0043	0.0054	0.0043	0.0843	0.0137	0.0044	0.0042	0.0044	0.1251	0.1021	0.0051	0.0101	0.004	0.0268	0.0048	0.0095	0.1793
4	rs1434821	30162534	1.31	0.0230977109933789	1.62	0.444280725791627	0.262059094504562	0.785899727720112	0.1261	0.0752	0.0032	0.0033	0.0084	0.0044	0.0048	0.0136	0.1654	0.0043	0.0053	0.0043	0.0841	0.0138	0.0044	0.0043	0.0044	0.1252	0.102	0.0051	0.0102	0.0039	0.0268	0.0047	0.0095	0.1792
4	rs115792702	30162618	1.31	0.0230977109933789	1.62	0.444280725791627	0.266426162820565	0.826341197415228	0.1263	0.0752	0.0032	0.0033	0.0084	0.0045	0.0048	0.0136	0.1653	0.0043	0.0053	0.0043	0.0841	0.0138	0.0044	0.0043	0.0044	0.1253	0.1018	0.0051	0.0102	0.0039	0.0268	0.0047	0.0095	0.1792
4	rs28361954	30164574	1.3	0.0278985669207799	1.62	0.444280725791627	0.304923794977083	0.954065818904752	0.127	0.0747	0.0031	0.0035	0.0085	0.0046	0.0051	0.0138	0.165	0.0045	0.0054	0.0042	0.0834	0.0141	0.0042	0.0044	0.0046	0.1251	0.1011	0.0051	0.0104	0.0041	0.0268	0.0046	0.0097	0.1789
4	rs77848940	30166382	1.3	0.0278985669207799	1.62	0.444280725791627	0.569608316530549	1.37379484730623	0.1274	0.0745	0.0029	0.0034	0.0087	0.0046	0.0054	0.0137	0.1658	0.0048	0.0057	0.0041	0.0823	0.0147	0.004	0.0044	0.0048	0.1255	0.0999	0.0052	0.0107	0.0042	0.0268	0.0043	0.01	0.1782
4	rs6858144	30167370	1.29	0.0334881679242526	1.62	0.444280725791627	0.632089389388768	1.5567622477699	0.1278	0.0743	0.0029	0.0034	0.0087	0.0047	0.0055	0.0137	0.1666	0.005	0.0058	0.004	0.0815	0.0149	0.0039	0.0044	0.0048	0.1256	0.0991	0.0052	0.0108	0.0042	0.0268	0.0042	0.0101	0.178
4	rs16882976	30168595	1.29	0.0334881679242526	1.62	0.444280725791627	0.64325387360166	1.63065614531174	0.128	0.0747	0.0028	0.0034	0.0088	0.0048	0.0055	0.0137	0.1673	0.0052	0.0058	0.0039	0.081	0.0149	0.0036	0.0042	0.0047	0.125	0.0992	0.0053	0.0109	0.0042	0.0265	0.0042	0.0101	0.1785
4	rs79908057	30169001	1.29	0.0334881679242526	1.62	0.444280725791627	0.641977478355274	1.62526124353682	0.1281	0.0747	0.0028	0.0034	0.0087	0.0048	0.0055	0.0137	0.1673	0.0052	0.0058	0.0039	0.081	0.0149	0.0036	0.0042	0.0047	0.125	0.0992	0.0053	0.0109	0.0042	0.0265	0.0042	0.0101	0.1785
4	rs114414502	30171304	1.29	0.0334881679242526	1.62	0.444280725791627	0.57068200113975	1.59711312790585	0.1281	0.0748	0.003	0.0034	0.0086	0.0048	0.0055	0.0137	0.1672	0.0052	0.0058	0.0039	0.0811	0.0151	0.0036	0.0042	0.0047	0.1248	0.099	0.0053	0.0109	0.0042	0.0265	0.0042	0.0101	0.1785
4	rs7679690	30171376	1.29	0.0334881679242526	1.62	0.444280725791627	0.672348508573319	1.64162833130536	0.1279	0.0747	0.003	0.0034	0.0086	0.005	0.0057	0.0137	0.1675	0.0052	0.0058	0.0039	0.0807	0.0151	0.0036	0.0042	0.0047	0.1248	0.099	0.0053	0.0109	0.0042	0.0265	0.0042	0.0101	0.1785
4	rs4692088	30174312	1.29	0.0334881679242526	1.63	0.414449909043039	0.652363662717529	1.61204658843266	0.1279	0.0747	0.003	0.0034	0.0086	0.005	0.0057	0.0137	0.1675	0.0052	0.0058	0.0039	0.0806	0.015	0.0036	0.0042	0.0047	0.1248	0.099	0.0054	0.0109	0.0042	0.0266	0.0042	0.0101	0.1784
4	rs2257217	30189478	1.29	0.0334881679242526	1.63	0.414449909043039	0.783317582476148	2.02578827844728	0.1294	0.075	0.0028	0.0037	0.0087	0.0053	0.0057	0.0137	0.1677	0.0054	0.0059	0.0038	0.0798	0.0151	0.0035	0.0042	0.0046	0.1236	0.0991	0.0059	0.0109	0.0042	0.0271	0.0038	0.0103	0.1775
4	rs78366746	30192453	1.29	0.0334881679242526	1.63	0.414449909043039	0.871694877831857	2.15617257753292	0.1298	0.0749	0.0027	0.0037	0.0087	0.0053	0.0057	0.0136	0.168	0.0054	0.006	0.0037	0.0796	0.0152	0.0034	0.0042	0.0046	0.1234	0.0989	0.0059	0.011	0.0042	0.0271	0.0038	0.0103	0.1773
4	rs2613178	30195184	1.28	0.0399545156677779	1.64	0.38599849551783	0.917421798931276	2.35266532924742	0.1303	0.0748	0.0028	0.0038	0.0088	0.0054	0.0057	0.0136	0.1683	0.0055	0.0061	0.0038	0.0789	0.0154	0.0034	0.0043	0.0046	0.123	0.0986	0.0061	0.011	0.0042	0.0272	0.0038	0.0104	0.1767
4	rs73223718	30195644	1.28	0.0399545156677779	1.64	0.38599849551783	1.02370064747233	2.37629972001062	0.1304	0.0747	0.0027	0.0038	0.0088	0.0054	0.0057	0.0136	0.1684	0.0055	0.0061	0.0038	0.0791	0.0155	0.0034	0.0043	0.0046	0.1224	0.0985	0.0061	0.0117	0.0042	0.0272	0.0037	0.0104	0.1765
4	rs2613179	30197744	1.27	0.0473888655537761	1.64	0.38599849551783	1.35368447229665	2.49194981309289	0.1305	0.0746	0.0028	0.0038	0.0088	0.0053	0.0057	0.0137	0.1684	0.0055	0.0062	0.0038	0.0793	0.0157	0.0034	0.0044	0.0046	0.1206	0.098	0.0061	0.0137	0.0043	0.0272	0.0037	0.0103	0.1761
4	rs2571468	30215673	1.27	0.0473888655537761	1.64	0.38599849551783	1.3514621798	2.39317303847208	0.1305	0.0746	0.0028	0.0038	0.0088	0.0054	0.0056	0.0136	0.1686	0.0055	0.0062	0.0038	0.0792	0.0158	0.0035	0.0044	0.0045	0.1207	0.0981	0.0061	0.0137	0.0043	0.0272	0.0037	0.0101	0.1761
4	rs61794104	30215931	1.27	0.0473888655537761	1.64	0.38599849551783	1.34229771903104	2.38693553303048	0.1305	0.0746	0.0028	0.0038	0.0088	0.0054	0.0056	0.0136	0.1686	0.0055	0.0062	0.0038	0.0794	0.0158	0.0035	0.0044	0.0045	0.1207	0.0979	0.0061	0.0137	0.0043	0.0272	0.0037	0.0101	0.1761
4	rs7680660	30218695	1.27	0.0473888655537761	1.63	0.414449909043039	1.3384460329836	2.37776638006918	0.1305	0.0746	0.0028	0.0038	0.0088	0.0053	0.0056	0.0136	0.1686	0.0055	0.0062	0.0038	0.0794	0.0158	0.0035	0.0044	0.0045	0.1207	0.0979	0.006	0.0137	0.0043	0.0272	0.0037	0.0101	0.176
4	rs2571498	30235534	1.26	0.0558850734446599	1.63	0.414449909043039	1.16945093500838	2.10194033387102	0.1306	0.0757	0.003	0.004	0.009	0.0053	0.0053	0.0135	0.1693	0.0056	0.0062	0.004	0.08	0.0157	0.0038	0.0043	0.004	0.1214	0.0969	0.0058	0.0136	0.0043	0.0269	0.0038	0.0098	0.1748
4	rs80262753	30236080	1.26	0.0558850734446599	1.63	0.414449909043039	1.16269703929975	2.0932801618288	0.1306	0.0756	0.003	0.004	0.009	0.0053	0.0052	0.0134	0.1693	0.0056	0.0062	0.004	0.0802	0.0158	0.0038	0.0042	0.004	0.1214	0.097	0.0057	0.0136	0.0043	0.0269	0.0038	0.0098	0.1747
4	rs11935297	30247016	1.26	0.0558850734446599	1.63	0.414449909043039	1.14642350156267	2.07327176921472	0.1305	0.0755	0.003	0.004	0.0091	0.0053	0.005	0.0134	0.1694	0.0057	0.0062	0.004	0.081	0.0158	0.0038	0.0042	0.0039	0.1213	0.0971	0.0057	0.0136	0.0043	0.027	0.0039	0.0098	0.1743
4	rs28864718	30247677	1.26	0.0558850734446599	1.62	0.444280725791627	1.14234659603387	2.06804858032697	0.1304	0.0754	0.003	0.004	0.0091	0.0053	0.005	0.0133	0.1693	0.0057	0.0062	0.004	0.0812	0.0158	0.0038	0.0041	0.0039	0.1214	0.0973	0.0057	0.0136	0.0043	0.0272	0.0039	0.0098	0.174
4	rs77190850	30265729	1.26	0.0558850734446599	1.62	0.444280725791627	1.06343202388793	1.92931376875462	0.1306	0.0756	0.0029	0.004	0.0091	0.0051	0.0048	0.0133	0.1693	0.0056	0.0062	0.0039	0.0818	0.0157	0.0038	0.0041	0.0038	0.1214	0.0973	0.0056	0.0136	0.0044	0.0272	0.0039	0.0097	0.1737
4	rs16883170	30267651	1.26	0.0558850734446599	1.61	0.475515229965307	1.05666538627283	1.91594149671016	0.1306	0.0756	0.0029	0.004	0.0091	0.0051	0.0048	0.0133	0.1693	0.0056	0.0062	0.0039	0.0819	0.0157	0.0038	0.0041	0.0038	0.1214	0.0973	0.0056	0.0136	0.0045	0.0272	0.0039	0.0097	0.1736
4	rs74792221	30288924	1.26	0.0558850734446599	1.61	0.475515229965307	1.04117695080985	1.86382620314686	0.1307	0.0756	0.0028	0.004	0.0091	0.005	0.0047	0.0131	0.1693	0.0056	0.0062	0.0039	0.0822	0.0157	0.0039	0.0041	0.0038	0.1215	0.0974	0.0055	0.0136	0.0046	0.0272	0.0039	0.0096	0.1735
4	rs76283942	30295652	1.26	0.0558850734446599	1.6	0.508176723760061	1.03638297829257	1.87217234152218	0.1307	0.0756	0.0028	0.004	0.0091	0.005	0.0047	0.0131	0.1693	0.0056	0.0062	0.004	0.0822	0.0157	0.0039	0.0041	0.0038	0.1214	0.0976	0.0055	0.0136	0.0046	0.0272	0.0039	0.0097	0.1734
4	rs79034027	30296713	1.26	0.0558850734446599	1.6	0.508176723760061	1.03629589798816	1.87092896566984	0.1307	0.0756	0.0028	0.004	0.0091	0.005	0.0047	0.0131	0.1693	0.0056	0.0062	0.004	0.0822	0.0157	0.0039	0.0041	0.0038	0.1214	0.0976	0.0055	0.0136	0.0046	0.0272	0.0039	0.0097	0.1734
4	rs73223764	30298523	1.26	0.0558850734446599	1.6	0.508176723760061	1.03603467483801	1.87039612603385	0.1307	0.0756	0.0028	0.004	0.0091	0.005	0.0047	0.0131	0.1693	0.0056	0.0062	0.004	0.0822	0.0157	0.0039	0.0041	0.0038	0.1214	0.0976	0.0055	0.0136	0.0046	0.0272	0.0039	0.0097	0.1734
4	rs76377004	30301884	1.26	0.0558850734446599	1.6	0.508176723760061	1.03577347833485	1.87092896566984	0.1307	0.0756	0.0028	0.004	0.0091	0.005	0.0047	0.0131	0.1693	0.0056	0.0062	0.004	0.0822	0.0157	0.0039	0.0041	0.0038	0.1214	0.0976	0.0055	0.0136	0.0046	0.0272	0.0039	0.0097	0.1734
4	rs6858129	30306170	1.26	0.0558850734446599	1.6	0.508176723760061	0.986803922807094	1.82288325474825	0.1307	0.0756	0.0028	0.004	0.009	0.005	0.0047	0.0131	0.1695	0.0055	0.006	0.004	0.0825	0.0156	0.0038	0.0041	0.0038	0.1216	0.0977	0.0055	0.0135	0.0045	0.0273	0.0039	0.0096	0.1734
4	rs73215019	30306977	1.26	0.0558850734446599	1.6	0.508176723760061	0.983988663768629	1.80042922130999	0.1308	0.0756	0.0028	0.004	0.009	0.005	0.0047	0.0131	0.1695	0.0055	0.006	0.004	0.0825	0.0156	0.0038	0.0041	0.0038	0.1216	0.0976	0.0055	0.0135	0.0045	0.0273	0.0039	0.0096	0.1734
4	rs1435795	30307757	1.26	0.0558850734446599	1.59	0.542287549749139	0.983221438273454	1.79424816288638	0.1308	0.0756	0.0028	0.004	0.009	0.005	0.0047	0.0131	0.1695	0.0055	0.006	0.004	0.0825	0.0156	0.0038	0.0041	0.0038	0.1216	0.0976	0.0055	0.0135	0.0045	0.0273	0.0039	0.0096	0.1734
4	rs17749491	30312079	1.26	0.0558850734446599	1.59	0.542287549749139	0.979899632234631	1.7928357809064	0.1308	0.0756	0.0027	0.004	0.009	0.0049	0.0046	0.0131	0.1695	0.0055	0.006	0.0039	0.0826	0.0156	0.0038	0.0041	0.0038	0.1216	0.0976	0.0055	0.0135	0.0044	0.0273	0.0039	0.0096	0.1734
4	rs1435779	30313458	1.26	0.0558850734446599	1.59	0.542287549749139	0.973524524890149	1.7771339158712	0.1308	0.0756	0.0027	0.004	0.009	0.0049	0.0045	0.0131	0.1696	0.0055	0.006	0.0039	0.0826	0.0156	0.0038	0.0041	0.0038	0.1216	0.0976	0.0055	0.0135	0.0044	0.0273	0.0039	0.0096	0.1735
4	rs73215028	30335237	1.26	0.0558850734446599	1.59	0.542287549749139	0.809679532643308	1.40298162189154	0.1313	0.076	0.0032	0.004	0.0088	0.0046	0.0041	0.0129	0.1709	0.0053	0.0058	0.0038	0.0834	0.0154	0.0038	0.004	0.0034	0.122	0.0978	0.0049	0.0133	0.0044	0.0272	0.0039	0.0096	0.1726
4	rs115075213	30338739	1.26	0.0558850734446599	1.59	0.542287549749139	0.828070736129313	1.38667883542334	0.1313	0.076	0.0032	0.004	0.0088	0.0046	0.004	0.0129	0.1709	0.0053	0.0058	0.0038	0.0834	0.0154	0.0038	0.004	0.0034	0.1221	0.0978	0.0049	0.0133	0.0044	0.0272	0.0039	0.0096	0.1726
4	rs10022418	30340963	1.26	0.0558850734446599	1.59	0.542287549749139	0.841840362785119	1.36803742549055	0.1314	0.0761	0.0032	0.004	0.0088	0.0046	0.004	0.0129	0.1711	0.0053	0.0057	0.0038	0.0835	0.0154	0.0037	0.004	0.0034	0.1221	0.0978	0.0049	0.0133	0.0044	0.0272	0.0038	0.0096	0.1725
4	rs13106565	30342306	1.26	0.0558850734446599	1.59	0.542287549749139	0.849683467307752	1.34791828275398	0.1314	0.076	0.0032	0.004	0.0088	0.0046	0.004	0.0129	0.1711	0.0053	0.0057	0.0038	0.0835	0.0154	0.0037	0.004	0.0034	0.1222	0.0978	0.0049	0.0133	0.0044	0.0272	0.0039	0.0096	0.1725
4	rs77432392	30361191	1.27	0.0473888655537761	1.59	0.542287549749139	0.784789439694267	1.12832374607094	0.1328	0.0756	0.0033	0.0043	0.0085	0.0046	0.0041	0.0123	0.1723	0.005	0.0055	0.0035	0.0829	0.0152	0.0039	0.0044	0.0034	0.1241	0.0969	0.0046	0.0129	0.0041	0.0272	0.004	0.0092	0.1718
4	rs61078902	30364953	1.28	0.0399545156677779	1.59	0.542287549749139	0.769971235776583	1.06109895360426	0.1334	0.0755	0.0034	0.0045	0.0084	0.0046	0.0042	0.012	0.1729	0.0048	0.0054	0.0034	0.0827	0.015	0.0039	0.0045	0.0034	0.125	0.0965	0.0045	0.0127	0.004	0.0271	0.0041	0.0091	0.1716
4	rs2117827	30369917	1.28	0.0399545156677779	1.58	0.577869115575703	0.766669443823343	1.04945879971787	0.1336	0.0754	0.0034	0.0045	0.0084	0.0045	0.0042	0.012	0.1728	0.0048	0.0054	0.0034	0.0826	0.0151	0.0039	0.0045	0.0034	0.1248	0.0965	0.0045	0.0127	0.004	0.0272	0.0041	0.0091	0.1719
4	rs1812502	30379803	1.28	0.0399545156677779	1.58	0.577869115575703	0.790611101291508	1.03961601353256	0.1335	0.0751	0.0034	0.0046	0.0083	0.0044	0.0042	0.012	0.173	0.0048	0.0053	0.0034	0.0829	0.0152	0.0039	0.0045	0.0034	0.1248	0.0964	0.0044	0.0127	0.004	0.0272	0.0041	0.0091	0.1719
4	rs28410797	30381013	1.28	0.0399545156677779	1.58	0.577869115575703	0.789833802239173	1.03961601353256	0.1335	0.0751	0.0034	0.0046	0.0082	0.0044	0.0042	0.012	0.173	0.0048	0.0053	0.0034	0.0829	0.0152	0.0039	0.0045	0.0034	0.1248	0.0964	0.0044	0.0127	0.004	0.0273	0.0041	0.0091	0.1719
4	rs58621226	30386311	1.28	0.0399545156677779	1.58	0.577869115575703	0.819445043227128	1.00010291003626	0.1336	0.0754	0.0034	0.0046	0.0082	0.0044	0.0043	0.012	0.1727	0.0047	0.0052	0.0034	0.0826	0.0151	0.004	0.0046	0.0035	0.1248	0.0966	0.0044	0.0126	0.0039	0.0273	0.0041	0.0091	0.1716
4	rs6858411	30389039	1.28	0.0399545156677779	1.59	0.542287549749139	0.89681340487012	0.782853666006665	0.134	0.0766	0.0038	0.0049	0.008	0.0043	0.0047	0.0121	0.1719	0.0043	0.0048	0.0038	0.0817	0.0146	0.004	0.0049	0.0036	0.1247	0.0974	0.0041	0.0126	0.0037	0.0274	0.0042	0.0094	0.1706
4	rs116666990	30395403	1.28	0.0399545156677779	1.59	0.542287549749139	0.854018404311982	0.751779704229855	0.1337	0.0764	0.0038	0.005	0.0078	0.0043	0.0049	0.0121	0.1719	0.0043	0.0048	0.0039	0.0815	0.0144	0.0042	0.005	0.0038	0.125	0.0972	0.0042	0.0128	0.0037	0.0274	0.0043	0.0094	0.1705
4	rs16883457	30397658	1.28	0.0399545156677779	1.59	0.542287549749139	0.848480984209889	0.74635115794737	0.1337	0.0764	0.0038	0.005	0.0078	0.0043	0.0049	0.0121	0.1719	0.0043	0.0048	0.0039	0.0815	0.0144	0.0042	0.005	0.0038	0.1248	0.0972	0.0043	0.0128	0.0037	0.0274	0.0043	0.0094	0.1705
4	rs116751680	30397859	1.28	0.0399545156677779	1.59	0.542287549749139	0.847119046664856	0.745597873680777	0.1337	0.0764	0.0038	0.005	0.0078	0.0043	0.0049	0.0121	0.1719	0.0043	0.0048	0.0039	0.0815	0.0144	0.0042	0.005	0.0038	0.1248	0.0972	0.0043	0.0128	0.0037	0.0274	0.0043	0.0094	0.1705
4	rs80143503	30398838	1.28	0.0399545156677779	1.6	0.508176723760061	0.834744442536338	0.743489563897307	0.1338	0.0765	0.0038	0.005	0.0078	0.0043	0.0049	0.0121	0.1719	0.0043	0.0048	0.0039	0.0816	0.0144	0.0042	0.005	0.0038	0.1248	0.0972	0.0043	0.0128	0.0037	0.0274	0.0043	0.0094	0.1705
4	rs6816781	30399002	1.28	0.0399545156677779	1.6	0.508176723760061	0.831325276682668	0.742887429898544	0.1338	0.0765	0.0038	0.005	0.0078	0.0043	0.0049	0.0121	0.1719	0.0043	0.0048	0.0039	0.0816	0.0144	0.0042	0.005	0.0038	0.1248	0.0972	0.0043	0.0128	0.0037	0.0274	0.0043	0.0094	0.1705
4	rs79729215	30415394	1.28	0.0399545156677779	1.6	0.508176723760061	0.896239195980172	0.789405825413706	0.1333	0.0764	0.0039	0.005	0.0078	0.0043	0.0048	0.0122	0.1724	0.0042	0.0048	0.0039	0.0816	0.0145	0.0042	0.0049	0.0037	0.1249	0.0972	0.0042	0.0129	0.0038	0.0274	0.0042	0.0094	0.1703
4	rs6818372	30427548	1.28	0.0399545156677779	1.6	0.508176723760061	0.904868525314135	0.735970595055926	0.1331	0.0763	0.0039	0.005	0.0079	0.0043	0.0048	0.0122	0.1727	0.0042	0.0048	0.004	0.0816	0.0146	0.0042	0.0049	0.0037	0.125	0.0969	0.0041	0.013	0.0038	0.0275	0.0042	0.0094	0.1702
4	rs112933050	30429775	1.28	0.0399545156677779	1.6	0.508176723760061	0.919576305021619	0.759636035944304	0.133	0.0763	0.0039	0.005	0.0079	0.0043	0.0048	0.0122	0.1727	0.0042	0.0048	0.004	0.0817	0.0146	0.0042	0.0049	0.0037	0.125	0.0968	0.0041	0.013	0.0038	0.0275	0.0042	0.0094	0.1701
4	rs1996008	30431961	1.28	0.0399545156677779	1.6	0.508176723760061	0.899440325718737	0.743037953377709	0.133	0.0763	0.0039	0.005	0.0079	0.0043	0.0048	0.0122	0.1727	0.0042	0.0048	0.004	0.0818	0.0146	0.0042	0.0049	0.0037	0.125	0.0968	0.0041	0.013	0.0039	0.0275	0.0042	0.0094	0.17
4	rs2203140	30436488	1.28	0.0399545156677779	1.6	0.508176723760061	0.895091241634773	0.86642442148225	0.1327	0.0762	0.004	0.005	0.008	0.0044	0.0048	0.0125	0.1727	0.0045	0.0049	0.0039	0.0815	0.0145	0.0043	0.0049	0.0037	0.1249	0.0965	0.0041	0.0129	0.004	0.0275	0.0042	0.0095	0.1697
4	rs10517208	30437515	1.28	0.0399545156677779	1.61	0.475515229965307	0.899933232333919	0.8913796760255	0.1326	0.0762	0.0041	0.005	0.0081	0.0044	0.0048	0.0125	0.1728	0.0046	0.0049	0.0039	0.0816	0.0145	0.0044	0.0049	0.0037	0.1248	0.0964	0.0041	0.0129	0.004	0.0274	0.0042	0.0095	0.1696
4	rs77832791	30438410	1.28	0.0399545156677779	1.61	0.475515229965307	0.89968676486324	0.876856813259546	0.1325	0.0762	0.0041	0.005	0.0081	0.0044	0.0048	0.0126	0.1727	0.0047	0.0049	0.0039	0.0816	0.0145	0.0044	0.0049	0.0037	0.1248	0.0963	0.0041	0.0129	0.004	0.0274	0.0042	0.0095	0.1695
4	rs73215062	30439340	1.28	0.0399545156677779	1.6	0.508176723760061	0.93621976075787	0.860829568802289	0.1325	0.0762	0.0041	0.0051	0.0081	0.0044	0.0048	0.0126	0.1727	0.0047	0.0048	0.0039	0.0817	0.0145	0.0044	0.0049	0.0038	0.1247	0.0964	0.0041	0.0129	0.004	0.0274	0.0042	0.0095	0.1697
4	rs79017516	30439604	1.28	0.0399545156677779	1.6	0.508176723760061	0.941069563957546	0.860208379387901	0.1325	0.0762	0.0041	0.0051	0.0081	0.0044	0.0048	0.0126	0.1727	0.0047	0.0048	0.0039	0.0817	0.0145	0.0044	0.0049	0.0038	0.1247	0.0964	0.0041	0.0129	0.004	0.0274	0.0042	0.0095	0.1697
4	rs79357926	30440936	1.28	0.0399545156677779	1.6	0.508176723760061	0.954249541824182	0.86005309647304	0.1324	0.0761	0.0041	0.0051	0.0081	0.0044	0.0048	0.0126	0.1728	0.0047	0.0048	0.0039	0.0816	0.0145	0.0044	0.0049	0.0038	0.1245	0.0965	0.0041	0.0129	0.004	0.0274	0.0042	0.0095	0.1697
4	rs12386464	30450095	1.28	0.0399545156677779	1.6	0.508176723760061	0.905197947034592	0.818034279185622	0.1326	0.0759	0.0041	0.0051	0.0081	0.0044	0.0048	0.0128	0.1727	0.0047	0.0048	0.0039	0.0818	0.0145	0.0045	0.0049	0.0038	0.1243	0.0965	0.0041	0.013	0.0041	0.0275	0.0043	0.0096	0.1692
4	rs34477299	30454167	1.27	0.0473888655537761	1.6	0.508176723760061	1.0453680846221	0.654266454458388	0.134	0.0758	0.004	0.0054	0.0078	0.0041	0.005	0.014	0.1734	0.0051	0.0045	0.004	0.0825	0.0141	0.0047	0.0055	0.0038	0.1222	0.0959	0.0044	0.0137	0.0043	0.0282	0.0046	0.0094	0.1658
4	rs6833068	30454312	1.26	0.0558850734446599	1.6	0.508176723760061	1.06255225860325	0.643316597342891	0.1341	0.0758	0.004	0.0055	0.0078	0.0041	0.005	0.0142	0.1735	0.0051	0.0044	0.004	0.0826	0.014	0.0047	0.0055	0.0038	0.122	0.0958	0.0045	0.0138	0.0044	0.0283	0.0046	0.0093	0.1654
4	rs79452796	30456813	1.25	0.0655389160366862	1.6	0.508176723760061	0.778059719665595	0.450712135089487	0.1364	0.0766	0.004	0.0049	0.0071	0.0035	0.0044	0.0147	0.1726	0.0051	0.0043	0.0039	0.0838	0.0133	0.0046	0.0053	0.0036	0.1251	0.0946	0.0046	0.0143	0.0044	0.0281	0.0044	0.0096	0.1628
4	rs6823508	30457914	1.25	0.0655389160366862	1.6	0.508176723760061	0.744791016460091	0.425557653857515	0.1365	0.0767	0.004	0.0049	0.0071	0.0035	0.0044	0.0147	0.1726	0.0051	0.0043	0.0039	0.0839	0.0133	0.0046	0.0053	0.0036	0.1252	0.0947	0.0046	0.0143	0.0044	0.0281	0.0044	0.0096	0.1628
4	rs74716605	30459081	1.25	0.0655389160366862	1.6	0.508176723760061	0.74615501693309	0.42476963174179	0.1366	0.0766	0.004	0.0049	0.0071	0.0035	0.0044	0.0146	0.1726	0.0051	0.0043	0.0039	0.0838	0.0133	0.0046	0.0054	0.0037	0.1252	0.0948	0.0046	0.0143	0.0044	0.0281	0.0044	0.0094	0.1626
4	rs76561777	30459600	1.25	0.0655389160366862	1.6	0.508176723760061	0.752534834447369	0.427529428911454	0.1367	0.0766	0.004	0.0049	0.0071	0.0035	0.0044	0.0147	0.1727	0.0051	0.0043	0.0039	0.0838	0.0134	0.0046	0.0054	0.0037	0.1252	0.0948	0.0046	0.0143	0.0044	0.0281	0.0044	0.0094	0.1626
4	rs16883593	30460011	1.25	0.0655389160366862	1.6	0.508176723760061	0.740478921411785	0.405846948868144	0.1368	0.0767	0.004	0.0049	0.007	0.0035	0.0044	0.0147	0.1724	0.0051	0.0042	0.0039	0.0838	0.0132	0.0046	0.0054	0.0036	0.1253	0.0949	0.0047	0.0143	0.0044	0.0283	0.0044	0.0093	0.1629
4	rs6856768	30468166	1.24	0.0764474044013007	1.6	0.508176723760061	1.03873526514496	0.448712331800069	0.1367	0.0766	0.004	0.0048	0.007	0.0032	0.0045	0.0149	0.1725	0.0052	0.004	0.0038	0.0837	0.0132	0.0045	0.0056	0.0036	0.1256	0.0946	0.0045	0.0146	0.0043	0.0281	0.0043	0.0093	0.1633
4	rs1473093	30475794	1.24	0.0764474044013007	1.6	0.508176723760061	0.990819221706796	0.411694380356892	0.1366	0.077	0.004	0.0047	0.0071	0.0031	0.0044	0.015	0.1724	0.0052	0.004	0.0038	0.0839	0.0129	0.0045	0.0055	0.0036	0.126	0.0947	0.0045	0.0146	0.0043	0.0281	0.0043	0.0094	0.1632
4	rs77117685	30492185	1.24	0.0764474044013007	1.6	0.508176723760061	1.38640270475089	0.350048326218706	0.1364	0.0775	0.004	0.0048	0.0071	0.0029	0.0039	0.015	0.1728	0.005	0.0038	0.0038	0.0843	0.0126	0.0044	0.0057	0.0034	0.1265	0.0945	0.0044	0.0147	0.0041	0.0281	0.0042	0.0093	0.1634
4	rs16883645	30497363	1.23	0.0887081089854507	1.6	0.508176723760061	1.40664417696598	0.338409331429494	0.1364	0.0776	0.004	0.0048	0.0071	0.0028	0.0039	0.015	0.1728	0.005	0.0038	0.0038	0.0844	0.0126	0.0044	0.0056	0.0034	0.1266	0.0945	0.0044	0.0147	0.0041	0.0281	0.0042	0.0093	0.1634
4	rs1588610	30508931	1.23	0.0887081089854507	1.6	0.508176723760061	1.5594762249669	0.32371849835209	0.1362	0.078	0.0039	0.0049	0.0071	0.0027	0.0035	0.0151	0.1732	0.0049	0.0037	0.0038	0.0848	0.0125	0.0044	0.0055	0.0033	0.1267	0.0945	0.0044	0.0148	0.004	0.028	0.0042	0.0092	0.1636
4	rs73216883	30513903	1.23	0.0887081089854507	1.58	0.577869115575703	1.56977289071426	0.314755190716147	0.1361	0.0781	0.0038	0.0049	0.007	0.0026	0.0035	0.0151	0.1731	0.0049	0.0037	0.0038	0.0849	0.0125	0.0044	0.0054	0.0032	0.1268	0.0945	0.0044	0.0148	0.004	0.028	0.0042	0.0092	0.1637
4	rs78899996	30521381	1.23	0.0887081089854507	1.58	0.577869115575703	1.57927555128686	0.313549655750438	0.1362	0.0781	0.0038	0.0049	0.007	0.0026	0.0035	0.0151	0.1732	0.0049	0.0037	0.0038	0.0849	0.0125	0.0044	0.0054	0.0032	0.1268	0.0944	0.0043	0.0148	0.004	0.028	0.0042	0.0092	0.1637
4	rs954275	30529768	1.23	0.0887081089854507	1.58	0.577869115575703	1.59249076509614	0.320560769884433	0.1362	0.0782	0.0038	0.0049	0.007	0.0026	0.0035	0.0151	0.1731	0.0049	0.0037	0.0038	0.085	0.0125	0.0044	0.0054	0.0032	0.1269	0.0944	0.0043	0.0148	0.004	0.028	0.0042	0.0092	0.1638
4	rs6833389	30534841	1.23	0.0887081089854507	1.58	0.577869115575703	1.64657488640834	0.293386994562684	0.1362	0.0785	0.0037	0.005	0.007	0.0026	0.0034	0.0151	0.1728	0.0048	0.0037	0.0038	0.0851	0.0125	0.0045	0.0053	0.0032	0.127	0.0943	0.0042	0.0149	0.004	0.028	0.0043	0.0092	0.164
4	rs3914213	30545060	1.22	0.102418512327744	1.58	0.577869115575703	1.75792120986824	0.312586216985442	0.1363	0.0788	0.0037	0.0051	0.0069	0.0026	0.0033	0.015	0.1725	0.0048	0.0036	0.0037	0.0852	0.0125	0.0044	0.0052	0.0031	0.1272	0.0942	0.0041	0.0149	0.004	0.0281	0.0043	0.0091	0.1641
4	rs114550109	30556175	1.22	0.102418512327744	1.57	0.614941920479678	1.76174745536601	0.309221134621702	0.1364	0.0791	0.0036	0.0051	0.0068	0.0025	0.0033	0.015	0.1724	0.0048	0.0037	0.0037	0.0854	0.0124	0.0044	0.0052	0.0031	0.1272	0.0943	0.004	0.015	0.0039	0.028	0.0043	0.0091	0.1641
4	rs7662288	30560844	1.22	0.102418512327744	1.57	0.614941920479678	1.80638530598399	0.357035683804713	0.1364	0.0793	0.0036	0.0051	0.0068	0.0025	0.0032	0.015	0.1724	0.0048	0.0038	0.0037	0.0856	0.0124	0.0044	0.0051	0.003	0.1272	0.0943	0.004	0.015	0.0038	0.028	0.0044	0.0091	0.164
4	rs7687443	30579183	1.22	0.102418512327744	1.57	0.614941920479678	1.83412903182204	0.279202439070719	0.1355	0.0796	0.0035	0.005	0.0066	0.0022	0.003	0.0153	0.1737	0.0043	0.0038	0.0036	0.0866	0.0117	0.0042	0.005	0.0029	0.1275	0.0946	0.0038	0.0151	0.0037	0.0276	0.0043	0.0089	0.165
4	rs13144646	30579865	1.22	0.102418512327744	1.57	0.614941920479678	1.83358998054908	0.275719035853756	0.1355	0.0796	0.0035	0.005	0.0066	0.0022	0.003	0.0153	0.1737	0.0043	0.0038	0.0036	0.0866	0.0117	0.0042	0.005	0.0029	0.1275	0.0946	0.0038	0.0151	0.0037	0.0276	0.0043	0.0089	0.165
4	rs11941101	30582711	1.22	0.102418512327744	1.57	0.614941920479678	1.88972332569766	0.295041918170026	0.1354	0.0796	0.0033	0.005	0.0066	0.0022	0.003	0.0153	0.1737	0.0042	0.0038	0.0037	0.0866	0.0118	0.0042	0.005	0.0029	0.1275	0.0951	0.0038	0.0152	0.0037	0.0275	0.0043	0.0089	0.1648
4	rs28412417	30595223	1.21	0.117675403133419	1.57	0.614941920479678	1.93324307993992	0.270519294909564	0.1354	0.0798	0.0033	0.005	0.0066	0.0021	0.0029	0.0153	0.1736	0.0042	0.0038	0.0037	0.0871	0.0117	0.0041	0.005	0.0029	0.1275	0.097	0.0037	0.015	0.0036	0.0275	0.0042	0.0088	0.1636
4	rs36079467	30600075	1.21	0.117675403133419	1.57	0.614941920479678	1.77857459310743	0.257598741761976	0.1355	0.0798	0.0033	0.005	0.0066	0.0021	0.0029	0.0153	0.1736	0.0042	0.0037	0.0037	0.0872	0.0116	0.0041	0.0048	0.0028	0.1275	0.0973	0.0035	0.0149	0.0036	0.0275	0.0042	0.0087	0.1637
4	rs77069327	30605687	1.21	0.117675403133419	1.58	0.577869115575703	1.74656587894854	0.254088928301906	0.1355	0.0798	0.0032	0.0049	0.0066	0.0021	0.0029	0.0153	0.1736	0.0042	0.0037	0.0037	0.0872	0.0116	0.0041	0.0048	0.0028	0.1275	0.0973	0.0035	0.0149	0.0036	0.0275	0.0042	0.0087	0.1637
4	rs16883875	30623248	1.21	0.117675403133419	1.57	0.614941920479678	1.5037368960093	0.276414639466011	0.1355	0.0799	0.0032	0.0048	0.0067	0.002	0.0029	0.0154	0.1733	0.0043	0.0037	0.0037	0.0874	0.0115	0.0042	0.0044	0.0026	0.1274	0.0973	0.0035	0.015	0.0037	0.0278	0.0041	0.0089	0.164
4	rs13105221	30623893	1.21	0.117675403133419	1.57	0.614941920479678	1.48158863790519	0.268562937978987	0.1355	0.0799	0.0032	0.0048	0.0067	0.0021	0.0029	0.0154	0.1733	0.0043	0.0037	0.0037	0.0874	0.0115	0.0042	0.0044	0.0026	0.1275	0.0971	0.0034	0.015	0.0037	0.0278	0.0042	0.0089	0.164
4	rs2310180	30636245	1.21	0.117675403133419	1.57	0.614941920479678	1.46951327548143	0.228532937720587	0.136	0.0799	0.0032	0.0047	0.0067	0.0021	0.0026	0.0155	0.1735	0.0042	0.0037	0.0037	0.0873	0.0115	0.0042	0.0042	0.0026	0.1274	0.0973	0.0034	0.015	0.0038	0.0277	0.0041	0.0091	0.1639
4	rs77923988	30637846	1.21	0.117675403133419	1.57	0.614941920479678	1.20964623776795	0.185952958339467	0.1363	0.0797	0.0032	0.0044	0.0066	0.002	0.0026	0.0155	0.1738	0.0042	0.0037	0.0038	0.087	0.0114	0.0042	0.0041	0.0025	0.1274	0.0976	0.0033	0.015	0.0039	0.0278	0.0042	0.009	0.1641
4	rs75502646	30639144	1.21	0.117675403133419	1.57	0.614941920479678	1.04204954281684	0.163897230217901	0.1365	0.0795	0.0032	0.0042	0.0066	0.002	0.0026	0.0155	0.174	0.0041	0.0037	0.0039	0.0867	0.0113	0.0042	0.004	0.0024	0.1274	0.0978	0.0032	0.0151	0.0041	0.0279	0.0042	0.0089	0.1642
4	rs76083057	30640644	1.21	0.117675403133419	1.57	0.614941920479678	0.911962151021073	0.149492642432716	0.1367	0.0794	0.0032	0.004	0.0065	0.0019	0.0026	0.0155	0.1743	0.0041	0.0037	0.004	0.0865	0.0112	0.0042	0.0039	0.0023	0.1273	0.0981	0.0032	0.0151	0.0042	0.028	0.0042	0.0088	0.1644
4	rs74530015	30641833	1.21	0.117675403133419	1.57	0.614941920479678	0.85337559949272	0.146762737124502	0.1368	0.0792	0.0032	0.0038	0.0065	0.0019	0.0026	0.0155	0.1744	0.0041	0.0037	0.004	0.0863	0.0112	0.0042	0.0038	0.0022	0.1273	0.0983	0.0031	0.0151	0.0043	0.028	0.0042	0.0088	0.1645
4	rs11733063	30641923	1.21	0.117675403133419	1.57	0.614941920479678	0.852733000464442	0.146856569611535	0.1368	0.0792	0.0032	0.0038	0.0065	0.0019	0.0026	0.0155	0.1744	0.0041	0.0037	0.004	0.0863	0.0112	0.0042	0.0038	0.0022	0.1273	0.0983	0.0031	0.0151	0.0043	0.028	0.0042	0.0088	0.1645
4	rs36061926	30655294	1.2	0.134574322401564	1.57	0.614941920479678	0.68916091339792	0.108768377832217	0.1373	0.0786	0.0031	0.0033	0.0064	0.0019	0.0026	0.0154	0.1748	0.004	0.0037	0.0041	0.0856	0.0111	0.0043	0.0037	0.002	0.1271	0.0991	0.003	0.0152	0.0045	0.0281	0.0043	0.0087	0.165
4	rs16883961	30665694	1.2	0.134574322401564	1.57	0.614941920479678	0.599133753880773	0.116075670936253	0.1375	0.0785	0.0031	0.0032	0.0063	0.0019	0.0024	0.0153	0.1752	0.004	0.0037	0.0042	0.0854	0.011	0.0043	0.0034	0.002	0.1271	0.0994	0.003	0.0152	0.0045	0.0282	0.0043	0.0086	0.1652
4	rs7654222	30669244	1.2	0.134574322401564	1.57	0.614941920479678	0.598996422251588	0.152811369324304	0.1374	0.0784	0.0031	0.0032	0.0063	0.0019	0.0024	0.0153	0.175	0.004	0.0037	0.0042	0.0855	0.011	0.0043	0.0034	0.002	0.1274	0.0996	0.003	0.0152	0.0046	0.0282	0.0043	0.0086	0.1654
4	rs7671654	30677046	1.2	0.134574322401564	1.57	0.614941920479678	0.598653156825611	0.151765526550299	0.1374	0.0784	0.0031	0.0032	0.0063	0.0019	0.0024	0.0153	0.175	0.004	0.0037	0.0042	0.0855	0.011	0.0043	0.0034	0.002	0.1274	0.0996	0.003	0.0152	0.0046	0.0282	0.0043	0.0086	0.1654
4	rs6827656	30683930	1.2	0.134574322401564	1.57	0.614941920479678	0.598721802636367	0.151196152137267	0.1374	0.0784	0.0031	0.0032	0.0063	0.0019	0.0024	0.0153	0.175	0.004	0.0037	0.0042	0.0855	0.011	0.0043	0.0034	0.002	0.1274	0.0996	0.003	0.0152	0.0046	0.0282	0.0043	0.0086	0.1654
4	rs16883987	30687816	1.2	0.134574322401564	1.57	0.614941920479678	0.585133109079797	0.144330712889343	0.1372	0.0784	0.0031	0.0032	0.0063	0.0019	0.0024	0.0153	0.175	0.004	0.0037	0.0042	0.0856	0.011	0.0043	0.0033	0.002	0.1274	0.0996	0.003	0.0152	0.0046	0.0282	0.0042	0.0086	0.1654
4	rs142927106	30705642	1.2	0.134574322401564	1.57	0.614941920479678	0.55321965557087	0.133571041827139	0.1372	0.0784	0.0031	0.0032	0.0062	0.0019	0.0025	0.0153	0.175	0.0039	0.0037	0.0042	0.0856	0.0109	0.0044	0.0033	0.0021	0.1275	0.0996	0.0029	0.0151	0.0046	0.0283	0.0043	0.0085	0.1655
4	rs78913072	30707101	1.2	0.134574322401564	1.57	0.614941920479678	0.550378039644937	0.133843103909658	0.1372	0.0784	0.0031	0.0032	0.0062	0.0019	0.0025	0.0153	0.175	0.0039	0.0037	0.0042	0.0856	0.0109	0.0044	0.0033	0.0021	0.1275	0.0996	0.0029	0.0151	0.0046	0.0283	0.0043	0.0085	0.1655
4	rs3775332	30729327	1.2	0.134574322401564	1.57	0.614941920479678	0.496387088327676	0.155293550685093	0.137	0.0784	0.0031	0.0033	0.006	0.002	0.0027	0.0153	0.1749	0.0039	0.0038	0.0041	0.0857	0.0106	0.0044	0.0033	0.0022	0.1275	0.0995	0.0028	0.0151	0.0048	0.0284	0.0043	0.0084	0.1657
4	rs74501661	30738513	1.19	0.153209069243504	1.57	0.614941920479678	0.483709937957941	0.140802799448455	0.1371	0.0789	0.0031	0.0034	0.0059	0.002	0.0028	0.0153	0.1748	0.0039	0.0038	0.0041	0.0858	0.0105	0.0044	0.0033	0.0022	0.1274	0.0989	0.0028	0.015	0.0048	0.0284	0.0043	0.0083	0.166
4	rs77422054	30741533	1.19	0.153209069243504	1.56	0.653525583231	0.488686959722905	0.148832041487617	0.1372	0.0791	0.0031	0.0035	0.0059	0.002	0.0028	0.0153	0.1748	0.0038	0.0038	0.0041	0.0859	0.0105	0.0044	0.0032	0.0022	0.1273	0.0987	0.0028	0.015	0.0048	0.0284	0.0043	0.0082	0.1661
4	rs2121657	30745566	1.19	0.153209069243504	1.56	0.653525583231	0.493312604138624	0.144703912858457	0.1372	0.0791	0.0031	0.0034	0.0059	0.002	0.0028	0.0153	0.1747	0.0038	0.0038	0.0041	0.0859	0.0105	0.0044	0.0032	0.0022	0.1273	0.0987	0.0028	0.015	0.0048	0.0284	0.0043	0.0082	0.1661
4	rs67124905	30751787	1.19	0.153209069243504	1.55	0.693638871087907	0.493876615570485	0.140895232117075	0.1372	0.0792	0.0031	0.0034	0.0059	0.002	0.0028	0.0153	0.1747	0.0038	0.0038	0.0041	0.0858	0.0105	0.0044	0.0032	0.0022	0.1274	0.0986	0.0028	0.015	0.0048	0.0285	0.0043	0.0082	0.1662
4	rs73213185	30755733	1.19	0.153209069243504	1.55	0.693638871087907	0.496010126733551	0.137948383680462	0.1371	0.0792	0.0031	0.0034	0.0059	0.002	0.0028	0.0153	0.1747	0.0038	0.0038	0.0041	0.0858	0.0105	0.0044	0.0032	0.0022	0.1274	0.0986	0.0028	0.015	0.0048	0.0285	0.0043	0.0082	0.1663
4	rs79808348	30764416	1.19	0.153209069243504	1.55	0.693638871087907	0.509349234753539	0.147984245880633	0.137	0.0793	0.0031	0.0034	0.0059	0.002	0.0028	0.0152	0.1746	0.0038	0.0038	0.0041	0.0857	0.0104	0.0044	0.0032	0.0021	0.1276	0.0985	0.0028	0.0151	0.0047	0.0287	0.0043	0.0082	0.1667
4	rs4380480	30767675	1.19	0.153209069243504	1.55	0.693638871087907	0.52375994266831	0.18330847945307	0.137	0.0794	0.0031	0.0034	0.0059	0.0019	0.0028	0.0152	0.1745	0.0038	0.0038	0.004	0.0856	0.0104	0.0043	0.0032	0.0021	0.1277	0.0984	0.0028	0.0151	0.0048	0.0288	0.0043	0.0082	0.1669
4	rs28716204	30794695	1.19	0.153209069243504	1.54	0.735299729443272	0.614606712521874	0.224829647859156	0.1373	0.0793	0.0031	0.0033	0.0057	0.0018	0.0027	0.0153	0.1744	0.0038	0.0038	0.0041	0.085	0.0103	0.0043	0.0031	0.002	0.1275	0.0985	0.0028	0.0153	0.0049	0.0292	0.0043	0.0081	0.1676
4	rs6847642	30810487	1.19	0.153209069243504	1.54	0.735299729443272	0.600439129718339	0.229735260309747	0.1373	0.0792	0.003	0.0033	0.0057	0.0019	0.0027	0.0153	0.1742	0.0038	0.0038	0.0042	0.0849	0.0103	0.0043	0.003	0.0019	0.1277	0.0985	0.0029	0.0153	0.005	0.0293	0.0043	0.008	0.1676
4	rs16884122	30818566	1.19	0.153209069243504	1.52	0.823332010267983	0.596252845943398	0.227005672416154	0.1373	0.079	0.003	0.0033	0.0057	0.0019	0.0027	0.0153	0.1743	0.0038	0.0038	0.0042	0.0849	0.0103	0.0043	0.003	0.0019	0.1278	0.0984	0.0029	0.0153	0.005	0.0293	0.0043	0.008	0.1677
4	rs77343141	30823593	1.19	0.153209069243504	1.52	0.823332010267983	0.598721802636367	0.234785201672574	0.1373	0.079	0.003	0.0033	0.0057	0.0019	0.0027	0.0153	0.1743	0.0038	0.0038	0.0042	0.0848	0.0103	0.0043	0.003	0.0019	0.1278	0.0984	0.0029	0.0153	0.005	0.0293	0.0043	0.008	0.1677
4	rs1447374	30824964	1.19	0.153209069243504	1.51	0.869735485018148	0.598790452084468	0.239648551650658	0.1373	0.079	0.003	0.0033	0.0057	0.0019	0.0027	0.0153	0.1743	0.0038	0.0038	0.0042	0.0848	0.0103	0.0043	0.003	0.0019	0.1278	0.0984	0.0029	0.0153	0.005	0.0293	0.0043	0.008	0.1677
4	rs11724608	30830285	1.19	0.153209069243504	1.51	0.869735485018148	0.54419014235113	0.253411363149183	0.1376	0.0788	0.0031	0.0032	0.0056	0.0022	0.0027	0.0154	0.1742	0.0037	0.0037	0.0043	0.0846	0.0104	0.0042	0.003	0.0019	0.1279	0.0984	0.0029	0.0153	0.0049	0.0292	0.0044	0.0079	0.1678
4	rs13150677	30834036	1.18	0.173671271070618	1.51	0.869735485018148	0.536012735254067	0.243205543777458	0.1376	0.0788	0.0031	0.0032	0.0056	0.0023	0.0027	0.0154	0.1741	0.0037	0.0037	0.0044	0.0846	0.0104	0.0041	0.003	0.0019	0.1279	0.0983	0.0029	0.0153	0.005	0.0292	0.0044	0.0078	0.1679
4	rs78206773	30834635	1.18	0.173671271070618	1.51	0.869735485018148	0.536795225441593	0.24801148331801	0.1376	0.0788	0.0031	0.0032	0.0056	0.0023	0.0027	0.0154	0.1741	0.0037	0.0037	0.0044	0.0846	0.0104	0.0041	0.003	0.0019	0.1279	0.0984	0.0029	0.0153	0.005	0.0291	0.0044	0.0078	0.1679
4	rs1345147	30843768	1.18	0.173671271070618	1.5	0.917750694748585	0.564988880842216	0.284569635300239	0.1378	0.0786	0.0033	0.0032	0.0056	0.0025	0.0027	0.0154	0.1739	0.0036	0.0037	0.0046	0.0844	0.0105	0.0041	0.003	0.0019	0.1279	0.0984	0.0029	0.0152	0.0051	0.029	0.0046	0.0077	0.1679
4	rs78610444	30854483	1.18	0.173671271070618	1.49	0.967391925764805	0.527570444981942	0.25059433311893	0.1377	0.0786	0.0033	0.0031	0.0056	0.0025	0.0027	0.0154	0.1741	0.0036	0.0037	0.0047	0.0842	0.0105	0.0041	0.003	0.0019	0.128	0.0983	0.0029	0.0152	0.0051	0.0288	0.0047	0.0076	0.1679
4	rs116419536	30854868	1.18	0.173671271070618	1.49	0.967391925764805	0.52776455007784	0.252283357420548	0.1377	0.0786	0.0033	0.0031	0.0056	0.0025	0.0027	0.0154	0.1741	0.0037	0.0037	0.0047	0.0842	0.0105	0.0041	0.003	0.0019	0.128	0.0983	0.0029	0.0152	0.0051	0.0288	0.0047	0.0076	0.1679
4	rs77534488	30856326	1.18	0.173671271070618	1.48	1.01867282088958	0.527376373808218	0.247899378095038	0.1377	0.0786	0.0034	0.0031	0.0056	0.0025	0.0028	0.0154	0.1742	0.0037	0.0037	0.0047	0.0841	0.0105	0.0041	0.003	0.0019	0.128	0.0982	0.0029	0.0152	0.0051	0.0288	0.0047	0.0076	0.1679
4	rs77056773	30857185	1.18	0.173671271070618	1.48	1.01867282088958	0.532758179384637	0.248347895469178	0.1377	0.0786	0.0034	0.0031	0.0056	0.0025	0.0028	0.0154	0.1741	0.0037	0.0037	0.0047	0.0841	0.0105	0.0041	0.003	0.0019	0.128	0.0983	0.0029	0.0152	0.0051	0.0288	0.0047	0.0076	0.1679
4	rs7674446	30878127	1.18	0.173671271070618	1.48	1.01867282088958	0.546424510670478	0.27827221714085	0.1376	0.0786	0.0035	0.0032	0.0056	0.0028	0.0029	0.0154	0.1744	0.0037	0.0037	0.0049	0.0837	0.0105	0.0041	0.0029	0.0019	0.1278	0.0981	0.0028	0.0151	0.0051	0.0285	0.0049	0.0075	0.1679
4	rs72619196	30882061	1.18	0.173671271070618	1.47	1.07160640764864	0.543074578265418	0.27121082374264	0.1376	0.0785	0.0036	0.0032	0.0056	0.0028	0.0029	0.0154	0.1744	0.0037	0.0037	0.0049	0.0837	0.0105	0.0041	0.0029	0.0019	0.1279	0.0982	0.0028	0.0151	0.0051	0.0285	0.0049	0.0075	0.1678
4	rs10939316	30892626	1.18	0.173671271070618	1.48	1.01867282088958	0.552888881429352	0.272826513887828	0.1376	0.0785	0.0036	0.0031	0.0056	0.0028	0.0029	0.0155	0.1743	0.0037	0.0036	0.0049	0.0838	0.0106	0.0042	0.0029	0.0019	0.128	0.0982	0.0028	0.0152	0.0051	0.0285	0.0049	0.0076	0.1676
4	rs116333163	30899348	1.18	0.173671271070618	1.48	1.01867282088958	0.543796290468781	0.254314910087115	0.1376	0.0783	0.0036	0.0031	0.0057	0.0028	0.0029	0.0155	0.1743	0.0038	0.0036	0.0049	0.0837	0.0106	0.0042	0.0029	0.0019	0.1284	0.0978	0.0028	0.0152	0.0051	0.0285	0.0049	0.0075	0.1676
4	rs115701340	30899902	1.18	0.173671271070618	1.48	1.01867282088958	0.543008990502537	0.252508831443636	0.1376	0.0783	0.0037	0.0031	0.0057	0.0028	0.0029	0.0155	0.1743	0.0038	0.0036	0.0049	0.0837	0.0106	0.0042	0.0029	0.0019	0.1284	0.0978	0.0028	0.0152	0.0051	0.0285	0.0049	0.0075	0.1676
4	rs114417645	30918949	1.18	0.173671271070618	1.48	1.01867282088958	0.534774897867708	0.233904407046799	0.1376	0.0779	0.0037	0.0031	0.0057	0.0027	0.003	0.0155	0.1742	0.0038	0.0036	0.005	0.0836	0.0107	0.0043	0.003	0.0018	0.1293	0.0968	0.0028	0.0153	0.0051	0.0284	0.005	0.0075	0.1676
4	rs7662881	30928927	1.18	0.173671271070618	1.48	1.01867282088958	0.536925693003207	0.228532937720587	0.1375	0.0778	0.0037	0.0032	0.0057	0.0027	0.003	0.0155	0.1742	0.0038	0.0037	0.005	0.0836	0.0108	0.0044	0.003	0.0018	0.1296	0.0965	0.0028	0.0153	0.0051	0.0283	0.005	0.0076	0.1676
4	rs115949720	30944330	1.17	0.196050020118376	1.48	1.01867282088958	0.532693184079758	0.208730310155306	0.1375	0.0778	0.0038	0.0032	0.0057	0.0027	0.0029	0.0156	0.1741	0.0038	0.0037	0.0051	0.0837	0.0107	0.0044	0.003	0.0018	0.1298	0.0963	0.0028	0.0154	0.0051	0.0283	0.005	0.0075	0.1676
4	rs34059778	30944684	1.17	0.196050020118376	1.48	1.01867282088958	0.533408339177627	0.211918564804875	0.1375	0.0778	0.0038	0.0032	0.0057	0.0027	0.0029	0.0156	0.1741	0.0038	0.0037	0.0051	0.0837	0.0107	0.0044	0.003	0.0018	0.1298	0.0963	0.0028	0.0154	0.0051	0.0283	0.005	0.0075	0.1676
4	rs142285836	30945601	1.17	0.196050020118376	1.49	0.967391925764805	0.531848587273068	0.211173207027772	0.1375	0.0777	0.0038	0.0032	0.0057	0.0027	0.0029	0.0156	0.1741	0.0038	0.0037	0.0051	0.0837	0.0107	0.0044	0.003	0.0018	0.1298	0.0963	0.0028	0.0154	0.0051	0.0283	0.005	0.0075	0.1676
4	rs73214949	30949005	1.17	0.196050020118376	1.5	0.917750694748585	0.517716138658716	0.184425714497837	0.1373	0.0776	0.0038	0.0032	0.0057	0.0027	0.0029	0.0156	0.174	0.0039	0.0037	0.0051	0.0835	0.0107	0.0044	0.0031	0.0018	0.13	0.0961	0.0028	0.0154	0.0051	0.0283	0.0051	0.0075	0.1677
4	rs75112605	30958795	1.17	0.196050020118376	1.5	0.917750694748585	0.514770722782981	0.223202115815338	0.1371	0.0775	0.0039	0.0032	0.0057	0.0027	0.0029	0.0157	0.174	0.0039	0.0037	0.0052	0.0833	0.0107	0.0044	0.0031	0.0019	0.1304	0.0958	0.0028	0.0155	0.0051	0.0282	0.0051	0.0075	0.1678
4	rs11935571	30962170	1.17	0.196050020118376	1.5	0.917750694748585	0.509031178788133	0.228860641011915	0.1371	0.0775	0.0039	0.0032	0.0057	0.0027	0.003	0.0157	0.174	0.0039	0.0037	0.0052	0.0833	0.0106	0.0045	0.0032	0.0019	0.1304	0.0957	0.0028	0.0155	0.0052	0.0282	0.0051	0.0075	0.1679
4	rs114308409	30968504	1.17	0.196050020118376	1.51	0.869735485018148	0.501552698525	0.191898573815898	0.137	0.0774	0.0039	0.0032	0.0057	0.0027	0.003	0.0155	0.174	0.0039	0.0038	0.0052	0.0833	0.0105	0.0044	0.0032	0.0019	0.1305	0.0957	0.0028	0.0155	0.0051	0.0282	0.0052	0.0075	0.1679
4	rs73214957	30969423	1.17	0.196050020118376	1.5	0.917750694748585	0.499533792184551	0.197803209103784	0.137	0.0774	0.0039	0.0032	0.0057	0.0027	0.003	0.0155	0.174	0.0039	0.0038	0.0052	0.0833	0.0105	0.0044	0.0032	0.0019	0.1305	0.0957	0.0028	0.0155	0.0051	0.0282	0.0052	0.0075	0.1679
4	rs28373466	30976034	1.17	0.196050020118376	1.5	0.917750694748585	0.472970133245586	0.207671127344296	0.137	0.0774	0.0039	0.0032	0.0056	0.0027	0.003	0.0155	0.1739	0.0039	0.0038	0.0052	0.0834	0.0105	0.0044	0.0032	0.0019	0.1306	0.0956	0.0029	0.0155	0.0051	0.0282	0.0052	0.0075	0.168
4	rs28725218	30987045	1.17	0.196050020118376	1.5	0.917750694748585	0.425401531865992	0.183409950093433	0.137	0.0773	0.0039	0.0031	0.0056	0.0026	0.003	0.0154	0.174	0.004	0.0038	0.0051	0.083	0.0105	0.0046	0.0032	0.002	0.1307	0.0956	0.0029	0.0155	0.0051	0.028	0.0052	0.0075	0.1685
4	rs116283677	30988000	1.17	0.196050020118376	1.5	0.917750694748585	0.414229277269504	0.162241167983665	0.137	0.0773	0.0039	0.0031	0.0056	0.0027	0.003	0.0154	0.174	0.004	0.0038	0.0051	0.083	0.0105	0.0046	0.0032	0.002	0.1307	0.0956	0.0029	0.0155	0.0051	0.028	0.0052	0.0075	0.1684
4	rs13102223	30991363	1.17	0.196050020118376	1.5	0.917750694748585	0.38708894052054	0.154815099722716	0.137	0.0771	0.0039	0.003	0.0056	0.0027	0.0031	0.0153	0.174	0.004	0.0038	0.0051	0.0829	0.0105	0.0046	0.0033	0.0021	0.1307	0.0958	0.0029	0.0155	0.0051	0.0279	0.0052	0.0075	0.1684
4	rs113252100	30994251	1.17	0.196050020118376	1.5	0.917750694748585	0.381496253429383	0.127370324927929	0.137	0.0771	0.0039	0.003	0.0056	0.0027	0.0031	0.0153	0.174	0.004	0.0038	0.0051	0.0829	0.0105	0.0046	0.0033	0.0021	0.1307	0.0958	0.0029	0.0155	0.0051	0.0279	0.0052	0.0074	0.1683
4	rs80176872	30994765	1.17	0.196050020118376	1.5	0.917750694748585	0.380614070294439	0.122506652000453	0.137	0.0771	0.0039	0.003	0.0056	0.0027	0.0031	0.0153	0.174	0.004	0.0038	0.0051	0.0829	0.0105	0.0046	0.0033	0.0021	0.1308	0.0958	0.0029	0.0155	0.0051	0.0279	0.0052	0.0074	0.1683
4	rs78754975	31003363	1.16	0.220431575918666	1.5	0.917750694748585	0.360235773519015	0.0830101650177702	0.1375	0.0772	0.0035	0.0031	0.0057	0.0023	0.0031	0.0152	0.1739	0.0039	0.0039	0.0048	0.0837	0.0105	0.0045	0.0034	0.0023	0.1319	0.0965	0.0028	0.0153	0.0048	0.0274	0.0051	0.0071	0.1679
4	rs114045941	31003623	1.16	0.220431575918666	1.49	0.967391925764805	0.360557314004476	0.0895210201122447	0.1375	0.0772	0.0035	0.0031	0.0056	0.0023	0.0031	0.0153	0.1739	0.0039	0.0038	0.0048	0.0837	0.0106	0.0044	0.0034	0.0023	0.132	0.0965	0.0028	0.0153	0.0047	0.0274	0.0051	0.0071	0.1679
4	rs35131545	31003941	1.16	0.220431575918666	1.49	0.967391925764805	0.360986263593816	0.0922587702781555	0.1375	0.0772	0.0035	0.0031	0.0056	0.0023	0.0031	0.0153	0.1739	0.0039	0.0038	0.0048	0.0837	0.0106	0.0044	0.0035	0.0023	0.132	0.0965	0.0028	0.0153	0.0047	0.0274	0.0051	0.0071	0.1679
4	rs190120610	31004419	1.16	0.220431575918666	1.49	0.967391925764805	0.366046003093585	0.086969890460622	0.1375	0.0772	0.0035	0.0031	0.0056	0.0022	0.0031	0.0153	0.1739	0.0039	0.0038	0.0048	0.0837	0.0106	0.0044	0.0034	0.0023	0.132	0.0965	0.0028	0.0153	0.0047	0.0273	0.0051	0.0071	0.1679
4	rs73214969	31008783	1.16	0.220431575918666	1.49	0.967391925764805	0.426217709387478	0.0899880188312368	0.1377	0.0772	0.0033	0.0032	0.0056	0.0021	0.003	0.0154	0.1736	0.0039	0.0038	0.0047	0.0838	0.0106	0.0044	0.0035	0.0023	0.1321	0.0965	0.0028	0.0154	0.0047	0.0273	0.0051	0.007	0.1679
4	rs11935770	31009969	1.16	0.220431575918666	1.49	0.967391925764805	0.445799729044841	0.0917086021624525	0.1377	0.0772	0.0033	0.0033	0.0056	0.0021	0.003	0.0154	0.1735	0.0039	0.0038	0.0047	0.0838	0.0106	0.0044	0.0035	0.0024	0.1321	0.0965	0.0028	0.0154	0.0047	0.0273	0.0051	0.007	0.1679
4	rs57387722	31011294	1.16	0.220431575918666	1.46	1.12620512571235	0.498211011791971	0.0906903285761184	0.1377	0.0772	0.0032	0.0033	0.0056	0.002	0.003	0.0154	0.1736	0.0039	0.0038	0.0047	0.0838	0.0106	0.0044	0.0036	0.0024	0.1321	0.0965	0.0027	0.0154	0.0047	0.0274	0.0051	0.007	0.1677
4	rs13143690	31011500	1.16	0.220431575918666	1.44	1.24044493409381	0.504588388321454	0.0906121869682593	0.1378	0.0772	0.0032	0.0033	0.0056	0.002	0.003	0.0154	0.1736	0.0039	0.0038	0.0047	0.0838	0.0106	0.0044	0.0037	0.0024	0.1321	0.0965	0.0027	0.0154	0.0047	0.0274	0.0051	0.007	0.1677
4	rs73214970	31012550	1.16	0.220431575918666	1.43	1.30010819984047	0.509603747992318	0.0885899300173812	0.1378	0.0771	0.0032	0.0033	0.0056	0.002	0.003	0.0154	0.1736	0.0039	0.0038	0.0047	0.0838	0.0106	0.0044	0.0037	0.0024	0.1321	0.0965	0.0027	0.0154	0.0047	0.0274	0.0051	0.007	0.1677
4	rs80201042	31017949	1.16	0.220431575918666	1.42	1.36148099659693	0.528023409634496	0.0853618454965453	0.1379	0.0771	0.0032	0.0033	0.0056	0.002	0.003	0.0154	0.1736	0.0039	0.0037	0.0047	0.0838	0.0106	0.0044	0.0037	0.0024	0.1321	0.0965	0.0028	0.0154	0.0048	0.0273	0.0051	0.007	0.1677
4	rs28595626	31024201	1.16	0.220431575918666	1.42	1.36148099659693	0.560653347694029	0.0932049453446459	0.138	0.0771	0.0033	0.0032	0.0055	0.0019	0.003	0.0154	0.1737	0.0038	0.0036	0.0047	0.0839	0.0105	0.0044	0.0037	0.0024	0.1323	0.0965	0.0028	0.0155	0.0046	0.027	0.0051	0.007	0.1679
4	rs77552104	31024726	1.16	0.220431575918666	1.42	1.36148099659693	0.563653204439333	0.0918656599200028	0.138	0.0771	0.0033	0.0032	0.0055	0.0019	0.003	0.0154	0.1737	0.0038	0.0036	0.0047	0.0839	0.0105	0.0044	0.0037	0.0024	0.1323	0.0965	0.0028	0.0155	0.0046	0.027	0.0051	0.007	0.1679
4	rs35800293	31031051	1.15	0.246899131395369	1.42	1.36148099659693	0.67061247039289	0.0932839656326749	0.1391	0.0766	0.0033	0.0034	0.0053	0.0023	0.003	0.0153	0.172	0.0037	0.0035	0.0049	0.0842	0.0107	0.0046	0.0041	0.0027	0.1319	0.0968	0.0027	0.0155	0.0047	0.0266	0.0056	0.0066	0.1679
4	rs74530410	31035883	1.13	0.306408690300974	1.41	1.42457320662932	0.953239478149297	0.11823365136676	0.1406	0.0758	0.0034	0.0036	0.0052	0.0028	0.0031	0.015	0.1694	0.0035	0.0036	0.0054	0.0845	0.0107	0.0049	0.0046	0.0031	0.1315	0.0968	0.0027	0.0154	0.0048	0.026	0.0064	0.0062	0.1677
4	rs10939327	31040850	1.12	0.339600448506511	1.41	1.42457320662932	1.14578894045498	0.150343530873822	0.1407	0.0757	0.0034	0.0037	0.0051	0.0029	0.0031	0.015	0.169	0.0035	0.0036	0.006	0.0845	0.0106	0.0049	0.0047	0.0032	0.1313	0.0967	0.0027	0.0154	0.0049	0.0259	0.0065	0.0062	0.1676
4	rs6821606	31041766	1.12	0.339600448506511	1.41	1.42457320662932	1.14424843974503	0.147608008188016	0.1407	0.0757	0.0034	0.0037	0.0051	0.0029	0.0031	0.015	0.169	0.0035	0.0036	0.006	0.0845	0.0106	0.0049	0.0047	0.0032	0.1313	0.0967	0.0027	0.0154	0.0049	0.0259	0.0065	0.0062	0.1676
4	rs7678773	31044237	1.12	0.339600448506511	1.41	1.42457320662932	1.11594191709849	0.162241167983665	0.1407	0.0756	0.0034	0.0037	0.0051	0.003	0.0031	0.0149	0.169	0.0035	0.0036	0.006	0.0845	0.0106	0.0049	0.0047	0.0032	0.1314	0.0967	0.0028	0.0154	0.0049	0.0258	0.0065	0.0062	0.1677
4	rs11939455	31046095	1.12	0.339600448506511	1.41	1.42457320662932	1.11199784932392	0.149681578749105	0.1407	0.0756	0.0034	0.0037	0.0051	0.003	0.0031	0.0149	0.169	0.0035	0.0036	0.006	0.0845	0.0106	0.0049	0.0047	0.0032	0.1314	0.0967	0.0028	0.0154	0.0049	0.0258	0.0065	0.0062	0.1677
4	rs147306305	31050328	1.12	0.339600448506511	1.41	1.42457320662932	1.12366675793666	0.139695333273199	0.1407	0.0756	0.0034	0.0037	0.0051	0.003	0.0031	0.0149	0.1689	0.0035	0.0036	0.006	0.0844	0.0106	0.0049	0.0047	0.0032	0.1314	0.0967	0.0028	0.0154	0.0049	0.0258	0.0065	0.0062	0.1677
4	rs188788105	31050337	1.12	0.339600448506511	1.4	1.48939427074937	1.12366675793666	0.13960318846122	0.1407	0.0756	0.0034	0.0037	0.0051	0.003	0.0031	0.0149	0.1689	0.0035	0.0036	0.006	0.0844	0.0106	0.0049	0.0047	0.0032	0.1314	0.0967	0.0028	0.0154	0.0049	0.0258	0.0065	0.0062	0.1677
4	rs34623229	31062022	1.12	0.339600448506511	1.41	1.42457320662932	1.12016101531746	0.137032169980304	0.1408	0.0754	0.0035	0.0037	0.0051	0.003	0.0031	0.0148	0.1688	0.0035	0.0036	0.0061	0.0842	0.0106	0.005	0.0047	0.0033	0.1312	0.0966	0.003	0.0155	0.0048	0.0258	0.0065	0.0063	0.1677
4	rs114424112	31062254	1.12	0.339600448506511	1.41	1.42457320662932	1.12240778696164	0.136483516162505	0.1408	0.0754	0.0035	0.0037	0.0051	0.003	0.0031	0.0148	0.1688	0.0035	0.0036	0.0061	0.0842	0.0106	0.005	0.0047	0.0033	0.1312	0.0966	0.003	0.0155	0.0048	0.0258	0.0065	0.0063	0.1678
4	rs56854499	31068798	1.12	0.339600448506511	1.41	1.42457320662932	1.13303658760218	0.13212349450214	0.1408	0.0753	0.0035	0.0038	0.0051	0.0031	0.0031	0.0148	0.1685	0.0036	0.0036	0.0061	0.0841	0.0106	0.0051	0.0048	0.0033	0.1313	0.0962	0.003	0.0156	0.0048	0.0257	0.0066	0.0064	0.1678
4	rs74560179	31070697	1.12	0.339600448506511	1.41	1.42457320662932	1.12177851111762	0.128351514075649	0.1408	0.0752	0.0036	0.0038	0.0051	0.0031	0.0031	0.0149	0.1685	0.0036	0.0036	0.0061	0.0841	0.0106	0.0051	0.0048	0.0033	0.1314	0.0961	0.003	0.0156	0.0048	0.0257	0.0066	0.0065	0.1678
4	rs11721860	31074200	1.12	0.339600448506511	1.41	1.42457320662932	1.1268166294724	0.128530212661988	0.1407	0.0751	0.0036	0.0038	0.0052	0.003	0.0031	0.015	0.1685	0.0036	0.0036	0.0061	0.084	0.0106	0.0052	0.0048	0.0033	0.1314	0.096	0.003	0.0156	0.0048	0.0256	0.0066	0.0065	0.1678
4	rs73218819	31076904	1.12	0.339600448506511	1.42	1.36148099659693	1.13872748828026	0.128709003578474	0.1406	0.0751	0.0036	0.0038	0.0052	0.003	0.0031	0.015	0.1686	0.0036	0.0037	0.0061	0.084	0.0106	0.0052	0.0048	0.0033	0.1314	0.0959	0.0031	0.0156	0.0048	0.0256	0.0066	0.0065	0.1678
4	rs73812516	31081633	1.12	0.339600448506511	1.42	1.36148099659693	1.15914373065182	0.137215233806753	0.1401	0.075	0.0036	0.0038	0.0052	0.003	0.0031	0.015	0.1687	0.0037	0.0037	0.0062	0.084	0.0105	0.0054	0.0049	0.0033	0.1313	0.0958	0.0031	0.0155	0.0048	0.0256	0.0067	0.0065	0.1681
4	rs76156183	31089793	1.11	0.375177619549844	1.42	1.36148099659693	1.76302351381794	0.19988926986268	0.1376	0.0742	0.0037	0.004	0.0056	0.003	0.0031	0.0151	0.1685	0.004	0.004	0.0067	0.0839	0.0103	0.0062	0.0052	0.0035	0.1306	0.0961	0.003	0.0152	0.0048	0.0257	0.0077	0.0062	0.1689
4	rs78548360	31090001	1.11	0.375177619549844	1.45	1.18248085352797	1.78615422199855	0.203872956522055	0.1375	0.0742	0.0037	0.004	0.0056	0.003	0.0031	0.0151	0.1685	0.004	0.004	0.0067	0.0838	0.0103	0.0062	0.0052	0.0035	0.1306	0.0961	0.003	0.0152	0.0048	0.0257	0.0077	0.0062	0.1689
4	rs10015512	31092340	1.11	0.375177619549844	1.47	1.07160640764864	1.92808633773742	0.221146125014922	0.1371	0.074	0.0037	0.0041	0.0056	0.003	0.0031	0.0151	0.1685	0.004	0.004	0.0068	0.0838	0.0102	0.0064	0.0052	0.0036	0.1303	0.0962	0.003	0.0152	0.0048	0.0258	0.0079	0.0061	0.1691
4	rs28415447	31094325	1.11	0.375177619549844	1.53	0.778525311864042	1.98473297038741	0.239759453700918	0.1368	0.0739	0.0038	0.0041	0.0057	0.003	0.0031	0.0153	0.1684	0.004	0.0041	0.0068	0.0836	0.0102	0.0064	0.0053	0.0036	0.1306	0.0962	0.003	0.0151	0.0048	0.0257	0.0079	0.0061	0.1692
4	rs2221128	31095678	1.1	0.413206464175836	1.53	0.778525311864042	2.09841735807182	0.252508831443636	0.137	0.0736	0.0038	0.004	0.0057	0.0031	0.0032	0.0153	0.1684	0.004	0.0041	0.0069	0.0836	0.0101	0.0066	0.0054	0.0036	0.1305	0.0963	0.003	0.0152	0.0048	0.0256	0.0079	0.006	0.1692
4	Affx-24339128	31095861	1.1	0.413206464175836	1.53	0.778525311864042	2.1220386514716	0.253975961160629	0.137	0.0735	0.0038	0.004	0.0056	0.0031	0.0032	0.0153	0.1684	0.004	0.0041	0.0069	0.0836	0.0101	0.0066	0.0055	0.0036	0.1305	0.0963	0.003	0.0152	0.0048	0.0255	0.0079	0.006	0.1691
4	rs6837112	31097583	1.1	0.413206464175836	1.52	0.823332010267983	2.31197830614179	0.253185634953753	0.137	0.0732	0.0038	0.0038	0.0057	0.0031	0.0032	0.0152	0.1682	0.0041	0.0041	0.007	0.0836	0.0103	0.0068	0.0056	0.0036	0.1304	0.0964	0.0029	0.0153	0.0047	0.0255	0.0079	0.006	0.169
4	rs13111595	31097962	1.1	0.413206464175836	1.52	0.823332010267983	2.35541315200509	0.256238307610943	0.137	0.0731	0.0038	0.0038	0.0057	0.0031	0.0032	0.0152	0.1682	0.0041	0.0041	0.007	0.0836	0.0103	0.0069	0.0056	0.0036	0.1304	0.0964	0.003	0.0153	0.0047	0.0255	0.0079	0.006	0.169
4	rs1463841	31101685	1.1	0.413206464175836	1.52	0.823332010267983	2.47295549144754	0.257258421026637	0.137	0.0733	0.0037	0.004	0.0057	0.0032	0.0034	0.0151	0.169	0.0041	0.0041	0.0069	0.0843	0.0103	0.007	0.0057	0.0037	0.1297	0.0965	0.0029	0.0153	0.0047	0.0255	0.008	0.0059	0.1674
4	rs10010739	31104796	1.1	0.413206464175836	1.52	0.823332010267983	2.41041955734991	0.282582462987247	0.137	0.0735	0.0036	0.0042	0.0057	0.0033	0.0035	0.0149	0.1695	0.0041	0.0042	0.0068	0.0844	0.0102	0.0071	0.0058	0.0038	0.1292	0.0966	0.0029	0.0153	0.0052	0.0255	0.0081	0.0059	0.1662
4	rs73218830	31109186	1.1	0.413206464175836	1.52	0.823332010267983	2.38780431883238	0.322017050540141	0.1366	0.0737	0.0036	0.0044	0.0057	0.0036	0.0038	0.0144	0.1691	0.0041	0.0043	0.0064	0.0846	0.0101	0.0073	0.0058	0.004	0.1285	0.0974	0.0028	0.0152	0.0049	0.0256	0.0081	0.0057	0.1663
4	rs73218831	31114134	1.1	0.413206464175836	1.52	0.823332010267983	2.39192187634798	0.326031815698004	0.1366	0.0737	0.0036	0.0045	0.0057	0.0037	0.0038	0.0143	0.1691	0.0041	0.0044	0.0064	0.0847	0.01	0.0074	0.0058	0.0041	0.1284	0.0975	0.0028	0.0152	0.0049	0.0257	0.0082	0.0056	0.1663
4	rs76492651	31130294	1.09	0.453749840114468	1.52	0.823332010267983	2.41974425992009	0.373786831923414	0.1366	0.0738	0.0035	0.0047	0.0057	0.004	0.004	0.0138	0.1689	0.0042	0.0044	0.0061	0.0848	0.0098	0.0074	0.0059	0.0043	0.1275	0.0984	0.0028	0.0151	0.0047	0.0255	0.0082	0.0054	0.1669
4	rs12507539	31135624	1.09	0.453749840114468	1.52	0.823332010267983	2.43215535006861	0.345453480844414	0.1366	0.0738	0.0035	0.0047	0.0057	0.004	0.004	0.0139	0.1689	0.0042	0.0044	0.0061	0.0847	0.0098	0.0074	0.0059	0.0043	0.1273	0.0987	0.0028	0.0151	0.0047	0.0255	0.0082	0.0053	0.1668
4	rs16884402	31141947	1.09	0.453749840114468	1.52	0.823332010267983	2.36947906307829	0.365321099287095	0.1367	0.074	0.0035	0.0046	0.0057	0.004	0.0041	0.014	0.1685	0.0042	0.0044	0.006	0.0848	0.0098	0.0074	0.006	0.0043	0.1271	0.0986	0.0028	0.0151	0.005	0.0255	0.0082	0.0053	0.1666
4	rs1044353	31148067	1.09	0.453749840114468	1.52	0.823332010267983	2.41030159575043	0.386394937848779	0.1369	0.074	0.0035	0.0046	0.0056	0.004	0.0041	0.0139	0.1684	0.0042	0.0044	0.006	0.0849	0.0098	0.0075	0.006	0.0044	0.127	0.0986	0.0028	0.0151	0.005	0.0255	0.0082	0.0053	0.1665
4	rs6818974	31154580	1.09	0.453749840114468	1.52	0.823332010267983	2.40440583369281	0.365950976306509	0.1372	0.0741	0.0035	0.0047	0.0056	0.0041	0.0041	0.0137	0.1679	0.0042	0.0046	0.006	0.0852	0.0098	0.0075	0.0061	0.0043	0.1265	0.0988	0.0028	0.015	0.005	0.0254	0.0081	0.0053	0.1664
4	rs7693580	31157573	1.09	0.453749840114468	1.52	0.823332010267983	2.41124533941562	0.369231276629505	0.1371	0.0741	0.0035	0.0047	0.0056	0.0041	0.0041	0.0137	0.1679	0.0043	0.0046	0.006	0.0853	0.0098	0.0075	0.0062	0.0043	0.1264	0.0988	0.0029	0.015	0.005	0.0254	0.0081	0.0053	0.1664
4	rs12647775	31164079	1.08	0.496867270490283	1.52	0.823332010267983	2.40110619397468	0.284101682562465	0.1367	0.0741	0.0036	0.0047	0.0061	0.0044	0.0042	0.0121	0.1673	0.0045	0.0046	0.0059	0.0867	0.0102	0.0076	0.0064	0.0045	0.1249	0.0997	0.003	0.0147	0.005	0.0254	0.008	0.0054	0.1667
4	rs56957038	31169293	1.08	0.496867270490283	1.52	0.823332010267983	2.35916146622512	0.29138123765663	0.1366	0.0744	0.0036	0.0046	0.0061	0.0044	0.0041	0.0119	0.1673	0.0045	0.0046	0.0059	0.087	0.0102	0.0076	0.0063	0.0045	0.1248	0.0994	0.003	0.0146	0.005	0.0254	0.008	0.0054	0.1668
4	rs78838815	31172571	1.08	0.496867270490283	1.52	0.823332010267983	2.42529723490863	0.328472098675182	0.1365	0.0746	0.0036	0.0046	0.0061	0.0045	0.0041	0.0118	0.1673	0.0045	0.0046	0.0059	0.087	0.0102	0.0075	0.0063	0.0045	0.1246	0.0993	0.003	0.0146	0.005	0.0255	0.0081	0.0054	0.1668
4	rs7680926	31180225	1.07	0.542615033110665	1.52	0.823332010267983	2.5151620890207	0.333613968190977	0.136	0.0753	0.0036	0.0044	0.0062	0.0046	0.0041	0.0116	0.1674	0.0045	0.0045	0.0058	0.0875	0.0101	0.0075	0.0063	0.0044	0.1243	0.0991	0.0031	0.0144	0.0048	0.0258	0.0082	0.0054	0.1669
4	rs77450032	31187928	1.07	0.542615033110665	1.52	0.823332010267983	2.55662834923021	0.312225154572281	0.1361	0.0757	0.0034	0.0042	0.0063	0.0046	0.0039	0.0116	0.1669	0.0046	0.0046	0.0058	0.0875	0.0104	0.0075	0.006	0.0044	0.1238	0.0991	0.0031	0.0143	0.0048	0.0265	0.0083	0.0055	0.1669
4	rs1875047	31192844	1.07	0.542615033110665	1.52	0.823332010267983	2.52652642331468	0.279318783831548	0.1361	0.076	0.0034	0.0042	0.0063	0.0046	0.0039	0.0116	0.1669	0.0046	0.0047	0.0058	0.0876	0.0104	0.0075	0.006	0.0043	0.1235	0.0992	0.003	0.0143	0.0047	0.0267	0.0082	0.0055	0.1669
4	rs116216646	31195130	1.07	0.542615033110665	1.53	0.778525311864042	2.5617962902473	0.331529927061795	0.1361	0.076	0.0034	0.0042	0.0063	0.0045	0.0039	0.0116	0.1669	0.0046	0.0046	0.0058	0.0878	0.0104	0.0074	0.0059	0.0043	0.1235	0.0993	0.003	0.0142	0.0047	0.0266	0.0082	0.0055	0.1669
4	rs67699334	31199359	1.07	0.542615033110665	1.53	0.778525311864042	2.43215535006861	0.32432679690171	0.1361	0.076	0.0033	0.0041	0.0063	0.0045	0.0038	0.0116	0.1668	0.0046	0.0047	0.0058	0.088	0.0104	0.0074	0.0059	0.0043	0.1234	0.0996	0.003	0.0141	0.0047	0.0266	0.0081	0.0055	0.1671
4	rs115908840	31206742	1.04	0.69615671060944	1.53	0.778525311864042	1.04545547219681	0.278039810743742	0.1378	0.0765	0.0034	0.0036	0.0063	0.0037	0.0031	0.0128	0.1641	0.0046	0.005	0.0053	0.0907	0.0107	0.0067	0.0048	0.0032	0.1195	0.1033	0.0032	0.0131	0.0048	0.0256	0.0069	0.0055	0.1718
4	rs1463842	31209875	1.04	0.69615671060944	1.55	0.693638871087907	0.895009268546967	0.152430765349601	0.1379	0.0765	0.0034	0.0035	0.0063	0.0036	0.0031	0.0129	0.1639	0.0047	0.005	0.0053	0.0909	0.0107	0.0066	0.0048	0.0032	0.1191	0.1036	0.0033	0.013	0.0048	0.0255	0.0068	0.0055	0.1721
4	rs7672669	31212425	1.04	0.69615671060944	1.55	0.693638871087907	0.894435545254345	0.121980365065198	0.138	0.0766	0.0033	0.0035	0.0063	0.0036	0.003	0.0129	0.1636	0.0047	0.005	0.0052	0.0909	0.0107	0.0066	0.0047	0.0031	0.1192	0.1038	0.0033	0.013	0.0048	0.0255	0.0067	0.0055	0.1723
4	rs1499466	31217251	1.03	0.752927598544599	1.55	0.693638871087907	0.916676499959189	0.116506062240943	0.1376	0.0767	0.0032	0.0034	0.0065	0.0034	0.0029	0.0125	0.1629	0.0048	0.0051	0.0051	0.0913	0.0111	0.0065	0.0046	0.0031	0.1196	0.1046	0.0034	0.013	0.0047	0.0259	0.0065	0.0055	0.1724
4	rs17723773	31217377	1.03	0.752927598544599	1.55	0.693638871087907	0.931963881428267	0.136483516162505	0.1376	0.0767	0.0032	0.0034	0.0065	0.0034	0.0029	0.0125	0.1629	0.0048	0.0051	0.0051	0.0913	0.0111	0.0064	0.0046	0.0031	0.1196	0.1046	0.0034	0.013	0.0047	0.0259	0.0064	0.0055	0.1724
4	rs12331227	31218368	1.03	0.752927598544599	1.55	0.693638871087907	0.893943905473687	0.0615345997089099	0.1377	0.0768	0.0032	0.0034	0.0066	0.0034	0.0029	0.0124	0.1626	0.0048	0.0051	0.0051	0.0914	0.0113	0.0064	0.0046	0.0031	0.1196	0.1048	0.0034	0.0129	0.0047	0.026	0.0064	0.0055	0.1721
4	rs6820490	31230228	1.03	0.752927598544599	1.55	0.693638871087907	0.887889696926718	0.111720374833512	0.1375	0.0769	0.0032	0.0033	0.0065	0.0033	0.0029	0.0124	0.1625	0.0049	0.0052	0.0049	0.0918	0.0112	0.0064	0.0044	0.003	0.1196	0.1047	0.0034	0.0128	0.0047	0.0259	0.0065	0.0055	0.1726
4	rs75760834	31236709	1.02	0.812565575704939	1.55	0.693638871087907	0.897469832689547	0.111296809245489	0.1373	0.0774	0.0032	0.003	0.0064	0.0031	0.0027	0.0124	0.1624	0.0051	0.0054	0.0048	0.0924	0.0112	0.0062	0.0043	0.0028	0.1189	0.1049	0.0035	0.0127	0.0047	0.0257	0.0066	0.0056	0.1734
4	rs77476657	31237656	1.02	0.812565575704939	1.55	0.693638871087907	0.914607552572534	0.144423980149105	0.1373	0.0774	0.0032	0.003	0.0064	0.0031	0.0027	0.0124	0.1624	0.0051	0.0054	0.0048	0.0924	0.0112	0.0062	0.0043	0.0028	0.1189	0.1049	0.0035	0.0127	0.0047	0.0257	0.0066	0.0056	0.1735
4	rs13435287	31242556	1.02	0.812565575704939	1.55	0.693638871087907	0.921649933790349	0.19968033298259	0.1372	0.0777	0.0032	0.0029	0.0064	0.0031	0.0026	0.0124	0.1623	0.0051	0.0055	0.0047	0.0924	0.0113	0.0061	0.0043	0.0028	0.1186	0.1048	0.0035	0.0127	0.0047	0.0257	0.0066	0.0056	0.1737
4	rs73219132	31247042	1.01	0.875109975033704	1.55	0.693638871087907	0.877458490431699	0.134660512290268	0.1372	0.0778	0.0031	0.0029	0.0064	0.003	0.0026	0.0124	0.1623	0.0052	0.0055	0.0047	0.0925	0.0113	0.0061	0.0042	0.0029	0.1184	0.1048	0.0035	0.0127	0.0047	0.0257	0.0066	0.0056	0.1739
4	rs71598146	31255686	1.01	0.875109975033704	1.55	0.693638871087907	0.964628149547375	0.116506062240943	0.1367	0.0782	0.0033	0.0028	0.0064	0.0032	0.0028	0.0126	0.1617	0.0053	0.0057	0.0047	0.0928	0.0114	0.0061	0.0044	0.003	0.117	0.1041	0.0035	0.0126	0.0049	0.0255	0.0069	0.0057	0.1744
4	rs56190966	31272763	1	0.940597770197411	1.56	0.653525583231	0.833710108286518	0.00362962410638939	0.1362	0.0785	0.0034	0.0029	0.0063	0.0033	0.003	0.0127	0.1615	0.0054	0.0057	0.0047	0.093	0.0114	0.0062	0.0046	0.0031	0.1161	0.1038	0.0035	0.0126	0.0051	0.0254	0.0071	0.0058	0.1749
4	rs73813176	31274164	1	0.940597770197411	1.58	0.577869115575703	0.7851769698429	0.00286906065002369	0.1362	0.0784	0.0034	0.0029	0.0063	0.0033	0.003	0.0127	0.1615	0.0054	0.0058	0.0047	0.0929	0.0115	0.0062	0.0046	0.0031	0.116	0.104	0.0036	0.0125	0.0051	0.0254	0.007	0.0058	0.1749
4	rs4594687	31292436	1	0.940597770197411	1.58	0.577869115575703	0.749569812222718	0.00300146665283231	0.136	0.0782	0.0034	0.003	0.0063	0.0033	0.003	0.0127	0.1612	0.0056	0.006	0.0048	0.0926	0.0116	0.0064	0.0047	0.0032	0.1163	0.1038	0.0036	0.0126	0.0051	0.0252	0.007	0.006	0.1748
4	rs57058567	31294976	1	0.940597770197411	1.58	0.577869115575703	0.727458923301896	0.0180946713218615	0.1359	0.078	0.0035	0.003	0.0063	0.0033	0.0031	0.0127	0.1612	0.0056	0.0059	0.0048	0.0926	0.0117	0.0064	0.0047	0.0033	0.1163	0.1037	0.0036	0.0126	0.0051	0.0251	0.007	0.006	0.1747
4	rs73124691	31298611	1	0.940597770197411	1.59	0.542287549749139	0.877458490431699	0.130591867625126	0.1356	0.078	0.0036	0.0031	0.0063	0.0034	0.0031	0.0128	0.1611	0.0056	0.0059	0.0048	0.0921	0.0119	0.0066	0.0049	0.0033	0.1164	0.1035	0.0036	0.0126	0.0051	0.0251	0.007	0.006	0.1746
4	rs56356385	31303486	1	0.940597770197411	1.59	0.542287549749139	0.965643175451448	0.319227557082015	0.1354	0.078	0.0037	0.0031	0.0064	0.0034	0.0031	0.0129	0.161	0.0056	0.0059	0.0049	0.092	0.0119	0.0066	0.0049	0.0034	0.1163	0.1034	0.0036	0.0126	0.0052	0.0248	0.007	0.006	0.1746
4	rs4299544	31304140	1	0.940597770197411	1.59	0.542287549749139	0.961332355553327	0.311022509625061	0.1354	0.0781	0.0037	0.0031	0.0064	0.0034	0.0031	0.0129	0.161	0.0056	0.0059	0.0049	0.0919	0.0119	0.0066	0.0049	0.0034	0.1163	0.1034	0.0036	0.0126	0.0052	0.0248	0.0071	0.006	0.1746
4	rs80337201	31310573	1	0.940597770197411	1.59	0.542287549749139	0.982880527956594	0.505429932930083	0.1352	0.078	0.0037	0.0032	0.0065	0.0035	0.0032	0.013	0.161	0.0056	0.006	0.0049	0.0918	0.0119	0.0066	0.0049	0.0035	0.1164	0.1031	0.0037	0.0127	0.0053	0.0244	0.0071	0.0061	0.1745
4	rs76538571	31310666	1	0.940597770197411	1.59	0.542287549749139	0.979133716953994	0.487510419262936	0.1352	0.078	0.0037	0.0032	0.0065	0.0035	0.0032	0.013	0.161	0.0056	0.006	0.0049	0.0918	0.0119	0.0066	0.0049	0.0035	0.1163	0.1031	0.0037	0.0127	0.0053	0.0244	0.0071	0.0061	0.1745
4	rs73219177	31311530	1	0.940597770197411	1.59	0.542287549749139	0.977857738041825	0.554373183424386	0.1353	0.078	0.0038	0.0032	0.0065	0.0035	0.0032	0.0131	0.161	0.0056	0.0059	0.0049	0.0918	0.0119	0.0066	0.0049	0.0035	0.1163	0.103	0.0037	0.0127	0.0053	0.0244	0.0071	0.0061	0.1744
4	rs10034096	31313136	1	0.940597770197411	1.59	0.542287549749139	0.944168833532688	0.667609167969651	0.1355	0.0779	0.0038	0.0032	0.0065	0.0035	0.0032	0.0131	0.1611	0.0057	0.0059	0.0049	0.0918	0.0119	0.0066	0.0049	0.0035	0.1161	0.1028	0.0037	0.0127	0.0053	0.0244	0.007	0.0061	0.1743
4	rs4543074	31313414	1	0.940597770197411	1.59	0.542287549749139	1.00815227548643	0.997703115641343	0.1355	0.0779	0.0039	0.0033	0.0065	0.0036	0.0033	0.0132	0.1613	0.0057	0.0058	0.0049	0.0916	0.012	0.0067	0.005	0.0036	0.1162	0.1023	0.0037	0.0127	0.0054	0.0241	0.0071	0.0062	0.1738
4	rs66981134	31314369	1.02	0.812565575704939	1.59	0.542287549749139	0.261923254887556	0.751176108551807	0.1338	0.0771	0.005	0.0042	0.0069	0.0043	0.0043	0.0145	0.1608	0.0062	0.0064	0.0056	0.0891	0.0126	0.0069	0.0054	0.004	0.1172	0.0988	0.0043	0.0129	0.006	0.0244	0.0073	0.0073	0.1703
4	rs4413366	31315761	1.03	0.752927598544599	1.59	0.542287549749139	0.250826372663208	1.35873248118633	0.1323	0.0761	0.0062	0.005	0.0074	0.0051	0.005	0.0153	0.1583	0.0065	0.0069	0.0065	0.0868	0.013	0.008	0.0058	0.0044	0.1173	0.0962	0.0046	0.0131	0.0066	0.0236	0.0078	0.0082	0.1692
4	rs4574367	31315843	1.03	0.752927598544599	1.58	0.577869115575703	0.285896555809643	1.56558071938702	0.1321	0.076	0.0063	0.005	0.0074	0.0051	0.005	0.0153	0.1582	0.0065	0.0069	0.0065	0.087	0.013	0.008	0.0058	0.0044	0.1173	0.096	0.0046	0.013	0.0067	0.0236	0.0077	0.0082	0.1693
4	rs4546202	31319680	1.05	0.642211085129376	1.58	0.577869115575703	0.329646839579875	1.85956638288495	0.13	0.0731	0.0064	0.0051	0.0081	0.0055	0.0052	0.0157	0.16	0.0066	0.0072	0.0068	0.0867	0.0128	0.009	0.0059	0.0045	0.1183	0.091	0.005	0.0128	0.0075	0.025	0.0085	0.0083	0.1697
4	rs79657688	31320239	1.05	0.642211085129376	1.58	0.577869115575703	0.309064591635633	1.93734332622334	0.13	0.073	0.0064	0.0051	0.0081	0.0055	0.0054	0.0157	0.16	0.0066	0.0072	0.0068	0.0867	0.0128	0.009	0.0058	0.0046	0.1184	0.091	0.005	0.0127	0.0075	0.025	0.0085	0.0083	0.1695
4	rs1991342	31325693	1.05	0.642211085129376	1.58	0.577869115575703	0.317936549967042	1.90685577249743	0.1298	0.0729	0.0064	0.0051	0.0081	0.0055	0.0054	0.0157	0.16	0.0066	0.0072	0.0069	0.0867	0.0128	0.009	0.0058	0.0046	0.1186	0.0908	0.0051	0.0127	0.0075	0.0251	0.0085	0.0083	0.1695
4	rs115690678	31335285	1.05	0.642211085129376	1.59	0.542287549749139	0.314082456047465	1.77325564994078	0.1299	0.0728	0.0064	0.0051	0.0081	0.0054	0.0054	0.0157	0.16	0.0066	0.0072	0.0069	0.0867	0.0128	0.009	0.0058	0.0046	0.1188	0.0906	0.0051	0.0127	0.0076	0.0252	0.0085	0.0084	0.1695
4	rs112697563	31340482	1.05	0.642211085129376	1.59	0.542287549749139	0.34450393215242	1.90365048871758	0.13	0.0723	0.0065	0.0051	0.0081	0.0052	0.0053	0.0158	0.1602	0.0066	0.0073	0.007	0.0862	0.013	0.0091	0.0057	0.0045	0.1191	0.0896	0.0054	0.0128	0.0079	0.0256	0.0085	0.0085	0.1696
4	rs3864147	31340659	1.05	0.642211085129376	1.59	0.542287549749139	0.299400051786889	1.77307939440082	0.1302	0.0721	0.0065	0.0051	0.0081	0.0052	0.0053	0.0159	0.1599	0.0066	0.0073	0.007	0.0861	0.013	0.0092	0.0057	0.0045	0.1192	0.0896	0.0054	0.0128	0.0079	0.0256	0.0085	0.0085	0.1697
4	rs73219197	31341672	1.05	0.642211085129376	1.59	0.542287549749139	0.323029353458727	1.84644065948142	0.1303	0.0721	0.0065	0.005	0.0081	0.0052	0.0053	0.0159	0.16	0.0066	0.0073	0.007	0.0861	0.013	0.0092	0.0056	0.0045	0.1192	0.0895	0.0054	0.0128	0.0079	0.0256	0.0085	0.0085	0.1697
4	rs6836339	31353702	1.05	0.642211085129376	1.59	0.542287549749139	0.272078659578787	1.64929804672742	0.1304	0.0715	0.0066	0.005	0.0082	0.005	0.0053	0.0159	0.1603	0.0066	0.0074	0.007	0.086	0.0126	0.0092	0.0055	0.0044	0.1197	0.089	0.0056	0.0127	0.0082	0.0256	0.0084	0.0086	0.17
4	rs4692508	31354090	1.05	0.642211085129376	1.59	0.542287549749139	0.262059094504562	1.63222291610863	0.1304	0.0715	0.0066	0.005	0.0082	0.005	0.0053	0.0159	0.1603	0.0066	0.0074	0.007	0.086	0.0126	0.0092	0.0055	0.0044	0.1197	0.089	0.0056	0.0127	0.0082	0.0256	0.0084	0.0086	0.17
4	rs2310328	31356944	1.05	0.642211085129376	1.59	0.542287549749139	0.243980500372365	1.70734131030278	0.1304	0.0715	0.0066	0.005	0.008	0.005	0.0053	0.0158	0.1605	0.0066	0.0073	0.007	0.0861	0.0126	0.0092	0.0055	0.0044	0.1197	0.0889	0.0056	0.0127	0.0082	0.0257	0.0084	0.0086	0.1701
4	rs7659179	31359692	1.05	0.642211085129376	1.59	0.542287549749139	0.206482541209758	1.65906729981638	0.1308	0.0716	0.0067	0.0049	0.0079	0.0049	0.0052	0.0158	0.1606	0.0066	0.0073	0.007	0.0858	0.0127	0.009	0.0053	0.0043	0.1202	0.0889	0.0057	0.0126	0.0082	0.0254	0.0084	0.0088	0.1704
4	rs12646430	31360264	1.05	0.642211085129376	1.59	0.542287549749139	0.319998807677213	1.85424355258678	0.1309	0.0718	0.0067	0.0048	0.0079	0.0044	0.0042	0.0158	0.161	0.0066	0.0073	0.0069	0.0859	0.0127	0.009	0.0053	0.0042	0.1206	0.089	0.0057	0.0127	0.0082	0.0254	0.0084	0.0088	0.1707
4	rs6834233	31367882	1.06	0.591046266007479	1.6	0.508176723760061	0.226526542308944	1.74438402958273	0.1299	0.0718	0.0064	0.0046	0.0075	0.0043	0.0041	0.0159	0.1623	0.0064	0.0071	0.0069	0.086	0.0127	0.0087	0.0053	0.0041	0.1225	0.0894	0.0056	0.0125	0.0078	0.025	0.0082	0.0087	0.1709
4	rs28627593	31368363	1.06	0.591046266007479	1.61	0.475515229965307	0.230390097871003	1.76638357496737	0.1299	0.0718	0.0064	0.0046	0.0075	0.0043	0.0041	0.016	0.1625	0.0064	0.007	0.0069	0.0859	0.0128	0.0087	0.0052	0.004	0.1228	0.0896	0.0056	0.0123	0.0078	0.0252	0.0082	0.0087	0.1708
4	rs13140925	31375593	1.06	0.591046266007479	1.6	0.508176723760061	0.288084339046057	1.94323460332703	0.1296	0.0719	0.0063	0.0046	0.0074	0.0043	0.004	0.0159	0.1627	0.0064	0.0069	0.0069	0.086	0.0128	0.0088	0.0052	0.004	0.1231	0.0897	0.0056	0.0123	0.0078	0.0251	0.0082	0.0087	0.1708
4	rs72619202	31377490	1.06	0.591046266007479	1.61	0.475515229965307	0.307878494945261	1.94894971840758	0.1296	0.0719	0.0062	0.0046	0.0072	0.0043	0.004	0.0159	0.1628	0.0064	0.0069	0.0069	0.0861	0.0128	0.0088	0.0052	0.004	0.1232	0.0897	0.0056	0.0123	0.0077	0.0251	0.0082	0.0087	0.1708
4	rs12502260	31385838	1.06	0.591046266007479	1.61	0.475515229965307	0.343614422929367	1.84537699137609	0.1294	0.0719	0.0062	0.0046	0.0072	0.0043	0.004	0.0158	0.1626	0.0064	0.0069	0.0069	0.0862	0.0128	0.0088	0.0052	0.0039	0.1234	0.0898	0.0056	0.0124	0.0077	0.025	0.0081	0.0088	0.1711
4	rs73221022	31387329	1.06	0.591046266007479	1.62	0.444280725791627	0.369294470070902	1.89439502761364	0.1294	0.0719	0.006	0.0046	0.0072	0.0043	0.004	0.0158	0.1626	0.0064	0.0069	0.0069	0.0862	0.0128	0.0088	0.0051	0.0039	0.1234	0.0898	0.0056	0.0123	0.0077	0.025	0.0081	0.0088	0.1712
4	rs117649444	31390654	1.06	0.591046266007479	1.62	0.444280725791627	0.419883728678627	1.99654546314169	0.1294	0.0718	0.006	0.0046	0.0071	0.0042	0.0039	0.0158	0.1626	0.0063	0.0069	0.0069	0.0862	0.0128	0.0087	0.0051	0.0039	0.1235	0.0898	0.0056	0.0123	0.0077	0.025	0.0082	0.0088	0.1714
4	rs7661926	31399060	1.08	0.496867270490283	1.61	0.475515229965307	0.182931606206895	1.76832145906669	0.1297	0.0703	0.0059	0.0044	0.0072	0.0038	0.0037	0.016	0.1637	0.0065	0.007	0.0066	0.0855	0.0129	0.0084	0.0045	0.0039	0.1254	0.0898	0.0055	0.012	0.0073	0.0246	0.0079	0.0092	0.1732
4	rs73221034	31399704	1.09	0.453749840114468	1.61	0.475515229965307	0.146393335237119	1.71049675881397	0.1293	0.0698	0.0058	0.0041	0.0071	0.0037	0.0035	0.0161	0.1651	0.0066	0.0069	0.0064	0.0862	0.013	0.0082	0.0042	0.0037	0.1259	0.0897	0.0054	0.0118	0.0071	0.0243	0.0076	0.0092	0.1744
4	rs7689048	31405175	1.09	0.453749840114468	1.62	0.444280725791627	0.146360834385726	1.89759812544837	0.13	0.0699	0.0051	0.0023	0.0068	0.0023	0.0019	0.0164	0.1724	0.0055	0.0064	0.0054	0.0913	0.0112	0.0059	0.0024	0.0024	0.1288	0.0889	0.0049	0.0103	0.0054	0.0224	0.0062	0.0089	0.1817
4	rs76790028	31410473	1.09	0.453749840114468	1.62	0.444280725791627	0.135683260340486	1.81368464222973	0.13	0.07	0.0051	0.0023	0.0068	0.0023	0.0019	0.0164	0.1725	0.0055	0.0064	0.0054	0.0913	0.0112	0.0059	0.0024	0.0024	0.1288	0.0889	0.0048	0.0103	0.0054	0.0224	0.0062	0.0089	0.1817
4	rs16885017	31411708	1.09	0.453749840114468	1.62	0.444280725791627	0.135155869246404	1.83031776437133	0.13	0.07	0.0051	0.0023	0.0068	0.0023	0.0019	0.0164	0.1726	0.0055	0.0064	0.0054	0.0913	0.0112	0.0059	0.0024	0.0024	0.1288	0.0889	0.0048	0.0103	0.0053	0.0224	0.0062	0.0089	0.1818
4	rs169654	31416268	1.09	0.453749840114468	1.6	0.508176723760061	0.00832666550064462	0.385755371084237	0.1301	0.0706	0.0051	0.0022	0.0069	0.0023	0.0018	0.0163	0.1732	0.0053	0.0064	0.0051	0.0918	0.0108	0.0057	0.0022	0.0024	0.1287	0.0895	0.0047	0.0102	0.0051	0.022	0.0063	0.0088	0.1825
4	rs10517228	31423493	1.09	0.453749840114468	1.6	0.508176723760061	0.0038335044089983	0.193239914462742	0.13	0.0708	0.005	0.0022	0.0069	0.0023	0.0018	0.0162	0.1736	0.0051	0.0063	0.0051	0.0923	0.0106	0.0056	0.0022	0.0024	0.1288	0.0894	0.0046	0.0102	0.0051	0.0221	0.0062	0.0088	0.1827
4	rs73221046	31423582	1.09	0.453749840114468	1.59	0.542287549749139	0.00304601445785782	0.177857822252424	0.13	0.0708	0.005	0.0022	0.0069	0.0023	0.0018	0.0162	0.1738	0.0051	0.0063	0.005	0.0924	0.0105	0.0056	0.0022	0.0024	0.1288	0.0894	0.0047	0.0102	0.0051	0.0221	0.0061	0.0087	0.1827
4	rs1531192	31426017	1.09	0.453749840114468	1.59	0.542287549749139	0.00261188887121153	0.164874148879263	0.13	0.0708	0.005	0.0022	0.0069	0.0023	0.0018	0.0163	0.174	0.0051	0.0063	0.005	0.0923	0.0105	0.0055	0.0022	0.0024	0.1288	0.0894	0.0047	0.0102	0.0051	0.022	0.0061	0.0087	0.1828
4	rs67412835	31435456	1.09	0.453749840114468	1.58	0.577869115575703	0.00414029825384113	0.16311716825127	0.13	0.0709	0.0049	0.0022	0.0069	0.0022	0.0017	0.0162	0.1742	0.005	0.0063	0.0049	0.0926	0.0104	0.0054	0.0021	0.0024	0.1287	0.0892	0.0047	0.0101	0.0049	0.0219	0.0061	0.0086	0.1836
4	rs694254	31446495	1.09	0.453749840114468	1.58	0.577869115575703	0.0103878138292269	0.128440851823813	0.1299	0.0707	0.0049	0.0023	0.0069	0.0022	0.0016	0.0162	0.1751	0.005	0.0062	0.0046	0.0931	0.0102	0.0053	0.002	0.0024	0.1284	0.0895	0.0046	0.0102	0.0045	0.0216	0.0061	0.0086	0.1844
4	rs10005020	31456790	1.09	0.453749840114468	1.58	0.577869115575703	0.0107648161822811	0.0812077591975506	0.1299	0.0706	0.0049	0.0023	0.0069	0.0022	0.0016	0.0162	0.1754	0.0049	0.0061	0.0045	0.0933	0.0102	0.0052	0.0019	0.0024	0.1284	0.0896	0.0046	0.0103	0.0044	0.0216	0.0062	0.0086	0.1846
4	rs433149	31457293	1.09	0.453749840114468	1.58	0.577869115575703	0.0107866662129385	0.0816568593424426	0.1298	0.0706	0.0048	0.0023	0.0069	0.0021	0.0016	0.0162	0.1754	0.0049	0.0061	0.0045	0.0934	0.0101	0.0052	0.0019	0.0024	0.1284	0.0896	0.0045	0.0102	0.0044	0.0216	0.0062	0.0086	0.1847
4	rs116080128	31457995	1.09	0.453749840114468	1.58	0.577869115575703	0.0115151454627682	0.0813573477662263	0.1298	0.0707	0.0049	0.0023	0.0069	0.0021	0.0016	0.0162	0.1754	0.0049	0.0061	0.0045	0.0934	0.0101	0.0052	0.0019	0.0024	0.1283	0.0896	0.0045	0.0102	0.0044	0.0216	0.0062	0.0086	0.1847
4	rs77033873	31458856	1.09	0.453749840114468	1.58	0.577869115575703	0.0121658613329747	0.0813573477662263	0.1298	0.0707	0.0049	0.0023	0.0069	0.0021	0.0016	0.0162	0.1754	0.0049	0.0061	0.0045	0.0934	0.0101	0.0052	0.0019	0.0024	0.1283	0.0896	0.0045	0.0102	0.0044	0.0216	0.0062	0.0086	0.1847
4	rs10023268	31468133	1.09	0.453749840114468	1.58	0.577869115575703	0.0178245236344786	0.0890549898636873	0.1301	0.0709	0.0051	0.0023	0.0068	0.0021	0.0015	0.0163	0.1755	0.005	0.0061	0.0044	0.0935	0.01	0.0051	0.0019	0.0023	0.128	0.0897	0.0045	0.0102	0.0044	0.0214	0.0062	0.0085	0.1848
4	rs67826473	31473015	1.09	0.453749840114468	1.58	0.577869115575703	0.020106741059092	0.118493618503065	0.1308	0.0705	0.0053	0.0022	0.007	0.0021	0.0015	0.0162	0.1755	0.0051	0.0061	0.0042	0.0937	0.0099	0.0053	0.0018	0.0023	0.1276	0.0899	0.0045	0.0101	0.0046	0.0212	0.0061	0.0087	0.1849
4	rs115089992	31473196	1.09	0.453749840114468	1.59	0.542287549749139	0.0200720993257543	0.119796683799301	0.1308	0.0705	0.0053	0.0022	0.007	0.0021	0.0015	0.0162	0.1755	0.0051	0.0061	0.0042	0.0937	0.01	0.0053	0.0018	0.0023	0.1276	0.0899	0.0045	0.0101	0.0046	0.0212	0.0061	0.0087	0.1847
4	rs11726010	31481063	1.09	0.453749840114468	1.67	0.308662716071979	0.0204555474492907	0.112994754844534	0.1308	0.0704	0.0053	0.0022	0.007	0.0021	0.0015	0.0162	0.1756	0.0051	0.0061	0.0042	0.0936	0.01	0.0053	0.0018	0.0023	0.1276	0.0898	0.0045	0.0101	0.0046	0.0212	0.0061	0.0086	0.1848
4	rs35924840	31486239	1.1	0.413206464175836	1.67	0.308662716071979	0.0188867269303541	0.110958399926122	0.1309	0.0705	0.0053	0.0022	0.007	0.0021	0.0016	0.0162	0.1755	0.0051	0.0061	0.0043	0.0935	0.0099	0.0052	0.0018	0.0023	0.1277	0.0899	0.0045	0.0101	0.0046	0.0212	0.0061	0.0086	0.1847
4	rs72622734	31498398	1.1	0.413206464175836	1.67	0.308662716071979	0.0112532777491247	0.131311810621591	0.1306	0.0705	0.0053	0.0022	0.0072	0.0021	0.0016	0.0163	0.1751	0.0052	0.0061	0.0045	0.0928	0.0099	0.0052	0.0018	0.0023	0.1275	0.0895	0.0045	0.01	0.0048	0.0212	0.0059	0.0087	0.1859
4	rs2310334	31502034	1.1	0.413206464175836	1.67	0.308662716071979	0.0109405531380652	0.131852727870306	0.1306	0.0705	0.0053	0.0022	0.0072	0.0022	0.0016	0.0163	0.1751	0.0052	0.0062	0.0045	0.0928	0.0099	0.0053	0.0018	0.0023	0.1274	0.0895	0.0045	0.01	0.0047	0.0212	0.0059	0.0088	0.186
4	rs116495838	31502391	1.1	0.413206464175836	1.67	0.308662716071979	0.0109516079502401	0.127726796987499	0.1306	0.0705	0.0053	0.0022	0.0072	0.0022	0.0016	0.0163	0.1751	0.0052	0.0062	0.0045	0.0928	0.0099	0.0053	0.0018	0.0023	0.1274	0.0895	0.0045	0.01	0.0047	0.0212	0.0059	0.0088	0.186
4	rs2068679	31517431	1.1	0.413206464175836	1.68	0.285465824887251	0.0138039890475164	0.125593537459367	0.1311	0.0702	0.0053	0.0023	0.0072	0.0023	0.0017	0.0162	0.1747	0.0053	0.0061	0.0045	0.0927	0.0097	0.0054	0.002	0.0024	0.1275	0.0892	0.0043	0.01	0.0046	0.0209	0.0061	0.0088	0.1865
4	rs7435020	31539022	1.1	0.413206464175836	1.67	0.308662716071979	0.0149277751825597	0.0950290950788296	0.1324	0.0699	0.0053	0.0023	0.0068	0.0023	0.0018	0.0161	0.1745	0.0054	0.006	0.0045	0.0928	0.0096	0.0052	0.0021	0.0025	0.1272	0.089	0.0042	0.01	0.0045	0.0204	0.0062	0.0089	0.1871
4	rs6843394	31545389	1.1	0.413206464175836	1.67	0.308662716071979	0.0156005772748197	0.0924949556582326	0.1325	0.0697	0.0053	0.0023	0.0068	0.0023	0.0018	0.0161	0.1745	0.0054	0.0059	0.0045	0.0929	0.0096	0.0052	0.0021	0.0025	0.1272	0.089	0.0042	0.01	0.0045	0.0203	0.0063	0.0089	0.1872
4	rs1379129	31554723	1.1	0.413206464175836	1.67	0.308662716071979	0.0128873829541556	0.0808342760944891	0.1327	0.0695	0.0049	0.0022	0.0066	0.0023	0.0018	0.0161	0.1751	0.0054	0.0058	0.0044	0.0935	0.0096	0.005	0.002	0.0024	0.1268	0.0889	0.0041	0.0101	0.0045	0.02	0.0063	0.0089	0.1878
4	rs61794787	31557882	1.1	0.413206464175836	1.67	0.308662716071979	0.0127071753951743	0.074160103040642	0.1328	0.0694	0.0049	0.0022	0.0066	0.0023	0.0018	0.0161	0.1751	0.0054	0.0058	0.0044	0.0935	0.0096	0.005	0.002	0.0024	0.1268	0.0889	0.0041	0.0101	0.0045	0.02	0.0063	0.0089	0.1879
4	rs77012546	31558483	1.1	0.413206464175836	1.67	0.308662716071979	0.012473896991124	0.072939502508463	0.1328	0.0694	0.0049	0.0022	0.0066	0.0023	0.0018	0.0161	0.1752	0.0054	0.0058	0.0044	0.0935	0.0096	0.005	0.002	0.0024	0.1268	0.0889	0.0041	0.0101	0.0045	0.02	0.0063	0.0089	0.1877
4	rs6823215	31566925	1.1	0.413206464175836	1.67	0.308662716071979	0.012070406088828	0.0744485145023362	0.1329	0.0693	0.0049	0.0022	0.0066	0.0023	0.0018	0.016	0.1753	0.0054	0.0058	0.0044	0.0934	0.0096	0.005	0.002	0.0024	0.1267	0.0888	0.0041	0.0101	0.0046	0.0199	0.0063	0.0089	0.1879
4	rs61794791	31569939	1.1	0.413206464175836	1.68	0.285465824887251	0.0116941838063292	0.0709473706679503	0.1329	0.0693	0.0049	0.0022	0.0066	0.0023	0.0018	0.016	0.1753	0.0054	0.0058	0.0044	0.0935	0.0096	0.005	0.002	0.0024	0.1267	0.0888	0.0041	0.0101	0.0046	0.0199	0.0063	0.0089	0.188
4	rs73221089	31573471	1.1	0.413206464175836	1.69	0.263511633917478	0.0114578324406203	0.0706646464046577	0.133	0.0693	0.0049	0.0022	0.0066	0.0023	0.0018	0.016	0.1754	0.0054	0.0058	0.0044	0.0935	0.0096	0.005	0.002	0.0024	0.1267	0.0888	0.0041	0.0101	0.0046	0.0199	0.0063	0.0089	0.188
4	rs73118868	31582922	1.1	0.413206464175836	1.69	0.263511633917478	0.00987686244586989	0.0675164185192702	0.1338	0.0689	0.005	0.0021	0.0064	0.0023	0.0019	0.016	0.1757	0.0054	0.0058	0.0045	0.0941	0.0095	0.0048	0.002	0.0024	0.1265	0.0886	0.0039	0.0101	0.0046	0.0195	0.006	0.0087	0.1886
4	rs60362919	31593223	1.1	0.413206464175836	1.69	0.263511633917478	0.00896917737303815	0.0662051806236194	0.1339	0.0686	0.005	0.0021	0.0064	0.0023	0.0019	0.016	0.1757	0.0054	0.0058	0.0045	0.0945	0.0094	0.0048	0.002	0.0024	0.1264	0.0885	0.0039	0.0101	0.0046	0.0195	0.0059	0.0086	0.1888
4	rs10470790	31598064	1.09	0.453749840114468	1.71	0.223208546872115	0.00823273516385824	0.0585015898902488	0.134	0.0683	0.005	0.0021	0.0064	0.0023	0.0019	0.016	0.1755	0.0054	0.0058	0.0045	0.0949	0.0094	0.0048	0.0021	0.0024	0.1262	0.0883	0.0038	0.0102	0.0046	0.0195	0.0059	0.0086	0.1888
4	rs73223105	31609957	1.09	0.453749840114468	1.71	0.223208546872115	0.00746044985639112	0.0526337298362892	0.1339	0.0683	0.005	0.0022	0.0065	0.0023	0.002	0.016	0.1755	0.0054	0.0058	0.0046	0.095	0.0094	0.0048	0.0021	0.0024	0.1261	0.0883	0.0038	0.0101	0.0046	0.0195	0.0059	0.0086	0.1889
4	rs115732090	31611516	1.09	0.453749840114468	1.71	0.223208546872115	0.00732918569123594	0.0536349935677788	0.1339	0.0683	0.005	0.0022	0.0065	0.0023	0.002	0.016	0.1755	0.0054	0.0058	0.0046	0.095	0.0094	0.0048	0.0021	0.0024	0.1261	0.0883	0.0038	0.0101	0.0046	0.0195	0.0059	0.0086	0.1889
4	rs10155347	31628302	1.09	0.453749840114468	1.71	0.223208546872115	0.0053608503422559	0.0433073947657033	0.1334	0.0679	0.0049	0.0023	0.0063	0.0025	0.0022	0.016	0.1754	0.0055	0.0059	0.0046	0.0956	0.0095	0.0048	0.0025	0.0025	0.1259	0.088	0.0037	0.0101	0.0046	0.0196	0.0058	0.0086	0.1889
4	rs17651499	31641899	1.1	0.413206464175836	1.71	0.223208546872115	0.00562818069741414	0.0263727285209235	0.1338	0.0676	0.0048	0.0022	0.0061	0.0025	0.0021	0.0162	0.1753	0.0054	0.006	0.0046	0.096	0.0094	0.0049	0.0025	0.0025	0.126	0.088	0.0036	0.0101	0.0045	0.0195	0.0057	0.0085	0.189
4	rs114465133	31647354	1.1	0.413206464175836	1.71	0.223208546872115	0.00643719560957872	0.0237935319566994	0.1339	0.0676	0.0048	0.0022	0.0061	0.0025	0.0021	0.0162	0.1753	0.0054	0.006	0.0045	0.096	0.0094	0.0049	0.0025	0.0025	0.1261	0.088	0.0035	0.0101	0.0045	0.0195	0.0057	0.0085	0.189
4	rs79416487	31655123	1.1	0.413206464175836	1.7	0.24276969786222	0.00693429817137808	0.0239238420619822	0.134	0.0675	0.0048	0.0022	0.006	0.0025	0.0021	0.0163	0.1753	0.0054	0.006	0.0045	0.0961	0.0094	0.0049	0.0025	0.0025	0.1261	0.088	0.0035	0.0101	0.0045	0.0195	0.0057	0.0084	0.1891
4	rs13151207	31659730	1.1	0.413206464175836	1.69	0.263511633917478	0.00711569006346311	0.0242292183668624	0.134	0.0674	0.0048	0.0021	0.006	0.0025	0.002	0.0163	0.1753	0.0054	0.006	0.0045	0.0962	0.0094	0.0049	0.0025	0.0025	0.1261	0.088	0.0035	0.0101	0.0045	0.0195	0.0057	0.0084	0.1891
4	rs1510804	31660223	1.1	0.413206464175836	1.7	0.24276969786222	0.00734957791054892	0.0265095516250392	0.1341	0.0674	0.0048	0.0021	0.006	0.0026	0.002	0.0163	0.1753	0.0054	0.006	0.0045	0.0962	0.0094	0.0049	0.0025	0.0025	0.1261	0.088	0.0035	0.0101	0.0045	0.0195	0.0057	0.0084	0.1891
4	rs1397502	31662767	1.1	0.413206464175836	1.7	0.24276969786222	0.00768181583124576	0.0237935319566994	0.134	0.0674	0.0048	0.0022	0.006	0.0026	0.002	0.0164	0.1753	0.0054	0.0061	0.0045	0.0961	0.0094	0.0049	0.0025	0.0025	0.126	0.0879	0.0035	0.0101	0.0045	0.0195	0.0057	0.0083	0.1893
4	rs116148943	31664954	1.1	0.413206464175836	1.7	0.24276969786222	0.00742335087931968	0.0205659017724274	0.134	0.0674	0.0048	0.0023	0.006	0.0026	0.002	0.0164	0.1752	0.0054	0.006	0.0045	0.0962	0.0094	0.0049	0.0025	0.0025	0.126	0.0879	0.0035	0.0101	0.0045	0.0195	0.0056	0.0083	0.1894
4	rs77639429	31669845	1.1	0.413206464175836	1.7	0.24276969786222	0.00776664555406625	0.0166424460716305	0.134	0.0674	0.0048	0.0025	0.006	0.0026	0.002	0.0164	0.1749	0.0054	0.006	0.0045	0.0964	0.0093	0.0049	0.0025	0.0025	0.1259	0.0879	0.0035	0.01	0.0045	0.0195	0.0056	0.0083	0.1895
4	rs17663837	31670934	1.1	0.413206464175836	1.7	0.24276969786222	0.00789523324679647	0.0164605891039461	0.134	0.0675	0.0048	0.0025	0.006	0.0026	0.002	0.0164	0.1749	0.0054	0.006	0.0045	0.0964	0.0093	0.0049	0.0025	0.0025	0.1259	0.0879	0.0035	0.01	0.0045	0.0195	0.0056	0.0083	0.1895
4	rs35587801	31676505	1.1	0.413206464175836	1.7	0.24276969786222	0.0339583647827773	0.00738776296259432	0.1336	0.0677	0.0048	0.0034	0.0062	0.0026	0.0019	0.0163	0.1738	0.0053	0.0059	0.0043	0.0976	0.0092	0.0049	0.0025	0.0025	0.1256	0.0878	0.0035	0.0099	0.0045	0.0194	0.0054	0.0084	0.1899
4	rs66520930	31677424	1.1	0.413206464175836	1.7	0.24276969786222	0.0439602700502654	0.00828292312282887	0.1335	0.0678	0.0048	0.0035	0.0062	0.0026	0.0019	0.0163	0.1737	0.0053	0.0059	0.0043	0.0977	0.0092	0.0049	0.0025	0.0025	0.1255	0.0878	0.0035	0.0099	0.0045	0.0194	0.0053	0.0083	0.1899
4	rs76887464	31682066	1.1	0.413206464175836	1.7	0.24276969786222	0.0546648080281829	0.0101189868557896	0.1335	0.0678	0.0048	0.0036	0.0062	0.0026	0.0019	0.0163	0.1735	0.0053	0.0059	0.0043	0.0978	0.0092	0.0049	0.0025	0.0025	0.1255	0.0878	0.0035	0.0099	0.0045	0.0194	0.0053	0.0083	0.19
4	rs10029190	31682862	1.1	0.413206464175836	1.7	0.24276969786222	0.0560882056293073	0.0127750063988314	0.1335	0.0678	0.0048	0.0036	0.0062	0.0026	0.0019	0.0163	0.1736	0.0053	0.0059	0.0043	0.0979	0.0092	0.0049	0.0025	0.0025	0.1255	0.0878	0.0035	0.0099	0.0045	0.0194	0.0053	0.0083	0.19
4	rs13139423	31682970	1.1	0.413206464175836	1.72	0.204795704918344	0.053128893581564	0.0134551197944584	0.1336	0.0678	0.0048	0.0036	0.0062	0.0026	0.0019	0.0162	0.1737	0.0053	0.0059	0.0043	0.098	0.0092	0.0049	0.0025	0.0025	0.1257	0.0876	0.0035	0.0099	0.0045	0.0194	0.0053	0.0082	0.1899
4	rs78320940	31684944	1.1	0.413206464175836	1.72	0.204795704918344	0.0507221210934309	0.00663687948091612	0.1335	0.0679	0.0048	0.0036	0.0062	0.0026	0.0019	0.0163	0.1736	0.0053	0.0059	0.0043	0.098	0.0092	0.0049	0.0025	0.0025	0.1255	0.0876	0.0035	0.0099	0.0045	0.0194	0.0053	0.0082	0.1899
4	rs61793740	31685077	1.1	0.413206464175836	1.72	0.204795704918344	0.0507221210934309	0.0066140946012064	0.1335	0.0679	0.0048	0.0036	0.0062	0.0026	0.0019	0.0163	0.1736	0.0053	0.0059	0.0043	0.098	0.0092	0.0049	0.0025	0.0025	0.1255	0.0876	0.0035	0.0099	0.0045	0.0194	0.0053	0.0082	0.1899
4	rs79379897	31698588	1.1	0.413206464175836	1.72	0.204795704918344	0.0508381938257606	0.0061670571561986	0.1335	0.0679	0.0048	0.0036	0.0062	0.0026	0.0019	0.0163	0.1736	0.0053	0.0059	0.0043	0.098	0.0092	0.0049	0.0025	0.0025	0.1255	0.0876	0.0035	0.0099	0.0045	0.0194	0.0053	0.0082	0.1899
4	rs28507162	31708670	1.11	0.375177619549844	1.72	0.204795704918344	0.0806338297556452	0.011257299455546	0.1328	0.0679	0.0049	0.0034	0.0063	0.0022	0.0017	0.0171	0.1745	0.005	0.0057	0.0042	0.0995	0.0092	0.0053	0.0025	0.0021	0.1254	0.0865	0.0034	0.0087	0.0044	0.0195	0.0046	0.0083	0.1918
4	rs115711540	31709469	1.11	0.375177619549844	1.72	0.204795704918344	0.0821486344811393	0.011078144951507	0.1328	0.0679	0.0049	0.0034	0.0063	0.0022	0.0017	0.0171	0.1745	0.005	0.0057	0.0043	0.0996	0.0091	0.0053	0.0025	0.0021	0.1254	0.0865	0.0034	0.0086	0.0044	0.0195	0.0045	0.0083	0.1918
4	rs17594891	31711140	1.11	0.375177619549844	1.72	0.204795704918344	0.0843275187018678	0.0115591389873866	0.1328	0.0679	0.0049	0.0034	0.0063	0.0022	0.0017	0.0172	0.1744	0.005	0.0057	0.0043	0.0997	0.0091	0.0053	0.0025	0.0021	0.1254	0.0864	0.0034	0.0086	0.0044	0.0195	0.0045	0.0083	0.192
4	rs16885723	31715825	1.11	0.375177619549844	1.72	0.204795704918344	0.0934838859676665	0.013096657248813	0.1324	0.068	0.0049	0.0034	0.0063	0.0021	0.0017	0.0171	0.1743	0.005	0.0057	0.0043	0.1002	0.0091	0.0053	0.0026	0.0021	0.1255	0.0863	0.0033	0.0085	0.0044	0.0195	0.0044	0.0083	0.1922
4	rs73225136	31721309	1.11	0.375177619549844	1.72	0.204795704918344	0.0956976299207381	0.0129353284743232	0.1324	0.0681	0.0049	0.0034	0.0063	0.0021	0.0017	0.0171	0.1743	0.005	0.0057	0.0043	0.1002	0.0091	0.0053	0.0026	0.002	0.1255	0.0863	0.0033	0.0085	0.0044	0.0195	0.0043	0.0083	0.1923
4	rs78412119	31724135	1.11	0.375177619549844	1.73	0.187497716434302	0.0963505034103439	0.0127430628640158	0.1324	0.0681	0.0049	0.0034	0.0063	0.0021	0.0017	0.0171	0.1743	0.005	0.0057	0.0043	0.1002	0.0091	0.0053	0.0026	0.002	0.1254	0.0863	0.0033	0.0085	0.0044	0.0195	0.0043	0.0083	0.1923
4	rs73225139	31730035	1.11	0.375177619549844	1.73	0.187497716434302	0.101258290893605	0.0125205871691302	0.1324	0.0681	0.0049	0.0034	0.0063	0.0021	0.0017	0.0171	0.1744	0.005	0.0057	0.0043	0.1004	0.0091	0.0053	0.0026	0.002	0.1255	0.0863	0.0033	0.0085	0.0044	0.0195	0.0043	0.0083	0.1923
4	rs17595437	31730130	1.11	0.375177619549844	1.73	0.187497716434302	0.101180431172466	0.0125522483940766	0.1324	0.0681	0.0049	0.0034	0.0063	0.0021	0.0017	0.0171	0.1744	0.005	0.0057	0.0043	0.1004	0.0091	0.0053	0.0026	0.002	0.1255	0.0863	0.0033	0.0085	0.0044	0.0195	0.0043	0.0083	0.1923
4	rs75534194	31733706	1.11	0.375177619549844	1.73	0.187497716434302	0.0957728191250501	0.0149374574516289	0.1324	0.0682	0.0049	0.0032	0.0062	0.002	0.0017	0.0172	0.1744	0.005	0.0058	0.0043	0.1004	0.009	0.0053	0.0026	0.002	0.1254	0.0863	0.0033	0.0084	0.0044	0.0194	0.0042	0.0083	0.1925
4	rs9990632	31739254	1.11	0.375177619549844	1.72	0.204795704918344	0.0535058339040993	0.032906986185002	0.1325	0.0687	0.005	0.0023	0.0062	0.0018	0.0018	0.0172	0.1741	0.005	0.0058	0.0046	0.1001	0.0092	0.0054	0.0027	0.0019	0.125	0.0861	0.0034	0.0086	0.0046	0.0193	0.0038	0.0084	0.1935
4	rs1159472	31740009	1.11	0.375177619549844	1.72	0.204795704918344	0.0562301147672666	0.0439386527055919	0.1322	0.0688	0.0051	0.0019	0.0063	0.0018	0.0018	0.0171	0.1742	0.005	0.0058	0.0045	0.1002	0.0093	0.0055	0.0028	0.0018	0.1247	0.086	0.0035	0.0087	0.0047	0.0193	0.0039	0.0084	0.1938
4	rs73126703	31742032	1.12	0.339600448506511	1.72	0.204795704918344	0.0413387971271031	0.0314573291534159	0.1304	0.069	0.0053	0.002	0.0062	0.0019	0.0023	0.0175	0.1742	0.0049	0.0058	0.0047	0.0981	0.0097	0.0056	0.0027	0.002	0.125	0.0855	0.0036	0.0091	0.0048	0.0193	0.004	0.0082	0.1951
4	rs115744175	31744270	1.13	0.306408690300974	1.72	0.204795704918344	0.0511208286311483	0.00994936606218262	0.129	0.0694	0.0052	0.0021	0.0061	0.0019	0.0031	0.0173	0.1717	0.0046	0.0057	0.0049	0.0986	0.0099	0.0055	0.0031	0.0025	0.1245	0.0852	0.0037	0.0093	0.0048	0.0186	0.0044	0.0081	0.1974
4	rs11946605	31746895	1.13	0.306408690300974	1.72	0.204795704918344	0.051806820600309	0.00978121619572833	0.129	0.0695	0.0053	0.0021	0.0061	0.0019	0.0031	0.0173	0.1716	0.0046	0.0056	0.0049	0.0986	0.0099	0.0055	0.0031	0.0025	0.1245	0.0852	0.0037	0.0093	0.0048	0.0186	0.0044	0.0081	0.1974
4	rs61638329	31746972	1.13	0.306408690300974	1.72	0.204795704918344	0.0542477428153461	0.00917726755517757	0.1291	0.0695	0.0053	0.0021	0.0061	0.0019	0.0031	0.0173	0.1716	0.0046	0.0056	0.0049	0.0985	0.0099	0.0055	0.0031	0.0025	0.1245	0.0852	0.0037	0.0093	0.0048	0.0186	0.0044	0.0081	0.1976
4	rs35921488	31753505	1.13	0.306408690300974	1.71	0.223208546872115	0.0530776308977563	0.0091233460804606	0.129	0.0695	0.0052	0.0021	0.006	0.0019	0.0031	0.0173	0.1714	0.0046	0.0056	0.0049	0.0987	0.0099	0.0055	0.0031	0.0025	0.1245	0.0853	0.0037	0.0093	0.0048	0.0186	0.0044	0.008	0.1977
4	rs13112462	31758611	1.13	0.306408690300974	1.71	0.223208546872115	0.0509544451875015	0.0113474251115224	0.1289	0.0695	0.0053	0.0021	0.0061	0.0019	0.0031	0.0173	0.1714	0.0046	0.0056	0.0049	0.0986	0.0099	0.0055	0.0031	0.0025	0.1245	0.0853	0.0037	0.0093	0.0048	0.0186	0.0044	0.0082	0.1976
4	rs11730273	31760859	1.13	0.306408690300974	1.71	0.223208546872115	0.051137487048655	0.011078144951507	0.1288	0.0694	0.0053	0.0021	0.0061	0.0019	0.0032	0.0173	0.1714	0.0046	0.0056	0.0049	0.0988	0.0099	0.0055	0.0031	0.0025	0.1245	0.0853	0.0037	0.0092	0.0048	0.0186	0.0044	0.0081	0.1976
4	rs79177246	31761577	1.14	0.275532638758866	1.72	0.204795704918344	0.0676042819124315	0.0166059957971695	0.1287	0.0692	0.0053	0.0022	0.0061	0.002	0.0032	0.0172	0.1709	0.0046	0.0056	0.005	0.0991	0.0099	0.0056	0.0032	0.0025	0.1245	0.0856	0.0039	0.0093	0.0048	0.0185	0.0044	0.008	0.1972
4	rs73814173	31761777	1.14	0.275532638758866	1.72	0.204795704918344	0.0651283726500597	0.0109299673986953	0.1285	0.0691	0.0053	0.0022	0.0061	0.002	0.0033	0.0174	0.171	0.0046	0.0056	0.005	0.099	0.0099	0.0056	0.0032	0.0025	0.1245	0.0855	0.0039	0.0093	0.0048	0.0185	0.0044	0.008	0.1972
4	rs35051162	31762304	1.14	0.275532638758866	1.72	0.204795704918344	0.0679658064701108	0.0132264445026222	0.1282	0.0692	0.0053	0.0022	0.0061	0.002	0.0034	0.0173	0.171	0.0045	0.0056	0.0051	0.099	0.0098	0.0057	0.0033	0.0026	0.1246	0.0854	0.004	0.0093	0.0048	0.0184	0.0044	0.008	0.1974
4	rs16885796	31766001	1.16	0.220431575918666	1.72	0.204795704918344	0.127392998380807	0.0215890254334355	0.1251	0.0692	0.0053	0.0025	0.0063	0.0024	0.0041	0.0172	0.1701	0.0043	0.0056	0.0056	0.0987	0.0096	0.0061	0.0038	0.0029	0.1246	0.0847	0.0046	0.009	0.0048	0.0181	0.005	0.0082	0.1986
4	rs17603187	31766080	1.16	0.220431575918666	1.72	0.204795704918344	0.126497931769006	0.0189401321400861	0.125	0.0692	0.0053	0.0025	0.0063	0.0024	0.0042	0.0171	0.1699	0.0043	0.0056	0.0056	0.0986	0.0098	0.0061	0.0038	0.0029	0.1246	0.0847	0.0046	0.009	0.0047	0.0181	0.005	0.0083	0.1986
4	rs7661647	31766707	1.16	0.220431575918666	1.72	0.204795704918344	0.145064319861244	0.0163519484473983	0.123	0.0691	0.0053	0.0025	0.0063	0.0024	0.0043	0.0169	0.1695	0.0044	0.0056	0.0057	0.1002	0.01	0.0061	0.0038	0.003	0.1246	0.0846	0.0049	0.0089	0.0047	0.0182	0.0052	0.0085	0.1985
4	rs7662640	31767157	1.16	0.220431575918666	1.72	0.204795704918344	0.154217204548529	0.0321533966589417	0.1226	0.0689	0.0054	0.0025	0.0064	0.0025	0.0044	0.0169	0.1692	0.0044	0.0056	0.0057	0.1	0.0102	0.0061	0.0038	0.0031	0.1245	0.0847	0.005	0.009	0.0048	0.0181	0.0054	0.0086	0.1983
4	rs16885800	31767794	1.17	0.196050020118376	1.72	0.204795704918344	0.16121399595686	0.0276161393946916	0.122	0.0684	0.0056	0.0026	0.0065	0.0026	0.0046	0.017	0.1688	0.0044	0.0056	0.0058	0.0998	0.0104	0.0061	0.0039	0.0032	0.1243	0.0849	0.0051	0.0092	0.0049	0.0181	0.0056	0.0088	0.1982
4	rs73814180	31767985	1.17	0.196050020118376	1.72	0.204795704918344	0.157387248956051	0.04183154410652	0.122	0.0683	0.0056	0.0026	0.0065	0.0026	0.0046	0.017	0.1686	0.0044	0.0056	0.0059	0.0998	0.0104	0.0061	0.0038	0.0033	0.1244	0.0849	0.0051	0.0092	0.005	0.0181	0.0057	0.0088	0.1977
4	rs7669901	31768455	1.17	0.196050020118376	1.72	0.204795704918344	0.158202717863132	0.051085675261764	0.1217	0.068	0.0056	0.0027	0.0065	0.0027	0.0048	0.017	0.1689	0.0045	0.0056	0.0059	0.0999	0.0104	0.0062	0.0038	0.0034	0.1243	0.085	0.0052	0.0092	0.005	0.0182	0.0058	0.009	0.1971
4	rs75440997	31768487	1.17	0.196050020118376	1.72	0.204795704918344	0.159362211774863	0.0578509020105785	0.1217	0.068	0.0056	0.0027	0.0065	0.0027	0.0048	0.017	0.1689	0.0045	0.0056	0.0059	0.0999	0.0105	0.0062	0.0038	0.0034	0.1243	0.085	0.0052	0.0092	0.005	0.0182	0.0058	0.009	0.1971
4	rs116541612	31768649	1.17	0.196050020118376	1.72	0.204795704918344	0.162110076814091	0.0675164185192702	0.1216	0.068	0.0056	0.0027	0.0065	0.0027	0.0048	0.017	0.1688	0.0045	0.0056	0.0059	0.0999	0.0106	0.0062	0.0038	0.0034	0.1243	0.085	0.0052	0.0092	0.005	0.0181	0.0059	0.009	0.1971
4	rs10016814	31774053	1.17	0.196050020118376	1.72	0.204795704918344	0.163876236244343	0.0911597400466434	0.1214	0.0682	0.0056	0.0028	0.0065	0.0027	0.0048	0.017	0.1688	0.0045	0.0056	0.0059	0.0998	0.0106	0.0062	0.0038	0.0034	0.1244	0.085	0.0052	0.0092	0.005	0.0181	0.0059	0.009	0.197
4	rs114021975	31778582	1.17	0.196050020118376	1.72	0.204795704918344	0.157522988198986	0.0941549343395938	0.1214	0.0682	0.0055	0.0028	0.0064	0.0027	0.0048	0.017	0.1688	0.0045	0.0056	0.0059	0.0997	0.0106	0.0062	0.0038	0.0034	0.1245	0.085	0.0052	0.0092	0.005	0.018	0.0059	0.0089	0.1971
4	rs115916744	31779863	1.17	0.196050020118376	1.72	0.204795704918344	0.149665106572002	0.0930469842341008	0.1214	0.0682	0.0055	0.0028	0.0064	0.0027	0.0048	0.017	0.1689	0.0045	0.0056	0.0059	0.0996	0.0106	0.0062	0.0038	0.0034	0.1246	0.085	0.0051	0.0092	0.005	0.018	0.006	0.0089	0.1971
4	rs66969710	31780787	1.17	0.196050020118376	1.69	0.263511633917478	0.133089348731686	0.0907684969522739	0.1214	0.0683	0.0054	0.0028	0.0064	0.0028	0.0048	0.017	0.1691	0.0045	0.0056	0.0058	0.0994	0.0105	0.0062	0.0038	0.0034	0.1247	0.085	0.0051	0.0091	0.005	0.018	0.0061	0.0088	0.1972
4	rs2310395	31785073	1.19	0.153209069243504	1.69	0.263511633917478	0.0533171405871914	0.0230188137595001	0.1226	0.0643	0.0049	0.0033	0.006	0.0028	0.0048	0.0166	0.1711	0.0044	0.0046	0.0056	0.0963	0.0103	0.0061	0.0036	0.0036	0.1322	0.087	0.0037	0.0077	0.0047	0.0193	0.0063	0.0085	0.1962
4	rs6856857	31790406	1.19	0.153209069243504	1.68	0.285465824887251	0.0525159282475369	0.0193699254919187	0.1225	0.0642	0.0049	0.0033	0.006	0.0028	0.0048	0.0165	0.1709	0.0044	0.0046	0.0055	0.0958	0.0104	0.0061	0.0037	0.0037	0.1328	0.0869	0.0037	0.0078	0.0046	0.0194	0.0063	0.0088	0.1961
4	rs7441754	31802196	1.19	0.153209069243504	1.68	0.285465824887251	0.0598929239748906	0.0136526932927299	0.1225	0.0642	0.0049	0.0033	0.0059	0.0028	0.0048	0.0165	0.171	0.0044	0.0045	0.0055	0.0958	0.0103	0.0061	0.0037	0.0037	0.1329	0.087	0.0037	0.0078	0.0046	0.0193	0.0063	0.0088	0.1961
4	rs7439059	31805281	1.19	0.153209069243504	1.68	0.285465824887251	0.0602453682495749	0.013389583117561	0.1225	0.0642	0.0049	0.0033	0.0059	0.0028	0.0048	0.0165	0.171	0.0044	0.0045	0.0055	0.0958	0.0103	0.0061	0.0037	0.0037	0.1329	0.087	0.0037	0.0078	0.0046	0.0193	0.0063	0.0088	0.1961
4	rs115155803	31809721	1.19	0.153209069243504	1.68	0.285465824887251	0.06417429206638	0.0124573857972826	0.1224	0.0642	0.0049	0.0032	0.0059	0.0028	0.0048	0.0165	0.171	0.0044	0.0045	0.0055	0.0957	0.0104	0.0061	0.0037	0.0036	0.1333	0.0871	0.0036	0.0078	0.0046	0.0193	0.0064	0.0088	0.1959
4	rs7658061	31849223	1.19	0.153209069243504	1.67	0.308662716071979	0.0659140813009954	0.0112873007321108	0.1224	0.0642	0.0049	0.0032	0.0059	0.0028	0.0049	0.0165	0.1711	0.0044	0.0045	0.0053	0.0957	0.0103	0.006	0.0037	0.0036	0.1338	0.0874	0.0036	0.0078	0.0045	0.0192	0.0063	0.0088	0.1959
4	rs34202130	31852153	1.19	0.153209069243504	1.68	0.285465824887251	0.059504971910661	0.0132589918451705	0.122	0.0641	0.0049	0.0032	0.0059	0.0028	0.0049	0.0165	0.1708	0.0045	0.0047	0.0054	0.0956	0.0104	0.006	0.0037	0.0036	0.1341	0.0875	0.0036	0.0078	0.0045	0.0191	0.0063	0.0088	0.1958
4	rs7666661	31853398	1.19	0.153209069243504	1.68	0.285465824887251	0.0579698276050956	0.014321691290433	0.1218	0.0641	0.0049	0.0032	0.0059	0.0028	0.0049	0.0165	0.1707	0.0046	0.0048	0.0055	0.0956	0.0104	0.006	0.0037	0.0036	0.1341	0.0876	0.0036	0.0078	0.0046	0.0191	0.0063	0.0088	0.1957
4	rs73225170	31856336	1.19	0.153209069243504	1.67	0.308662716071979	0.068086594856415	0.0137188720866614	0.1219	0.0641	0.0049	0.0032	0.0059	0.0028	0.0049	0.0165	0.1707	0.0046	0.0048	0.0055	0.0956	0.0104	0.006	0.0037	0.0036	0.1341	0.0876	0.0036	0.0077	0.0044	0.0191	0.0063	0.0088	0.1959
4	rs114711943	31856676	1.19	0.153209069243504	1.67	0.308662716071979	0.068086594856415	0.01361966405766	0.1219	0.0641	0.0049	0.0032	0.0059	0.0028	0.0049	0.0165	0.1707	0.0046	0.0048	0.0055	0.0956	0.0104	0.006	0.0037	0.0036	0.1341	0.0876	0.0036	0.0077	0.0044	0.0191	0.0063	0.0088	0.1959
4	rs73225171	31857439	1.19	0.153209069243504	1.68	0.285465824887251	0.0682276918202575	0.0134223313752947	0.1219	0.0641	0.0049	0.0032	0.0059	0.0028	0.0049	0.0165	0.1707	0.0046	0.0048	0.0055	0.0956	0.0104	0.006	0.0037	0.0036	0.1341	0.0876	0.0036	0.0077	0.0044	0.0191	0.0063	0.0088	0.1959
4	rs28524621	31860194	1.19	0.153209069243504	1.68	0.285465824887251	0.069017300025842	0.0130643109999383	0.1219	0.0641	0.0049	0.0032	0.0059	0.0028	0.0049	0.0165	0.1708	0.0046	0.0048	0.0055	0.0957	0.0104	0.006	0.0037	0.0036	0.134	0.0875	0.0036	0.0077	0.0044	0.0191	0.0063	0.0088	0.1959
4	rs77008918	31863485	1.19	0.153209069243504	1.68	0.285465824887251	0.0759808906145573	0.00925845714018799	0.1219	0.0639	0.0048	0.0032	0.0059	0.0028	0.005	0.0166	0.1709	0.0045	0.0048	0.0054	0.0959	0.0103	0.006	0.0036	0.0036	0.1343	0.0876	0.0036	0.0077	0.0044	0.019	0.0062	0.0088	0.1959
4	rs114950516	31871550	1.2	0.134574322401564	1.68	0.285465824887251	0.113418413877824	0.00599286103190546	0.1223	0.0637	0.0047	0.0032	0.0058	0.0027	0.0051	0.0167	0.1711	0.0044	0.0047	0.005	0.0965	0.0102	0.0058	0.0035	0.0035	0.135	0.0878	0.0036	0.0075	0.0042	0.0188	0.0061	0.0087	0.1957
4	rs13144359	31872574	1.2	0.134574322401564	1.68	0.285465824887251	0.117643402501517	0.00592821789984077	0.1223	0.0636	0.0046	0.0032	0.0058	0.0027	0.0051	0.0169	0.1711	0.0044	0.0048	0.005	0.0965	0.0102	0.0058	0.0035	0.0035	0.1351	0.0878	0.0036	0.0075	0.0042	0.0188	0.006	0.0087	0.1957
4	rs11938776	31874055	1.2	0.134574322401564	1.68	0.285465824887251	0.126736241921176	0.00561056838546834	0.1223	0.0636	0.0046	0.0032	0.0058	0.0027	0.0052	0.0169	0.171	0.0044	0.0048	0.005	0.0965	0.0102	0.0057	0.0035	0.0035	0.1352	0.0879	0.0036	0.0075	0.0042	0.0187	0.006	0.0087	0.1958
4	rs55826548	31905972	1.2	0.134574322401564	1.69	0.263511633917478	0.0954722850269852	0.00215523711667559	0.1225	0.0637	0.0043	0.0028	0.0056	0.0025	0.0048	0.0173	0.1717	0.0042	0.0046	0.0045	0.0972	0.0101	0.0055	0.003	0.0033	0.1369	0.0883	0.0034	0.0076	0.0041	0.0187	0.0057	0.0084	0.1961
4	rs115562791	31907195	1.2	0.134574322401564	1.69	0.263511633917478	0.0944002452642063	0.00206931501657165	0.1225	0.0637	0.0043	0.0028	0.0056	0.0025	0.0048	0.0173	0.1716	0.0042	0.0046	0.0045	0.0973	0.0101	0.0055	0.003	0.0033	0.1369	0.0884	0.0034	0.0076	0.0041	0.0187	0.0057	0.0084	0.1961
4	rs10014657	31909622	1.2	0.134574322401564	1.7	0.24276969786222	0.0947484451447188	0.00209366671479434	0.1225	0.0637	0.0043	0.0028	0.0055	0.0025	0.0048	0.0173	0.1716	0.0042	0.0046	0.0045	0.0973	0.0101	0.0055	0.003	0.0033	0.137	0.0884	0.0034	0.0076	0.0041	0.0187	0.0057	0.0084	0.1961
4	rs17799113	31911044	1.2	0.134574322401564	1.72	0.204795704918344	0.093163258464883	0.00191486845099023	0.1225	0.0637	0.0043	0.0028	0.0055	0.0025	0.0048	0.0173	0.1717	0.0041	0.0045	0.0044	0.0973	0.0101	0.0054	0.003	0.0032	0.137	0.0885	0.0034	0.0076	0.0041	0.0187	0.0057	0.0084	0.1961
4	rs114600499	31912950	1.2	0.134574322401564	1.72	0.204795704918344	0.0928433254356482	0.0018458228389961	0.1225	0.0637	0.0043	0.0028	0.0055	0.0025	0.0048	0.0174	0.1717	0.0041	0.0045	0.0044	0.0974	0.01	0.0054	0.003	0.0032	0.137	0.0885	0.0034	0.0076	0.0041	0.0187	0.0057	0.0084	0.1961
4	rs78996108	31919391	1.2	0.134574322401564	1.72	0.204795704918344	0.0924750344512077	0.0018458228389961	0.1225	0.0636	0.0043	0.0028	0.0055	0.0025	0.0048	0.0174	0.1717	0.0041	0.0045	0.0044	0.0974	0.01	0.0054	0.003	0.0032	0.1371	0.0885	0.0034	0.0076	0.0041	0.0187	0.0057	0.0084	0.1961
4	rs114333026	31939955	1.21	0.117675403133419	1.73	0.187497716434302	0.0819895258868419	0.00196168281727883	0.1224	0.0633	0.0043	0.0026	0.0054	0.0024	0.0046	0.0176	0.1724	0.0041	0.0044	0.0043	0.0976	0.0099	0.0054	0.0028	0.0031	0.1378	0.0887	0.0034	0.0076	0.0042	0.0186	0.0057	0.0084	0.1958
4	rs1357463	31955047	1.2	0.134574322401564	1.73	0.187497716434302	0.0823534928700543	0.00178936015425455	0.1224	0.0633	0.0043	0.0026	0.0054	0.0024	0.0045	0.0176	0.1725	0.0041	0.0044	0.0042	0.0978	0.0099	0.0054	0.0028	0.0031	0.1379	0.0887	0.0033	0.0076	0.0042	0.0186	0.0057	0.0084	0.1959
4	rs77319793	31968300	1.21	0.117675403133419	1.73	0.187497716434302	0.0684295900569572	0.00264172567169616	0.1229	0.0633	0.0042	0.0025	0.0053	0.0023	0.0044	0.0177	0.1725	0.004	0.0044	0.0041	0.0973	0.0098	0.0053	0.0027	0.003	0.1385	0.0889	0.0033	0.0076	0.0043	0.0186	0.0055	0.0083	0.1961
4	rs115124416	31970784	1.21	0.117675403133419	1.73	0.187497716434302	0.0672040655010795	0.00219265396130738	0.1229	0.0633	0.0042	0.0025	0.0053	0.0023	0.0044	0.0177	0.1725	0.004	0.0044	0.0041	0.0972	0.0099	0.0053	0.0027	0.003	0.1384	0.0889	0.0033	0.0076	0.0043	0.0186	0.0055	0.0084	0.1961
4	rs10011498	31983792	1.21	0.117675403133419	1.73	0.187497716434302	0.0661707685349286	0.00161521864629921	0.123	0.0634	0.0042	0.0024	0.0053	0.0023	0.0044	0.0177	0.1725	0.0041	0.0044	0.0041	0.097	0.0099	0.0054	0.0026	0.003	0.1386	0.0889	0.0033	0.0077	0.0043	0.0186	0.0055	0.0084	0.1961
4	rs7676427	31988458	1.21	0.117675403133419	1.73	0.187497716434302	0.0680664537250816	0.00229417623256253	0.1231	0.0634	0.0042	0.0024	0.0053	0.0023	0.0044	0.0177	0.1724	0.0041	0.0044	0.0041	0.097	0.0098	0.0054	0.0026	0.0029	0.1386	0.0889	0.0033	0.0077	0.0043	0.0187	0.0055	0.0084	0.1961
4	rs73227236	31988913	1.21	0.117675403133419	1.72	0.204795704918344	0.0669447580168334	0.00221779654878092	0.1231	0.0634	0.0042	0.0024	0.0053	0.0023	0.0044	0.0177	0.1724	0.0041	0.0044	0.0041	0.097	0.0098	0.0054	0.0026	0.0029	0.1387	0.0889	0.0033	0.0077	0.0043	0.0187	0.0055	0.0084	0.1961
4	rs76817588	31992837	1.21	0.117675403133419	1.72	0.204795704918344	0.0629611847505326	0.00216766981496558	0.1231	0.0635	0.0042	0.0024	0.0052	0.0023	0.0043	0.0177	0.1722	0.004	0.0044	0.0041	0.0969	0.0098	0.0053	0.0026	0.0029	0.1389	0.0891	0.0033	0.0077	0.0043	0.0187	0.0055	0.0084	0.1961
4	rs73112816	31994060	1.2	0.134574322401564	1.72	0.204795704918344	0.0627318426823181	0.00219265396130738	0.1231	0.0635	0.0042	0.0024	0.0052	0.0023	0.0043	0.0177	0.1721	0.004	0.0044	0.0041	0.0969	0.0098	0.0053	0.0026	0.0029	0.139	0.0891	0.0033	0.0077	0.0043	0.0187	0.0055	0.0084	0.1961
4	rs6855853	31994249	1.2	0.134574322401564	1.73	0.187497716434302	0.0618578012696603	0.00216766981496558	0.1231	0.0635	0.0041	0.0024	0.0052	0.0023	0.0043	0.0177	0.1721	0.004	0.0044	0.0041	0.097	0.0098	0.0053	0.0026	0.0029	0.139	0.0891	0.0033	0.0077	0.0043	0.0187	0.0054	0.0084	0.1962
4	rs28800299	31994983	1.2	0.134574322401564	1.73	0.187497716434302	0.0614803037520832	0.00235891856504344	0.1231	0.0635	0.0042	0.0023	0.0052	0.0023	0.0043	0.0177	0.1721	0.004	0.0044	0.004	0.0969	0.0098	0.0053	0.0026	0.0029	0.139	0.0892	0.0033	0.0077	0.0043	0.0187	0.0054	0.0084	0.1962
4	rs12644612	32010621	1.21	0.117675403133419	1.73	0.187497716434302	0.0252847862572268	0.00425069850254031	0.1244	0.0641	0.004	0.0019	0.0051	0.0022	0.0037	0.0177	0.172	0.0038	0.0044	0.0038	0.0973	0.0096	0.0051	0.0022	0.0028	0.1393	0.0899	0.0031	0.0077	0.004	0.0185	0.005	0.0086	0.1965
4	rs74348313	32037795	1.21	0.117675403133419	1.73	0.187497716434302	0.0234829216606774	0.00875048868656048	0.1249	0.0644	0.004	0.0017	0.005	0.0022	0.0035	0.0177	0.172	0.0038	0.0044	0.0037	0.0975	0.0096	0.005	0.0021	0.0028	0.1394	0.0901	0.003	0.0077	0.0039	0.0185	0.0048	0.0087	0.1966
4	rs10000150	32039123	1.21	0.117675403133419	1.73	0.187497716434302	0.0240302371535942	0.00652336745166556	0.1249	0.0644	0.004	0.0017	0.005	0.0022	0.0035	0.0177	0.172	0.0038	0.0044	0.0037	0.0975	0.0096	0.005	0.0021	0.0028	0.1394	0.0901	0.003	0.0077	0.0039	0.0185	0.0048	0.0087	0.1966
4	rs80235006	32040497	1.21	0.117675403133419	1.74	0.171280181914382	0.0245365827615578	0.00643330011585636	0.1249	0.0644	0.004	0.0017	0.005	0.0022	0.0035	0.0177	0.172	0.0038	0.0044	0.0037	0.0975	0.0096	0.005	0.0021	0.0028	0.1394	0.0901	0.003	0.0077	0.0039	0.0185	0.0048	0.0087	0.1966
4	rs9998088	32068191	1.21	0.117675403133419	1.73	0.187497716434302	0.0260909139036355	0.00625514496233308	0.1249	0.0644	0.004	0.0017	0.005	0.0022	0.0035	0.0177	0.172	0.0037	0.0044	0.0036	0.0975	0.0096	0.0049	0.0021	0.0028	0.1395	0.0901	0.003	0.0077	0.0039	0.0185	0.0048	0.0087	0.1967
4	rs28440001	32068902	1.21	0.117675403133419	1.74	0.171280181914382	0.0239514951039805	0.00636618263033342	0.1249	0.0644	0.0039	0.0017	0.005	0.0022	0.0035	0.0177	0.1721	0.0037	0.0044	0.0036	0.0975	0.0096	0.0048	0.0021	0.0028	0.1396	0.0901	0.003	0.0077	0.0039	0.0185	0.0048	0.0087	0.1967
4	rs78175729	32081994	1.21	0.117675403133419	1.74	0.171280181914382	0.0250606686870757	0.00623306115034961	0.1249	0.0645	0.0039	0.0017	0.0049	0.0022	0.0036	0.0177	0.1721	0.0038	0.0045	0.0036	0.0975	0.0096	0.0048	0.0021	0.0028	0.1396	0.0902	0.003	0.0077	0.0039	0.0185	0.0048	0.0087	0.1967
4	rs80042470	32083479	1.21	0.117675403133419	1.74	0.171280181914382	0.0251827380063274	0.00607962918664824	0.1249	0.0645	0.0039	0.0017	0.0049	0.0022	0.0036	0.0177	0.1721	0.0038	0.0045	0.0036	0.0975	0.0096	0.0048	0.0021	0.0028	0.1396	0.0902	0.003	0.0077	0.0039	0.0185	0.0048	0.0087	0.1967
4	rs79512527	32088954	1.21	0.117675403133419	1.73	0.187497716434302	0.0259553051760255	0.00605787529142239	0.1249	0.0645	0.0039	0.0017	0.0049	0.0022	0.0036	0.0177	0.172	0.0037	0.0045	0.0036	0.0975	0.0096	0.0048	0.0021	0.0028	0.1397	0.0902	0.003	0.0077	0.0039	0.0184	0.0047	0.0087	0.1967
4	rs34670253	32092690	1.21	0.117675403133419	1.73	0.187497716434302	0.0306544509928003	0.0066140946012064	0.1248	0.0644	0.0038	0.0017	0.0049	0.0023	0.0037	0.0176	0.172	0.0037	0.0045	0.0036	0.0974	0.0096	0.0048	0.0021	0.0029	0.14	0.0903	0.003	0.0077	0.0038	0.0184	0.0046	0.0087	0.1967
4	rs57699847	32098462	1.21	0.117675403133419	1.73	0.187497716434302	0.0314940874281178	0.00882970978596769	0.1248	0.0644	0.0038	0.0017	0.0049	0.0023	0.0037	0.0175	0.172	0.0037	0.0045	0.0036	0.0974	0.0096	0.0047	0.0022	0.003	0.1399	0.0905	0.003	0.0076	0.0038	0.0184	0.0046	0.0087	0.1966
4	rs6855776	32110105	1.21	0.117675403133419	1.73	0.187497716434302	0.0282633652115392	0.00807939015897266	0.1248	0.0643	0.0039	0.0017	0.0048	0.0023	0.0037	0.0175	0.1716	0.0037	0.0046	0.0037	0.0976	0.0096	0.0047	0.0023	0.003	0.1399	0.0906	0.0031	0.0076	0.0038	0.0183	0.0046	0.0088	0.1965
4	rs73227254	32112265	1.21	0.117675403133419	1.73	0.187497716434302	0.0267339749997502	0.00746032185224715	0.1248	0.0642	0.0039	0.0017	0.0048	0.0023	0.0038	0.0175	0.1715	0.0037	0.0046	0.0037	0.0975	0.0094	0.0047	0.0024	0.003	0.14	0.0907	0.0031	0.0076	0.0038	0.0183	0.0046	0.0088	0.1964
4	rs11936615	32115320	1.21	0.117675403133419	1.73	0.187497716434302	0.0290339194217343	0.0105204829500644	0.1248	0.0642	0.0039	0.0018	0.0048	0.0023	0.0038	0.0175	0.1714	0.0037	0.0046	0.0037	0.0975	0.0094	0.0047	0.0024	0.0031	0.14	0.0908	0.0031	0.0076	0.0038	0.0183	0.0046	0.0088	0.1964
4	rs115955597	32137776	1.21	0.117675403133419	1.73	0.187497716434302	0.0414687040596865	0.00736365905494674	0.1246	0.0638	0.004	0.0019	0.0048	0.0024	0.0041	0.0174	0.171	0.0038	0.0047	0.0039	0.0966	0.0095	0.0047	0.0026	0.0033	0.1404	0.0911	0.0031	0.0077	0.0038	0.0182	0.0046	0.0088	0.1964
4	rs57920125	32140570	1.21	0.117675403133419	1.73	0.187497716434302	0.0426652132942109	0.00726765541753995	0.1246	0.0639	0.004	0.0019	0.0048	0.0024	0.0041	0.0174	0.1709	0.0038	0.0047	0.0039	0.0964	0.0094	0.0046	0.0026	0.0033	0.1407	0.0911	0.0031	0.0077	0.0037	0.0182	0.0045	0.0088	0.1964
4	rs6839169	32141756	1.21	0.117675403133419	1.73	0.187497716434302	0.0434360890502953	0.00758207710751396	0.1246	0.0639	0.004	0.0019	0.0048	0.0024	0.0041	0.0174	0.1709	0.0038	0.0047	0.0039	0.0964	0.0094	0.0046	0.0026	0.0033	0.1408	0.0911	0.0031	0.0077	0.0037	0.0182	0.0045	0.0088	0.1964
4	rs2054994	32148494	1.21	0.117675403133419	1.73	0.187497716434302	0.0425621612851494	0.00705405784933799	0.1245	0.0639	0.004	0.0019	0.0048	0.0024	0.0041	0.0174	0.1709	0.0039	0.0047	0.0039	0.0963	0.0094	0.0046	0.0026	0.0033	0.1409	0.0912	0.0031	0.0077	0.0037	0.0182	0.0046	0.0088	0.1964
4	rs76237198	32158268	1.22	0.102418512327744	1.72	0.204795704918344	0.0410654664552054	0.00782867581540536	0.1243	0.0637	0.004	0.0019	0.0048	0.0025	0.0041	0.0174	0.1709	0.0039	0.0047	0.0039	0.0962	0.0095	0.0045	0.0027	0.0033	0.141	0.0913	0.0031	0.0076	0.0036	0.0182	0.0045	0.0088	0.1964
4	rs13108376	32178759	1.22	0.102418512327744	1.73	0.187497716434302	0.0666662372426128	0.0188237317520134	0.123	0.0626	0.0039	0.0025	0.0047	0.0026	0.0046	0.0174	0.1704	0.0041	0.0049	0.0042	0.0957	0.0099	0.0046	0.0031	0.0038	0.1417	0.0916	0.003	0.0075	0.0038	0.0178	0.0044	0.0087	0.1962
4	rs73122336	32179310	1.22	0.102418512327744	1.73	0.187497716434302	0.0675040820664571	0.020404430872072	0.123	0.0626	0.0039	0.0025	0.0047	0.0026	0.0046	0.0174	0.1704	0.0041	0.0049	0.0042	0.0957	0.0099	0.0046	0.0031	0.0038	0.1417	0.0916	0.003	0.0075	0.0038	0.0178	0.0044	0.0087	0.1963
4	rs1602464	32181183	1.22	0.102418512327744	1.73	0.187497716434302	0.0663290550821351	0.0202837322743333	0.123	0.0626	0.0039	0.0025	0.0047	0.0026	0.0046	0.0174	0.1704	0.0041	0.0049	0.0042	0.0957	0.0099	0.0046	0.0032	0.0038	0.1417	0.0916	0.0031	0.0075	0.0038	0.0178	0.0045	0.0087	0.1963
4	rs1119659	32186195	1.22	0.102418512327744	1.73	0.187497716434302	0.0752047545395278	0.0208906907801202	0.1228	0.0626	0.0039	0.0025	0.0047	0.0026	0.0046	0.0174	0.1704	0.0042	0.005	0.0043	0.0956	0.0099	0.0046	0.0032	0.0039	0.1415	0.0916	0.0031	0.0075	0.0038	0.0178	0.0044	0.0088	0.1962
4	rs76981385	32197063	1.22	0.102418512327744	1.73	0.187497716434302	0.0759808906145573	0.0209722724199734	0.1227	0.0626	0.0039	0.0025	0.0047	0.0027	0.0046	0.0174	0.1707	0.0043	0.005	0.0043	0.0955	0.0098	0.0047	0.0032	0.0039	0.1413	0.0912	0.0031	0.0075	0.0038	0.0178	0.0044	0.0089	0.1961
4	rs10866393	32200163	1.22	0.102418512327744	1.73	0.187497716434302	0.0778338988623604	0.0217965241477336	0.1226	0.0627	0.0039	0.0026	0.0047	0.0027	0.0047	0.0174	0.1707	0.0043	0.005	0.0043	0.0955	0.0098	0.0047	0.0033	0.004	0.1412	0.0911	0.0031	0.0075	0.0038	0.0178	0.0044	0.0089	0.1961
4	rs78145984	32211923	1.22	0.102418512327744	1.73	0.187497716434302	0.0811066760205563	0.0249341414783909	0.1229	0.0625	0.004	0.0026	0.0047	0.0027	0.0047	0.0174	0.1707	0.0044	0.0051	0.0043	0.0953	0.0098	0.0047	0.0033	0.004	0.1411	0.0909	0.0031	0.0075	0.0038	0.0178	0.0044	0.0092	0.1958
4	rs73128224	32214193	1.22	0.102418512327744	1.74	0.171280181914382	0.0820804209050102	0.0257386459897854	0.1229	0.0625	0.004	0.0026	0.0047	0.0028	0.0047	0.0174	0.1707	0.0044	0.0051	0.0043	0.0953	0.0099	0.0047	0.0033	0.004	0.141	0.0909	0.0031	0.0075	0.0039	0.0178	0.0044	0.0092	0.1958
4	rs6844926	32223979	1.22	0.102418512327744	1.74	0.171280181914382	0.0685509160834329	0.0409347176008474	0.1234	0.0618	0.004	0.0028	0.0046	0.0031	0.0048	0.0175	0.1709	0.0046	0.0051	0.0043	0.0944	0.0098	0.0047	0.0036	0.0043	0.1417	0.0909	0.003	0.0076	0.0039	0.0181	0.0044	0.0091	0.1942
4	rs10030613	32234225	1.23	0.0887081089854507	1.74	0.171280181914382	0.0764143033949453	0.0511472113061697	0.1234	0.0617	0.0041	0.0029	0.0046	0.0031	0.0048	0.0174	0.1709	0.0046	0.0051	0.0043	0.0944	0.0098	0.0047	0.0036	0.0044	0.1419	0.0908	0.003	0.0076	0.0038	0.0182	0.0044	0.0092	0.1938
4	rs192809204	32235823	1.23	0.0887081089854507	1.74	0.171280181914382	0.0764143033949453	0.0505945494654554	0.1234	0.0617	0.0041	0.0029	0.0046	0.0031	0.0049	0.0174	0.1708	0.0046	0.0051	0.0043	0.0945	0.0098	0.0047	0.0036	0.0044	0.1419	0.0908	0.003	0.0076	0.0038	0.0182	0.0044	0.0092	0.1938
4	rs17080612	32242446	1.23	0.0887081089854507	1.74	0.171280181914382	0.0754413610719139	0.0525714224758535	0.1234	0.0616	0.0041	0.0029	0.0046	0.0031	0.0049	0.0175	0.1708	0.0046	0.0051	0.0043	0.0945	0.0098	0.0047	0.0036	0.0044	0.1419	0.0908	0.0031	0.0076	0.0038	0.0182	0.0044	0.0092	0.1937
4	rs77149793	32244840	1.23	0.0887081089854507	1.74	0.171280181914382	0.0758295719781355	0.0545810822115192	0.1234	0.0615	0.0041	0.0029	0.0046	0.0031	0.0049	0.0175	0.1708	0.0046	0.0051	0.0043	0.0946	0.0098	0.0048	0.0036	0.0044	0.1417	0.0908	0.0031	0.0076	0.0038	0.0182	0.0044	0.0092	0.1937
4	rs2045102	32251005	1.23	0.0887081089854507	1.75	0.156107803097264	0.0775924751077798	0.0512087796089668	0.1233	0.0614	0.0041	0.0029	0.0046	0.0032	0.0049	0.0175	0.1708	0.0046	0.0051	0.0043	0.0946	0.0098	0.0048	0.0037	0.0044	0.1417	0.0907	0.0031	0.0076	0.0038	0.0183	0.0045	0.0092	0.1936
4	rs74508559	32252484	1.23	0.0887081089854507	1.75	0.156107803097264	0.0775267160910948	0.0581758570842213	0.1233	0.0614	0.0041	0.0029	0.0046	0.0032	0.0049	0.0175	0.1707	0.0046	0.0051	0.0044	0.0946	0.0098	0.0048	0.0037	0.0044	0.1417	0.0907	0.0031	0.0076	0.0038	0.0183	0.0045	0.0092	0.1935
4	rs114769644	32252785	1.23	0.0887081089854507	1.75	0.156107803097264	0.0758295719781355	0.070100603587163	0.1232	0.0614	0.0042	0.0029	0.0046	0.0032	0.0049	0.0176	0.1707	0.0046	0.0051	0.0044	0.0947	0.0098	0.0049	0.0037	0.0044	0.1415	0.0907	0.0031	0.0076	0.0038	0.0183	0.0045	0.0092	0.1933
4	rs28433451	32254954	1.23	0.0887081089854507	1.75	0.156107803097264	0.067084303595936	0.0706646464046577	0.1229	0.0612	0.0042	0.003	0.0048	0.0033	0.0049	0.0177	0.1704	0.0046	0.005	0.0047	0.095	0.0098	0.0049	0.0037	0.0045	0.1413	0.0909	0.0031	0.0076	0.0039	0.0183	0.0045	0.0093	0.1928
4	rs10517240	32257130	1.23	0.0887081089854507	1.75	0.156107803097264	0.0721724688804717	0.103449469081106	0.1228	0.0611	0.0042	0.003	0.0048	0.0033	0.005	0.0177	0.1703	0.0045	0.005	0.0047	0.0947	0.0098	0.005	0.0038	0.0045	0.1414	0.091	0.0031	0.0076	0.0039	0.0183	0.0046	0.0093	0.1929
4	rs1670754	32264997	1.24	0.0764474044013007	1.74	0.171280181914382	0.233014284024134	0.37912143210905	0.1189	0.0585	0.0053	0.0042	0.0051	0.0057	0.0063	0.0187	0.1705	0.0048	0.0051	0.0058	0.0929	0.0095	0.0067	0.005	0.0064	0.1366	0.0902	0.0033	0.0066	0.0054	0.0185	0.0053	0.0092	0.1916
4	rs10517242	32265614	1.24	0.0764474044013007	1.74	0.171280181914382	0.229926238879057	0.37912143210905	0.1189	0.0585	0.0053	0.0042	0.0051	0.0057	0.0063	0.0187	0.1706	0.0048	0.0051	0.0058	0.0929	0.0094	0.0067	0.0051	0.0064	0.1365	0.0902	0.0033	0.0066	0.0054	0.0185	0.0053	0.0092	0.1916
4	rs35406560	32268867	1.24	0.0764474044013007	1.75	0.156107803097264	0.23638188584693	0.391008492078606	0.1187	0.0584	0.0054	0.0042	0.0051	0.0057	0.0063	0.0188	0.1708	0.0048	0.0051	0.0058	0.0929	0.0094	0.0068	0.0051	0.0065	0.1363	0.0902	0.0034	0.0066	0.0054	0.0184	0.0054	0.0092	0.1916
4	rs13110912	32270058	1.24	0.0764474044013007	1.75	0.156107803097264	0.248928992464683	0.416258100044966	0.1186	0.0584	0.0054	0.0042	0.0052	0.0058	0.0063	0.0188	0.1709	0.0048	0.0051	0.0059	0.0929	0.0094	0.0068	0.0052	0.0065	0.1362	0.0902	0.0034	0.0065	0.0054	0.0184	0.0054	0.0092	0.1917
4	rs4142788	32271105	1.24	0.0764474044013007	1.74	0.171280181914382	0.250605341550629	0.427134877645668	0.1184	0.0584	0.0054	0.0043	0.0052	0.0059	0.0063	0.0188	0.1709	0.0048	0.0051	0.0059	0.0928	0.0095	0.0068	0.0052	0.0065	0.136	0.0901	0.0034	0.0066	0.0055	0.0184	0.0054	0.0092	0.1917
4	rs78815354	32272919	1.24	0.0764474044013007	1.73	0.187497716434302	0.271478208356607	0.468949788004581	0.1181	0.0583	0.0054	0.0042	0.0052	0.006	0.0063	0.0188	0.171	0.0048	0.0051	0.006	0.0928	0.0094	0.0069	0.0053	0.0066	0.1359	0.0901	0.0035	0.0066	0.0055	0.0183	0.0054	0.0092	0.1919
4	rs1472088	32273315	1.24	0.0764474044013007	1.71	0.223208546872115	0.279199296178582	0.473268374653041	0.1181	0.0584	0.0054	0.0042	0.0052	0.006	0.0063	0.0188	0.1708	0.0048	0.0051	0.0059	0.0929	0.0094	0.007	0.0053	0.0066	0.1358	0.0899	0.0035	0.0066	0.0056	0.0183	0.0055	0.0092	0.1919
4	rs77189414	32274426	1.24	0.0764474044013007	1.67	0.308662716071979	0.265330724269289	0.451379258282042	0.1181	0.0585	0.0054	0.0042	0.0052	0.006	0.0062	0.0189	0.1707	0.0048	0.0051	0.0059	0.0929	0.0094	0.007	0.0052	0.0066	0.1358	0.09	0.0035	0.0066	0.0056	0.0185	0.0055	0.0092	0.1919
4	rs114995071	32274848	1.24	0.0764474044013007	1.67	0.308662716071979	0.24611960641774	0.427529428911454	0.1179	0.0584	0.0053	0.0042	0.0051	0.006	0.0062	0.0191	0.1707	0.0047	0.0051	0.0059	0.0929	0.0094	0.007	0.0052	0.0065	0.1358	0.0901	0.0035	0.0066	0.0056	0.0185	0.0055	0.0092	0.1918
4	rs1352771	32279100	1.24	0.0764474044013007	1.66	0.333131717406117	0.283670430397778	0.446182630966478	0.1174	0.0583	0.0054	0.0043	0.0051	0.0061	0.0062	0.0195	0.1707	0.0047	0.0051	0.0059	0.0929	0.0094	0.007	0.0052	0.0066	0.1359	0.0902	0.0035	0.0066	0.0057	0.0185	0.0055	0.0092	0.1917
4	rs75536542	32281715	1.24	0.0764474044013007	1.66	0.333131717406117	0.252953698747391	0.426608961834101	0.1174	0.0583	0.0053	0.0043	0.0052	0.0061	0.0062	0.0195	0.1708	0.0047	0.0051	0.0059	0.0929	0.0094	0.007	0.0052	0.0065	0.1359	0.09	0.0035	0.0066	0.0057	0.0184	0.0055	0.0091	0.1918
4	rs74570546	32298123	1.24	0.0764474044013007	1.66	0.333131717406117	0.225566331565994	0.402478886777698	0.1179	0.0584	0.0052	0.0042	0.0052	0.006	0.0061	0.0192	0.1714	0.0047	0.0052	0.0059	0.0936	0.0094	0.0069	0.0052	0.0065	0.1361	0.0886	0.0035	0.0065	0.0057	0.0183	0.0055	0.0091	0.1921
4	rs116167844	32301447	1.24	0.0764474044013007	1.66	0.333131717406117	0.216578099394901	0.399247643829929	0.118	0.0585	0.0051	0.0042	0.0052	0.006	0.0061	0.0191	0.1716	0.0046	0.0052	0.0059	0.0939	0.0094	0.0069	0.0051	0.0064	0.1362	0.0881	0.0034	0.0065	0.0056	0.0183	0.0054	0.0091	0.1922
4	rs1491207	32311166	1.24	0.0764474044013007	1.64	0.38599849551783	0.20608594928931	0.390495125114985	0.1183	0.0585	0.005	0.0042	0.0052	0.006	0.006	0.0189	0.1721	0.0046	0.0052	0.0058	0.0945	0.0094	0.0069	0.0051	0.0064	0.1364	0.0871	0.0034	0.0064	0.0056	0.0182	0.0054	0.0091	0.1924
4	rs1491204	32313964	1.24	0.0764474044013007	1.64	0.38599849551783	0.207277017941121	0.383966154547333	0.1184	0.0585	0.005	0.0042	0.0052	0.006	0.006	0.0189	0.1721	0.0046	0.0051	0.0058	0.0946	0.0094	0.0069	0.0051	0.0063	0.1364	0.0873	0.0034	0.0064	0.0056	0.0182	0.0054	0.0091	0.1924
4	rs10866402	32315993	1.24	0.0764474044013007	1.64	0.38599849551783	0.19561790404603	0.388059189181249	0.1185	0.0585	0.005	0.0042	0.0052	0.0059	0.006	0.0187	0.1721	0.0046	0.0051	0.0059	0.0947	0.0094	0.007	0.0051	0.0063	0.1366	0.087	0.0033	0.0063	0.0056	0.0182	0.0054	0.009	0.1925
4	rs13119336	32318535	1.24	0.0764474044013007	1.64	0.38599849551783	0.209951073191156	0.364062267821493	0.119	0.0585	0.005	0.0041	0.0052	0.0059	0.0059	0.0186	0.1725	0.0046	0.0051	0.0059	0.095	0.0094	0.007	0.0051	0.0062	0.1366	0.0865	0.0033	0.0063	0.0056	0.0182	0.0054	0.009	0.1924
4	rs73229214	32321570	1.25	0.0655389160366862	1.65	0.358901199458623	0.216089269187668	0.306943876665039	0.1207	0.0572	0.0048	0.0039	0.0052	0.0059	0.0057	0.0184	0.1725	0.0047	0.0053	0.0058	0.0961	0.0095	0.0068	0.0048	0.0063	0.1365	0.0872	0.0033	0.0063	0.0058	0.0189	0.0054	0.0086	0.1905
4	rs7671423	32321779	1.25	0.0655389160366862	1.66	0.333131717406117	0.223113573697879	0.295278565456403	0.1209	0.0569	0.0048	0.0039	0.0052	0.006	0.0057	0.0184	0.1724	0.0048	0.0054	0.0059	0.0962	0.0094	0.0068	0.0048	0.0063	0.1364	0.0873	0.0033	0.0063	0.0058	0.0191	0.0055	0.0086	0.1902
4	rs73816136	32322054	1.26	0.0558850734446599	1.67	0.308662716071979	0.171837717250641	0.186156916101029	0.1229	0.0558	0.0048	0.0036	0.0052	0.0058	0.0054	0.0183	0.172	0.005	0.0055	0.006	0.0963	0.0097	0.0069	0.0045	0.0061	0.1365	0.0876	0.0034	0.0064	0.0059	0.0197	0.0054	0.0087	0.1889
4	rs1377892	32323374	1.27	0.0473888655537761	1.67	0.308662716071979	0.0720679058097076	0.0430218046720096	0.1272	0.0523	0.0045	0.0028	0.0054	0.0048	0.004	0.0179	0.1727	0.0054	0.0057	0.0061	0.0977	0.0104	0.0062	0.0036	0.005	0.1379	0.0877	0.0039	0.007	0.006	0.0201	0.0055	0.0083	0.188
4	rs76843917	32324912	1.27	0.0473888655537761	1.68	0.285465824887251	0.0668850109840221	0.0328060424455138	0.1274	0.0523	0.0045	0.0028	0.0054	0.0048	0.0039	0.0181	0.1731	0.0054	0.0057	0.0061	0.0973	0.0104	0.0061	0.0035	0.0049	0.1381	0.0877	0.0039	0.007	0.0059	0.0202	0.0055	0.0083	0.188
4	rs9991360	32331208	1.27	0.0473888655537761	1.68	0.285465824887251	0.0645625954882653	0.0259190677890828	0.1275	0.0523	0.0044	0.0027	0.0054	0.0048	0.0038	0.018	0.1732	0.0054	0.0057	0.0061	0.0973	0.0104	0.006	0.0035	0.0048	0.1382	0.0877	0.0039	0.007	0.0059	0.0203	0.0055	0.0082	0.1881
4	rs9654324	32340922	1.27	0.0473888655537761	1.69	0.263511633917478	0.0616499888365914	0.0114681610084472	0.1277	0.0521	0.0044	0.0026	0.0055	0.0047	0.0037	0.0182	0.1732	0.0053	0.0058	0.0062	0.0971	0.0104	0.0058	0.0034	0.0047	0.1385	0.0877	0.0039	0.0069	0.0059	0.0205	0.0054	0.0082	0.1885
4	rs76226312	32341751	1.27	0.0473888655537761	1.69	0.263511633917478	0.0705112567807765	0.0132264445026222	0.1275	0.0518	0.0043	0.0026	0.0054	0.0047	0.0037	0.0182	0.1737	0.0053	0.0058	0.0062	0.0973	0.0104	0.0058	0.0033	0.0046	0.1386	0.0878	0.0039	0.0069	0.0059	0.0207	0.0054	0.0081	0.1885
4	rs77420943	32342659	1.27	0.0473888655537761	1.7	0.24276969786222	0.0789373733349395	0.00623306115034961	0.1275	0.0516	0.0042	0.0026	0.0054	0.0047	0.0036	0.0181	0.1739	0.0052	0.0058	0.0062	0.0976	0.0104	0.0057	0.0033	0.0045	0.1387	0.0879	0.0039	0.0069	0.0059	0.0209	0.0053	0.008	0.1886
4	rs114971026	32346436	1.27	0.0473888655537761	1.7	0.24276969786222	0.0788265759334585	0.00528196396567066	0.1275	0.0516	0.0042	0.0025	0.0054	0.0047	0.0036	0.0181	0.1739	0.0052	0.0058	0.0062	0.0976	0.0104	0.0057	0.0032	0.0045	0.1387	0.0879	0.0039	0.0069	0.0058	0.0209	0.0053	0.008	0.1887
4	rs55684427	32350739	1.27	0.0473888655537761	1.7	0.24276969786222	0.0816039411067277	0.00448801610860415	0.1275	0.0516	0.0042	0.0025	0.0054	0.0047	0.0036	0.0181	0.1739	0.0052	0.0058	0.0062	0.0977	0.0103	0.0057	0.0032	0.0045	0.1388	0.0879	0.0039	0.0069	0.0058	0.0209	0.0053	0.008	0.1887
4	rs11133205	32353704	1.27	0.0473888655537761	1.71	0.223208546872115	0.0832679278659835	0.00388196700293658	0.1275	0.0516	0.0042	0.0025	0.0054	0.0047	0.0036	0.0181	0.174	0.0052	0.0058	0.0062	0.0977	0.0103	0.0057	0.0032	0.0045	0.1388	0.0879	0.0039	0.0069	0.0058	0.0209	0.0053	0.008	0.1888
4	rs17377853	32357154	1.27	0.0473888655537761	1.72	0.204795704918344	0.0876999496567691	0.00374624136813535	0.1275	0.0515	0.0042	0.0025	0.0053	0.0047	0.0036	0.0181	0.174	0.0052	0.0058	0.0062	0.0978	0.0103	0.0057	0.0032	0.0045	0.1388	0.0879	0.0039	0.0069	0.0058	0.0209	0.0053	0.008	0.1888
4	rs9312613	32370191	1.27	0.0473888655537761	1.72	0.204795704918344	0.0970820010860345	0.00475134800676449	0.1275	0.0515	0.0041	0.0025	0.0053	0.0047	0.0036	0.0181	0.1741	0.0052	0.0058	0.0062	0.0979	0.0103	0.0057	0.0032	0.0045	0.1389	0.0879	0.0039	0.0069	0.0058	0.0209	0.0053	0.008	0.1888
4	rs6554026	32370779	1.27	0.0473888655537761	1.72	0.204795704918344	0.101596115230466	0.00425069850254031	0.1276	0.0515	0.0041	0.0025	0.0053	0.0047	0.0035	0.0181	0.1741	0.0052	0.0058	0.0062	0.0978	0.0103	0.0057	0.0032	0.0045	0.1389	0.0879	0.0039	0.0069	0.0058	0.0209	0.0053	0.008	0.1889
4	rs75959453	32381816	1.26	0.0558850734446599	1.72	0.204795704918344	0.0870612014147065	0.00435936825361986	0.1276	0.0514	0.0044	0.0024	0.0053	0.0045	0.0033	0.0181	0.1743	0.0052	0.0058	0.0063	0.0974	0.0103	0.0056	0.0031	0.0043	0.1391	0.0882	0.0038	0.0068	0.0058	0.021	0.0053	0.008	0.1893
4	rs17081324	32382430	1.26	0.0558850734446599	1.72	0.204795704918344	0.0867547138904669	0.0044326350884213	0.1276	0.0514	0.0044	0.0024	0.0053	0.0045	0.0033	0.0181	0.1744	0.0052	0.0058	0.0063	0.0972	0.0103	0.0056	0.003	0.0043	0.1391	0.0882	0.0038	0.0068	0.0058	0.021	0.0053	0.008	0.1894
4	rs1349860	32384828	1.26	0.0558850734446599	1.73	0.187497716434302	0.0902846658599796	0.00890930020209289	0.1276	0.0514	0.0044	0.0024	0.0053	0.0044	0.0032	0.0181	0.1744	0.0052	0.0058	0.0063	0.0971	0.0103	0.0056	0.003	0.0043	0.1392	0.0883	0.0038	0.0068	0.0058	0.021	0.0054	0.008	0.1895
4	rs1349861	32385046	1.26	0.0558850734446599	1.73	0.187497716434302	0.0940776393373722	0.00782867581540536	0.1276	0.0514	0.0043	0.0024	0.0053	0.0044	0.0032	0.0181	0.1744	0.0052	0.0058	0.0063	0.0971	0.0103	0.0056	0.003	0.0043	0.1392	0.0883	0.0038	0.0068	0.0058	0.021	0.0054	0.008	0.1896
4	rs28503268	32388397	1.26	0.0558850734446599	1.73	0.187497716434302	0.0968798616220483	0.0127750063988314	0.1275	0.0514	0.0043	0.0024	0.0053	0.0044	0.0032	0.0181	0.1745	0.0052	0.0058	0.0063	0.097	0.0103	0.0057	0.003	0.0043	0.1393	0.0884	0.0038	0.0067	0.0058	0.021	0.0054	0.0079	0.1897
4	rs4862884	32391634	1.26	0.0558850734446599	1.74	0.171280181914382	0.0923524760638621	0.0102328840431943	0.1275	0.0513	0.0043	0.0024	0.0053	0.0044	0.0032	0.0181	0.1748	0.0052	0.0058	0.0064	0.0968	0.0103	0.0057	0.003	0.0042	0.1391	0.0885	0.0038	0.0067	0.0058	0.021	0.0054	0.0079	0.1897
4	rs2061002	32394472	1.26	0.0558850734446599	1.76	0.141944438278083	0.113529849435966	0.0107828068519291	0.1275	0.0506	0.0043	0.0024	0.0053	0.0044	0.0031	0.0182	0.1755	0.0052	0.0058	0.0064	0.0968	0.0104	0.0056	0.003	0.0042	0.1389	0.0887	0.0038	0.0067	0.0058	0.021	0.0056	0.008	0.1894
4	rs71600057	32425131	1.26	0.0558850734446599	1.76	0.141944438278083	0.0965771481950983	0.0173424819049515	0.1277	0.0507	0.0044	0.0024	0.0053	0.0043	0.0031	0.0181	0.1759	0.0052	0.0059	0.0065	0.0962	0.0102	0.0057	0.0031	0.0041	0.1391	0.0894	0.0038	0.0066	0.0058	0.0206	0.0057	0.008	0.1891
4	rs7683888	32430472	1.26	0.0558850734446599	1.76	0.141944438278083	0.0948729978788712	0.0210131208452679	0.1278	0.0508	0.0044	0.0024	0.0053	0.0043	0.0031	0.0181	0.176	0.0052	0.0059	0.0065	0.0962	0.0101	0.0057	0.0031	0.0041	0.1391	0.0895	0.0038	0.0066	0.0058	0.0205	0.0057	0.008	0.189
4	rs73229295	32445575	1.26	0.0558850734446599	1.76	0.141944438278083	0.0884131522624573	0.0488919502188762	0.128	0.0509	0.0045	0.0023	0.0053	0.0043	0.0031	0.0181	0.1764	0.0051	0.0059	0.0066	0.0957	0.0099	0.0057	0.0031	0.004	0.1393	0.0901	0.0038	0.0065	0.0058	0.0201	0.0058	0.0079	0.1886
4	rs55805010	32448505	1.26	0.0558850734446599	1.77	0.128753168183355	0.0856990991584789	0.0717272723099275	0.1281	0.051	0.0046	0.0023	0.0054	0.0042	0.0032	0.0181	0.1768	0.005	0.006	0.0066	0.0953	0.0097	0.0056	0.0032	0.004	0.1395	0.0903	0.0038	0.0064	0.0058	0.0198	0.0059	0.0079	0.1883
4	rs13122675	32451349	1.26	0.0558850734446599	1.78	0.116496372702931	0.0972084725609871	0.0689082558075355	0.1281	0.051	0.0046	0.0023	0.0054	0.0043	0.0032	0.0181	0.1766	0.005	0.006	0.0066	0.0952	0.0098	0.0056	0.0033	0.004	0.1394	0.0905	0.0037	0.0064	0.0059	0.0198	0.0059	0.0079	0.1884
4	rs76679869	32451928	1.26	0.0558850734446599	1.78	0.116496372702931	0.0996310849144816	0.0540756121789229	0.1281	0.051	0.0046	0.0023	0.0054	0.0043	0.0032	0.0181	0.1767	0.005	0.0061	0.0066	0.0952	0.0098	0.0054	0.0033	0.004	0.1394	0.0905	0.0037	0.0064	0.0059	0.0198	0.0059	0.0079	0.1884
4	rs73229300	32460143	1.26	0.0558850734446599	1.78	0.116496372702931	0.0967284305553967	0.0401018709599281	0.1282	0.0511	0.0046	0.0023	0.0054	0.0043	0.0032	0.018	0.177	0.005	0.0062	0.0067	0.0947	0.0098	0.0054	0.0033	0.004	0.1397	0.0905	0.0037	0.0065	0.0058	0.0197	0.0059	0.0079	0.188
4	rs10006044	32461577	1.26	0.0558850734446599	1.82	0.0760422202337298	0.0997853472588327	0.04805023439048	0.1281	0.0511	0.0046	0.0023	0.0054	0.0043	0.0032	0.018	0.1771	0.005	0.0062	0.0067	0.0946	0.0098	0.0054	0.0033	0.004	0.1398	0.0905	0.0037	0.0065	0.0058	0.0197	0.0059	0.0079	0.188
4	rs66915528	32465336	1.26	0.0558850734446599	1.82	0.0760422202337298	0.102456825282567	0.0630081124065204	0.1281	0.0511	0.0046	0.0023	0.0054	0.0043	0.0032	0.018	0.1772	0.005	0.0061	0.0067	0.0946	0.0098	0.0055	0.0033	0.004	0.1399	0.0906	0.0037	0.0065	0.0058	0.0197	0.006	0.0078	0.1879
4	rs75602983	32467491	1.26	0.0558850734446599	1.82	0.0760422202337298	0.100998903909787	0.0703118997827638	0.1281	0.0511	0.0046	0.0023	0.0054	0.0043	0.0032	0.018	0.1771	0.005	0.0061	0.0067	0.0945	0.0098	0.0055	0.0033	0.004	0.1399	0.0905	0.0037	0.0065	0.0058	0.0197	0.006	0.0079	0.1879
4	rs13133915	32479262	1.26	0.0558850734446599	1.82	0.0760422202337298	0.098785309730122	0.0715852094895178	0.1282	0.051	0.0046	0.0023	0.0054	0.0043	0.0032	0.018	0.1772	0.005	0.0061	0.0067	0.0944	0.0098	0.0055	0.0033	0.004	0.14	0.0906	0.0037	0.0065	0.0058	0.0197	0.006	0.0079	0.1878
4	rs60829669	32482792	1.26	0.0558850734446599	1.82	0.0760422202337298	0.0874393606792596	0.0660677823225773	0.1283	0.0512	0.0046	0.0023	0.0054	0.0043	0.0032	0.0176	0.1775	0.005	0.006	0.0067	0.094	0.0098	0.0055	0.0034	0.004	0.1402	0.0906	0.0037	0.0065	0.0058	0.0197	0.0059	0.0078	0.1878
4	rs80167183	32483008	1.26	0.0558850734446599	1.82	0.0760422202337298	0.0911325321931123	0.055789691174824	0.1282	0.0512	0.0046	0.0023	0.0054	0.0043	0.0032	0.0176	0.1775	0.005	0.006	0.0067	0.094	0.0098	0.0055	0.0034	0.004	0.1402	0.0906	0.0037	0.0065	0.0058	0.0197	0.0059	0.0078	0.1877
4	rs79649549	32484636	1.25	0.0655389160366862	1.83	0.0678757074061657	0.17706179294177	0.0680022136518628	0.1269	0.0512	0.0046	0.0023	0.0054	0.0044	0.0031	0.0176	0.1775	0.005	0.006	0.0067	0.0941	0.0099	0.0055	0.0041	0.0044	0.1401	0.0907	0.0037	0.0068	0.0058	0.0197	0.0059	0.0079	0.1875
4	rs4862888	32495318	1.25	0.0655389160366862	1.83	0.0678757074061657	0.19933204512702	0.196243503868553	0.1263	0.0527	0.0045	0.0027	0.0055	0.0046	0.0038	0.017	0.1781	0.0048	0.0061	0.0072	0.0922	0.0105	0.0057	0.0048	0.0048	0.1387	0.0897	0.0038	0.007	0.0062	0.0199	0.0061	0.0079	0.1859
4	rs73231110	32496178	1.25	0.0655389160366862	1.84	0.0604088827715036	0.198904449745448	0.185647165013415	0.1263	0.0527	0.0045	0.0027	0.0055	0.0046	0.0038	0.017	0.1781	0.0048	0.0061	0.0072	0.0922	0.0105	0.0057	0.0048	0.0049	0.1388	0.0897	0.0038	0.007	0.0062	0.0199	0.0061	0.0079	0.1859
4	rs72622774	32502436	1.25	0.0655389160366862	1.84	0.0604088827715036	0.202339824920206	0.200411932867976	0.1264	0.0529	0.0045	0.0028	0.0055	0.0046	0.0039	0.0169	0.1781	0.0047	0.0061	0.0073	0.092	0.0105	0.0057	0.0048	0.0049	0.1389	0.0895	0.0039	0.007	0.0062	0.0199	0.006	0.0079	0.1857
4	rs10011531	32507992	1.25	0.0655389160366862	1.85	0.0536022520271762	0.214667054054199	0.257145012194247	0.1264	0.0529	0.0045	0.0028	0.0055	0.0046	0.0039	0.0168	0.178	0.0047	0.0061	0.0073	0.0921	0.0106	0.0057	0.0049	0.0049	0.139	0.0895	0.0039	0.007	0.0062	0.0199	0.006	0.0079	0.1856
4	rs1822925	32509852	1.25	0.0655389160366862	1.85	0.0536022520271762	0.202026138085772	0.221362252082895	0.1264	0.053	0.0045	0.0028	0.0055	0.0046	0.004	0.0168	0.1781	0.0047	0.0061	0.0073	0.092	0.0106	0.0057	0.0049	0.0049	0.1389	0.0894	0.0039	0.007	0.0062	0.0199	0.006	0.0079	0.1856
4	rs111441711	32510926	1.25	0.0655389160366862	1.85	0.0536022520271762	0.200930407509192	0.206402475603754	0.1265	0.053	0.0045	0.0028	0.0056	0.0046	0.004	0.0168	0.1781	0.0047	0.0061	0.0073	0.092	0.0106	0.0057	0.0049	0.0049	0.1389	0.0894	0.0039	0.007	0.0062	0.0199	0.006	0.0079	0.1856
4	rs74628213	32511842	1.25	0.0655389160366862	1.84	0.0604088827715036	0.199487663756221	0.209791280897878	0.1265	0.053	0.0045	0.0028	0.0056	0.0046	0.004	0.0168	0.1781	0.0047	0.0061	0.0073	0.092	0.0106	0.0057	0.0049	0.0049	0.1389	0.0894	0.0039	0.007	0.0062	0.02	0.006	0.0079	0.1856
4	rs73231118	32530049	1.25	0.0655389160366862	1.84	0.0604088827715036	0.192820223615556	0.151196152137267	0.1271	0.0534	0.0043	0.003	0.0056	0.0046	0.0041	0.0166	0.179	0.0048	0.0061	0.0073	0.091	0.0105	0.0054	0.0049	0.0049	0.1383	0.0884	0.0039	0.0071	0.0062	0.0205	0.006	0.0077	0.1858
4	rs1867610	32531181	1.25	0.0655389160366862	1.84	0.0604088827715036	0.19431201388791	0.153382911667187	0.1271	0.0534	0.0043	0.003	0.0056	0.0046	0.0041	0.0166	0.179	0.0048	0.0061	0.0073	0.091	0.0105	0.0054	0.0049	0.0049	0.1383	0.0884	0.0039	0.0071	0.0062	0.0205	0.006	0.0077	0.1858
4	rs10002603	32542427	1.25	0.0655389160366862	1.85	0.0536022520271762	0.172445499860599	0.114103670437991	0.1273	0.0535	0.0043	0.0031	0.0056	0.0046	0.0041	0.0166	0.1791	0.0049	0.0061	0.0073	0.0906	0.0104	0.0054	0.0048	0.005	0.1381	0.0884	0.004	0.0071	0.0063	0.0207	0.0059	0.0076	0.1857
4	rs75512473	32545812	1.25	0.0655389160366862	1.84	0.0604088827715036	0.140168474811856	0.0982345859495385	0.1274	0.0535	0.0044	0.0032	0.0057	0.0046	0.0043	0.0166	0.179	0.005	0.0062	0.0074	0.0901	0.0104	0.0054	0.0047	0.0051	0.1381	0.088	0.0041	0.0071	0.0063	0.0209	0.0059	0.0078	0.1854
4	rs80192994	32549742	1.25	0.0655389160366862	1.84	0.0604088827715036	0.142108384863436	0.112569348639354	0.1274	0.0535	0.0044	0.0032	0.0057	0.0046	0.0043	0.0166	0.179	0.0051	0.0062	0.0074	0.0901	0.0104	0.0054	0.0047	0.0051	0.1381	0.088	0.0041	0.0071	0.0063	0.0209	0.0059	0.0078	0.1854
4	rs116441963	32557856	1.25	0.0655389160366862	1.84	0.0604088827715036	0.135962967429181	0.0942342717704379	0.1274	0.0535	0.0044	0.0032	0.0057	0.0046	0.0043	0.0166	0.179	0.0051	0.0062	0.0074	0.09	0.0104	0.0054	0.0047	0.0051	0.1381	0.088	0.0041	0.0071	0.0063	0.0209	0.0059	0.0078	0.1854
4	rs61794545	32571021	1.25	0.0655389160366862	1.84	0.0604088827715036	0.11461987737875	0.0664115023068583	0.1275	0.0534	0.0044	0.0032	0.0057	0.0046	0.0043	0.0167	0.1792	0.0051	0.0062	0.0071	0.0899	0.0104	0.0053	0.0047	0.0051	0.1382	0.088	0.0041	0.0071	0.0063	0.021	0.0058	0.0078	0.1853
4	rs17081590	32572128	1.25	0.0655389160366862	1.84	0.0604088827715036	0.117245053184529	0.0882031228215263	0.1276	0.0534	0.0044	0.0032	0.0057	0.0046	0.0043	0.0167	0.1792	0.0051	0.0062	0.0071	0.0899	0.0104	0.0053	0.0047	0.0051	0.1382	0.0879	0.0041	0.0072	0.0063	0.021	0.0058	0.0078	0.1853
4	rs13117765	32580266	1.26	0.0558850734446599	1.84	0.0604088827715036	0.0820804209050102	0.0845243513721715	0.127	0.0534	0.0046	0.0036	0.0059	0.005	0.0045	0.0167	0.1803	0.0052	0.0063	0.0071	0.0878	0.01	0.0058	0.0049	0.0053	0.1369	0.0871	0.0042	0.0072	0.0064	0.0212	0.0058	0.0081	0.1861
4	rs13129687	32580391	1.26	0.0558850734446599	1.84	0.0604088827715036	0.0728440052941019	0.086126079961349	0.1266	0.0532	0.0046	0.0036	0.006	0.005	0.0045	0.0168	0.1803	0.0053	0.0064	0.007	0.0879	0.0098	0.0057	0.0049	0.0053	0.1364	0.0874	0.0042	0.0072	0.0064	0.0214	0.0058	0.0083	0.1862
4	rs2121001	32582163	1.26	0.0558850734446599	1.84	0.0604088827715036	0.0867076229619077	0.069398192197637	0.1267	0.0535	0.0046	0.0037	0.0061	0.0051	0.0045	0.0169	0.1801	0.0052	0.0066	0.0071	0.0876	0.0098	0.0057	0.0048	0.0054	0.136	0.0873	0.0042	0.0072	0.0065	0.0214	0.0058	0.0082	0.1864
4	rs72622786	32586850	1.26	0.0558850734446599	1.84	0.0604088827715036	0.0907200850988227	0.0713723338817499	0.1267	0.0537	0.0046	0.0037	0.0061	0.0051	0.0045	0.017	0.18	0.0052	0.0066	0.0072	0.0875	0.0098	0.0057	0.0048	0.0054	0.1356	0.0873	0.0042	0.0073	0.0065	0.0215	0.0059	0.0083	0.1862
4	rs61795901	32587704	1.26	0.0558850734446599	1.84	0.0604088827715036	0.093311154073191	0.0727964518298534	0.1267	0.0537	0.0046	0.0037	0.0061	0.0051	0.0045	0.017	0.18	0.0053	0.0066	0.0072	0.0875	0.0098	0.0057	0.0048	0.0054	0.1356	0.0873	0.0042	0.0073	0.0065	0.0215	0.0059	0.0083	0.1862
4	rs6821613	32588953	1.26	0.0558850734446599	1.84	0.0604088827715036	0.100584748731177	0.0777247094247361	0.1267	0.0537	0.0046	0.0037	0.0061	0.0052	0.0045	0.017	0.18	0.0054	0.0066	0.0072	0.0873	0.0097	0.0058	0.0048	0.0054	0.1353	0.0873	0.0042	0.0073	0.0065	0.0215	0.0059	0.0083	0.186
4	rs17081613	32591119	1.26	0.0558850734446599	1.84	0.0604088827715036	0.115744513325208	0.0914732154460973	0.1269	0.0538	0.0048	0.0038	0.0062	0.0053	0.0045	0.0171	0.1799	0.0055	0.0068	0.0073	0.0869	0.0096	0.0059	0.0049	0.0055	0.1343	0.0874	0.0042	0.0073	0.0065	0.0218	0.006	0.0082	0.1856
4	rs73816283	32592571	1.27	0.0473888655537761	1.84	0.0604088827715036	0.155966145869961	0.135570888800064	0.1271	0.0541	0.005	0.004	0.0064	0.0056	0.0047	0.0173	0.1802	0.0057	0.0071	0.0076	0.0858	0.0094	0.0061	0.0051	0.0057	0.1327	0.0877	0.0042	0.0072	0.0067	0.0222	0.0062	0.0081	0.1842
4	rs17081616	32592599	1.27	0.0473888655537761	1.84	0.0604088827715036	0.144354163398015	0.141172662653769	0.1272	0.0539	0.005	0.004	0.0065	0.0056	0.0047	0.0174	0.1791	0.0057	0.0071	0.0076	0.086	0.0094	0.0061	0.0051	0.0057	0.1334	0.0875	0.0043	0.0072	0.0067	0.0223	0.0062	0.0082	0.1842
4	rs6826179	32593851	1.29	0.0334881679242526	1.84	0.0604088827715036	0.517139230605569	0.171769339030634	0.1316	0.055	0.0051	0.0045	0.0072	0.0064	0.0046	0.0181	0.1802	0.0054	0.0067	0.0081	0.0825	0.0089	0.0059	0.0054	0.0057	0.1297	0.0909	0.0044	0.0067	0.0065	0.0256	0.0055	0.0076	0.1779
4	rs78747213	32604008	1.28	0.0399545156677779	1.85	0.0536022520271762	1.39665645007166	0.250931850883349	0.1333	0.0562	0.0051	0.0046	0.0076	0.0068	0.0046	0.0187	0.1808	0.005	0.0066	0.0084	0.0802	0.0087	0.0058	0.0057	0.0058	0.1281	0.0922	0.0043	0.0065	0.0062	0.0268	0.0051	0.0071	0.1758
4	rs13139784	32604825	1.28	0.0399545156677779	1.85	0.0536022520271762	1.40194076891373	0.252508831443636	0.1333	0.0562	0.0051	0.0046	0.0076	0.0068	0.0046	0.0187	0.1808	0.005	0.0066	0.0084	0.0802	0.0087	0.0058	0.0057	0.0058	0.1281	0.0922	0.0043	0.0065	0.0062	0.0268	0.0051	0.0071	0.1758
4	rs1445425	32617370	1.27	0.0473888655537761	1.85	0.0536022520271762	1.44398637469609	0.245772440896735	0.1335	0.0564	0.0051	0.0047	0.0076	0.0068	0.0046	0.0188	0.1809	0.005	0.0065	0.0084	0.08	0.0087	0.0058	0.0057	0.0059	0.1277	0.0925	0.0043	0.0064	0.0062	0.027	0.0051	0.0071	0.1755
4	rs80281616	32619482	1.27	0.0473888655537761	1.86	0.047416592333268	1.43241991740852	0.272826513887828	0.1335	0.0564	0.0051	0.0048	0.0076	0.0068	0.0046	0.0187	0.1808	0.005	0.0065	0.0084	0.0799	0.0087	0.0058	0.0059	0.0059	0.1277	0.0925	0.0043	0.0065	0.0063	0.0269	0.0052	0.0071	0.1754
4	rs4862943	32623768	1.27	0.0473888655537761	1.88	0.0367535648830228	1.42975562322498	0.285389118141479	0.1335	0.0565	0.0051	0.0048	0.0076	0.0068	0.0046	0.0187	0.1807	0.005	0.0065	0.0084	0.0798	0.0087	0.0058	0.0059	0.0059	0.1279	0.0923	0.0043	0.0066	0.0063	0.027	0.0052	0.0071	0.1753
4	rs111991266	32624835	1.27	0.0473888655537761	1.93	0.0183364304120797	1.44161096608436	0.282232227848496	0.1335	0.0565	0.0051	0.0048	0.0076	0.0068	0.0046	0.0187	0.1807	0.005	0.0065	0.0084	0.0797	0.0087	0.0058	0.0059	0.0059	0.1279	0.0924	0.0043	0.0066	0.0063	0.027	0.0052	0.0071	0.1752
4	rs9312628	32633544	1.27	0.0473888655537761	1.94	0.0157887033265428	1.60502518495459	0.448579095257192	0.1337	0.0567	0.0051	0.0049	0.0074	0.007	0.0046	0.0186	0.181	0.0049	0.0065	0.0082	0.0793	0.0085	0.0056	0.0062	0.0059	0.1284	0.0929	0.0043	0.0066	0.0062	0.0269	0.0051	0.007	0.1747
4	rs9995527	32640652	1.27	0.0473888655537761	1.95	0.0135455391204581	1.54818833125443	0.458332725394307	0.1333	0.0571	0.0051	0.0049	0.0075	0.007	0.0046	0.0186	0.1811	0.005	0.0065	0.0082	0.0793	0.0086	0.0056	0.0062	0.0059	0.1284	0.0928	0.0046	0.0066	0.0062	0.027	0.0052	0.0069	0.1745
4	rs73819719	32648643	1.27	0.0473888655537761	1.95	0.0135455391204581	1.51359665591791	0.459673131778485	0.1333	0.0572	0.005	0.0049	0.0074	0.007	0.0046	0.0186	0.1814	0.0049	0.0065	0.0081	0.0794	0.0085	0.0056	0.0062	0.0059	0.1284	0.0928	0.0046	0.0066	0.0062	0.0269	0.0052	0.0069	0.1744
4	rs79793174	32650214	1.27	0.0473888655537761	1.95	0.0135455391204581	1.4620467795995	0.44924538265958	0.1333	0.0572	0.005	0.0049	0.0074	0.007	0.0046	0.0186	0.1814	0.0049	0.0065	0.0081	0.0793	0.0085	0.0056	0.0062	0.0058	0.1284	0.0929	0.0046	0.0066	0.0062	0.0268	0.0052	0.0069	0.1744
4	rs116055097	32652267	1.27	0.0473888655537761	1.95	0.0135455391204581	1.23259821692995	0.420311631676542	0.1333	0.0573	0.005	0.0049	0.0074	0.0068	0.0046	0.0187	0.1818	0.0049	0.0064	0.0079	0.0795	0.0085	0.0056	0.0063	0.0058	0.1287	0.0929	0.0046	0.0066	0.0061	0.0269	0.0052	0.0068	0.1741
4	rs60426612	32653073	1.27	0.0473888655537761	1.95	0.0135455391204581	1.09182730348916	0.42779251752812	0.1334	0.0574	0.005	0.0049	0.0073	0.0066	0.0046	0.0186	0.1822	0.0049	0.0063	0.0077	0.0796	0.0083	0.0055	0.0063	0.0058	0.1291	0.0929	0.0045	0.0066	0.0061	0.0269	0.0052	0.0067	0.1739
4	rs4593184	32659693	1.27	0.0473888655537761	1.98	0.00836435616900225	0.837133459416116	0.395765968581526	0.1335	0.0575	0.0049	0.0048	0.0073	0.0063	0.0045	0.0185	0.1823	0.005	0.0063	0.0074	0.0799	0.0082	0.0055	0.0063	0.0057	0.1298	0.0931	0.0045	0.0066	0.006	0.0268	0.0052	0.0066	0.1741
4	rs113954381	32660096	1.27	0.0473888655537761	1.99	0.00706868122889997	0.826326651640587	0.385627493114963	0.1335	0.0575	0.0049	0.0048	0.0073	0.0063	0.0045	0.0185	0.1822	0.005	0.0062	0.0074	0.0799	0.0082	0.0055	0.0063	0.0057	0.1298	0.0931	0.0045	0.0066	0.006	0.0268	0.0052	0.0066	0.1742
4	rs67355937	32671072	1.27	0.0473888655537761	2.02	0.00416756038304513	0.813453756439224	0.396023581955076	0.1338	0.0577	0.0048	0.0048	0.0072	0.0062	0.0044	0.0184	0.1824	0.005	0.0062	0.0073	0.0798	0.0081	0.0054	0.0063	0.0056	0.13	0.0932	0.0045	0.0066	0.0059	0.0268	0.0052	0.0065	0.1743
4	rs6554041	32682680	1.27	0.0473888655537761	2.02	0.00416756038304513	0.688721873110989	0.430162271218528	0.1345	0.0581	0.0046	0.0047	0.007	0.006	0.0042	0.0186	0.1824	0.0047	0.0059	0.007	0.0806	0.008	0.0053	0.0061	0.0054	0.1306	0.0933	0.0043	0.0067	0.0058	0.0268	0.0051	0.0063	0.1747
4	rs76030200	32694675	1.27	0.0473888655537761	2.03	0.00346698247084361	0.73708242044718	0.316203641319812	0.1348	0.0578	0.0045	0.0044	0.0069	0.0056	0.0039	0.0191	0.1835	0.0047	0.0058	0.0069	0.0812	0.008	0.0052	0.0059	0.0051	0.1301	0.0939	0.004	0.0068	0.0055	0.0268	0.005	0.0061	0.1752
4	rs28385507	32696839	1.27	0.0473888655537761	2.06	0.00194819341789346	0.769202824946754	0.411434010283075	0.1349	0.0577	0.0045	0.0043	0.0069	0.0056	0.0038	0.0192	0.1836	0.0047	0.0058	0.0069	0.0813	0.008	0.0052	0.0059	0.0051	0.13	0.094	0.004	0.0068	0.0054	0.0268	0.005	0.0061	0.1752
4	rs112114883	32703332	1.27	0.0473888655537761	2.06	0.00194819341789346	0.749873680755688	0.343348208141248	0.1348	0.0577	0.0044	0.0043	0.0068	0.0055	0.0037	0.0192	0.1838	0.0047	0.0058	0.0069	0.0816	0.008	0.0052	0.0058	0.005	0.1297	0.0941	0.004	0.0067	0.0054	0.0269	0.005	0.0061	0.1755
4	rs6554042	32707745	1.27	0.0473888655537761	2.06	0.00194819341789346	0.75002563528552	0.342482411609267	0.1348	0.0577	0.0044	0.0042	0.0068	0.0055	0.0037	0.0192	0.1838	0.0047	0.0058	0.0069	0.0817	0.008	0.0052	0.0058	0.005	0.1297	0.0942	0.004	0.0067	0.0054	0.0269	0.005	0.0061	0.1755
4	rs7434747	32717149	1.27	0.0473888655537761	2.07	0.00159456729631417	0.700324960956887	0.31487581964768	0.1349	0.0577	0.0044	0.0042	0.0068	0.0054	0.0037	0.0192	0.1838	0.0046	0.0058	0.0069	0.0818	0.008	0.0051	0.0057	0.0049	0.1297	0.0945	0.004	0.0067	0.0053	0.027	0.005	0.0061	0.1754
4	rs115733477	32725905	1.27	0.0473888655537761	2.07	0.00159456729631417	0.668589647938562	0.299904604025761	0.135	0.0576	0.0044	0.0041	0.0067	0.0053	0.0036	0.0192	0.1838	0.0046	0.0058	0.0068	0.082	0.0079	0.0051	0.0057	0.0049	0.1298	0.0947	0.004	0.0067	0.0053	0.027	0.005	0.0061	0.1755
4	rs78616986	32763888	1.27	0.0473888655537761	2.07	0.00159456729631417	0.573437626930996	0.229407151379004	0.1352	0.0576	0.0043	0.004	0.0067	0.005	0.0035	0.0193	0.1838	0.0045	0.0059	0.0067	0.0822	0.0079	0.0051	0.0055	0.0047	0.13	0.0952	0.0039	0.0067	0.0052	0.0271	0.0052	0.006	0.1756
4	rs74355637	32763965	1.27	0.0473888655537761	2.07	0.00159456729631417	0.573101243313013	0.229625873785198	0.1352	0.0576	0.0043	0.004	0.0067	0.005	0.0035	0.0193	0.1838	0.0045	0.0059	0.0067	0.0822	0.0079	0.0051	0.0055	0.0047	0.13	0.0952	0.0039	0.0067	0.0052	0.0271	0.0052	0.006	0.1756
4	rs7657537	32770517	1.27	0.0473888655537761	2.07	0.00159456729631417	0.557993110264599	0.260326382971281	0.1353	0.0576	0.0043	0.0039	0.0066	0.0049	0.0034	0.0194	0.1837	0.0044	0.006	0.0067	0.0822	0.0079	0.0051	0.0055	0.0047	0.13	0.0953	0.0039	0.0067	0.0052	0.0271	0.0052	0.0059	0.1757
4	rs4264876	32771142	1.27	0.0473888655537761	2.07	0.00159456729631417	0.566259143982976	0.288909309296894	0.1354	0.0574	0.0043	0.0039	0.0066	0.0049	0.0034	0.0194	0.1837	0.0044	0.006	0.0067	0.0821	0.0079	0.0051	0.0055	0.0047	0.1301	0.0954	0.0039	0.0067	0.0052	0.0271	0.0052	0.0059	0.1757
4	rs75328528	32778499	1.27	0.0473888655537761	2.07	0.00159456729631417	0.553351991275538	0.236881354710373	0.1354	0.0574	0.0043	0.0039	0.0067	0.0049	0.0034	0.0194	0.1836	0.0044	0.006	0.0067	0.0821	0.0079	0.0051	0.0055	0.0046	0.13	0.0954	0.0039	0.0067	0.0052	0.0271	0.0053	0.0059	0.1758
4	rs77186518	32781095	1.27	0.0473888655537761	2.07	0.00159456729631417	0.562852509249968	0.241091558614093	0.1355	0.0574	0.0043	0.0039	0.0067	0.005	0.0035	0.0194	0.1836	0.0044	0.006	0.0067	0.082	0.0079	0.0051	0.0055	0.0046	0.13	0.0954	0.0039	0.0067	0.0052	0.027	0.0053	0.0059	0.1758
4	rs79686503	32793665	1.27	0.0473888655537761	2.07	0.00159456729631417	0.546687661387092	0.198741025907447	0.1358	0.0573	0.0042	0.0039	0.0067	0.0049	0.0035	0.0194	0.1836	0.0044	0.0061	0.0067	0.0822	0.0078	0.0051	0.0054	0.0046	0.1296	0.0955	0.0039	0.0067	0.0051	0.027	0.0053	0.0059	0.176
4	rs4499737	32798503	1.27	0.0473888655537761	2.09	0.00105506226788847	0.550048066160371	0.201982665555715	0.1359	0.0573	0.0042	0.0039	0.0067	0.0049	0.0035	0.0194	0.1835	0.0044	0.0061	0.0067	0.0823	0.0077	0.0051	0.0054	0.0046	0.1294	0.0955	0.0039	0.0068	0.0051	0.0269	0.0053	0.0059	0.1761
4	rs76743381	32800767	1.27	0.0473888655537761	2.09	0.00105506226788847	0.528735584274529	0.180172472046848	0.1359	0.0574	0.0042	0.0039	0.0067	0.0049	0.0035	0.0195	0.1835	0.0044	0.0061	0.0067	0.0823	0.0077	0.005	0.0054	0.0046	0.1294	0.0956	0.0039	0.0067	0.0051	0.0269	0.0053	0.0059	0.1761
4	rs78783785	32851775	1.28	0.0399545156677779	2.09	0.00105506226788847	0.402298316719142	0.0528208439220502	0.1371	0.0584	0.0038	0.0035	0.0068	0.0044	0.0033	0.0198	0.1825	0.0041	0.0068	0.0061	0.0832	0.0073	0.0046	0.0046	0.0039	0.1296	0.0972	0.0037	0.0067	0.0049	0.0272	0.0051	0.0059	0.1764
4	rs28493830	32857497	1.28	0.0399545156677779	2.09	0.00105506226788847	0.399074771558657	0.0566231882187791	0.1371	0.0584	0.0038	0.0035	0.0068	0.0043	0.0033	0.0198	0.1825	0.0041	0.0068	0.0061	0.0832	0.0072	0.0046	0.0046	0.0039	0.1296	0.0972	0.0037	0.0067	0.0049	0.0272	0.0051	0.0059	0.1764
4	rs7441918	32860557	1.28	0.0399545156677779	2.09	0.00105506226788847	0.394011534068476	0.0718694516388229	0.1372	0.0584	0.0038	0.0035	0.0068	0.0043	0.0033	0.0198	0.1824	0.0041	0.0068	0.0061	0.0832	0.0072	0.0046	0.0046	0.0038	0.1296	0.0972	0.0037	0.0067	0.0049	0.0272	0.0051	0.0059	0.1764
4	rs78745430	32866264	1.28	0.0399545156677779	2.05	0.00237049542832326	0.407357612806489	0.0568162870431793	0.1373	0.0582	0.0037	0.0035	0.0068	0.0042	0.0033	0.0199	0.1825	0.0041	0.0068	0.0061	0.0832	0.0072	0.0046	0.0046	0.0038	0.1298	0.0973	0.0037	0.0066	0.0048	0.0272	0.0051	0.0058	0.1763
4	rs7694315	32868852	1.28	0.0399545156677779	2.05	0.00237049542832326	0.413884329087289	0.0675164185192702	0.1374	0.058	0.0037	0.0034	0.0068	0.0041	0.0032	0.02	0.1826	0.0041	0.0069	0.0061	0.0832	0.0072	0.0046	0.0045	0.0037	0.1301	0.0974	0.0036	0.0066	0.0048	0.0272	0.0051	0.0058	0.1762
4	rs56077959	32881653	1.29	0.0334881679242526	2.05	0.00237049542832326	0.506997873373708	0.0216719102217646	0.1386	0.058	0.0037	0.0031	0.0069	0.0038	0.003	0.0205	0.1827	0.0042	0.0073	0.006	0.0837	0.0072	0.0045	0.0043	0.0032	0.1301	0.0977	0.0035	0.0067	0.0046	0.0276	0.0051	0.006	0.1744
4	rs73212988	32884381	1.29	0.0334881679242526	2.05	0.00237049542832326	0.506553607485914	0.0233186363189109	0.1387	0.058	0.0037	0.0031	0.0069	0.0038	0.003	0.0205	0.1827	0.0042	0.0073	0.006	0.0837	0.0072	0.0045	0.0043	0.0032	0.1301	0.0978	0.0035	0.0067	0.0046	0.0276	0.0051	0.006	0.1744
4	rs78217295	32884473	1.29	0.0334881679242526	2.05	0.00237049542832326	0.506553607485914	0.0234907964316172	0.1387	0.058	0.0037	0.0031	0.0069	0.0038	0.003	0.0205	0.1827	0.0042	0.0073	0.006	0.0837	0.0072	0.0045	0.0043	0.0032	0.1301	0.0978	0.0035	0.0067	0.0046	0.0276	0.0051	0.006	0.1744
4	rs77455054	32900755	NA	NA	NA	NA	0.546227186836555	0.026555233577288	0.1387	0.0579	0.0037	0.003	0.007	0.0037	0.003	0.0206	0.1827	0.0041	0.0073	0.0061	0.0837	0.0071	0.0045	0.0043	0.0032	0.1304	0.0979	0.0034	0.0068	0.0046	0.0277	0.0051	0.006	0.1741
4	rs61792846	32907485	NA	NA	NA	NA	0.553418164709106	0.0250673839259533	0.1387	0.0578	0.0037	0.003	0.007	0.0037	0.0029	0.0206	0.1828	0.0041	0.0074	0.0061	0.0837	0.0072	0.0045	0.0043	0.0032	0.1304	0.098	0.0035	0.0068	0.0046	0.0276	0.0051	0.006	0.174
4	rs28671623	32907933	NA	NA	NA	NA	0.553087334750316	0.0261000856280835	0.1387	0.0578	0.0037	0.003	0.007	0.0037	0.0029	0.0206	0.1828	0.0041	0.0074	0.0061	0.0837	0.0072	0.0045	0.0043	0.0032	0.1304	0.098	0.0035	0.0068	0.0046	0.0276	0.0051	0.006	0.174
4	rs115685729	32918347	NA	NA	NA	NA	0.569876649127522	0.0208906907801202	0.1386	0.0578	0.0037	0.003	0.007	0.0036	0.0029	0.0207	0.1828	0.0041	0.0074	0.0061	0.0836	0.0072	0.0045	0.0043	0.0031	0.1304	0.0983	0.0035	0.0068	0.0046	0.0276	0.0051	0.0061	0.1738
4	rs116535465	32925870	NA	NA	NA	NA	0.574177995022803	0.0196458742101853	0.1387	0.0578	0.0037	0.003	0.007	0.0036	0.0029	0.0207	0.1828	0.0041	0.0074	0.0061	0.0837	0.0072	0.0045	0.0042	0.0031	0.1306	0.0984	0.0035	0.0068	0.0046	0.0276	0.0051	0.0061	0.1736
4	Affx-24364948	32933364	NA	NA	NA	NA	0.578291754207181	0.0200034523563122	0.1386	0.0578	0.0037	0.0029	0.007	0.0035	0.0029	0.0207	0.1828	0.0041	0.0074	0.006	0.0836	0.0072	0.0045	0.0042	0.003	0.1306	0.0986	0.0035	0.0069	0.0046	0.0276	0.0051	0.0061	0.1735
4	rs34252197	32934291	NA	NA	NA	NA	0.577548917435844	0.0204850892916082	0.1386	0.0578	0.0037	0.0029	0.007	0.0035	0.0029	0.0207	0.1828	0.0041	0.0074	0.006	0.0837	0.0072	0.0045	0.0042	0.003	0.1306	0.0986	0.0035	0.0069	0.0046	0.0276	0.0051	0.0061	0.1735
4	rs79319513	32940954	NA	NA	NA	NA	0.58214811705846	0.0219214819316985	0.1387	0.0577	0.0036	0.0029	0.0069	0.0034	0.0028	0.0209	0.1828	0.0041	0.0074	0.0059	0.0839	0.0072	0.0045	0.0042	0.003	0.1308	0.0988	0.0034	0.0069	0.0045	0.0276	0.0051	0.0061	0.1734
4	rs75515714	32948904	NA	NA	NA	NA	0.426451045660663	0.0338730656623439	0.1391	0.0575	0.0036	0.0029	0.0068	0.003	0.0026	0.021	0.1832	0.004	0.0069	0.0056	0.0849	0.0072	0.0044	0.004	0.0027	0.1308	0.0995	0.0034	0.007	0.0042	0.0277	0.005	0.0062	0.173
4	rs7667885	32953022	NA	NA	NA	NA	0.352721993768404	0.0441115188441802	0.1395	0.0574	0.0036	0.0029	0.0067	0.0029	0.0026	0.021	0.1834	0.0039	0.0066	0.0054	0.0858	0.0071	0.0043	0.0039	0.0025	0.1307	0.1	0.0033	0.007	0.0042	0.0276	0.005	0.0061	0.1731
4	rs34638124	32958122	1.32	0.0190014594100302	2.05	0.00237049542832326	0.565790996988054	0.0806850783757492	0.1406	0.0565	0.0036	0.0027	0.007	0.0025	0.0022	0.021	0.184	0.004	0.0066	0.0052	0.0869	0.0071	0.004	0.0041	0.0024	0.1323	0.0997	0.0033	0.0071	0.0037	0.0276	0.0049	0.0062	0.1714
4	rs61792850	32966984	1.34	0.0126086829379652	2.05	0.00237049542832326	1.22523914554014	0.158850383573588	0.1417	0.0553	0.0035	0.0026	0.0073	0.0021	0.0018	0.021	0.1845	0.0041	0.0068	0.0048	0.0889	0.0069	0.0037	0.0043	0.0023	0.1342	0.0991	0.0032	0.0072	0.0029	0.0277	0.0047	0.0064	0.1692
4	rs7437969	32988370	1.34	0.0126086829379652	2.04	0.00287259902980889	1.15096010250038	0.109524567426951	0.1418	0.0552	0.0036	0.0025	0.0073	0.0021	0.0017	0.021	0.1846	0.0041	0.0067	0.0048	0.089	0.007	0.0037	0.0043	0.0023	0.1343	0.099	0.0032	0.0071	0.0029	0.0278	0.0047	0.0064	0.1691
4	rs115999265	32992093	1.34	0.0126086829379652	2.04	0.00287259902980889	1.2312928365779	0.119361731469192	0.1419	0.0552	0.0036	0.0024	0.0073	0.0021	0.0017	0.021	0.1846	0.0041	0.0069	0.005	0.089	0.007	0.0037	0.0043	0.0023	0.1343	0.099	0.0032	0.0071	0.0029	0.0278	0.0046	0.0064	0.1689
4	rs78292307	32992907	1.34	0.0126086829379652	2.04	0.00287259902980889	1.24596227869661	0.117800852466429	0.1419	0.0552	0.0036	0.0024	0.0073	0.0021	0.0017	0.021	0.1846	0.0041	0.0069	0.005	0.089	0.007	0.0037	0.0043	0.0023	0.1344	0.099	0.0032	0.0071	0.0029	0.0278	0.0046	0.0064	0.1689
4	rs11726759	32992944	1.34	0.0126086829379652	2.04	0.00287259902980889	1.22198424620794	0.115130938815901	0.1419	0.0552	0.0036	0.0024	0.0073	0.0021	0.0017	0.021	0.1845	0.0041	0.0069	0.005	0.089	0.0071	0.0037	0.0043	0.0023	0.1344	0.099	0.0032	0.0071	0.0029	0.0278	0.0046	0.0064	0.1689
4	rs6815727	32996472	1.34	0.0126086829379652	2.05	0.00237049542832326	1.14787444645632	0.122243402239021	0.1422	0.0551	0.0035	0.0024	0.0073	0.0021	0.0017	0.0211	0.1845	0.0041	0.0069	0.0048	0.0891	0.0071	0.0037	0.0042	0.0023	0.1346	0.099	0.0033	0.0071	0.0028	0.0278	0.0045	0.0064	0.1687
4	rs16988500	33000750	1.34	0.0126086829379652	2.05	0.00237049542832326	1.1388179107614	0.127815972895983	0.1423	0.055	0.0035	0.0024	0.0073	0.0021	0.0017	0.0211	0.1845	0.0041	0.0069	0.0048	0.0892	0.0071	0.0037	0.0042	0.0023	0.1345	0.0989	0.0033	0.0071	0.0028	0.0279	0.0045	0.0065	0.1686
4	rs6531321	33021173	1.34	0.0126086829379652	2.02	0.00416756038304513	1.05350772866515	0.129156384421909	0.1421	0.0544	0.0036	0.0024	0.0074	0.0021	0.0017	0.0213	0.1844	0.0042	0.0069	0.0048	0.0894	0.0072	0.0038	0.0042	0.0024	0.1344	0.099	0.0034	0.0072	0.0028	0.0281	0.0044	0.0066	0.1683
4	rs66846911	33023762	1.35	0.0101676395195569	2.02	0.00416756038304513	1.12870822685433	0.147608008188016	0.1419	0.0543	0.0036	0.0024	0.0074	0.0021	0.0018	0.0213	0.1847	0.0042	0.0069	0.0048	0.0893	0.0072	0.0038	0.0043	0.0024	0.1342	0.0992	0.0035	0.0072	0.0028	0.0283	0.0044	0.0065	0.1679
4	rs116753662	33031204	1.35	0.0101676395195569	2.02	0.00416756038304513	1.24961665224155	0.240647261244145	0.1414	0.0543	0.0035	0.0023	0.0075	0.0022	0.0018	0.0212	0.1849	0.0043	0.0068	0.0048	0.0891	0.0071	0.0037	0.0044	0.0023	0.1343	0.0995	0.0036	0.0073	0.0028	0.0283	0.0044	0.0066	0.1677
4	rs76832016	33032317	1.35	0.0101676395195569	2.02	0.00416756038304513	1.24774210006414	0.240425210901591	0.1414	0.0543	0.0035	0.0023	0.0075	0.0022	0.0018	0.0212	0.1849	0.0043	0.0068	0.0048	0.0891	0.0071	0.0037	0.0044	0.0023	0.1342	0.0995	0.0036	0.0073	0.0028	0.0283	0.0044	0.0066	0.1677
4	rs6827699	33033812	1.35	0.0101676395195569	2.02	0.00416756038304513	1.24849179101034	0.240425210901591	0.1414	0.0543	0.0035	0.0023	0.0075	0.0022	0.0018	0.0212	0.1849	0.0043	0.0068	0.0048	0.0891	0.0071	0.0037	0.0044	0.0023	0.1342	0.0995	0.0036	0.0073	0.0028	0.0283	0.0044	0.0066	0.1677
4	rs28674610	33046994	1.35	0.0101676395195569	2.02	0.00416756038304513	1.25909965670646	0.218127618961104	0.1413	0.0543	0.0034	0.0023	0.0076	0.0022	0.0019	0.0212	0.185	0.0043	0.0067	0.0048	0.089	0.0071	0.0037	0.0045	0.0023	0.1342	0.0996	0.0037	0.0074	0.0028	0.0283	0.0044	0.0067	0.1676
4	rs114343763	33047609	1.35	0.0101676395195569	2.02	0.00416756038304513	1.26389855801365	0.218558000785268	0.1413	0.0543	0.0034	0.0023	0.0076	0.0022	0.0019	0.0212	0.185	0.0043	0.0067	0.0048	0.089	0.0071	0.0037	0.0045	0.0023	0.1342	0.0996	0.0037	0.0074	0.0028	0.0283	0.0044	0.0067	0.1676
4	rs12502719	33062599	1.35	0.0101676395195569	2.02	0.00416756038304513	1.32039917402359	0.25138209803717	0.1412	0.0543	0.0034	0.0023	0.0076	0.0022	0.0019	0.0212	0.185	0.0043	0.0067	0.0048	0.089	0.0071	0.0037	0.0045	0.0023	0.1342	0.0996	0.0037	0.0074	0.0027	0.0283	0.0044	0.0067	0.1676
4	rs113504477	33069603	1.36	0.00814278879713251	2.01	0.00498975991083376	1.40546777536462	0.293268893540152	0.1407	0.0541	0.0034	0.0023	0.0077	0.0021	0.0019	0.0211	0.1848	0.0044	0.0068	0.0048	0.089	0.0072	0.0038	0.0044	0.0022	0.1344	0.1002	0.0037	0.0078	0.0026	0.0285	0.0045	0.0068	0.1671
4	rs73215155	33074561	1.36	0.00814278879713251	2.01	0.00498975991083376	1.39802574462862	0.297410966297307	0.1405	0.0541	0.0034	0.0023	0.0077	0.0021	0.0019	0.0211	0.1848	0.0044	0.0068	0.0048	0.0889	0.0072	0.0038	0.0044	0.0022	0.1345	0.1004	0.0037	0.0079	0.0026	0.0285	0.0045	0.0068	0.1669
4	rs114066558	33074992	1.36	0.00814278879713251	2.01	0.00498975991083376	1.40762479131191	0.305149596986818	0.1405	0.0541	0.0034	0.0023	0.0077	0.0021	0.0019	0.0211	0.1848	0.0044	0.0068	0.0048	0.0889	0.0072	0.0038	0.0044	0.0022	0.1345	0.1004	0.0037	0.0079	0.0026	0.0286	0.0045	0.0068	0.1669
4	rs1448284	33079655	1.36	0.00814278879713251	2	0.0059505870552649	1.38533013578144	0.311743930993851	0.1404	0.0541	0.0034	0.0023	0.0077	0.0021	0.0019	0.0211	0.1848	0.0044	0.0068	0.0047	0.0889	0.0072	0.0038	0.0044	0.0022	0.1345	0.1006	0.0037	0.008	0.0026	0.0286	0.0045	0.0068	0.1668
4	rs75922569	33079682	1.36	0.00814278879713251	2	0.0059505870552649	1.38357569206698	0.313549655750438	0.1404	0.0541	0.0034	0.0023	0.0077	0.0021	0.0019	0.0211	0.1848	0.0044	0.0068	0.0047	0.089	0.0072	0.0038	0.0044	0.0022	0.1345	0.1006	0.0037	0.008	0.0026	0.0286	0.0045	0.0068	0.1668
4	rs79719981	33080189	1.36	0.00814278879713251	1.99	0.00706868122889997	1.39118427701269	0.314996462279819	0.1404	0.0541	0.0034	0.0023	0.0077	0.0021	0.0018	0.0211	0.1848	0.0044	0.0068	0.0047	0.089	0.0072	0.0038	0.0044	0.0022	0.1345	0.1006	0.0037	0.008	0.0026	0.0286	0.0045	0.0068	0.1668
4	rs17340387	33081252	1.36	0.00814278879713251	1.96	0.0115782121750397	1.38416041431584	0.309461137839901	0.1404	0.0541	0.0034	0.0023	0.0077	0.0021	0.0018	0.0211	0.1848	0.0044	0.0068	0.0047	0.089	0.0072	0.0038	0.0044	0.0022	0.1345	0.1006	0.0037	0.008	0.0026	0.0286	0.0045	0.0068	0.1668
4	rs10006911	33089825	1.36	0.00814278879713251	1.96	0.0115782121750397	1.49269785460231	0.33447320802936	0.1403	0.0541	0.0034	0.0023	0.0076	0.0021	0.0018	0.0211	0.1849	0.0044	0.0067	0.0047	0.0888	0.0072	0.0038	0.0045	0.0021	0.1345	0.1009	0.0037	0.008	0.0025	0.0286	0.0044	0.0068	0.1668
4	rs16988606	33098368	1.36	0.00814278879713251	1.95	0.0135455391204581	1.33440625900334	0.286209319573421	0.1402	0.054	0.0034	0.0022	0.0074	0.002	0.0018	0.0211	0.1851	0.0043	0.0066	0.0047	0.0889	0.0071	0.0038	0.0044	0.0021	0.1347	0.1015	0.0037	0.0082	0.0025	0.0285	0.0044	0.0068	0.1668
4	rs10517264	33106113	1.36	0.00814278879713251	1.95	0.0135455391204581	1.36549521265284	0.297292378186107	0.1403	0.0541	0.0034	0.0022	0.0073	0.002	0.0018	0.0211	0.1851	0.0043	0.0065	0.0046	0.0889	0.0071	0.0038	0.0044	0.0021	0.1346	0.1016	0.0037	0.0083	0.0025	0.0284	0.0044	0.0067	0.1668
4	rs16988617	33109673	1.36	0.00814278879713251	1.95	0.0135455391204581	1.3761772107842	0.294923616028765	0.1404	0.0541	0.0034	0.0022	0.0073	0.002	0.0018	0.0211	0.185	0.0043	0.0065	0.0046	0.0888	0.0071	0.0038	0.0044	0.0021	0.1346	0.1016	0.0037	0.0083	0.0025	0.0284	0.0044	0.0067	0.1668
4	rs67292889	33117268	1.36	0.00814278879713251	1.94	0.0157887033265428	1.38172468097003	0.324813677246017	0.1405	0.0541	0.0034	0.0022	0.0074	0.0019	0.0018	0.0211	0.185	0.0043	0.0065	0.0046	0.0888	0.0071	0.0038	0.0044	0.0021	0.1347	0.1017	0.0037	0.0083	0.0025	0.0284	0.0044	0.0067	0.1668
4	rs73215167	33121748	1.36	0.00814278879713251	1.94	0.0157887033265428	1.44081948424486	0.359666086638518	0.1406	0.0541	0.0033	0.0022	0.0074	0.0019	0.0018	0.0211	0.1849	0.0043	0.0065	0.0046	0.0888	0.0071	0.0038	0.0044	0.0021	0.1346	0.1018	0.0037	0.0083	0.0025	0.0284	0.0044	0.0067	0.1668
4	rs74434153	33130528	1.36	0.00814278879713251	1.94	0.0157887033265428	1.51087784778165	0.500351985246147	0.1409	0.0541	0.0033	0.0022	0.0074	0.0018	0.0018	0.0211	0.1848	0.0043	0.0065	0.0046	0.0888	0.0071	0.0038	0.0043	0.0021	0.1345	0.102	0.0037	0.0084	0.0025	0.0284	0.0043	0.0067	0.1669
4	rs112466276	33146075	1.37	0.00647561454609247	1.94	0.0157887033265428	1.68012732798255	0.580394655003858	0.1413	0.054	0.0033	0.0021	0.0076	0.0017	0.0018	0.0212	0.1844	0.0042	0.0064	0.0046	0.0888	0.007	0.0038	0.0044	0.002	0.1343	0.1023	0.0037	0.0085	0.0025	0.0284	0.0043	0.0067	0.1668
4	rs10440311	33150243	1.37	0.00647561454609247	1.93	0.0183364304120797	1.65884266469356	0.516729883785269	0.1414	0.054	0.0033	0.0021	0.0076	0.0017	0.0018	0.0212	0.1843	0.0042	0.0064	0.0046	0.0888	0.007	0.0038	0.0044	0.002	0.1342	0.1023	0.0037	0.0085	0.0025	0.0284	0.0043	0.0067	0.1668
4	rs17401166	33152327	1.37	0.00647561454609247	1.93	0.0183364304120797	1.80767247690823	0.735970595055926	0.1416	0.0541	0.0033	0.0021	0.0077	0.0017	0.0018	0.0212	0.1841	0.0043	0.0064	0.0046	0.0887	0.007	0.0038	0.0044	0.002	0.1341	0.1024	0.0037	0.0086	0.0025	0.0283	0.0043	0.0067	0.1665
4	rs111345079	33153394	1.37	0.00647561454609247	1.93	0.0183364304120797	1.82325076986923	0.717994172716585	0.1417	0.0541	0.0033	0.0021	0.0077	0.0017	0.0018	0.0212	0.1841	0.0043	0.0064	0.0046	0.0886	0.007	0.0038	0.0044	0.0021	0.134	0.1024	0.0037	0.0087	0.0026	0.0283	0.0043	0.0067	0.1663
4	rs9917850	33158269	1.37	0.00647561454609247	1.93	0.0183364304120797	1.83154208252555	0.699077500661378	0.1419	0.0541	0.0033	0.0022	0.0077	0.0017	0.0018	0.0212	0.184	0.0043	0.0065	0.0046	0.0885	0.007	0.0038	0.0044	0.0021	0.1339	0.1025	0.0037	0.0087	0.0026	0.0283	0.0043	0.0067	0.1662
4	rs11936978	33165855	1.37	0.00647561454609247	1.93	0.0183364304120797	1.94786075965708	0.833739857207203	0.1419	0.0541	0.0033	0.0022	0.0077	0.0017	0.0019	0.0212	0.184	0.0043	0.0064	0.0046	0.0885	0.007	0.0038	0.0044	0.0021	0.1339	0.1024	0.0037	0.0087	0.0026	0.0282	0.0043	0.0066	0.1662
4	rs17401703	33169728	1.38	0.00511327993856204	1.93	0.0183364304120797	2.01159332665369	0.975996165533967	0.1419	0.0543	0.0033	0.0022	0.0077	0.0017	0.0018	0.0212	0.1838	0.0043	0.0064	0.0046	0.0888	0.007	0.0038	0.0042	0.002	0.1338	0.1025	0.0037	0.0087	0.0026	0.0281	0.0043	0.0066	0.1663
4	rs77601401	33174132	1.42	0.00184811414275964	1.93	0.0183364304120797	1.42827625345775	1.3182544757713	0.1416	0.055	0.0035	0.0021	0.0077	0.0018	0.0017	0.0215	0.1827	0.0043	0.0062	0.0046	0.0897	0.0073	0.004	0.0037	0.0018	0.1333	0.1028	0.0039	0.0086	0.0028	0.0281	0.0042	0.0064	0.1665
4	rs116197691	33174226	1.42	0.00184811414275964	1.92	0.0212190116555535	1.40252837420568	1.27965947596105	0.1415	0.0551	0.0035	0.0021	0.0077	0.0018	0.0017	0.0215	0.1828	0.0043	0.0062	0.0046	0.0897	0.0073	0.004	0.0037	0.0018	0.1334	0.1028	0.0039	0.0086	0.0029	0.0281	0.0042	0.0064	0.1663
4	rs73218960	33178861	1.44	0.00106248672640754	1.92	0.0212190116555535	1.17530449333882	1.31573147729828	0.1414	0.0555	0.0037	0.0021	0.0076	0.0018	0.0015	0.0216	0.1824	0.0043	0.0061	0.0046	0.0902	0.0075	0.004	0.0031	0.0017	0.1331	0.1029	0.004	0.0086	0.003	0.0279	0.0042	0.0064	0.1666
4	rs7685457	33184829	1.44	0.00106248672640754	1.91	0.0244682236684294	0.916924904847272	0.812813077362136	0.1415	0.0555	0.0038	0.0021	0.0075	0.0018	0.0014	0.0216	0.1821	0.0043	0.006	0.0046	0.0902	0.0075	0.004	0.0029	0.0022	0.133	0.1031	0.004	0.0086	0.003	0.028	0.0042	0.0064	0.1666
4	rs10031986	33186474	1.44	0.00106248672640754	1.89	0.0322004798625665	1.00428033040908	1.00250381547462	0.1415	0.0554	0.0038	0.0021	0.0075	0.0018	0.0014	0.0216	0.182	0.0043	0.006	0.0046	0.0902	0.0075	0.004	0.0029	0.0022	0.133	0.1031	0.004	0.0086	0.003	0.028	0.0042	0.0064	0.1666
4	rs4859315	33191369	1.44	0.00106248672640754	1.89	0.0322004798625665	1.07259890541334	1.16065324306092	0.1415	0.0554	0.0039	0.0021	0.0075	0.0018	0.0014	0.0217	0.182	0.0043	0.006	0.0046	0.0902	0.0075	0.004	0.0029	0.0022	0.133	0.1031	0.004	0.0086	0.003	0.028	0.0042	0.0064	0.1665
4	rs1448276	33192969	1.44	0.00106248672640754	1.89	0.0322004798625665	1.09592088938579	1.26477791540602	0.1415	0.0554	0.0039	0.0021	0.0074	0.0018	0.0014	0.0217	0.182	0.0043	0.006	0.0045	0.0902	0.0075	0.004	0.0029	0.0022	0.1329	0.1031	0.004	0.0086	0.003	0.0279	0.0042	0.0064	0.1665
4	rs73218999	33199631	1.47	0.000437428207028853	1.89	0.0322004798625665	1.01574160987145	1.66151097090261	0.1413	0.0566	0.0041	0.0023	0.0073	0.002	0.0016	0.0223	0.1807	0.0046	0.0058	0.0044	0.0904	0.0075	0.0042	0.0029	0.0023	0.1321	0.103	0.0037	0.0088	0.0032	0.028	0.0043	0.0063	0.1657
4	rs11735365	33200267	1.47	0.000437428207028853	1.89	0.0322004798625665	0.837531912482765	1.64006019315002	0.1411	0.0569	0.0041	0.0024	0.0072	0.002	0.0016	0.0225	0.1803	0.0046	0.0058	0.0044	0.0904	0.0076	0.0044	0.0029	0.0023	0.1318	0.1029	0.0037	0.0089	0.0033	0.0281	0.0043	0.0063	0.1655
4	rs10517270	33203140	1.52	8.53705163972702e-05	1.89	0.0322004798625665	0.694879821973115	1.56056534417112	0.1397	0.0596	0.0043	0.0026	0.007	0.0022	0.0018	0.0228	0.1784	0.0046	0.0054	0.0043	0.0912	0.0075	0.0047	0.0027	0.0024	0.1325	0.1013	0.0038	0.009	0.0038	0.0277	0.0042	0.0064	0.1656
4	rs76415523	33207178	1.52	8.53705163972702e-05	1.88	0.0367535648830228	0.79660738815252	1.77589978860718	0.1396	0.0596	0.0043	0.0026	0.007	0.0022	0.0018	0.0228	0.1784	0.0046	0.0054	0.0043	0.0913	0.0075	0.0047	0.0027	0.0024	0.1325	0.1013	0.0038	0.009	0.0038	0.0277	0.0042	0.0064	0.1656
4	rs114759566	33213482	1.52	8.53705163972702e-05	1.87	0.04181310425502	0.861667421516809	1.88656843495943	0.1395	0.0597	0.0042	0.0027	0.0069	0.0022	0.0018	0.0228	0.1783	0.0046	0.0054	0.0043	0.0915	0.0075	0.0047	0.0027	0.0024	0.1323	0.1014	0.0038	0.009	0.0038	0.0277	0.0042	0.0064	0.1657
4	rs2586005	33229984	1.56	2.0058369682444e-05	1.87	0.04181310425502	0.603949518012287	1.13225347526842	0.1357	0.0638	0.0045	0.0028	0.0065	0.0027	0.0022	0.023	0.1771	0.0045	0.0053	0.0046	0.0934	0.0076	0.0051	0.0026	0.0026	0.1305	0.1011	0.0034	0.0088	0.0041	0.0267	0.0041	0.0059	0.1667
4	rs73220703	33233369	1.56	2.0058369682444e-05	1.87	0.04181310425502	0.617667364551959	1.2499265503922	0.1357	0.0638	0.0045	0.0028	0.0065	0.0027	0.0022	0.023	0.1772	0.0045	0.0053	0.0046	0.0934	0.0076	0.0051	0.0026	0.0026	0.1305	0.1011	0.0034	0.0088	0.0041	0.0267	0.0041	0.0059	0.1667
4	rs71600091	33233610	1.56	2.0058369682444e-05	1.87	0.04181310425502	0.608091466178366	1.21135779926271	0.1357	0.0638	0.0045	0.0028	0.0065	0.0027	0.0022	0.023	0.1772	0.0045	0.0053	0.0046	0.0934	0.0076	0.0051	0.0026	0.0026	0.1305	0.1011	0.0034	0.0088	0.0041	0.0267	0.0041	0.0059	0.1667
4	rs73220706	33239887	1.56	2.0058369682444e-05	1.87	0.04181310425502	0.536077922129847	1.15999516838341	0.1356	0.0639	0.0045	0.0028	0.0064	0.0027	0.0022	0.023	0.1772	0.0044	0.0053	0.0046	0.0933	0.0076	0.0051	0.0026	0.0026	0.1305	0.101	0.0034	0.0088	0.0042	0.0266	0.0042	0.0059	0.1669
4	rs78393842	33246827	1.56	2.0058369682444e-05	1.87	0.04181310425502	0.494503659085606	1.07649420088188	0.1355	0.0639	0.0045	0.0028	0.0064	0.0027	0.0022	0.023	0.1773	0.0044	0.0053	0.0046	0.0933	0.0076	0.0051	0.0026	0.0026	0.1305	0.101	0.0034	0.0088	0.0042	0.0265	0.0042	0.0059	0.1669
4	rs2585909	33247495	1.56	2.0058369682444e-05	1.87	0.04181310425502	0.490059955245777	1.06773812693512	0.1355	0.0639	0.0045	0.0028	0.0064	0.0027	0.0022	0.023	0.1774	0.0044	0.0051	0.0046	0.0933	0.0076	0.0051	0.0026	0.0026	0.1306	0.101	0.0034	0.0088	0.0042	0.0264	0.0042	0.0059	0.167
4	rs2585980	33251212	1.56	2.0058369682444e-05	1.87	0.04181310425502	0.500164280142524	1.11687632541753	0.1355	0.0639	0.0045	0.0028	0.0064	0.0027	0.0022	0.023	0.1774	0.0045	0.0052	0.0046	0.0933	0.0076	0.0051	0.0026	0.0026	0.1305	0.101	0.0034	0.0089	0.0042	0.0264	0.0042	0.0059	0.167
4	rs77052516	33261429	1.56	2.0058369682444e-05	1.87	0.04181310425502	0.577751465177468	1.26160485049363	0.1355	0.0639	0.0045	0.0028	0.0064	0.0027	0.0022	0.0231	0.1775	0.0045	0.0052	0.0047	0.0931	0.0077	0.0051	0.0026	0.0027	0.1302	0.1009	0.0034	0.0089	0.0042	0.0266	0.0041	0.0059	0.1669
4	rs2585991	33261956	1.56	2.0058369682444e-05	1.85	0.0536022520271762	0.598241358352272	1.27146254550345	0.1355	0.0639	0.0045	0.0028	0.0064	0.0027	0.0022	0.0231	0.1776	0.0045	0.0052	0.0047	0.093	0.0077	0.0051	0.0026	0.0027	0.1302	0.1009	0.0034	0.0089	0.0042	0.0266	0.0041	0.0059	0.1669
4	rs77866168	33266529	1.56	2.0058369682444e-05	1.85	0.0536022520271762	0.640914696715403	1.42664181509079	0.1355	0.0638	0.0045	0.0028	0.0064	0.0027	0.0023	0.0231	0.1775	0.0045	0.0052	0.0047	0.0931	0.0077	0.0051	0.0026	0.0027	0.1301	0.1008	0.0035	0.0089	0.0042	0.0266	0.0041	0.0059	0.1669
4	rs76845270	33267142	1.56	2.0058369682444e-05	1.85	0.0536022520271762	0.656295864372493	1.42988094722915	0.1353	0.0639	0.0045	0.0028	0.0064	0.0027	0.0023	0.0231	0.1777	0.0045	0.0052	0.0047	0.0931	0.0077	0.0051	0.0026	0.0027	0.1302	0.1009	0.0035	0.0088	0.0042	0.0267	0.0041	0.0059	0.1665
4	rs3113586	33282143	1.56	2.0058369682444e-05	1.85	0.0536022520271762	0.64559692486342	1.51812289545959	0.1353	0.0639	0.0045	0.0028	0.0065	0.0027	0.0024	0.0231	0.1774	0.0045	0.0052	0.0048	0.0932	0.0077	0.0052	0.0026	0.0028	0.1303	0.1008	0.0035	0.0089	0.0042	0.0266	0.0041	0.006	0.1664
4	rs61791861	33283825	NA	NA	NA	NA	0.662106389140757	1.56194864608497	0.1352	0.0639	0.0045	0.0028	0.0065	0.0027	0.0024	0.0231	0.1774	0.0045	0.0052	0.0048	0.0932	0.0077	0.0052	0.0026	0.0028	0.1303	0.1008	0.0036	0.0089	0.0042	0.0266	0.0041	0.006	0.1664
4	rs181100397	33288253	NA	NA	NA	NA	0.722967147643767	1.57544579149051	0.1352	0.064	0.0045	0.0028	0.0065	0.0027	0.0024	0.0231	0.1774	0.0045	0.0052	0.0048	0.0933	0.0077	0.0052	0.0026	0.0027	0.1303	0.1007	0.0036	0.0089	0.0043	0.0266	0.0041	0.006	0.1663
4	rs114290588	33300407	NA	NA	NA	NA	0.879003586083575	1.99905484358521	0.1346	0.0643	0.0045	0.0028	0.0064	0.0027	0.0025	0.0233	0.177	0.0045	0.0052	0.0049	0.0938	0.0076	0.0053	0.0026	0.0028	0.1306	0.1	0.0036	0.0088	0.0044	0.0267	0.0041	0.006	0.1661
4	rs57966753	33306803	NA	NA	NA	NA	0.803249401391845	1.91594149671016	0.1341	0.0646	0.0045	0.0028	0.0064	0.0028	0.0025	0.0235	0.1765	0.0045	0.0052	0.0051	0.0942	0.0075	0.0054	0.0026	0.0029	0.1311	0.0991	0.0036	0.0088	0.0045	0.0268	0.0041	0.006	0.166
4	rs2585922	33316020	1.58	9.27177445835737e-06	1.85	0.0536022520271762	0.876808267205993	1.51829505261996	0.1325	0.0649	0.0045	0.0029	0.0062	0.003	0.0027	0.0238	0.1767	0.0045	0.0052	0.0053	0.0954	0.0073	0.0054	0.0026	0.0031	0.1306	0.0988	0.0036	0.0086	0.0047	0.0264	0.0042	0.0061	0.1659
4	rs73216162	33348144	1.58	9.27177445835737e-06	1.84	0.0604088827715036	0.810150897347068	1.47620962978714	0.1325	0.0648	0.0045	0.0029	0.0062	0.003	0.0027	0.0238	0.1768	0.0045	0.0052	0.0054	0.0953	0.0073	0.0054	0.0026	0.0031	0.1306	0.0987	0.0036	0.0086	0.0047	0.0265	0.0042	0.0062	0.1659
4	rs76114530	33349007	1.58	9.27177445835737e-06	1.84	0.0604088827715036	0.809993762652295	1.47620962978714	0.1325	0.0648	0.0045	0.0029	0.0062	0.003	0.0027	0.0238	0.1768	0.0045	0.0052	0.0054	0.0953	0.0073	0.0054	0.0026	0.0031	0.1306	0.0987	0.0036	0.0086	0.0047	0.0265	0.0042	0.0062	0.1659
4	rs2337727	33349220	1.58	9.27177445835737e-06	1.84	0.0604088827715036	0.809993762652295	1.47620962978714	0.1325	0.0648	0.0045	0.0029	0.0062	0.003	0.0027	0.0238	0.1768	0.0045	0.0052	0.0054	0.0953	0.0073	0.0054	0.0026	0.0031	0.1306	0.0987	0.0036	0.0086	0.0047	0.0265	0.0042	0.0062	0.1659
4	rs10027353	33377677	1.58	9.27177445835737e-06	1.84	0.0604088827715036	0.966404733547572	1.62874151400689	0.1324	0.0648	0.0045	0.0029	0.0062	0.003	0.0027	0.0238	0.1769	0.0045	0.0052	0.0054	0.0952	0.0073	0.0054	0.0026	0.0031	0.1306	0.0988	0.0036	0.0086	0.0047	0.0265	0.0042	0.0062	0.1658
4	rs73216174	33416628	NA	NA	NA	NA	1.23633081657584	2.42788251109856	0.1288	0.0695	0.0041	0.0017	0.0055	0.0028	0.0025	0.0225	0.1834	0.0048	0.0046	0.0052	0.0994	0.0064	0.0048	0.0023	0.0035	0.1289	0.0976	0.003	0.0081	0.0042	0.0282	0.0047	0.0069	0.1621
4	rs73216175	33421186	NA	NA	NA	NA	1.24455784750059	2.45031984882519	0.1288	0.0695	0.0041	0.0017	0.0055	0.0028	0.0025	0.0225	0.1834	0.0048	0.0046	0.0052	0.0995	0.0064	0.0048	0.0023	0.0035	0.1289	0.0975	0.003	0.0081	0.0042	0.0282	0.0047	0.0069	0.1621
4	rs56167410	33431489	NA	NA	NA	NA	1.04100246785436	1.79989929611566	0.1289	0.0696	0.0041	0.0016	0.0055	0.0028	0.0025	0.0225	0.1834	0.0047	0.0046	0.0052	0.0998	0.0064	0.0049	0.0023	0.0036	0.1288	0.0975	0.0029	0.0081	0.0042	0.0282	0.0047	0.0069	0.1618
4	rs6824666	33439168	NA	NA	NA	NA	0.984926717068184	1.72927189753512	0.1291	0.0696	0.0041	0.0016	0.0055	0.0028	0.0025	0.0225	0.1834	0.0047	0.0046	0.0051	0.0997	0.0064	0.0048	0.0023	0.0036	0.1288	0.0975	0.0029	0.0081	0.0042	0.0282	0.0047	0.0069	0.1618
4	rs114605186	33439665	1.56	2.0058369682444e-05	1.84	0.0604088827715036	0.984244460137678	1.72277613528405	0.1291	0.0696	0.0041	0.0016	0.0055	0.0028	0.0025	0.0225	0.1834	0.0047	0.0046	0.0051	0.0997	0.0064	0.0048	0.0023	0.0036	0.1288	0.0975	0.0029	0.0081	0.0042	0.0282	0.0047	0.0069	0.1618
4	rs74855200	33443157	1.56	2.0058369682444e-05	1.84	0.0604088827715036	0.978623243390223	1.69245230353132	0.1291	0.0696	0.004	0.0016	0.0055	0.0028	0.0025	0.0225	0.1834	0.0047	0.0046	0.0051	0.0998	0.0064	0.0048	0.0023	0.0036	0.1289	0.0975	0.0029	0.0081	0.0042	0.0282	0.0047	0.0069	0.1618
4	rs6827883	33444407	1.56	2.0058369682444e-05	1.84	0.0604088827715036	0.972760661608013	1.65993997730469	0.1292	0.0697	0.004	0.0016	0.0055	0.0028	0.0025	0.0225	0.1834	0.0047	0.0046	0.0051	0.0998	0.0064	0.0048	0.0023	0.0036	0.1289	0.0974	0.0029	0.0081	0.0042	0.0282	0.0047	0.0069	0.1618
4	rs71600098	33445861	1.56	2.0058369682444e-05	1.84	0.0604088827715036	1.00875512382676	1.73296028335651	0.1291	0.0697	0.004	0.0016	0.0055	0.0028	0.0025	0.0225	0.1833	0.0047	0.0046	0.0051	0.0999	0.0064	0.0048	0.0023	0.0036	0.1289	0.0973	0.0029	0.0081	0.0042	0.0283	0.0047	0.0069	0.1617
4	rs1587990	33456057	1.56	2.0058369682444e-05	1.84	0.0604088827715036	1.04606726777467	1.78101341161813	0.1292	0.0698	0.0041	0.0016	0.0055	0.0028	0.0025	0.0225	0.1832	0.0047	0.0046	0.0051	0.0999	0.0063	0.0048	0.0023	0.0036	0.1288	0.0971	0.0029	0.0083	0.0042	0.0283	0.0047	0.0069	0.1616
4	rs16988981	33480827	1.55	2.91537769284498e-05	1.84	0.0604088827715036	0.915683161507315	1.78260083174904	0.1293	0.0701	0.0042	0.0016	0.0055	0.0028	0.0025	0.0226	0.1829	0.0048	0.0046	0.0051	0.0999	0.0062	0.0048	0.0023	0.0035	0.1288	0.0971	0.0029	0.0083	0.0042	0.0283	0.0047	0.007	0.1616
4	rs28465465	33481885	1.55	2.91537769284498e-05	1.85	0.0536022520271762	0.924556285363776	1.80643661069037	0.1293	0.0701	0.0042	0.0016	0.0055	0.0028	0.0025	0.0226	0.1829	0.0048	0.0046	0.0051	0.0999	0.0062	0.0048	0.0023	0.0035	0.1287	0.0971	0.0029	0.0083	0.0042	0.0283	0.0047	0.007	0.1615
4	rs77552586	33486577	1.55	2.91537769284498e-05	1.84	0.0604088827715036	0.947104461271177	1.8186369116485	0.1293	0.0701	0.0042	0.0016	0.0055	0.0028	0.0026	0.0226	0.1828	0.0048	0.0046	0.0051	0.0998	0.0062	0.0048	0.0023	0.0036	0.1286	0.0971	0.0029	0.0083	0.0042	0.0283	0.0047	0.007	0.1615
4	rs17348663	33492188	1.55	2.91537769284498e-05	1.85	0.0536022520271762	0.942325515316333	1.7958372846791	0.1293	0.0702	0.0042	0.0016	0.0055	0.0028	0.0026	0.0226	0.1828	0.0048	0.0046	0.0051	0.0998	0.0062	0.0048	0.0023	0.0036	0.1286	0.0971	0.0029	0.0083	0.0042	0.0283	0.0047	0.007	0.1614
4	rs114257120	33497581	1.55	2.91537769284498e-05	1.85	0.0536022520271762	0.944001197445767	1.78083704426965	0.1293	0.0702	0.0042	0.0016	0.0055	0.0028	0.0026	0.0226	0.1828	0.0048	0.0046	0.0051	0.0998	0.0062	0.0048	0.0023	0.0036	0.1286	0.0971	0.0029	0.0083	0.0042	0.0283	0.0047	0.007	0.1615
4	rs73820671	33498671	1.55	2.91537769284498e-05	1.85	0.0536022520271762	0.940818457064567	1.76955481913836	0.1293	0.0702	0.0042	0.0016	0.0055	0.0028	0.0026	0.0226	0.1828	0.0048	0.0046	0.0051	0.0998	0.0062	0.0048	0.0023	0.0036	0.1286	0.0971	0.0029	0.0083	0.0042	0.0283	0.0047	0.007	0.1615
4	rs76651595	33553125	1.55	2.91537769284498e-05	1.85	0.0536022520271762	0.953407791384045	1.63431229932888	0.1293	0.0701	0.0042	0.0017	0.0055	0.0028	0.0026	0.0226	0.1828	0.0048	0.0046	0.0051	0.0996	0.0062	0.0046	0.0023	0.0037	0.1284	0.0971	0.0029	0.0082	0.0042	0.0284	0.0047	0.007	0.1618
4	rs77752728	33556283	1.55	2.91537769284498e-05	1.85	0.0536022520271762	0.944755656984513	1.62700123713363	0.1293	0.0702	0.0042	0.0017	0.0055	0.0028	0.0026	0.0226	0.1828	0.0048	0.0046	0.0051	0.0996	0.0062	0.0046	0.0023	0.0037	0.1284	0.0972	0.0029	0.0082	0.0042	0.0285	0.0047	0.007	0.1618
4	rs80158899	33576519	1.53	6.01441358082698e-05	1.85	0.0536022520271762	0.713797542596455	1.372778540027	0.1293	0.0718	0.0042	0.0016	0.0053	0.0032	0.0027	0.0227	0.1816	0.0048	0.0047	0.0048	0.1007	0.0065	0.0044	0.0022	0.0036	0.1281	0.0964	0.0035	0.009	0.0041	0.0287	0.0046	0.0069	0.1603
4	rs6531756	33578549	1.53	6.01441358082698e-05	1.86	0.047416592333268	0.721472624855358	1.37701397624572	0.1294	0.0719	0.0042	0.0016	0.0054	0.0032	0.0027	0.0227	0.1811	0.0047	0.0047	0.0048	0.1008	0.0065	0.0043	0.0022	0.0036	0.1282	0.0965	0.0035	0.009	0.0041	0.0287	0.0046	0.0069	0.1603
4	rs10025535	33581520	1.53	6.01441358082698e-05	1.85	0.0536022520271762	0.573706800130366	1.18917869851086	0.1296	0.072	0.0042	0.0016	0.0054	0.0032	0.0026	0.0227	0.1805	0.0047	0.0048	0.0048	0.101	0.0065	0.0043	0.0022	0.0036	0.1282	0.0967	0.0035	0.009	0.0041	0.0286	0.0046	0.007	0.1604
4	rs16989044	33591552	1.53	6.01441358082698e-05	1.84	0.0604088827715036	0.480117011905161	1.14274488130914	0.1297	0.072	0.0043	0.0016	0.0053	0.0031	0.0026	0.0228	0.1801	0.0047	0.0048	0.0048	0.1012	0.0065	0.0043	0.0024	0.0034	0.1283	0.0968	0.0035	0.009	0.0041	0.0286	0.0045	0.007	0.1606
4	rs57354721	33602112	1.53	6.01441358082698e-05	1.82	0.0760422202337298	0.48209771185438	1.19810780278035	0.1297	0.0719	0.0043	0.0016	0.0053	0.0031	0.0026	0.0228	0.18	0.0047	0.0048	0.0048	0.1012	0.0065	0.0043	0.0024	0.0034	0.1284	0.0968	0.0035	0.0089	0.0041	0.0286	0.0045	0.007	0.1606
4	rs73216189	33603479	1.53	6.01441358082698e-05	1.81	0.0849480383532209	0.492373275291567	1.23094821677827	0.1297	0.0719	0.0043	0.0016	0.0053	0.0031	0.0026	0.0228	0.18	0.0047	0.0048	0.0048	0.1012	0.0065	0.0043	0.0024	0.0034	0.1284	0.0968	0.0035	0.0089	0.0041	0.0286	0.0045	0.007	0.1606
4	rs2124031	33624272	1.53	6.01441358082698e-05	1.82	0.0760422202337298	0.442050472497493	1.25476241783012	0.1305	0.0721	0.0042	0.0016	0.0053	0.003	0.0026	0.0231	0.1787	0.0047	0.0049	0.0047	0.1016	0.0066	0.0042	0.0028	0.0033	0.1284	0.0971	0.0036	0.0089	0.0041	0.0286	0.0043	0.0069	0.1601
4	rs10517287	33624702	1.53	6.01441358082698e-05	1.82	0.0760422202337298	0.425518081082377	1.228621048718	0.1305	0.0722	0.0042	0.0016	0.0053	0.003	0.0026	0.0231	0.1785	0.0047	0.0049	0.0047	0.1017	0.0066	0.0042	0.0028	0.0033	0.1283	0.0971	0.0036	0.0089	0.0041	0.0287	0.0043	0.0069	0.1601
4	rs77169475	33626313	1.53	6.01441358082698e-05	1.83	0.0678757074061657	0.451782912088207	1.23277724658354	0.1305	0.0722	0.0042	0.0016	0.0053	0.0029	0.0026	0.0231	0.1784	0.0047	0.0049	0.0047	0.1017	0.0066	0.0042	0.0028	0.0033	0.1283	0.0971	0.0036	0.0089	0.004	0.0287	0.0043	0.0069	0.1601
4	rs73222416	33630967	1.52	8.53705163972702e-05	1.82	0.0760422202337298	0.457623997710259	1.25793249973292	0.1305	0.0722	0.0043	0.0016	0.0053	0.0029	0.0026	0.0232	0.1781	0.0047	0.0049	0.0047	0.102	0.0066	0.0041	0.0029	0.0033	0.1282	0.097	0.0036	0.0088	0.004	0.0289	0.0043	0.0069	0.1603
4	rs16989060	33633706	1.52	8.53705163972702e-05	1.82	0.0760422202337298	0.439145174343672	1.22413512088368	0.1303	0.0724	0.0043	0.0016	0.0053	0.0029	0.0026	0.0232	0.1779	0.0047	0.0049	0.0047	0.102	0.0066	0.0041	0.003	0.0033	0.1281	0.0969	0.0036	0.0088	0.0039	0.029	0.0043	0.0069	0.1604
4	rs10025343	33641476	1.49	0.000232926880253551	1.82	0.0760422202337298	0.278403221957934	1.32481809530676	0.1323	0.0755	0.0039	0.0016	0.0052	0.0025	0.0024	0.0232	0.1732	0.0043	0.0049	0.004	0.1056	0.0068	0.0035	0.0031	0.0025	0.1288	0.0947	0.004	0.0087	0.0039	0.0283	0.0038	0.0068	0.1624
4	rs1454605	33641739	1.48	0.000320440416569312	1.82	0.0760422202337298	0.309708066098551	1.53190516512552	0.1321	0.0758	0.0038	0.0016	0.0052	0.0024	0.0023	0.023	0.1729	0.0043	0.0049	0.0039	0.1058	0.007	0.0034	0.0031	0.0024	0.1293	0.0945	0.0041	0.0089	0.0038	0.0286	0.0038	0.0068	0.1625
4	rs58846716	33642034	1.47	0.000437428207028853	1.82	0.0760422202337298	0.248488872641804	1.42698272005779	0.132	0.0761	0.0037	0.0016	0.0052	0.0023	0.0022	0.0227	0.1725	0.0042	0.0049	0.0037	0.106	0.0071	0.0033	0.0031	0.0022	0.1297	0.0942	0.0041	0.0091	0.0037	0.0289	0.0037	0.0069	0.1626
4	rs113646043	33643529	1.45	0.000796486642604464	1.82	0.0760422202337298	0.269083569902257	1.29322927658642	0.1317	0.0769	0.0032	0.0015	0.0052	0.0017	0.0017	0.022	0.1716	0.0042	0.0049	0.0034	0.1067	0.0074	0.0032	0.0032	0.0017	0.1306	0.0944	0.0042	0.0094	0.0034	0.0293	0.0034	0.007	0.1643
4	rs1454608	33643627	1.45	0.000796486642604464	1.83	0.0678757074061657	0.265969432760975	1.25776561876154	0.1317	0.0769	0.0031	0.0015	0.0052	0.0017	0.0017	0.022	0.1716	0.0042	0.0049	0.0034	0.1067	0.0074	0.0032	0.0032	0.0017	0.1306	0.0944	0.0042	0.0094	0.0034	0.0293	0.0034	0.007	0.1643
4	rs114870360	33651918	1.44	0.00106248672640754	1.83	0.0678757074061657	0.229799821993013	0.998662899892242	0.1315	0.0772	0.0029	0.0015	0.0052	0.0017	0.0017	0.0219	0.1715	0.0042	0.0049	0.0034	0.1069	0.0074	0.0031	0.0032	0.0017	0.1309	0.0947	0.0042	0.0092	0.0033	0.0293	0.0034	0.007	0.1644
4	rs10517290	33652352	1.44	0.00106248672640754	1.83	0.0678757074061657	0.216374344837998	0.924506795762413	0.1315	0.0772	0.0029	0.0015	0.0052	0.0017	0.0017	0.0219	0.1715	0.0042	0.0049	0.0034	0.1069	0.0075	0.0031	0.0032	0.0017	0.1309	0.0948	0.0042	0.0092	0.0033	0.0293	0.0034	0.007	0.1644
4	rs7653911	33655673	1.44	0.00106248672640754	1.83	0.0678757074061657	0.245288938880737	0.996743509612505	0.1317	0.0774	0.0028	0.0015	0.0052	0.0016	0.0016	0.0218	0.1712	0.0042	0.0049	0.0033	0.107	0.0074	0.0031	0.0032	0.0016	0.1311	0.0949	0.0041	0.0092	0.0032	0.0291	0.0034	0.007	0.1646
4	rs74773679	33682058	1.44	0.00106248672640754	1.83	0.0678757074061657	0.27756165211006	0.966131323430965	0.1321	0.0778	0.0028	0.0015	0.0051	0.0016	0.0015	0.0217	0.1708	0.0041	0.0049	0.0032	0.1071	0.0074	0.0031	0.0032	0.0015	0.1314	0.0952	0.0041	0.0092	0.003	0.0288	0.0033	0.007	0.1648
4	rs75802770	33713871	1.44	0.00106248672640754	1.76	0.141944438278083	0.292534698835519	0.979023171416844	0.1321	0.0779	0.0027	0.0015	0.0051	0.0016	0.0014	0.0217	0.1707	0.0041	0.0049	0.0032	0.1071	0.0074	0.0031	0.0033	0.0015	0.1314	0.0954	0.0041	0.0092	0.003	0.0288	0.0033	0.007	0.1648
4	rs76122057	33714706	1.44	0.00106248672640754	1.76	0.141944438278083	0.292534698835519	0.978863809807318	0.1321	0.0779	0.0027	0.0015	0.0051	0.0016	0.0014	0.0217	0.1707	0.0041	0.0049	0.0032	0.1071	0.0074	0.0031	0.0033	0.0015	0.1314	0.0954	0.0041	0.0092	0.003	0.0288	0.0033	0.007	0.1648
4	rs74809768	33716582	1.44	0.00106248672640754	1.76	0.141944438278083	0.292630805425605	0.97918253807728	0.1321	0.0779	0.0027	0.0015	0.0051	0.0016	0.0014	0.0217	0.1707	0.0041	0.0049	0.0032	0.1071	0.0074	0.0031	0.0033	0.0015	0.1314	0.0954	0.0041	0.0092	0.003	0.0288	0.0033	0.007	0.1648
4	rs74901365	33739721	1.44	0.00106248672640754	1.75	0.156107803097264	0.275231151476777	0.903283630524227	0.1321	0.0781	0.0026	0.0015	0.0049	0.0015	0.0014	0.0217	0.1703	0.0042	0.0048	0.0032	0.1071	0.0077	0.0031	0.0033	0.0015	0.1314	0.0962	0.0041	0.0093	0.003	0.0288	0.0033	0.0071	0.1645
4	rs13146731	33745596	1.44	0.00106248672640754	1.73	0.187497716434302	0.274859253469534	0.902029080653544	0.1321	0.0781	0.0026	0.0015	0.0049	0.0015	0.0014	0.0217	0.1703	0.0042	0.0048	0.0032	0.1071	0.0077	0.0031	0.0033	0.0015	0.1314	0.0962	0.0041	0.0093	0.003	0.0288	0.0033	0.0071	0.1645
4	rs7684329	33747424	1.43	0.00140658637122832	1.73	0.187497716434302	0.262104382882779	0.914275886405127	0.1321	0.0781	0.0026	0.0015	0.0049	0.0014	0.0014	0.0217	0.1703	0.0042	0.0048	0.0032	0.1071	0.0077	0.0031	0.0032	0.0015	0.1315	0.0962	0.0041	0.0093	0.003	0.0288	0.0033	0.0071	0.1645
4	rs73222425	33752925	1.43	0.00140658637122832	1.73	0.187497716434302	0.263601284833904	0.917106777320287	0.1321	0.0781	0.0026	0.0015	0.0049	0.0014	0.0014	0.0217	0.1703	0.0042	0.0048	0.0032	0.1071	0.0077	0.0031	0.0032	0.0015	0.1315	0.0962	0.0041	0.0093	0.003	0.0288	0.0033	0.0071	0.1645
4	rs114471200	33757830	1.43	0.00140658637122832	1.73	0.187497716434302	0.301837583595973	0.965018784008384	0.132	0.0781	0.0026	0.0015	0.0048	0.0014	0.0014	0.0217	0.1702	0.0042	0.0048	0.0032	0.1072	0.0077	0.003	0.0033	0.0016	0.1314	0.0963	0.0041	0.0093	0.003	0.0288	0.0033	0.0071	0.1644
4	rs10003104	33763931	1.43	0.00140658637122832	1.73	0.187497716434302	0.300715016640338	0.965018784008384	0.132	0.0781	0.0026	0.0015	0.0048	0.0014	0.0014	0.0217	0.1702	0.0042	0.0048	0.0032	0.1072	0.0077	0.003	0.0033	0.0016	0.1314	0.0963	0.0041	0.0093	0.003	0.0288	0.0033	0.0071	0.1644
4	rs73222427	33767083	1.43	0.00140658637122832	1.73	0.187497716434302	0.304334663283618	0.998982867549264	0.132	0.0781	0.0026	0.0015	0.0048	0.0014	0.0014	0.0217	0.1702	0.0042	0.0048	0.0032	0.1072	0.0077	0.003	0.0033	0.0016	0.1314	0.0963	0.0041	0.0093	0.003	0.0288	0.0033	0.0071	0.1644
4	rs116158815	33785351	1.43	0.00140658637122832	1.73	0.187497716434302	0.313683448415982	0.921041476263619	0.1318	0.078	0.0026	0.0015	0.0048	0.0014	0.0015	0.0218	0.1699	0.0042	0.0049	0.0032	0.1071	0.0078	0.0034	0.0034	0.0017	0.1311	0.0962	0.0042	0.0093	0.003	0.0289	0.0033	0.0071	0.1641
4	rs17431552	33798493	1.43	0.00140658637122832	1.73	0.187497716434302	0.304629153751975	0.872961139119163	0.1317	0.078	0.0026	0.0015	0.0048	0.0015	0.0015	0.0218	0.1699	0.0043	0.0049	0.0032	0.107	0.0079	0.0036	0.0034	0.0017	0.1311	0.0962	0.0042	0.0093	0.003	0.0289	0.0033	0.0071	0.1641
4	rs77251364	33815186	1.43	0.00140658637122832	1.73	0.187497716434302	0.299546007953607	0.822031705462646	0.1315	0.078	0.0027	0.0016	0.0048	0.0015	0.0015	0.0218	0.1697	0.0043	0.0049	0.0032	0.1069	0.0079	0.0038	0.0034	0.0017	0.131	0.0962	0.0042	0.0094	0.0031	0.0289	0.0034	0.0072	0.1639
4	rs75469878	33839542	1.43	0.00140658637122832	1.72	0.204795704918344	0.26273886669751	0.680275101212964	0.1311	0.0777	0.0028	0.0016	0.005	0.0015	0.0018	0.022	0.169	0.0047	0.0051	0.0033	0.1064	0.0082	0.0038	0.0035	0.0018	0.1307	0.0959	0.0042	0.0093	0.0031	0.0292	0.0036	0.0073	0.1636
4	rs73222463	33854245	1.43	0.00140658637122832	1.72	0.204795704918344	0.262512169656966	0.68189906071349	0.1311	0.0777	0.0028	0.0016	0.005	0.0015	0.0018	0.022	0.169	0.0047	0.0051	0.0033	0.1064	0.0082	0.0038	0.0035	0.0018	0.1306	0.0959	0.0042	0.0093	0.0031	0.0292	0.0036	0.0073	0.1636
4	rs114970083	33865897	1.43	0.00140658637122832	1.72	0.204795704918344	0.266654687110999	0.672904582803007	0.1311	0.0776	0.0028	0.0017	0.005	0.0015	0.0018	0.022	0.169	0.0047	0.0051	0.0033	0.1063	0.0082	0.0038	0.0035	0.0019	0.1307	0.0959	0.0042	0.0093	0.0031	0.0292	0.0036	0.0073	0.1637
4	rs34340428	33894514	1.43	0.00140658637122832	1.72	0.204795704918344	0.246820312487709	0.662470040749054	0.131	0.0776	0.0028	0.0017	0.005	0.0015	0.0018	0.022	0.1689	0.0048	0.0051	0.0033	0.1062	0.0082	0.0038	0.0035	0.0019	0.1306	0.0958	0.0042	0.0093	0.0031	0.0292	0.0037	0.0074	0.1637
4	rs77375441	33900685	1.43	0.00140658637122832	1.72	0.204795704918344	0.241375169736364	0.648275234804357	0.131	0.0776	0.0028	0.0017	0.005	0.0015	0.0018	0.022	0.1689	0.0048	0.0051	0.0033	0.1062	0.0082	0.0038	0.0035	0.0019	0.1306	0.0958	0.0042	0.0093	0.0031	0.0292	0.0037	0.0074	0.1637
4	rs10031964	33901442	1.43	0.00140658637122832	1.72	0.204795704918344	0.244939645741471	0.661883291997023	0.1311	0.0776	0.0028	0.0017	0.005	0.0015	0.0018	0.022	0.1689	0.0048	0.0051	0.0033	0.1063	0.0082	0.0038	0.0035	0.0019	0.1306	0.0959	0.0042	0.0093	0.0031	0.0293	0.0037	0.0074	0.1637
4	rs75546033	33923381	1.43	0.00140658637122832	1.72	0.204795704918344	0.269175459286886	0.69062431818785	0.131	0.0776	0.0028	0.0017	0.0051	0.0015	0.0018	0.022	0.1688	0.0049	0.0053	0.0033	0.106	0.0083	0.0038	0.0035	0.0019	0.1306	0.0958	0.0042	0.0093	0.0031	0.0293	0.0037	0.0074	0.1636
4	rs78279421	33973991	1.43	0.00140658637122832	1.72	0.204795704918344	0.242285283781133	0.709788072020296	0.1309	0.0774	0.0029	0.0017	0.0051	0.0016	0.0018	0.022	0.1682	0.005	0.0054	0.0035	0.1059	0.0084	0.004	0.0036	0.0018	0.1303	0.0957	0.0043	0.0094	0.0033	0.0295	0.0038	0.0075	0.1632
4	rs73214435	33974339	1.43	0.00140658637122832	1.72	0.204795704918344	0.242285283781133	0.709639064993121	0.1309	0.0774	0.0029	0.0017	0.0051	0.0016	0.0018	0.022	0.1682	0.005	0.0054	0.0035	0.1059	0.0084	0.004	0.0036	0.0018	0.1303	0.0957	0.0043	0.0094	0.0033	0.0295	0.0038	0.0075	0.1632
4	rs115177470	34000729	1.43	0.00140658637122832	1.73	0.187497716434302	0.239862506588121	0.715754063776738	0.1309	0.0774	0.0029	0.0017	0.0051	0.0016	0.0018	0.022	0.1683	0.005	0.0054	0.0035	0.1057	0.0084	0.004	0.0036	0.0018	0.1303	0.0958	0.0043	0.0095	0.0033	0.0295	0.0038	0.0075	0.1632
4	rs80009508	34011563	1.43	0.00140658637122832	1.73	0.187497716434302	0.229252461793406	0.692846593362701	0.1309	0.0773	0.0029	0.0017	0.0052	0.0016	0.0018	0.022	0.1682	0.005	0.0054	0.0036	0.1057	0.0084	0.004	0.0036	0.0018	0.1303	0.0957	0.0043	0.0095	0.0033	0.0295	0.0039	0.0076	0.1632
4	rs114290066	34023565	1.43	0.00140658637122832	1.73	0.187497716434302	0.228789877370252	0.689439763777944	0.1309	0.0773	0.0029	0.0017	0.0052	0.0016	0.0018	0.022	0.1682	0.005	0.0054	0.0036	0.1057	0.0084	0.004	0.0036	0.0018	0.1303	0.0957	0.0043	0.0095	0.0033	0.0295	0.0039	0.0076	0.1632
4	rs112192257	34028524	1.43	0.00140658637122832	1.73	0.187497716434302	0.228537777495648	0.68633249616507	0.1309	0.0773	0.0029	0.0017	0.0052	0.0016	0.0018	0.022	0.1682	0.005	0.0054	0.0036	0.1057	0.0084	0.004	0.0036	0.0018	0.1303	0.0957	0.0043	0.0095	0.0033	0.0295	0.0039	0.0076	0.1632
4	rs116134068	34031879	1.43	0.00140658637122832	1.74	0.171280181914382	0.23869917781911	0.700562895930641	0.131	0.0773	0.0028	0.0017	0.0052	0.0016	0.0018	0.022	0.1681	0.005	0.0054	0.0036	0.1058	0.0084	0.004	0.0036	0.0018	0.1303	0.0957	0.0043	0.0095	0.0033	0.0295	0.0039	0.0076	0.1632
4	rs73214443	34032163	1.43	0.00140658637122832	1.73	0.187497716434302	0.23912967640998	0.700562895930641	0.131	0.0773	0.0028	0.0017	0.0052	0.0016	0.0018	0.022	0.1681	0.005	0.0054	0.0036	0.1058	0.0084	0.004	0.0036	0.0018	0.1303	0.0957	0.0043	0.0095	0.0032	0.0295	0.0039	0.0076	0.1632
4	rs17433735	34036196	1.43	0.00140658637122832	1.73	0.187497716434302	0.239345086263869	0.701157252079902	0.131	0.0773	0.0028	0.0017	0.0052	0.0016	0.0018	0.022	0.1681	0.005	0.0054	0.0036	0.1058	0.0084	0.004	0.0036	0.0018	0.1303	0.0957	0.0043	0.0095	0.0032	0.0295	0.0039	0.0076	0.1632
4	rs113911227	34071489	1.42	0.00184811414275964	1.73	0.187497716434302	0.19000769080128	0.48275096000509	0.1311	0.0767	0.0032	0.0019	0.0055	0.0019	0.002	0.0216	0.1666	0.0051	0.0055	0.0042	0.1058	0.0084	0.0045	0.0038	0.0018	0.1295	0.0952	0.0045	0.0096	0.0037	0.0297	0.0038	0.0078	0.1629
4	rs3901561	34079267	1.42	0.00184811414275964	1.73	0.187497716434302	0.191183037477945	0.490644592485281	0.1311	0.0767	0.0032	0.0019	0.0055	0.0019	0.002	0.0216	0.1666	0.0051	0.0055	0.0042	0.1058	0.0084	0.0045	0.0038	0.0018	0.1295	0.0952	0.0045	0.0096	0.0037	0.0297	0.0038	0.0078	0.1629
4	rs73214451	34080602	1.42	0.00184811414275964	1.72	0.204795704918344	0.193967172032673	0.478952083808476	0.1311	0.0767	0.0032	0.0019	0.0055	0.0019	0.002	0.0216	0.1666	0.0051	0.0055	0.0042	0.1058	0.0084	0.0045	0.0038	0.0018	0.1295	0.0952	0.0045	0.0096	0.0037	0.0298	0.0038	0.0078	0.1629
4	rs73214452	34086042	1.42	0.00184811414275964	1.72	0.204795704918344	0.190121252753171	0.452313668362595	0.1311	0.0766	0.0032	0.0019	0.0056	0.0019	0.002	0.0216	0.1664	0.0051	0.0055	0.0043	0.1058	0.0084	0.0046	0.0038	0.0018	0.1294	0.0952	0.0045	0.0096	0.0037	0.0298	0.0038	0.0079	0.1629
4	rs35845289	34088799	1.42	0.00184811414275964	1.72	0.204795704918344	0.19000769080128	0.452046641999105	0.1311	0.0766	0.0032	0.0019	0.0056	0.0019	0.002	0.0216	0.1664	0.0051	0.0055	0.0043	0.1058	0.0084	0.0046	0.0038	0.0018	0.1294	0.0952	0.0045	0.0096	0.0037	0.0298	0.0038	0.0079	0.1629
4	rs12386412	34152406	1.42	0.00184811414275964	1.72	0.204795704918344	0.178774587811928	0.397183414126187	0.1308	0.0764	0.0033	0.002	0.0057	0.0021	0.0022	0.0216	0.1662	0.0051	0.0055	0.0044	0.1058	0.0084	0.0046	0.004	0.0018	0.1293	0.095	0.0047	0.0097	0.0037	0.0298	0.0039	0.0079	0.1625
4	rs34282508	34162016	1.42	0.00184811414275964	1.72	0.204795704918344	0.179469700690861	0.398860376355069	0.1308	0.0764	0.0033	0.002	0.0057	0.0021	0.0022	0.0216	0.1662	0.0051	0.0055	0.0044	0.1058	0.0084	0.0046	0.004	0.0018	0.1293	0.095	0.0047	0.0097	0.0037	0.0298	0.0039	0.0079	0.1625
4	rs7440080	34172493	1.42	0.00184811414275964	1.71	0.223208546872115	0.179359842427428	0.398860376355069	0.1308	0.0764	0.0033	0.002	0.0057	0.0021	0.0022	0.0217	0.1662	0.0051	0.0055	0.0044	0.1058	0.0084	0.0046	0.004	0.0018	0.1293	0.095	0.0047	0.0097	0.0037	0.0298	0.0039	0.0079	0.1625
4	rs73214464	34174041	1.42	0.00184811414275964	1.71	0.223208546872115	0.179726187721043	0.398860376355069	0.1308	0.0764	0.0033	0.002	0.0057	0.0021	0.0022	0.0217	0.1662	0.0051	0.0055	0.0044	0.1058	0.0084	0.0046	0.004	0.0018	0.1293	0.095	0.0047	0.0096	0.0037	0.0298	0.0039	0.0079	0.1625
4	rs76491431	34190279	1.42	0.00184811414275964	1.71	0.223208546872115	0.180276515035366	0.4002808624299	0.1308	0.0764	0.0033	0.002	0.0057	0.0021	0.0022	0.0217	0.1662	0.0051	0.0055	0.0044	0.1058	0.0084	0.0046	0.004	0.0018	0.1293	0.095	0.0047	0.0096	0.0037	0.0298	0.0039	0.0079	0.1625
4	rs76994654	34208775	1.42	0.00184811414275964	1.71	0.223208546872115	0.18064393949915	0.404421060767495	0.1308	0.0764	0.0033	0.002	0.0057	0.0021	0.0022	0.0217	0.1661	0.0051	0.0055	0.0044	0.1058	0.0084	0.0046	0.004	0.0018	0.1293	0.095	0.0047	0.0096	0.0037	0.0298	0.0039	0.0079	0.1625
4	rs76339529	34212690	1.42	0.00184811414275964	1.71	0.223208546872115	0.181122236654324	0.401702735965235	0.1307	0.0764	0.0033	0.002	0.0057	0.0021	0.0022	0.0217	0.1661	0.0051	0.0055	0.0044	0.1058	0.0084	0.0046	0.004	0.0018	0.1293	0.095	0.0047	0.0096	0.0037	0.0298	0.0039	0.0079	0.1625
4	rs4311325	34233769	1.41	0.00241009866416708	1.71	0.223208546872115	0.146881363167839	0.356035074889477	0.1307	0.0762	0.0034	0.002	0.0058	0.0022	0.0023	0.0217	0.1657	0.0052	0.0055	0.0044	0.1057	0.0084	0.0047	0.004	0.0019	0.1291	0.095	0.0047	0.0096	0.0038	0.0299	0.0041	0.0082	0.1623
4	rs28414461	34248184	1.41	0.00241009866416708	1.71	0.223208546872115	0.143742517312322	0.354785442021858	0.1307	0.0762	0.0034	0.002	0.0058	0.0022	0.0023	0.0217	0.1657	0.0052	0.0055	0.0044	0.1056	0.0084	0.0047	0.004	0.0019	0.1291	0.095	0.0047	0.0096	0.0038	0.0299	0.0041	0.0082	0.1622
4	rs77846451	34253637	1.41	0.00241009866416708	1.71	0.223208546872115	0.145420176840438	0.359540704723624	0.1307	0.0762	0.0034	0.002	0.0058	0.0022	0.0023	0.0217	0.1657	0.0052	0.0055	0.0044	0.1056	0.0084	0.0047	0.004	0.0019	0.1291	0.095	0.0047	0.0096	0.0038	0.0299	0.0041	0.0082	0.1622
4	rs66944385	34258430	1.41	0.00241009866416708	1.71	0.223208546872115	0.0970314414263743	0.302762128271929	0.1307	0.076	0.0034	0.0021	0.0058	0.0023	0.0025	0.0217	0.1657	0.0052	0.0055	0.0044	0.1057	0.0083	0.0047	0.004	0.002	0.129	0.0947	0.0047	0.0096	0.0039	0.0299	0.0042	0.0082	0.1621
4	rs34616430	34259163	1.41	0.00241009866416708	1.71	0.223208546872115	0.0935826803528852	0.303119890231718	0.1308	0.076	0.0034	0.0021	0.0059	0.0023	0.0025	0.0217	0.1656	0.0052	0.0055	0.0044	0.1054	0.0083	0.0047	0.004	0.002	0.129	0.0948	0.0047	0.0096	0.0039	0.0299	0.0042	0.0082	0.1622
4	rs75693290	34268891	1.41	0.00241009866416708	1.7	0.24276969786222	0.0930893661385214	0.299666844821367	0.1308	0.076	0.0034	0.0021	0.0059	0.0023	0.0025	0.0217	0.1656	0.0052	0.0055	0.0044	0.1055	0.0083	0.0047	0.0039	0.002	0.129	0.0948	0.0047	0.0096	0.0039	0.0299	0.0042	0.0082	0.1621
4	rs7661669	34282237	1.41	0.00241009866416708	1.7	0.24276969786222	0.0929909005598602	0.295515270054933	0.1308	0.0761	0.0034	0.0021	0.0059	0.0023	0.0025	0.0217	0.1656	0.0052	0.0055	0.0044	0.1056	0.0083	0.0047	0.0039	0.002	0.1288	0.0947	0.0047	0.0096	0.0039	0.0299	0.0042	0.0082	0.1622
4	rs73804530	34286987	1.41	0.00241009866416708	1.68	0.285465824887251	0.101232333497966	0.316445241165028	0.1308	0.0761	0.0034	0.0021	0.0059	0.0023	0.0026	0.0218	0.1655	0.0052	0.0055	0.0044	0.1055	0.0083	0.0047	0.004	0.002	0.1288	0.0947	0.0047	0.0096	0.0039	0.0299	0.0042	0.0082	0.1622
4	rs56125879	34295785	1.41	0.00241009866416708	1.67	0.308662716071979	0.121672485041785	0.33447320802936	0.1309	0.076	0.0034	0.0021	0.0058	0.0023	0.0024	0.0219	0.1654	0.0052	0.0055	0.0044	0.1055	0.0083	0.0047	0.0041	0.002	0.1288	0.0945	0.0047	0.0096	0.0039	0.0301	0.0042	0.0082	0.1621
4	rs114199634	34298202	1.41	0.00241009866416708	1.67	0.308662716071979	0.12486691409581	0.347810815150384	0.131	0.076	0.0034	0.0021	0.0058	0.0023	0.0024	0.022	0.1653	0.0052	0.0055	0.0044	0.1055	0.0083	0.0047	0.0041	0.002	0.1287	0.0945	0.0047	0.0096	0.0039	0.0301	0.0042	0.0082	0.1621
4	rs34438944	34315706	1.41	0.00241009866416708	1.67	0.308662716071979	0.133089348731686	0.362553297578656	0.1311	0.076	0.0034	0.0022	0.0058	0.0024	0.0025	0.022	0.1652	0.0052	0.0055	0.0044	0.1054	0.0083	0.0047	0.0041	0.002	0.1286	0.0944	0.0047	0.0096	0.0039	0.0301	0.0042	0.0082	0.1622
4	rs73150056	34335596	1.41	0.00241009866416708	1.67	0.308662716071979	0.125725303005316	0.359666086638518	0.1308	0.0754	0.0035	0.0024	0.0058	0.0025	0.0026	0.0222	0.1645	0.0053	0.0055	0.0045	0.1053	0.0083	0.0048	0.0042	0.0022	0.1289	0.0938	0.0048	0.0096	0.0039	0.03	0.0044	0.0083	0.1625
4	rs7690302	34341495	1.41	0.00241009866416708	1.67	0.308662716071979	0.130010352499298	0.344957788719271	0.131	0.0754	0.0035	0.0024	0.0058	0.0025	0.0026	0.0222	0.1648	0.0053	0.0055	0.0045	0.1052	0.0083	0.0048	0.0042	0.0022	0.1289	0.0938	0.0045	0.0096	0.0039	0.03	0.0044	0.0083	0.1624
4	rs28602635	34347092	1.39	0.00400856207505194	1.67	0.308662716071979	0.0655400988847748	0.234895375970561	0.1355	0.073	0.0043	0.0029	0.0052	0.0031	0.0031	0.0221	0.1621	0.0056	0.0052	0.0055	0.1004	0.0079	0.0054	0.0043	0.0028	0.1274	0.0926	0.0047	0.0096	0.0041	0.0292	0.0064	0.0081	0.1656
4	rs13132619	34348295	1.37	0.00647561454609247	1.68	0.285465824887251	0.154451961189265	0.261579556420856	0.1365	0.0708	0.0044	0.003	0.005	0.0031	0.0031	0.0221	0.1628	0.0056	0.0051	0.0058	0.0998	0.0078	0.0057	0.0041	0.003	0.127	0.0922	0.004	0.0096	0.0041	0.029	0.0071	0.0081	0.1673
4	rs16989475	34351903	1.37	0.00647561454609247	1.67	0.308662716071979	0.123718160981222	0.248908903717352	0.1367	0.0707	0.0044	0.003	0.005	0.0031	0.0032	0.0221	0.1629	0.0056	0.0051	0.0058	0.0997	0.0078	0.0057	0.0041	0.003	0.1269	0.0922	0.004	0.0096	0.0042	0.029	0.0072	0.0081	0.1674
4	rs6843919	34356172	1.37	0.00647561454609247	1.66	0.333131717406117	0.127841967457293	0.242092185144619	0.1366	0.0707	0.0044	0.003	0.005	0.0031	0.0032	0.0221	0.1629	0.0056	0.0051	0.0057	0.0997	0.0078	0.0057	0.0041	0.003	0.127	0.0922	0.0039	0.0096	0.0041	0.0291	0.0072	0.0081	0.1674
4	rs16989501	34356808	1.37	0.00647561454609247	1.66	0.333131717406117	0.135310856072548	0.232695058797546	0.1371	0.0708	0.0044	0.003	0.005	0.003	0.0031	0.022	0.1631	0.0056	0.0051	0.0057	0.0991	0.0077	0.0056	0.0041	0.003	0.1271	0.0924	0.0039	0.0096	0.004	0.0289	0.0072	0.0081	0.1676
4	rs73219992	34363546	1.36	0.00814278879713251	1.66	0.333131717406117	0.172159329175839	0.221686572135252	0.1398	0.0709	0.0043	0.0027	0.0047	0.0027	0.003	0.0217	0.1639	0.0053	0.0053	0.0053	0.0968	0.0071	0.0051	0.0038	0.0027	0.1276	0.095	0.0039	0.0096	0.0037	0.0282	0.0069	0.008	0.1682
4	rs76839711	34372001	1.35	0.0101676395195569	1.66	0.333131717406117	0.229462899115883	0.231487736252763	0.1409	0.071	0.0042	0.0026	0.0046	0.0026	0.0029	0.0215	0.1642	0.0052	0.0054	0.0051	0.0958	0.0069	0.0049	0.0036	0.0027	0.1277	0.096	0.0039	0.0097	0.0036	0.0278	0.0068	0.008	0.1685
4	rs10015674	34379588	1.35	0.0101676395195569	1.67	0.308662716071979	0.201516985581151	0.20334728517	0.1412	0.071	0.0042	0.0026	0.0046	0.0026	0.0029	0.0215	0.1641	0.0052	0.0054	0.0051	0.0957	0.0069	0.0048	0.0036	0.0027	0.1278	0.0961	0.004	0.0097	0.0036	0.0278	0.0068	0.008	0.1685
4	rs79409902	34387280	1.35	0.0101676395195569	1.66	0.333131717406117	0.213371357291206	0.199575892062304	0.1415	0.0709	0.0042	0.0026	0.0046	0.0026	0.0029	0.0214	0.1644	0.0051	0.0054	0.005	0.0957	0.0067	0.0048	0.0036	0.0026	0.1277	0.0964	0.0039	0.0097	0.0035	0.0275	0.0068	0.008	0.1686
4	rs34906739	34390786	1.35	0.0101676395195569	1.67	0.308662716071979	0.220675775423035	0.203452383151327	0.142	0.0709	0.0042	0.0026	0.0046	0.0026	0.0029	0.0214	0.1644	0.0051	0.0054	0.005	0.0955	0.0067	0.0048	0.0036	0.0026	0.1275	0.0964	0.0039	0.0097	0.0035	0.0275	0.0068	0.0079	0.1686
4	rs17370825	34394645	1.35	0.0101676395195569	1.67	0.308662716071979	0.220840577006836	0.204609657644606	0.1421	0.0709	0.0042	0.0026	0.0046	0.0026	0.0029	0.0214	0.1644	0.0051	0.0054	0.005	0.0955	0.0067	0.0048	0.0036	0.0026	0.1275	0.0964	0.0039	0.0097	0.0035	0.0275	0.0068	0.0079	0.1686
4	rs7659626	34412342	1.35	0.0101676395195569	1.67	0.308662716071979	0.1916771591584	0.192930093404864	0.1422	0.0709	0.0042	0.0026	0.0046	0.0025	0.0029	0.0214	0.1645	0.0051	0.0054	0.0048	0.0955	0.0067	0.0048	0.0036	0.0027	0.1275	0.0966	0.0039	0.0098	0.0035	0.0274	0.0067	0.0079	0.1686
4	rs79786241	34465615	1.35	0.0101676395195569	1.67	0.308662716071979	0.214261675293035	0.228532937720587	0.1429	0.0711	0.0041	0.0025	0.0045	0.0024	0.0028	0.0213	0.1643	0.005	0.0053	0.0045	0.095	0.0066	0.0046	0.0034	0.0025	0.1285	0.0973	0.0039	0.0098	0.0034	0.0274	0.0066	0.0079	0.1689
4	rs17380081	34478971	1.35	0.0101676395195569	1.68	0.285465824887251	0.208113073636537	0.220174408763185	0.1431	0.0712	0.0041	0.0025	0.0045	0.0024	0.0028	0.0213	0.1642	0.005	0.0053	0.0045	0.0949	0.0066	0.0045	0.0034	0.0025	0.1286	0.0974	0.0039	0.0098	0.0034	0.0274	0.0066	0.0078	0.169
4	rs112290210	34479727	1.35	0.0101676395195569	1.67	0.308662716071979	0.208551765925686	0.219419599078099	0.1431	0.0712	0.0041	0.0025	0.0045	0.0024	0.0028	0.0213	0.1642	0.005	0.0053	0.0045	0.0949	0.0066	0.0045	0.0034	0.0025	0.1286	0.0974	0.0039	0.0098	0.0034	0.0274	0.0066	0.0078	0.169
4	rs59676597	34480208	1.35	0.0101676395195569	1.67	0.308662716071979	0.208113073636537	0.219204095277494	0.1431	0.0712	0.0041	0.0025	0.0045	0.0024	0.0028	0.0213	0.1642	0.005	0.0053	0.0045	0.0949	0.0066	0.0045	0.0034	0.0025	0.1286	0.0974	0.0039	0.0098	0.0034	0.0274	0.0066	0.0078	0.169
4	rs12647612	34490327	1.35	0.0101676395195569	1.67	0.308662716071979	0.216659631338197	0.245996054576213	0.1432	0.0713	0.004	0.0024	0.0044	0.0023	0.0028	0.0212	0.1643	0.0049	0.0053	0.0044	0.0945	0.0064	0.0044	0.0033	0.0025	0.1292	0.0977	0.0038	0.0098	0.0034	0.0274	0.0065	0.0078	0.1692
4	rs6852093	34505153	NA	NA	NA	NA	0.179323231639521	0.263291458474518	0.1435	0.0724	0.0039	0.0022	0.0044	0.002	0.0026	0.021	0.1638	0.0047	0.0052	0.0041	0.0937	0.0063	0.0042	0.003	0.0022	0.1302	0.099	0.0037	0.0098	0.0033	0.0274	0.0062	0.0075	0.1705
4	rs6847819	34522267	NA	NA	NA	NA	0.142363981982807	0.247675215918046	0.1432	0.0723	0.0039	0.0021	0.0044	0.002	0.0025	0.0212	0.1636	0.0048	0.0054	0.0039	0.0937	0.0063	0.0041	0.0029	0.0022	0.131	0.0991	0.0036	0.0096	0.0033	0.0272	0.006	0.0074	0.1709
4	rs2035356	34528256	NA	NA	NA	NA	0.142108384863436	0.242982741623154	0.1426	0.0723	0.004	0.0022	0.0044	0.002	0.0025	0.0211	0.1636	0.0047	0.0054	0.0039	0.0937	0.0064	0.0041	0.0029	0.0023	0.1313	0.0991	0.0036	0.0096	0.0033	0.0272	0.006	0.0074	0.1709
4	rs74426551	34551996	1.32	0.0190014594100302	1.67	0.308662716071979	0.0594681111702969	0.275023972571688	0.1418	0.0731	0.0041	0.0021	0.0043	0.0021	0.0026	0.0212	0.1635	0.0043	0.0054	0.0035	0.0925	0.0065	0.0044	0.0028	0.0023	0.1328	0.1001	0.0036	0.0095	0.0032	0.0267	0.005	0.0071	0.1723
4	rs1842529	34553989	1.32	0.0190014594100302	1.67	0.308662716071979	0.0573380274017898	0.268333068128423	0.1418	0.0731	0.0041	0.0021	0.0043	0.0021	0.0026	0.0212	0.1635	0.0043	0.0054	0.0035	0.0925	0.0065	0.0044	0.0028	0.0023	0.1328	0.1001	0.0036	0.0095	0.0032	0.0267	0.005	0.0071	0.1723
4	rs35773749	34569540	1.32	0.0190014594100302	1.67	0.308662716071979	0.0549965002938107	0.273057568878456	0.1418	0.0731	0.0041	0.0021	0.0043	0.0021	0.0026	0.0211	0.1636	0.0043	0.0054	0.0034	0.0922	0.0065	0.0045	0.0028	0.0023	0.133	0.1003	0.0036	0.0095	0.0032	0.0267	0.0049	0.0071	0.1723
4	rs113996668	34575432	1.31	0.0230977109933789	1.67	0.308662716071979	0.0804317238633176	0.264777923715796	0.1417	0.073	0.0043	0.0021	0.0043	0.0022	0.0029	0.0207	0.1636	0.0043	0.0055	0.0033	0.092	0.0064	0.0045	0.0029	0.0022	0.1333	0.1005	0.0037	0.0094	0.0032	0.0268	0.0046	0.0071	0.1722
4	rs13125740	34618336	1.31	0.0230977109933789	1.68	0.285465824887251	0.106292499728179	0.263519975462864	0.1416	0.0731	0.0044	0.0021	0.0043	0.0022	0.0031	0.0204	0.1636	0.0043	0.0056	0.0033	0.0919	0.0064	0.0046	0.0029	0.0022	0.1335	0.1006	0.0038	0.0094	0.0032	0.0269	0.0043	0.007	0.1722
4	rs75300059	34620698	1.31	0.0230977109933789	1.64	0.38599849551783	0.105864946128445	0.261123639113878	0.1416	0.0731	0.0044	0.0021	0.0043	0.0022	0.0031	0.0204	0.1636	0.0043	0.0056	0.0033	0.0919	0.0064	0.0046	0.0029	0.0022	0.1335	0.1006	0.0038	0.0094	0.0032	0.0269	0.0043	0.007	0.1722
4	rs10018122	34621717	1.31	0.0230977109933789	1.64	0.38599849551783	0.105305405076623	0.259416168511762	0.1416	0.0731	0.0044	0.0021	0.0043	0.0022	0.0031	0.0204	0.1637	0.0043	0.0056	0.0033	0.0919	0.0064	0.0046	0.0029	0.0022	0.1335	0.1005	0.0038	0.0094	0.0032	0.0269	0.0043	0.007	0.1722
4	rs34384036	34631132	1.31	0.0230977109933789	1.64	0.38599849551783	0.107851355232441	0.257371845568379	0.1416	0.073	0.0045	0.0021	0.0043	0.0022	0.0032	0.0204	0.1637	0.0043	0.0056	0.0033	0.0918	0.0064	0.0046	0.0029	0.0022	0.1335	0.1006	0.0038	0.0094	0.0032	0.0269	0.0043	0.007	0.1723
4	rs75429018	34631563	1.31	0.0230977109933789	1.64	0.38599849551783	0.114984644138761	0.258734163767091	0.1416	0.073	0.0045	0.0021	0.0043	0.0022	0.0032	0.0204	0.1637	0.0043	0.0056	0.0033	0.0916	0.0064	0.0046	0.0029	0.0022	0.1335	0.1006	0.0038	0.0094	0.0032	0.0269	0.0043	0.007	0.1723
4	rs116811809	34632184	1.31	0.0230977109933789	1.64	0.38599849551783	0.116309361910195	0.261465553772957	0.1417	0.073	0.0045	0.0021	0.0043	0.0022	0.0032	0.0204	0.1636	0.0043	0.0056	0.0032	0.0917	0.0064	0.0046	0.0029	0.0022	0.1335	0.1006	0.0038	0.0094	0.0032	0.0269	0.0043	0.007	0.1723
4	rs116162013	34663792	1.31	0.0230977109933789	1.64	0.38599849551783	0.166879862541636	0.223310497914428	0.1418	0.0732	0.0046	0.0021	0.0043	0.0022	0.0032	0.02	0.1639	0.0044	0.0056	0.0028	0.0917	0.0066	0.0045	0.0028	0.0023	0.1337	0.1008	0.0039	0.0092	0.0032	0.0267	0.004	0.0071	0.1722
4	rs16990125	34670524	1.31	0.0230977109933789	1.64	0.38599849551783	0.178336372030789	0.218558000785268	0.1418	0.0733	0.0047	0.0021	0.0043	0.0022	0.0032	0.02	0.1639	0.0044	0.0056	0.0028	0.0917	0.0067	0.0045	0.0028	0.0023	0.1337	0.1009	0.0039	0.0092	0.0032	0.0267	0.004	0.0071	0.1722
4	rs114740032	34676681	1.31	0.0230977109933789	1.65	0.358901199458623	0.22988409562584	0.211599019334641	0.1419	0.0734	0.0048	0.002	0.0043	0.0022	0.0032	0.0198	0.1641	0.0044	0.0056	0.0025	0.0916	0.0068	0.0044	0.0027	0.0023	0.1338	0.1011	0.0039	0.0091	0.0032	0.0266	0.0038	0.0071	0.1721
4	rs12510531	34694692	1.3	0.0278985669207799	1.66	0.333131717406117	0.334991268863132	0.207353721949946	0.1419	0.0735	0.0049	0.002	0.0043	0.0021	0.0033	0.0196	0.1643	0.0044	0.0056	0.0023	0.0916	0.0068	0.0043	0.0026	0.0023	0.134	0.1013	0.0039	0.0091	0.0032	0.0266	0.0036	0.0071	0.1721
4	rs61790874	34696851	1.3	0.0278985669207799	1.66	0.333131717406117	0.335714129086722	0.209578943971884	0.1419	0.0735	0.0049	0.002	0.0043	0.0021	0.0033	0.0196	0.1643	0.0044	0.0056	0.0023	0.0916	0.0068	0.0043	0.0026	0.0023	0.134	0.1013	0.0039	0.0091	0.0032	0.0266	0.0036	0.0071	0.1721
4	rs55944207	34697782	1.3	0.0278985669207799	1.67	0.308662716071979	0.332262070472913	0.210747678826595	0.142	0.0736	0.0049	0.002	0.0043	0.0021	0.0033	0.0196	0.1643	0.0044	0.0057	0.0023	0.0916	0.0068	0.0043	0.0026	0.0023	0.1341	0.101	0.0039	0.0091	0.0032	0.0266	0.0036	0.0071	0.1721
4	rs1877333	34699894	1.3	0.0278985669207799	1.67	0.308662716071979	0.331594419950236	0.208942361440764	0.142	0.0736	0.0049	0.002	0.0043	0.0021	0.0033	0.0196	0.1643	0.0044	0.0057	0.0023	0.0916	0.0068	0.0043	0.0026	0.0023	0.1341	0.101	0.0039	0.0091	0.0032	0.0266	0.0036	0.0071	0.1721
4	rs11934714	34712125	1.3	0.0278985669207799	1.68	0.285465824887251	0.323333231283591	0.206402475603754	0.142	0.0736	0.0049	0.002	0.0043	0.0021	0.0033	0.0196	0.1643	0.0044	0.0057	0.0023	0.0917	0.0068	0.0043	0.0026	0.0023	0.1341	0.1011	0.0039	0.0091	0.0032	0.0266	0.0036	0.0071	0.1721
4	rs79925007	34713434	1.3	0.0278985669207799	1.68	0.285465824887251	0.331235205687034	0.212131683724632	0.1419	0.0736	0.0049	0.0021	0.0043	0.0021	0.0033	0.0196	0.1643	0.0044	0.0056	0.0023	0.0917	0.0068	0.0043	0.0026	0.0023	0.1341	0.101	0.0039	0.0091	0.0032	0.0266	0.0036	0.0071	0.1721
4	rs1398045	34723268	1.3	0.0278985669207799	1.68	0.285465824887251	0.359593134172382	0.140248667790305	0.1412	0.074	0.0052	0.0025	0.0042	0.0023	0.0035	0.0188	0.1643	0.0043	0.0055	0.0025	0.0923	0.0069	0.0045	0.0024	0.0026	0.1344	0.0997	0.0035	0.0091	0.0034	0.0265	0.0036	0.0071	0.1724
4	rs10013111	34723501	1.3	0.0278985669207799	1.68	0.285465824887251	0.34860045921501	0.129335498023477	0.1414	0.0739	0.0052	0.0026	0.0042	0.0023	0.0035	0.0184	0.1646	0.0043	0.0056	0.0025	0.0921	0.0071	0.0045	0.0024	0.0027	0.1351	0.0991	0.0035	0.0091	0.0034	0.0268	0.0034	0.007	0.1719
4	rs12233792	34723685	1.3	0.0278985669207799	1.69	0.263511633917478	0.360610918395079	0.125593537459367	0.1417	0.074	0.0052	0.0026	0.0042	0.0023	0.0035	0.0184	0.1645	0.0043	0.0056	0.0026	0.092	0.0072	0.0045	0.0024	0.0027	0.1351	0.099	0.0035	0.0091	0.0034	0.0267	0.0034	0.007	0.172
4	rs10022546	34726305	1.3	0.0278985669207799	1.69	0.263511633917478	0.286656511956698	0.102299748141799	0.1425	0.0744	0.0052	0.0026	0.0042	0.0023	0.0034	0.0182	0.1642	0.0041	0.0056	0.0027	0.0915	0.0079	0.0045	0.0023	0.0028	0.1351	0.0985	0.0035	0.009	0.0034	0.0263	0.0032	0.007	0.1723
4	rs6842891	34756919	1.3	0.0278985669207799	1.69	0.263511633917478	0.271570538835486	0.0902998883975837	0.1426	0.0745	0.0052	0.0026	0.0042	0.0023	0.0034	0.0182	0.1642	0.004	0.0056	0.0027	0.0914	0.008	0.0045	0.0023	0.0028	0.1351	0.0984	0.0035	0.009	0.0034	0.0263	0.0032	0.007	0.1724
4	rs2361154	34759498	1.3	0.0278985669207799	1.7	0.24276969786222	0.284427213804391	0.0852855725396139	0.1427	0.0746	0.0052	0.0025	0.0042	0.0023	0.0034	0.0182	0.164	0.004	0.0057	0.0027	0.0915	0.008	0.0045	0.0023	0.0028	0.1351	0.0986	0.0035	0.009	0.0034	0.0261	0.0032	0.0069	0.1723
4	rs17452747	34769169	1.3	0.0278985669207799	1.72	0.204795704918344	0.270509762300753	0.0871236644848596	0.1424	0.075	0.0052	0.0025	0.0042	0.0023	0.0031	0.0182	0.1647	0.004	0.0057	0.0028	0.0914	0.0081	0.0045	0.0022	0.0027	0.1355	0.0979	0.0035	0.009	0.0033	0.0262	0.0032	0.0068	0.1726
4	rs10155142	34775815	1.3	0.0278985669207799	1.73	0.187497716434302	0.309658542985658	0.0912380688461112	0.1421	0.0754	0.0052	0.0024	0.0041	0.0023	0.0031	0.0183	0.1651	0.004	0.0057	0.0028	0.0915	0.0081	0.0046	0.002	0.0025	0.1353	0.0977	0.0035	0.009	0.0032	0.0261	0.0033	0.0068	0.1729
4	rs73116110	34830211	1.29	0.0334881679242526	1.73	0.187497716434302	0.450163590523899	0.102627730579959	0.1413	0.0757	0.0053	0.0023	0.0041	0.0022	0.0031	0.0183	0.1675	0.0039	0.0057	0.0029	0.09	0.008	0.0048	0.0018	0.0023	0.1348	0.0971	0.0035	0.0089	0.003	0.0266	0.0035	0.0068	0.1732
4	rs1706226	34841364	1.28	0.0399545156677779	1.73	0.187497716434302	0.471436677968786	0.100828886621474	0.1412	0.0757	0.0054	0.0023	0.0041	0.0022	0.0032	0.0183	0.1677	0.0039	0.0057	0.0029	0.0897	0.008	0.0048	0.0018	0.0024	0.1345	0.097	0.0035	0.0089	0.003	0.0267	0.0035	0.0068	0.1736
4	rs4859331	34843084	1.28	0.0399545156677779	1.73	0.187497716434302	0.470211657952048	0.100421787636218	0.1412	0.0756	0.0054	0.0023	0.0041	0.0022	0.0032	0.0183	0.1678	0.0039	0.0057	0.0029	0.0897	0.008	0.0048	0.0018	0.0024	0.1345	0.097	0.0035	0.0089	0.003	0.0267	0.0035	0.0069	0.1737
4	rs28696822	34847994	1.29	0.0334881679242526	1.73	0.187497716434302	0.469477390565954	0.10017783667289	0.1412	0.0757	0.0054	0.0023	0.0041	0.0022	0.0032	0.0183	0.1678	0.0039	0.0057	0.0029	0.0897	0.008	0.0049	0.0018	0.0024	0.1342	0.0971	0.0035	0.0089	0.003	0.0267	0.0035	0.0069	0.1738
4	rs1714940	34852958	1.29	0.0334881679242526	1.73	0.187497716434302	0.469293911010964	0.103861291198418	0.1412	0.0755	0.0054	0.0023	0.0041	0.0022	0.0032	0.0184	0.1679	0.0039	0.0057	0.0029	0.0895	0.008	0.0049	0.0018	0.0024	0.1341	0.0969	0.0035	0.0089	0.003	0.0268	0.0036	0.0069	0.1739
4	rs79837246	34853539	1.28	0.0399545156677779	1.73	0.187497716434302	0.461376718743275	0.102627730579959	0.1411	0.0755	0.0054	0.0023	0.0041	0.0022	0.0032	0.0185	0.168	0.0039	0.0057	0.0029	0.0894	0.008	0.0049	0.0018	0.0024	0.134	0.0968	0.0035	0.0089	0.003	0.0269	0.0036	0.007	0.1741
4	rs73116168	34856312	1.28	0.0399545156677779	1.73	0.187497716434302	0.426276037510967	0.0984766776535603	0.1412	0.0753	0.0054	0.0023	0.0042	0.0022	0.0032	0.0185	0.1681	0.0039	0.0056	0.0029	0.0891	0.0081	0.0049	0.0018	0.0025	0.1338	0.0966	0.0035	0.0089	0.003	0.027	0.0036	0.0071	0.1743
4	rs114345574	34856630	1.28	0.0399545156677779	1.74	0.171280181914382	0.425226737778936	0.0984766776535603	0.1412	0.0753	0.0054	0.0023	0.0042	0.0022	0.0032	0.0185	0.1682	0.0039	0.0056	0.0029	0.0891	0.0081	0.0049	0.0018	0.0025	0.1338	0.0966	0.0035	0.0089	0.003	0.027	0.0036	0.0071	0.1743
4	rs16990439	34858229	1.28	0.0399545156677779	1.74	0.171280181914382	0.418611034718018	0.10017783667289	0.1412	0.0753	0.0054	0.0023	0.0042	0.0022	0.0032	0.0185	0.1682	0.0039	0.0056	0.0029	0.089	0.0081	0.0049	0.0018	0.0025	0.1338	0.0965	0.0036	0.0089	0.003	0.0271	0.0036	0.0071	0.1743
4	rs113534145	34865849	1.28	0.0399545156677779	1.74	0.171280181914382	0.388758075064223	0.105431987062848	0.1412	0.0754	0.0054	0.0023	0.0043	0.0022	0.0032	0.0185	0.1681	0.0037	0.0055	0.0029	0.0893	0.0084	0.0049	0.0018	0.0025	0.1337	0.0961	0.0035	0.0088	0.003	0.0272	0.0037	0.0071	0.1744
4	rs4146264	34872407	1.28	0.0399545156677779	1.74	0.171280181914382	0.347547681820095	0.110873859212413	0.1412	0.0755	0.0053	0.0023	0.0044	0.0022	0.0032	0.0186	0.168	0.0035	0.0054	0.0029	0.0897	0.0086	0.0048	0.0018	0.0025	0.1336	0.0953	0.0035	0.0087	0.003	0.0275	0.0036	0.0071	0.1748
4	rs13102063	34873669	1.28	0.0399545156677779	1.78	0.116496372702931	0.328368800237713	0.115216702404417	0.1412	0.0755	0.0053	0.0023	0.0044	0.0022	0.0031	0.0186	0.168	0.0035	0.0054	0.003	0.0898	0.0086	0.0048	0.0018	0.0025	0.1337	0.0952	0.0035	0.0087	0.003	0.0276	0.0036	0.0072	0.1748
4	rs17390445	34893855	1.28	0.0399545156677779	1.78	0.116496372702931	0.335300966875755	0.117541461267201	0.1412	0.0755	0.0053	0.0023	0.0044	0.0021	0.0032	0.0186	0.168	0.0035	0.0054	0.003	0.0899	0.0086	0.0048	0.0017	0.0025	0.1335	0.0951	0.0035	0.0087	0.003	0.0277	0.0036	0.0072	0.1749
4	rs78915444	34895156	1.28	0.0399545156677779	1.78	0.116496372702931	0.336541247139224	0.110367133129176	0.1412	0.0755	0.0053	0.0023	0.0044	0.0021	0.0032	0.0186	0.168	0.0035	0.0054	0.003	0.0899	0.0086	0.0048	0.0017	0.0025	0.1335	0.0951	0.0035	0.0087	0.003	0.0277	0.0036	0.0072	0.1749
4	rs115988082	34906692	1.28	0.0399545156677779	1.78	0.116496372702931	0.335249340203575	0.106511917866313	0.1411	0.0755	0.0052	0.0023	0.0044	0.0021	0.0032	0.0186	0.1681	0.0035	0.0054	0.003	0.0899	0.0086	0.0048	0.0017	0.0025	0.1334	0.0951	0.0035	0.0087	0.003	0.0277	0.0036	0.0072	0.1749
4	rs80327165	34922313	1.28	0.0399545156677779	1.78	0.116496372702931	0.323586577086606	0.097027633773626	0.1409	0.0756	0.0052	0.0023	0.0045	0.0022	0.0032	0.0187	0.1683	0.0034	0.0055	0.0029	0.0897	0.0088	0.0049	0.0017	0.0024	0.1332	0.095	0.0036	0.0087	0.003	0.0276	0.0036	0.0074	0.1748
4	rs35056600	34926394	1.28	0.0399545156677779	1.79	0.105135818603982	0.32510883302028	0.0980733211585958	0.1409	0.0756	0.0052	0.0023	0.0045	0.0022	0.0032	0.0187	0.1684	0.0034	0.0054	0.0029	0.0897	0.0088	0.0049	0.0017	0.0024	0.1332	0.095	0.0036	0.0087	0.003	0.0276	0.0036	0.0074	0.1748
4	rs10222836	34932551	1.28	0.0399545156677779	1.8	0.0946327581538143	0.326787631055867	0.0992043511322446	0.1408	0.0756	0.0052	0.0023	0.0045	0.0022	0.0032	0.0187	0.1685	0.0034	0.0054	0.0029	0.0896	0.0088	0.0049	0.0017	0.0024	0.1332	0.0949	0.0036	0.0087	0.003	0.0276	0.0036	0.0075	0.1748
4	rs9999806	34952348	1.28	0.0399545156677779	1.83	0.0678757074061657	0.348284453325609	0.099852929030262	0.1401	0.0755	0.0053	0.0024	0.0046	0.0022	0.0033	0.0189	0.169	0.0035	0.0054	0.0028	0.0894	0.009	0.0049	0.0016	0.0024	0.1329	0.0944	0.0036	0.0088	0.003	0.0278	0.0037	0.0076	0.1749
4	rs6851835	34967580	1.28	0.0399545156677779	1.83	0.0678757074061657	0.345709279932507	0.0917871177191262	0.14	0.075	0.0053	0.0024	0.0048	0.0022	0.0033	0.0189	0.1694	0.0035	0.0054	0.0028	0.0893	0.0092	0.0049	0.0016	0.0024	0.1328	0.0942	0.0037	0.0088	0.0031	0.0281	0.0038	0.0078	0.1745
4	rs992051	34970068	1.28	0.0399545156677779	1.83	0.0678757074061657	0.377205409055317	0.0894432810971409	0.1398	0.075	0.0054	0.0023	0.0048	0.0022	0.0033	0.0189	0.1695	0.0035	0.0054	0.0028	0.0893	0.0092	0.0049	0.0015	0.0023	0.1328	0.0939	0.0037	0.0089	0.0031	0.0281	0.0038	0.0079	0.1744
4	rs4639092	34976643	1.28	0.0399545156677779	1.83	0.0678757074061657	0.493249955371346	0.0827839899811906	0.1375	0.0753	0.0058	0.0021	0.0049	0.0024	0.0034	0.0189	0.1704	0.0035	0.0055	0.0032	0.0894	0.0095	0.005	0.0015	0.0023	0.1332	0.0924	0.0038	0.009	0.0033	0.0285	0.004	0.0083	0.1737
4	rs1031572	34987681	1.27	0.0473888655537761	1.83	0.0678757074061657	0.515282392764752	0.0936003114649581	0.1372	0.0753	0.0059	0.0021	0.005	0.0024	0.0034	0.0189	0.1704	0.0035	0.0055	0.0033	0.0895	0.0096	0.0051	0.0015	0.0023	0.1331	0.0922	0.0038	0.009	0.0034	0.0286	0.004	0.0084	0.1735
4	rs1902291	34992847	1.27	0.0473888655537761	1.83	0.0678757074061657	0.527311690955806	0.0923374721587286	0.1373	0.0752	0.0059	0.0021	0.005	0.0024	0.0034	0.0189	0.1706	0.0035	0.0055	0.0033	0.0894	0.0096	0.0051	0.0014	0.0023	0.133	0.0921	0.0038	0.009	0.0034	0.0287	0.004	0.0084	0.1736
4	rs78673551	35000551	1.27	0.0473888655537761	1.83	0.0678757074061657	0.528347068865601	0.0937586430663705	0.1375	0.0749	0.0059	0.0021	0.005	0.0024	0.0033	0.0189	0.1708	0.0035	0.0055	0.0033	0.0894	0.0096	0.0051	0.0014	0.0022	0.1328	0.092	0.004	0.009	0.0034	0.0287	0.004	0.0084	0.1736
4	rs35302274	35003242	1.27	0.0473888655537761	1.85	0.0536022520271762	0.531264238736199	0.0962262556519893	0.1376	0.0749	0.0059	0.002	0.005	0.0024	0.0033	0.0189	0.1709	0.0035	0.0055	0.0033	0.0894	0.0097	0.0051	0.0013	0.0022	0.1328	0.0918	0.004	0.009	0.0034	0.0287	0.004	0.0084	0.1737
4	rs77820149	35010399	1.27	0.0473888655537761	1.85	0.0536022520271762	0.531783644611969	0.0929680434291591	0.1376	0.0749	0.0059	0.002	0.005	0.0024	0.0033	0.0189	0.1709	0.0035	0.0055	0.0033	0.0894	0.0097	0.0051	0.0013	0.0022	0.1328	0.0918	0.004	0.009	0.0034	0.0287	0.004	0.0084	0.1737
4	rs75775213	35025272	1.27	0.0473888655537761	1.84	0.0604088827715036	0.496575620809234	0.0954274929429257	0.1377	0.0748	0.0059	0.002	0.005	0.0024	0.0032	0.0187	0.1709	0.0036	0.0054	0.0033	0.0894	0.0097	0.0052	0.0013	0.0022	0.1328	0.0917	0.004	0.009	0.0034	0.0288	0.004	0.0084	0.1739
4	rs17405943	35031194	1.28	0.0399545156677779	1.84	0.0604088827715036	0.372285109715561	0.102299748141799	0.138	0.0745	0.0058	0.002	0.0049	0.0024	0.0031	0.0183	0.1709	0.0038	0.0052	0.0035	0.0894	0.0099	0.0052	0.0013	0.0021	0.1327	0.0912	0.0039	0.009	0.0034	0.0293	0.0041	0.0084	0.1746
4	rs2370156	35036407	1.28	0.0399545156677779	1.84	0.0604088827715036	0.293352141239204	0.105017761869895	0.1384	0.0741	0.0056	0.0019	0.0049	0.0024	0.0029	0.0178	0.1709	0.004	0.0051	0.0036	0.0895	0.0101	0.0052	0.0013	0.002	0.1325	0.0907	0.0039	0.009	0.0034	0.0298	0.0041	0.0084	0.1753
4	rs4519816	35054077	1.27	0.0473888655537761	1.84	0.0604088827715036	0.276301867592582	0.123209689104335	0.1384	0.0738	0.0055	0.0019	0.0049	0.0025	0.0029	0.0178	0.1709	0.0042	0.0049	0.0038	0.0892	0.0102	0.0053	0.0012	0.0018	0.1323	0.0901	0.0038	0.009	0.0035	0.0301	0.0041	0.0085	0.1759
4	rs10856812	35054777	1.27	0.0473888655537761	1.84	0.0604088827715036	0.276628182170538	0.122857982015617	0.1384	0.0738	0.0055	0.0019	0.0049	0.0025	0.0029	0.0178	0.1709	0.0042	0.0049	0.0038	0.0892	0.0102	0.0053	0.0012	0.0018	0.1323	0.0901	0.0038	0.009	0.0035	0.0301	0.0041	0.0085	0.1759
4	rs6834745	35078277	1.27	0.0473888655537761	1.84	0.0604088827715036	0.261063826276654	0.107345519938824	0.1388	0.0744	0.0054	0.0019	0.0048	0.0026	0.0028	0.0175	0.1711	0.0043	0.0048	0.0038	0.089	0.0102	0.0054	0.0012	0.0018	0.1318	0.0902	0.0038	0.0089	0.0036	0.03	0.004	0.0085	0.1763
4	rs4547814	35078683	1.27	0.0473888655537761	1.84	0.0604088827715036	0.261199423439713	0.106845058101914	0.1388	0.0744	0.0054	0.0019	0.0048	0.0026	0.0028	0.0175	0.1711	0.0043	0.0048	0.0038	0.089	0.0102	0.0054	0.0012	0.0018	0.1318	0.0902	0.0038	0.0089	0.0036	0.03	0.004	0.0085	0.1764
4	rs76840106	35091484	1.27	0.0473888655537761	1.84	0.0604088827715036	0.236424685144896	0.119535640826982	0.1385	0.0743	0.0051	0.0019	0.0047	0.0026	0.0027	0.0174	0.1717	0.0042	0.0048	0.0038	0.0896	0.0102	0.0054	0.0011	0.0017	0.1313	0.0902	0.0037	0.0089	0.0036	0.0299	0.004	0.0083	0.177
4	rs115489461	35093003	1.27	0.0473888655537761	1.84	0.0604088827715036	0.228705826909253	0.13212349450214	0.1384	0.0743	0.005	0.0019	0.0046	0.0026	0.0027	0.0175	0.1719	0.0042	0.0047	0.0038	0.0897	0.0102	0.0054	0.0011	0.0017	0.1312	0.0903	0.0036	0.0089	0.0036	0.0299	0.004	0.0083	0.1771
4	Affx-24392242	35094654	1.27	0.0473888655537761	1.83	0.0678757074061657	0.255626673989937	0.131401906408815	0.1384	0.0744	0.005	0.0019	0.0046	0.0026	0.0028	0.0175	0.1719	0.0042	0.0046	0.0038	0.0897	0.0102	0.0054	0.0011	0.0017	0.1312	0.0904	0.0036	0.0089	0.0037	0.0301	0.0038	0.0083	0.1771
4	rs117558243	35099966	1.27	0.0473888655537761	1.83	0.0678757074061657	0.231065728632813	0.135115418735565	0.1383	0.0744	0.0049	0.0019	0.0046	0.0025	0.0028	0.0175	0.172	0.0042	0.0046	0.0039	0.0896	0.0102	0.0054	0.0011	0.0016	0.1313	0.0905	0.0036	0.0089	0.0037	0.0301	0.0038	0.0081	0.1773
4	rs114972068	35104324	1.27	0.0473888655537761	1.83	0.0678757074061657	0.231065728632813	0.142934327898062	0.1383	0.0744	0.0048	0.0018	0.0046	0.0024	0.0028	0.0175	0.1721	0.0042	0.0046	0.0039	0.0897	0.0102	0.0054	0.0011	0.0016	0.1312	0.0905	0.0036	0.0089	0.0037	0.0301	0.0038	0.008	0.1775
4	rs114480683	35105081	1.27	0.0473888655537761	1.83	0.0678757074061657	0.230516694975603	0.146950423744649	0.1383	0.0744	0.0048	0.0018	0.0046	0.0024	0.0028	0.0175	0.1722	0.0042	0.0046	0.0039	0.0897	0.0102	0.0054	0.0011	0.0016	0.1312	0.0905	0.0036	0.0089	0.0037	0.0301	0.0038	0.008	0.1775
4	rs6855551	35128374	1.27	0.0473888655537761	1.83	0.0678757074061657	0.208671499756677	0.176754473406879	0.1381	0.0744	0.0046	0.0018	0.0045	0.0022	0.0028	0.0174	0.1727	0.0042	0.0045	0.0039	0.0902	0.0102	0.0054	0.001	0.0015	0.131	0.0905	0.0034	0.0088	0.0038	0.0301	0.0038	0.0077	0.1781
4	rs60044122	35128897	1.27	0.0473888655537761	1.83	0.0678757074061657	0.20426717799678	0.17196779159252	0.1381	0.0744	0.0046	0.0018	0.0045	0.0022	0.0028	0.0175	0.1727	0.0042	0.0045	0.0039	0.0901	0.0102	0.0054	0.001	0.0015	0.131	0.0905	0.0034	0.0089	0.0038	0.0301	0.0038	0.0077	0.1781
4	rs7684845	35136202	1.27	0.0473888655537761	1.83	0.0678757074061657	0.199915970823529	0.169295433701399	0.138	0.0744	0.0046	0.0018	0.0045	0.0022	0.0028	0.0175	0.1729	0.0042	0.0045	0.0039	0.0902	0.0102	0.0054	0.001	0.0015	0.1311	0.0905	0.0034	0.0089	0.0038	0.03	0.0038	0.0076	0.1782
4	rs763708	35139886	1.27	0.0473888655537761	1.82	0.0760422202337298	0.22648474677383	0.18513789203775	0.1379	0.0743	0.0046	0.0017	0.0045	0.0021	0.0028	0.0175	0.1729	0.0042	0.0045	0.004	0.0902	0.0102	0.0056	0.001	0.0015	0.1309	0.0904	0.0034	0.0089	0.0038	0.0301	0.0038	0.0077	0.1782
4	rs35413872	35147745	1.27	0.0473888655537761	1.82	0.0760422202337298	0.254154638315265	0.225808014902499	0.1375	0.0742	0.0046	0.0017	0.0045	0.0021	0.0028	0.0175	0.1731	0.0042	0.0045	0.0041	0.0902	0.0102	0.0057	0.0011	0.0015	0.1308	0.0903	0.0034	0.0089	0.0038	0.0301	0.0038	0.0077	0.1782
4	rs9997177	35148907	1.27	0.0473888655537761	1.82	0.0760422202337298	0.268716182091998	0.324083437209497	0.1372	0.0742	0.0046	0.0017	0.0045	0.0021	0.0028	0.0176	0.1732	0.0042	0.0045	0.0041	0.0902	0.0102	0.0057	0.0011	0.0016	0.1308	0.0903	0.0033	0.0089	0.0039	0.0301	0.0038	0.0077	0.1782
4	rs1031944	35149579	1.27	0.0473888655537761	1.81	0.0849480383532209	0.298816604811473	0.366707233927898	0.1366	0.0744	0.0046	0.0017	0.0045	0.0021	0.0029	0.0176	0.1732	0.0041	0.0045	0.0042	0.0901	0.0102	0.0057	0.0012	0.0016	0.1308	0.0903	0.0034	0.0089	0.0039	0.0301	0.0038	0.0077	0.1783
4	rs11943194	35150193	1.27	0.0473888655537761	1.81	0.0849480383532209	0.355430342350497	0.401961407193244	0.1364	0.0744	0.0046	0.0017	0.0045	0.0021	0.0029	0.0176	0.1734	0.0042	0.0044	0.0042	0.0899	0.0102	0.0057	0.0012	0.0017	0.1307	0.0904	0.0034	0.0089	0.0039	0.0301	0.0038	0.0077	0.1784
4	rs13114204	35151237	1.28	0.0399545156677779	1.81	0.0849480383532209	0.115800922239674	0.112399357610283	0.1347	0.074	0.0046	0.0019	0.0048	0.0025	0.0032	0.0186	0.1722	0.0045	0.0043	0.0047	0.0897	0.0103	0.0062	0.0015	0.0026	0.1298	0.0895	0.0037	0.0089	0.0044	0.029	0.0042	0.0079	0.1791
4	rs1994012	35156806	1.28	0.0399545156677779	1.81	0.0849480383532209	0.714466729116125	0.301808716284214	0.13	0.073	0.0053	0.0022	0.0051	0.0027	0.0042	0.0212	0.17	0.0051	0.0039	0.006	0.0882	0.0112	0.008	0.0022	0.003	0.1265	0.0899	0.0043	0.0092	0.005	0.0292	0.0048	0.0081	0.1779
4	rs7438565	35160154	1.28	0.0399545156677779	1.8	0.0946327581538143	0.719606397398081	0.309821246674187	0.13	0.0731	0.0053	0.0022	0.0051	0.0027	0.0042	0.0213	0.17	0.0051	0.0039	0.006	0.0882	0.0112	0.008	0.0022	0.003	0.1264	0.09	0.0043	0.0092	0.005	0.0292	0.0048	0.0081	0.1781
4	rs115795415	35161084	1.28	0.0399545156677779	1.8	0.0946327581538143	0.731662336182737	0.303000622169218	0.13	0.073	0.0053	0.0022	0.0051	0.0027	0.0042	0.0213	0.17	0.0051	0.0039	0.006	0.0882	0.0113	0.008	0.0022	0.003	0.1265	0.0899	0.0043	0.0092	0.005	0.0291	0.0048	0.0081	0.178
4	rs114893655	35171767	1.28	0.0399545156677779	1.8	0.0946327581538143	0.780145558487376	0.307303109617828	0.13	0.0729	0.0053	0.0022	0.0052	0.0027	0.0042	0.0215	0.1698	0.0052	0.0038	0.006	0.0882	0.0113	0.008	0.0022	0.003	0.1269	0.0897	0.0044	0.0092	0.005	0.0291	0.0049	0.0081	0.1777
4	rs6833214	35174870	1.28	0.0399545156677779	1.8	0.0946327581538143	0.805520945673998	0.331529927061795	0.13	0.0729	0.0053	0.0021	0.0052	0.0026	0.0042	0.0216	0.1698	0.0053	0.0038	0.006	0.0881	0.0115	0.008	0.0022	0.003	0.127	0.0897	0.0044	0.0092	0.005	0.0291	0.0049	0.0081	0.1776
4	rs35165165	35175682	1.28	0.0399545156677779	1.8	0.0946327581538143	0.805991265752527	0.348556194043495	0.1301	0.0727	0.0053	0.0022	0.0052	0.0027	0.0042	0.0216	0.17	0.0053	0.0037	0.006	0.0881	0.0115	0.0081	0.0022	0.003	0.127	0.0897	0.0044	0.0092	0.005	0.029	0.0049	0.0081	0.1773
4	rs115275736	35177607	1.28	0.0399545156677779	1.8	0.0946327581538143	0.565790996988054	0.267069877555314	0.1303	0.0725	0.0051	0.0022	0.0052	0.0027	0.0042	0.0214	0.1701	0.0052	0.0037	0.0059	0.0883	0.0113	0.0078	0.0023	0.003	0.127	0.0902	0.0044	0.0093	0.005	0.0287	0.0049	0.008	0.1776
4	rs62293742	35182543	1.28	0.0399545156677779	1.8	0.0946327581538143	0.296246945696973	0.182092335747481	0.1307	0.0722	0.0046	0.0024	0.0052	0.0027	0.0041	0.0213	0.1705	0.0052	0.0037	0.0055	0.0886	0.011	0.0074	0.0025	0.003	0.127	0.091	0.0044	0.0094	0.0051	0.0283	0.0047	0.0079	0.1782
4	rs10015056	35183698	1.28	0.0399545156677779	1.8	0.0946327581538143	0.27495220256463	0.187689030717356	0.1304	0.0722	0.0045	0.0023	0.0052	0.0027	0.004	0.0213	0.1705	0.0052	0.0038	0.0056	0.0887	0.0113	0.0074	0.0025	0.003	0.1271	0.0909	0.0044	0.0096	0.0051	0.0283	0.0048	0.0079	0.1781
4	rs73119787	35186627	1.28	0.0399545156677779	1.8	0.0946327581538143	0.293159692476369	0.177456329898865	0.1304	0.0722	0.0045	0.0023	0.0052	0.0027	0.004	0.0213	0.1704	0.0052	0.0038	0.0055	0.0889	0.0113	0.0075	0.0026	0.0029	0.1268	0.091	0.0044	0.0096	0.0051	0.0283	0.0048	0.0079	0.1781
4	rs56400011	35191482	1.28	0.0399545156677779	1.8	0.0946327581538143	0.268808003584274	0.194170386651712	0.1303	0.072	0.0044	0.0023	0.0051	0.0027	0.004	0.0213	0.1705	0.0052	0.0038	0.0054	0.0894	0.0111	0.0074	0.0026	0.0028	0.1267	0.0909	0.0044	0.0096	0.0051	0.0284	0.0048	0.0078	0.1784
4	rs76413854	35195126	1.28	0.0399545156677779	1.79	0.105135818603982	0.196542711908025	0.184324051582326	0.1308	0.0714	0.0043	0.0023	0.0052	0.0026	0.0039	0.0213	0.1704	0.0053	0.0039	0.0051	0.09	0.0109	0.0073	0.0028	0.0026	0.1265	0.091	0.0046	0.0096	0.0052	0.0282	0.0049	0.0076	0.1786
4	rs62293748	35197325	1.28	0.0399545156677779	1.77	0.128753168183355	0.181269551779599	0.191280562706626	0.1309	0.0713	0.0042	0.0023	0.0052	0.0026	0.0039	0.0213	0.1704	0.0053	0.0039	0.0051	0.0902	0.0108	0.0073	0.0028	0.0025	0.1264	0.091	0.0046	0.0096	0.0053	0.0282	0.0049	0.0075	0.1787
4	rs75056623	35199033	1.28	0.0399545156677779	1.75	0.156107803097264	0.185161276746129	0.194066926194425	0.131	0.0713	0.0042	0.0023	0.0052	0.0026	0.0039	0.0213	0.1704	0.0053	0.0039	0.005	0.0903	0.0108	0.0073	0.0028	0.0025	0.1263	0.0911	0.0046	0.0097	0.0053	0.0282	0.0048	0.0075	0.1787
4	rs1480975	35202323	1.28	0.0399545156677779	1.74	0.171280181914382	0.179579597803949	0.193963484388517	0.1311	0.0713	0.0042	0.0023	0.0052	0.0027	0.0038	0.0214	0.1704	0.0053	0.0039	0.005	0.0904	0.0108	0.0073	0.0029	0.0025	0.1263	0.091	0.0046	0.0097	0.0053	0.0281	0.0048	0.0075	0.1788
4	rs80028489	35208872	1.28	0.0399545156677779	1.74	0.171280181914382	0.173054529526058	0.185443398408642	0.1313	0.071	0.0042	0.0023	0.0052	0.0026	0.0038	0.0213	0.1705	0.0053	0.0039	0.005	0.0906	0.0107	0.0073	0.0029	0.0025	0.1263	0.091	0.0045	0.0097	0.0052	0.028	0.0048	0.0075	0.1788
4	rs35964016	35212963	1.28	0.0399545156677779	1.74	0.171280181914382	0.17506956559408	0.187689030717356	0.1315	0.071	0.0042	0.0023	0.0052	0.0026	0.0038	0.0213	0.1706	0.0053	0.0039	0.005	0.0906	0.0107	0.0073	0.0029	0.0025	0.1265	0.091	0.0045	0.0098	0.0052	0.028	0.0048	0.0075	0.1787
4	rs116388837	35217221	1.28	0.0399545156677779	1.74	0.171280181914382	0.182081019569363	0.186156916101029	0.1315	0.0709	0.0041	0.0022	0.0052	0.0026	0.0037	0.0213	0.1707	0.0053	0.0039	0.005	0.0908	0.0107	0.0073	0.0028	0.0025	0.1265	0.0911	0.0045	0.0098	0.0052	0.028	0.0048	0.0074	0.1786
4	rs57848950	35218678	1.28	0.0399545156677779	1.74	0.171280181914382	0.179946202096412	0.188712817630702	0.1315	0.071	0.0041	0.0022	0.0052	0.0026	0.0037	0.0213	0.1706	0.0053	0.0039	0.005	0.0908	0.0107	0.0073	0.0028	0.0024	0.1265	0.0911	0.0045	0.0098	0.0052	0.028	0.0048	0.0074	0.1787
4	rs62295402	35221360	1.28	0.0399545156677779	1.74	0.171280181914382	0.157183769263508	0.203242205344153	0.1312	0.071	0.004	0.0023	0.0051	0.0025	0.0036	0.0215	0.1708	0.0053	0.004	0.0049	0.0915	0.0105	0.0072	0.0028	0.0023	0.1266	0.0914	0.0044	0.0099	0.0053	0.0279	0.0049	0.0074	0.1783
4	rs7691687	35224530	NA	NA	NA	NA	0.164293432556684	0.228532937720587	0.1309	0.0709	0.0038	0.0023	0.0051	0.0025	0.0034	0.0218	0.171	0.0055	0.004	0.0049	0.0923	0.0102	0.007	0.0028	0.002	0.1265	0.0916	0.0044	0.0099	0.0052	0.0278	0.0051	0.0073	0.1782
4	rs112214189	35224664	NA	NA	NA	NA	0.167970385352974	0.228860641011915	0.1309	0.0709	0.0038	0.0023	0.0051	0.0025	0.0034	0.0218	0.1709	0.0055	0.004	0.0049	0.0923	0.0102	0.007	0.0028	0.002	0.1264	0.0916	0.0044	0.0099	0.0052	0.0278	0.0051	0.0073	0.1782
4	rs6816663	35235185	NA	NA	NA	NA	0.196426975019075	0.241869709248799	0.1311	0.0707	0.0034	0.0024	0.0052	0.0026	0.0034	0.0218	0.1714	0.0057	0.0041	0.0049	0.0929	0.0099	0.0068	0.0029	0.0019	0.126	0.0917	0.0044	0.0099	0.005	0.0277	0.0052	0.0073	0.1781
4	rs62295416	35239870	NA	NA	NA	NA	0.1961956177304	0.24655537161981	0.1311	0.0707	0.0034	0.0024	0.0052	0.0026	0.0034	0.0219	0.1713	0.0057	0.0041	0.0049	0.093	0.0099	0.0068	0.0029	0.0019	0.126	0.0917	0.0044	0.0099	0.005	0.0277	0.0052	0.0072	0.1781
4	rs115255753	35248870	NA	NA	NA	NA	0.20731678702635	0.30240449305306	0.1311	0.0707	0.0034	0.0024	0.0052	0.0026	0.0034	0.0218	0.1713	0.0057	0.0041	0.0048	0.0932	0.0098	0.0068	0.0029	0.0019	0.126	0.0917	0.0044	0.0099	0.005	0.0277	0.0052	0.0072	0.178
4	rs77712784	35255255	NA	NA	NA	NA	0.19251502665088	0.313790652930855	0.1309	0.0709	0.0034	0.0024	0.0052	0.0025	0.0034	0.0218	0.1714	0.0057	0.0041	0.0048	0.0938	0.0096	0.0068	0.0029	0.0019	0.1259	0.0917	0.0044	0.0098	0.0049	0.0277	0.0053	0.0072	0.1779
4	rs7665110	35255953	1.29	0.0334881679242526	1.73	0.187497716434302	0.170803789597839	0.368347305400649	0.1305	0.0713	0.0035	0.0024	0.0053	0.0025	0.0033	0.0217	0.1714	0.0058	0.0041	0.0046	0.0952	0.0092	0.0067	0.0029	0.002	0.1259	0.0917	0.0044	0.0097	0.0048	0.0277	0.0054	0.007	0.1774
4	rs114154222	35257835	1.29	0.0334881679242526	1.74	0.171280181914382	0.161592751572436	0.472592916931945	0.131	0.0718	0.0035	0.0026	0.0053	0.0024	0.0031	0.0218	0.1717	0.0056	0.0042	0.0044	0.0966	0.0083	0.0065	0.0029	0.002	0.1256	0.0915	0.0042	0.0094	0.0047	0.0275	0.0057	0.007	0.1771
4	rs77645453	35260512	1.29	0.0334881679242526	1.74	0.171280181914382	0.155224788984115	0.449112104246552	0.1312	0.0719	0.0035	0.0026	0.0053	0.0023	0.0031	0.0217	0.1717	0.0057	0.0043	0.0044	0.097	0.0081	0.0064	0.0029	0.002	0.1253	0.0915	0.0041	0.0094	0.0047	0.0275	0.0058	0.007	0.177
4	rs73236576	35265771	1.29	0.0334881679242526	1.74	0.171280181914382	0.144708982069068	0.404032420911187	0.1312	0.0719	0.0035	0.0026	0.0053	0.0023	0.0031	0.0217	0.1717	0.0057	0.0043	0.0044	0.097	0.008	0.0064	0.0029	0.002	0.1253	0.0915	0.0041	0.0094	0.0047	0.0275	0.0058	0.007	0.177
4	rs79249016	35277765	1.29	0.0334881679242526	1.74	0.171280181914382	0.176263335263472	0.49638112222445	0.1314	0.0718	0.0034	0.0026	0.0053	0.0023	0.0031	0.0217	0.1718	0.0057	0.0044	0.0043	0.0986	0.008	0.0064	0.0028	0.0021	0.1251	0.0917	0.004	0.0091	0.0049	0.0277	0.006	0.0069	0.1753
4	rs4501247	35285050	1.29	0.0334881679242526	1.72	0.204795704918344	0.171587816274786	0.486829760810797	0.1314	0.0718	0.0034	0.0026	0.0053	0.0023	0.003	0.0217	0.1718	0.0057	0.0044	0.0043	0.0987	0.008	0.0064	0.0028	0.0021	0.1251	0.0917	0.004	0.0091	0.0049	0.0277	0.006	0.0069	0.1753
4	rs115480587	35292742	1.29	0.0334881679242526	1.72	0.204795704918344	0.168994304330214	0.497338866831502	0.1314	0.0717	0.0034	0.0026	0.0053	0.0023	0.003	0.0217	0.1718	0.0057	0.0044	0.0043	0.0987	0.008	0.0064	0.0028	0.0021	0.125	0.0917	0.004	0.0091	0.0049	0.0277	0.006	0.0069	0.1752
4	rs17410638	35305533	1.29	0.0334881679242526	1.72	0.204795704918344	0.164293432556684	0.511072010681904	0.1314	0.0716	0.0035	0.0026	0.0054	0.0023	0.003	0.0217	0.1717	0.0057	0.0044	0.0044	0.099	0.008	0.0064	0.0028	0.0021	0.125	0.0918	0.004	0.0091	0.0049	0.0277	0.0061	0.0068	0.175
4	rs76749908	35310253	1.29	0.0334881679242526	1.72	0.204795704918344	0.164885523366255	0.527675634173482	0.1314	0.0716	0.0035	0.0026	0.0053	0.0023	0.003	0.0217	0.1717	0.0056	0.0044	0.0044	0.0992	0.0079	0.0064	0.0028	0.0021	0.1249	0.0918	0.0041	0.0092	0.0049	0.0277	0.0061	0.0068	0.1748
4	rs9990969	35320514	1.29	0.0334881679242526	1.71	0.223208546872115	0.149599250159463	0.522819150413665	0.1316	0.0716	0.0034	0.0028	0.0053	0.0023	0.0029	0.0216	0.1718	0.0054	0.0044	0.0044	0.0994	0.0078	0.0064	0.0028	0.0021	0.1249	0.0919	0.0042	0.0093	0.0049	0.0274	0.0062	0.0068	0.1746
4	rs34413108	35325706	1.29	0.0334881679242526	1.71	0.223208546872115	0.150952742683257	0.52503786196369	0.1317	0.0716	0.0034	0.0028	0.0053	0.0023	0.0029	0.0216	0.1718	0.0054	0.0044	0.0044	0.0995	0.0078	0.0064	0.0028	0.0021	0.1249	0.0919	0.0042	0.0093	0.0049	0.0273	0.0062	0.0068	0.1746
4	rs66989987	35328477	1.29	0.0334881679242526	1.71	0.223208546872115	0.148252981165199	0.529065261858907	0.1319	0.0716	0.0034	0.0028	0.0053	0.0023	0.0029	0.0215	0.1718	0.0054	0.0044	0.0044	0.0996	0.0078	0.0064	0.0028	0.0021	0.1249	0.0919	0.0042	0.0093	0.005	0.0273	0.0062	0.0067	0.1744
4	rs73236592	35330388	1.29	0.0334881679242526	1.71	0.223208546872115	0.158952410099828	0.577694275554877	0.1319	0.0715	0.0035	0.0028	0.0053	0.0023	0.0029	0.0215	0.1716	0.0054	0.0044	0.0044	0.0997	0.0078	0.0064	0.0028	0.0021	0.125	0.0919	0.0042	0.0092	0.0051	0.0273	0.0062	0.0067	0.1743
4	rs77435045	35337857	1.3	0.0278985669207799	1.71	0.223208546872115	0.0704906506640063	0.653535137165175	0.1334	0.071	0.004	0.0026	0.0056	0.0021	0.0024	0.0212	0.1691	0.0053	0.0044	0.0043	0.101	0.0075	0.006	0.0027	0.0021	0.1265	0.0936	0.0043	0.0086	0.0046	0.0271	0.0062	0.0064	0.1742
4	rs71602079	35339660	1.3	0.0278985669207799	1.71	0.223208546872115	0.0599299589159843	0.595229135565897	0.1334	0.071	0.004	0.0026	0.0056	0.0021	0.0024	0.0212	0.169	0.0052	0.0044	0.0043	0.101	0.0075	0.006	0.0027	0.0022	0.1265	0.0936	0.0043	0.0086	0.0046	0.0271	0.0062	0.0064	0.1742
4	rs7696990	35341128	1.3	0.0278985669207799	1.71	0.223208546872115	0.059247264484967	0.609720833152503	0.1334	0.071	0.004	0.0026	0.0056	0.0021	0.0024	0.0212	0.169	0.0052	0.0044	0.0043	0.101	0.0075	0.006	0.0027	0.0022	0.1265	0.0936	0.0043	0.0086	0.0046	0.0271	0.0061	0.0064	0.1743
4	rs7679824	35348356	1.3	0.0278985669207799	1.71	0.223208546872115	0.0618199828502162	0.599381614782276	0.1336	0.071	0.004	0.0026	0.0056	0.0021	0.0024	0.021	0.169	0.0052	0.0044	0.0043	0.1011	0.0075	0.006	0.0027	0.0021	0.1265	0.0935	0.0043	0.0086	0.0046	0.0271	0.0061	0.0064	0.1743
4	rs77012543	35348439	1.3	0.0278985669207799	1.7	0.24276969786222	0.0618767162043558	0.599954910725939	0.1336	0.071	0.004	0.0026	0.0056	0.0021	0.0024	0.021	0.169	0.0052	0.0044	0.0043	0.1011	0.0075	0.006	0.0027	0.0021	0.1265	0.0935	0.0043	0.0086	0.0046	0.0271	0.0061	0.0064	0.1743
4	rs73238909	35369100	1.3	0.0278985669207799	1.7	0.24276969786222	0.0704906506640063	0.70517210795513	0.1336	0.0709	0.004	0.0025	0.0055	0.002	0.0024	0.021	0.169	0.0052	0.0044	0.0043	0.1016	0.0074	0.0058	0.0025	0.0021	0.1266	0.0938	0.0043	0.0085	0.0046	0.0271	0.0061	0.0064	0.1743
4	rs437943	35372098	1.3	0.0278985669207799	1.7	0.24276969786222	0.0497672338304882	0.57457132968877	0.1336	0.0709	0.004	0.0025	0.0055	0.002	0.0024	0.021	0.169	0.0052	0.0045	0.0043	0.1018	0.0073	0.0057	0.0024	0.0021	0.1266	0.0939	0.0043	0.0085	0.0047	0.0271	0.006	0.0064	0.1744
4	rs75950573	35388693	1.31	0.0230977109933789	1.7	0.24276969786222	0.0476235369037566	0.755554568506899	0.1345	0.0706	0.0042	0.0024	0.0055	0.002	0.0024	0.0209	0.168	0.005	0.0045	0.0044	0.1017	0.0074	0.0053	0.0023	0.0021	0.1261	0.0942	0.0045	0.0085	0.0045	0.0276	0.006	0.0064	0.175
4	rs74945565	35388720	1.31	0.0230977109933789	1.7	0.24276969786222	0.0476553014722804	0.747556758632198	0.1345	0.0706	0.0042	0.0024	0.0055	0.002	0.0024	0.0209	0.168	0.005	0.0045	0.0044	0.1017	0.0074	0.0053	0.0023	0.0021	0.1261	0.0944	0.0045	0.0085	0.0045	0.0274	0.006	0.0064	0.175
4	rs79801426	35390365	1.31	0.0230977109933789	1.7	0.24276969786222	0.0469597897599692	0.746953905112125	0.1345	0.0706	0.0042	0.0024	0.0055	0.002	0.0024	0.0209	0.168	0.005	0.0045	0.0043	0.1016	0.0074	0.0053	0.0023	0.0021	0.1262	0.0944	0.0045	0.0085	0.0045	0.0274	0.006	0.0064	0.1751
4	rs2044005	35401538	1.31	0.0230977109933789	1.7	0.24276969786222	0.0329250234443053	0.546231660359522	0.1347	0.0706	0.0042	0.0024	0.0055	0.002	0.0024	0.0209	0.1679	0.005	0.0045	0.0043	0.1016	0.0075	0.0053	0.0022	0.0021	0.1261	0.0944	0.0046	0.0085	0.0045	0.0274	0.006	0.0064	0.1752
4	rs76123748	35402925	1.31	0.0230977109933789	1.7	0.24276969786222	0.0313986827268698	0.541053498520652	0.1347	0.0706	0.0042	0.0024	0.0055	0.002	0.0024	0.0209	0.1679	0.005	0.0045	0.0043	0.1014	0.0075	0.0053	0.0022	0.0021	0.1261	0.0945	0.0046	0.0086	0.0045	0.0274	0.006	0.0064	0.1752
4	rs6848117	35403832	1.31	0.0230977109933789	1.7	0.24276969786222	0.0269686385810247	0.534911634763518	0.1348	0.0706	0.0042	0.0024	0.0055	0.002	0.0025	0.0209	0.1676	0.0049	0.0045	0.0043	0.1013	0.0074	0.0052	0.0023	0.0021	0.1262	0.0945	0.0046	0.0086	0.0045	0.0274	0.006	0.0064	0.1753
4	rs317013	35404011	1.31	0.0230977109933789	1.71	0.223208546872115	0.027377406746875	0.542172066832104	0.1348	0.0706	0.0042	0.0024	0.0055	0.002	0.0025	0.0209	0.1676	0.0049	0.0045	0.0043	0.1014	0.0074	0.0052	0.0023	0.0021	0.1262	0.0945	0.0046	0.0086	0.0045	0.0274	0.006	0.0064	0.1754
4	rs1533317	35410631	1.31	0.0230977109933789	1.72	0.204795704918344	0.0919854164505351	0.781788143841892	0.1375	0.0702	0.0045	0.0017	0.0054	0.0021	0.0021	0.0205	0.1674	0.0041	0.0042	0.004	0.1068	0.0067	0.005	0.0021	0.0017	0.125	0.093	0.0042	0.0078	0.0038	0.027	0.0053	0.0069	0.1771
4	rs404319	35410930	1.31	0.0230977109933789	1.72	0.204795704918344	0.123982684686708	0.877168620351467	0.1377	0.0701	0.0045	0.0017	0.0054	0.0021	0.0021	0.0205	0.1674	0.0041	0.0041	0.0039	0.1069	0.0066	0.0049	0.0021	0.0017	0.1251	0.0929	0.0042	0.0078	0.0037	0.0271	0.0052	0.0069	0.1773
4	rs115731894	35413967	1.31	0.0230977109933789	1.72	0.204795704918344	0.114171911357444	0.996103871362348	0.1381	0.0701	0.0044	0.0016	0.0054	0.0022	0.0021	0.0206	0.1675	0.004	0.0041	0.0038	0.1071	0.0065	0.0048	0.002	0.0017	0.1253	0.0931	0.0041	0.0079	0.0036	0.0272	0.005	0.0068	0.1774
4	rs115577523	35423188	1.31	0.0230977109933789	1.72	0.204795704918344	0.0951224123517938	0.922931328098325	0.1381	0.0701	0.0044	0.0016	0.0054	0.0022	0.002	0.0206	0.1675	0.004	0.0041	0.0038	0.1072	0.0065	0.0048	0.002	0.0017	0.1253	0.0932	0.0041	0.0079	0.0036	0.0273	0.005	0.0068	0.1775
4	rs13130196	35426993	1.31	0.0230977109933789	1.72	0.204795704918344	0.095873129150512	0.921198934323023	0.1381	0.0701	0.0044	0.0016	0.0054	0.0022	0.002	0.0206	0.1675	0.004	0.0041	0.0038	0.1072	0.0065	0.0048	0.002	0.0017	0.1253	0.0932	0.0041	0.0079	0.0036	0.0273	0.005	0.0068	0.1775
4	rs115760405	35427037	1.31	0.0230977109933789	1.73	0.187497716434302	0.095873129150512	0.921198934323023	0.1381	0.0701	0.0044	0.0016	0.0054	0.0022	0.002	0.0206	0.1675	0.004	0.0041	0.0038	0.1072	0.0065	0.0048	0.002	0.0017	0.1253	0.0932	0.0041	0.0079	0.0036	0.0273	0.005	0.0068	0.1775
4	rs80188187	35434563	1.31	0.0230977109933789	1.73	0.187497716434302	0.0851860126589283	0.826341197415228	0.1381	0.0701	0.0044	0.0016	0.0054	0.0022	0.002	0.0206	0.1675	0.004	0.0041	0.0038	0.1072	0.0064	0.0047	0.002	0.0017	0.1253	0.0932	0.0041	0.0078	0.0036	0.0273	0.0049	0.0068	0.1776
4	rs77195518	35440464	1.31	0.0230977109933789	1.74	0.171280181914382	0.0844432073848052	0.791694206264123	0.1381	0.0701	0.0044	0.0016	0.0054	0.0022	0.002	0.0206	0.1676	0.004	0.0041	0.0038	0.1072	0.0064	0.0047	0.002	0.0017	0.1254	0.0931	0.0041	0.0078	0.0035	0.0273	0.0049	0.0068	0.1775
4	rs57144208	35443673	1.31	0.0230977109933789	1.74	0.171280181914382	0.0850464206132238	0.755554568506899	0.1382	0.0702	0.0044	0.0016	0.0054	0.0022	0.002	0.0205	0.1677	0.004	0.004	0.0037	0.1073	0.0064	0.0047	0.002	0.0017	0.1254	0.0931	0.0041	0.0078	0.0035	0.0273	0.0049	0.0068	0.1776
4	rs317053	35445068	1.31	0.0230977109933789	1.75	0.156107803097264	0.090357143668292	0.737022239608713	0.1382	0.0702	0.0044	0.0016	0.0054	0.0022	0.002	0.0206	0.1677	0.004	0.004	0.0037	0.1073	0.0064	0.0046	0.0021	0.0017	0.1255	0.0931	0.0041	0.0077	0.0035	0.0273	0.0049	0.0068	0.1776
4	rs77236692	35446952	1.31	0.0230977109933789	1.76	0.141944438278083	0.0913270345224414	0.740780803455311	0.1382	0.0702	0.0044	0.0016	0.0054	0.0022	0.002	0.0206	0.1677	0.0039	0.004	0.0037	0.1073	0.0064	0.0046	0.0021	0.0017	0.1255	0.0931	0.0041	0.0077	0.0035	0.0273	0.0049	0.0068	0.1776
4	rs114734069	35476722	1.3	0.0278985669207799	1.76	0.141944438278083	0.131803689644875	0.769481294644958	0.1381	0.0701	0.0045	0.0016	0.0054	0.0022	0.002	0.0206	0.1677	0.0039	0.004	0.0037	0.1076	0.0064	0.0047	0.0021	0.0017	0.1255	0.0931	0.0041	0.0077	0.0036	0.0273	0.0046	0.0068	0.1775
4	rs74677112	35482257	1.3	0.0278985669207799	1.77	0.128753168183355	0.122897396615761	0.750723481202716	0.1382	0.0701	0.0045	0.0016	0.0054	0.0022	0.002	0.0206	0.1678	0.0039	0.004	0.0037	0.1076	0.0064	0.0047	0.0021	0.0017	0.1254	0.0932	0.0041	0.0078	0.0036	0.0273	0.0046	0.0068	0.1772
4	rs74751067	35483075	1.3	0.0278985669207799	1.77	0.128753168183355	0.122488261668754	0.748159718424209	0.1382	0.0701	0.0045	0.0016	0.0054	0.0022	0.002	0.0206	0.1678	0.0039	0.004	0.0037	0.1076	0.0064	0.0047	0.0021	0.0017	0.1254	0.0932	0.0041	0.0078	0.0036	0.0273	0.0046	0.0068	0.1772
4	rs12506326	35483969	1.3	0.0278985669207799	1.77	0.128753168183355	0.12216738159947	0.74258640298915	0.1382	0.0701	0.0045	0.0016	0.0054	0.0022	0.002	0.0206	0.1678	0.0039	0.004	0.0037	0.1076	0.0064	0.0047	0.0021	0.0017	0.1254	0.0931	0.0041	0.0078	0.0036	0.0272	0.0046	0.0068	0.1773
4	rs78227060	35489491	1.3	0.0278985669207799	1.77	0.128753168183355	0.138999573364863	0.834974306027766	0.1382	0.07	0.0045	0.0016	0.0054	0.0022	0.002	0.0206	0.1678	0.0039	0.004	0.0037	0.1077	0.0063	0.0048	0.0022	0.0017	0.1254	0.0931	0.0041	0.0077	0.0036	0.0273	0.0045	0.0068	0.1773
4	rs7682212	35497041	1.3	0.0278985669207799	1.77	0.128753168183355	0.160286533511115	0.849197710718333	0.1383	0.07	0.0045	0.0016	0.0054	0.0023	0.002	0.0207	0.1679	0.0039	0.004	0.0037	0.1078	0.0063	0.0048	0.0022	0.0017	0.1252	0.093	0.0042	0.0077	0.0035	0.0273	0.0043	0.0068	0.1773
4	rs34560380	35500451	1.3	0.0278985669207799	1.76	0.141944438278083	0.166213526132036	0.891848961927803	0.1383	0.07	0.0045	0.0016	0.0054	0.0023	0.002	0.0207	0.1679	0.0039	0.004	0.0037	0.1078	0.0063	0.0048	0.0022	0.0017	0.1252	0.093	0.0042	0.0077	0.0035	0.0273	0.0043	0.0068	0.1773
4	rs13123903	35513601	1.3	0.0278985669207799	1.76	0.141944438278083	0.173700743777337	0.880599991491186	0.1383	0.0698	0.0046	0.0016	0.0054	0.0023	0.002	0.0209	0.1679	0.0039	0.0039	0.0036	0.1082	0.0064	0.0047	0.0023	0.0017	0.1249	0.0929	0.0044	0.0077	0.0035	0.0273	0.004	0.0069	0.177
4	rs79736734	35525039	1.3	0.0278985669207799	1.76	0.141944438278083	0.213007736858843	1.03897119882101	0.1385	0.0695	0.0046	0.0016	0.0053	0.0024	0.002	0.0216	0.1679	0.0039	0.0039	0.0037	0.1083	0.0064	0.0047	0.0023	0.0018	0.1246	0.093	0.0043	0.0076	0.0035	0.0273	0.0041	0.0071	0.1763
4	rs9999059	35526264	1.3	0.0278985669207799	1.77	0.128753168183355	0.213209705156163	1.03929359669918	0.1385	0.0695	0.0046	0.0016	0.0053	0.0024	0.002	0.0216	0.1679	0.0039	0.0039	0.0037	0.1083	0.0064	0.0047	0.0023	0.0018	0.1246	0.093	0.0043	0.0076	0.0035	0.0273	0.0041	0.0071	0.1763
4	Affx-24399050	35528124	1.3	0.0278985669207799	1.77	0.128753168183355	0.208951029488622	0.978067077553752	0.1385	0.0694	0.0046	0.0016	0.0053	0.0024	0.002	0.0216	0.168	0.0039	0.0039	0.0037	0.1084	0.0064	0.0048	0.0023	0.0018	0.1245	0.0931	0.0043	0.0076	0.0035	0.0273	0.0041	0.0072	0.1762
4	rs77854684	35536812	1.3	0.0278985669207799	1.77	0.128753168183355	0.203676072553467	0.982211463142288	0.1387	0.0695	0.0046	0.0016	0.0053	0.0024	0.002	0.0215	0.1679	0.0039	0.0039	0.0036	0.1083	0.0063	0.0048	0.0023	0.0018	0.1243	0.0931	0.0043	0.0077	0.0034	0.0275	0.0043	0.0072	0.1761
4	rs75485188	35553496	1.3	0.0278985669207799	1.78	0.116496372702931	0.209030933900761	1.00394489085892	0.1389	0.0695	0.0046	0.0016	0.0053	0.0024	0.002	0.0215	0.168	0.0039	0.0039	0.0036	0.1083	0.0063	0.0048	0.0023	0.0018	0.1243	0.0931	0.0043	0.0077	0.0033	0.0275	0.0042	0.007	0.176
4	rs77672109	35576468	1.3	0.0278985669207799	1.78	0.116496372702931	0.211315453063286	1.01725350622808	0.1388	0.0698	0.0046	0.0016	0.0053	0.0025	0.0021	0.0214	0.1676	0.0039	0.0039	0.0037	0.1074	0.0063	0.0048	0.0023	0.0019	0.1244	0.0927	0.0043	0.0079	0.0033	0.0276	0.0042	0.0076	0.1767
4	rs73805998	35604463	1.3	0.0278985669207799	1.78	0.116496372702931	0.167794214232504	0.948202649108009	0.1388	0.07	0.0046	0.0016	0.0053	0.0026	0.0021	0.0214	0.1672	0.0038	0.0039	0.0039	0.1065	0.0063	0.0048	0.0024	0.002	0.1245	0.0923	0.0043	0.008	0.0034	0.0277	0.0042	0.0077	0.1774
4	rs78871411	35606544	1.3	0.0278985669207799	1.78	0.116496372702931	0.16716089099809	0.947252537489454	0.1388	0.07	0.0046	0.0016	0.0053	0.0026	0.0021	0.0214	0.1672	0.0038	0.0039	0.0039	0.1065	0.0063	0.0048	0.0024	0.002	0.1245	0.0923	0.0043	0.008	0.0034	0.0277	0.0042	0.0077	0.1774
4	rs75630941	35611245	1.3	0.0278985669207799	1.77	0.128753168183355	0.16642377997108	0.945669436577677	0.1388	0.0699	0.0046	0.0016	0.0053	0.0026	0.0021	0.0214	0.1672	0.0038	0.0039	0.0039	0.1065	0.0063	0.0048	0.0024	0.002	0.1245	0.0923	0.0043	0.008	0.0034	0.0277	0.0042	0.0077	0.1774
4	rs79906928	35611988	1.3	0.0278985669207799	1.77	0.128753168183355	0.166283593495744	0.945669436577677	0.1388	0.0699	0.0046	0.0016	0.0053	0.0026	0.0021	0.0214	0.1672	0.0038	0.0039	0.0039	0.1065	0.0063	0.0048	0.0024	0.002	0.1245	0.0923	0.0043	0.008	0.0034	0.0277	0.0042	0.0077	0.1774
4	rs61795176	35615121	1.3	0.0278985669207799	1.77	0.128753168183355	0.165653608176499	0.945352879229195	0.1388	0.0699	0.0046	0.0016	0.0053	0.0026	0.0021	0.0214	0.1672	0.0038	0.0039	0.0039	0.1065	0.0063	0.0048	0.0024	0.002	0.1245	0.0923	0.0043	0.008	0.0034	0.0277	0.0042	0.0077	0.1774
4	rs77284576	35615127	1.3	0.0278985669207799	1.77	0.128753168183355	0.18064393949915	0.947569220454338	0.1388	0.0699	0.0046	0.0014	0.0054	0.0026	0.0021	0.0214	0.1672	0.0038	0.0039	0.0039	0.1065	0.0063	0.0048	0.0024	0.002	0.1245	0.0923	0.0043	0.008	0.0034	0.0277	0.0042	0.0077	0.1774
4	rs75145085	35615355	1.3	0.0278985669207799	1.77	0.128753168183355	0.209390717007367	0.949945008705041	0.1388	0.0699	0.0048	0.0014	0.0054	0.0026	0.0021	0.0214	0.1672	0.0038	0.0039	0.0039	0.1065	0.0063	0.0048	0.0024	0.002	0.1245	0.0923	0.0043	0.008	0.0034	0.0277	0.0042	0.0077	0.1774
4	rs116648851	35647099	1.3	0.0278985669207799	1.77	0.128753168183355	0.238484089094074	1.06887241898745	0.1387	0.0699	0.0048	0.0014	0.0053	0.0026	0.0021	0.0213	0.1672	0.0038	0.0039	0.0039	0.1064	0.0063	0.0048	0.0024	0.002	0.1246	0.0922	0.0043	0.008	0.0034	0.0278	0.0042	0.0077	0.1774
4	rs35760852	35651167	1.3	0.0278985669207799	1.77	0.128753168183355	0.268486702625452	0.927343988597437	0.1385	0.0698	0.005	0.0014	0.0053	0.0027	0.0022	0.0212	0.1672	0.0038	0.0039	0.004	0.106	0.0063	0.0049	0.0025	0.0021	0.1249	0.0919	0.0042	0.008	0.0034	0.0279	0.0041	0.0078	0.1774
4	rs34617654	35651684	1.3	0.0278985669207799	1.76	0.141944438278083	0.27221732698097	0.886377084422708	0.1384	0.0698	0.0051	0.0014	0.0053	0.0027	0.0022	0.0211	0.1673	0.0038	0.0039	0.004	0.1059	0.0063	0.0049	0.0025	0.0021	0.125	0.0917	0.0042	0.008	0.0034	0.028	0.0041	0.0079	0.1774
4	rs1019641	35654641	1.3	0.0278985669207799	1.76	0.141944438278083	0.273513395356782	0.687811751746721	0.1377	0.0696	0.0053	0.0014	0.0052	0.0029	0.0023	0.0208	0.1673	0.0039	0.0038	0.0043	0.1048	0.0063	0.005	0.0027	0.0023	0.126	0.0906	0.004	0.0081	0.0036	0.0285	0.0042	0.0081	0.1776
4	rs80162912	35656022	1.3	0.0278985669207799	1.76	0.141944438278083	0.382324241521848	0.407793553039966	0.1378	0.0694	0.0056	0.0014	0.0051	0.0035	0.0023	0.02	0.1693	0.0042	0.0039	0.0048	0.1007	0.0064	0.0049	0.0031	0.0026	0.1283	0.0882	0.004	0.0085	0.0038	0.0276	0.0043	0.0087	0.1779
4	rs28493402	35669717	1.29	0.0334881679242526	1.76	0.141944438278083	0.478078554465567	0.33373667732889	0.1378	0.0693	0.0057	0.0014	0.0051	0.0036	0.0022	0.0198	0.1699	0.0043	0.0039	0.0049	0.0995	0.0065	0.0048	0.0033	0.0027	0.1289	0.0875	0.004	0.0087	0.0038	0.0273	0.0043	0.0089	0.178
4	rs13104556	35688845	1.29	0.0334881679242526	1.75	0.156107803097264	0.453585504704457	0.333491272199191	0.138	0.0693	0.0057	0.0014	0.0051	0.0037	0.0022	0.0197	0.1699	0.0043	0.0039	0.0049	0.0993	0.0065	0.0048	0.0033	0.0028	0.1291	0.0875	0.004	0.0087	0.0038	0.0273	0.0043	0.0089	0.178
4	rs10517355	35689166	1.29	0.0334881679242526	1.75	0.156107803097264	0.458107377359639	0.33447320802936	0.138	0.0693	0.0057	0.0014	0.0051	0.0037	0.0022	0.0197	0.1699	0.0043	0.0038	0.0049	0.0993	0.0065	0.0048	0.0033	0.0028	0.1291	0.0875	0.004	0.0087	0.0038	0.0273	0.0043	0.0089	0.178
4	rs78463229	35694871	1.29	0.0334881679242526	1.76	0.141944438278083	0.486630954441447	0.350546110054238	0.1386	0.0694	0.0057	0.0014	0.0052	0.0037	0.0023	0.0195	0.1698	0.0043	0.0038	0.005	0.099	0.0065	0.0047	0.0033	0.0028	0.1295	0.0866	0.0039	0.0088	0.0039	0.0273	0.0043	0.0089	0.1779
4	rs6851433	35701827	1.29	0.0334881679242526	1.76	0.141944438278083	0.456235672777398	0.321774202084784	0.1397	0.0691	0.0056	0.0014	0.0053	0.0037	0.0023	0.0192	0.1701	0.0044	0.0039	0.0048	0.0989	0.0065	0.0044	0.0031	0.0028	0.1304	0.0852	0.0039	0.0091	0.004	0.0274	0.0042	0.009	0.1782
4	rs13140355	35707282	1.29	0.0334881679242526	1.76	0.141944438278083	0.429841543349158	0.270404093280546	0.1398	0.069	0.0056	0.0014	0.0052	0.0037	0.0023	0.0192	0.1705	0.0044	0.0039	0.0047	0.0989	0.0065	0.0044	0.0031	0.0028	0.1304	0.0851	0.0039	0.009	0.0039	0.0274	0.0042	0.009	0.1783
4	rs78026561	35716522	1.29	0.0334881679242526	1.75	0.156107803097264	0.417455710956268	0.267873511848278	0.1399	0.069	0.0055	0.0014	0.0052	0.0036	0.0023	0.0192	0.1705	0.0044	0.0039	0.0047	0.0989	0.0065	0.0044	0.0031	0.0028	0.1304	0.085	0.0038	0.009	0.0039	0.0274	0.0042	0.009	0.1784
4	rs75285546	35721297	1.29	0.0334881679242526	1.75	0.156107803097264	0.406673610975836	0.32578808096915	0.1399	0.069	0.0055	0.0014	0.0052	0.0036	0.0022	0.0192	0.1705	0.0044	0.0039	0.0047	0.0987	0.0065	0.0045	0.003	0.0028	0.1304	0.0849	0.0038	0.009	0.0039	0.0274	0.0043	0.009	0.1785
4	rs73223345	35724771	1.29	0.0334881679242526	1.75	0.156107803097264	0.387200103113087	0.361422738173099	0.1398	0.069	0.0055	0.0014	0.0053	0.0036	0.0022	0.0192	0.1704	0.0044	0.0039	0.0047	0.0986	0.0065	0.0045	0.003	0.0028	0.1304	0.0849	0.0038	0.0091	0.0039	0.0275	0.0043	0.0091	0.1786
4	rs986240	35739721	1.29	0.0334881679242526	1.75	0.156107803097264	0.262104382882779	0.302046984679206	0.1399	0.0689	0.0054	0.0014	0.0053	0.0034	0.0022	0.0193	0.1705	0.0044	0.0039	0.0046	0.0982	0.0066	0.0044	0.0029	0.0028	0.1306	0.0848	0.0039	0.0091	0.0039	0.0277	0.0043	0.0091	0.179
4	rs77519321	35740700	1.29	0.0334881679242526	1.76	0.141944438278083	0.267249347089061	0.300380292506167	0.1399	0.0689	0.0054	0.0014	0.0053	0.0034	0.0022	0.0193	0.1705	0.0044	0.0039	0.0048	0.098	0.0066	0.0044	0.0029	0.0028	0.1306	0.0848	0.0039	0.0091	0.0039	0.0277	0.0043	0.0091	0.179
4	rs116519623	35743408	1.29	0.0334881679242526	1.76	0.141944438278083	0.274998683464029	0.338409331429494	0.1399	0.0689	0.0054	0.0014	0.0053	0.0034	0.0022	0.0193	0.1705	0.0044	0.0039	0.0048	0.098	0.0066	0.0044	0.0029	0.0028	0.1306	0.0847	0.0039	0.0091	0.0039	0.0277	0.0043	0.0091	0.179
4	rs10517358	35779032	1.28	0.0399545156677779	1.76	0.141944438278083	0.154989339539869	0.16899940789326	0.1407	0.0695	0.0051	0.0017	0.0057	0.0034	0.0024	0.0196	0.1702	0.0045	0.0038	0.0047	0.0949	0.0069	0.0045	0.003	0.0029	0.1312	0.081	0.0038	0.0094	0.0042	0.0279	0.005	0.0094	0.1811
4	rs61796108	35779877	1.28	0.0399545156677779	1.76	0.141944438278083	0.156844980884074	0.174854293958942	0.1407	0.0695	0.0051	0.0017	0.0057	0.0034	0.0024	0.0196	0.1702	0.0045	0.0038	0.0047	0.0949	0.0069	0.0045	0.003	0.0029	0.1312	0.081	0.0038	0.0094	0.0042	0.0279	0.005	0.0094	0.1811
4	rs116831522	35787845	1.28	0.0399545156677779	1.75	0.156107803097264	0.155494132282849	0.175753492053832	0.1406	0.0695	0.0052	0.0018	0.0056	0.0035	0.0025	0.0196	0.1702	0.0045	0.0038	0.0047	0.0948	0.0069	0.0045	0.003	0.0029	0.1312	0.0809	0.0038	0.0094	0.0042	0.0279	0.005	0.0095	0.1809
4	rs10019864	35790972	1.28	0.0399545156677779	1.73	0.187497716434302	0.153614512669998	0.165363373537302	0.1406	0.0695	0.0052	0.0018	0.0056	0.0035	0.0025	0.0196	0.1703	0.0045	0.0038	0.0047	0.0947	0.0069	0.0045	0.0031	0.003	0.1312	0.0808	0.0038	0.0094	0.0042	0.0279	0.005	0.0095	0.1809
4	rs114453248	35794944	1.28	0.0399545156677779	1.73	0.187497716434302	0.154619773588765	0.187995967475814	0.1406	0.0694	0.0052	0.0018	0.0057	0.0035	0.0025	0.0197	0.1702	0.0045	0.0039	0.0047	0.0946	0.007	0.0045	0.0031	0.003	0.1312	0.0808	0.0038	0.0094	0.0042	0.0279	0.0051	0.0095	0.1808
4	rs12641153	35803591	1.28	0.0399545156677779	1.73	0.187497716434302	0.149632176217126	0.15894691087472	0.1407	0.0693	0.0052	0.0018	0.0057	0.0035	0.0025	0.0197	0.1699	0.0045	0.0039	0.0047	0.0945	0.007	0.0045	0.0032	0.003	0.1311	0.0807	0.0038	0.0094	0.0042	0.028	0.0052	0.0096	0.1809
4	rs115454719	35813832	1.28	0.0399545156677779	1.73	0.187497716434302	0.125784633968236	0.143306215564723	0.1409	0.0693	0.0051	0.002	0.0058	0.0035	0.0025	0.0196	0.1697	0.0044	0.0039	0.0048	0.094	0.0072	0.0045	0.0032	0.003	0.1309	0.0801	0.0038	0.0094	0.0043	0.0281	0.0055	0.0096	0.1813
4	rs1373487	35814668	1.28	0.0399545156677779	1.73	0.187497716434302	0.124748796014421	0.139971900793282	0.1409	0.0693	0.0051	0.002	0.0058	0.0035	0.0025	0.0196	0.1697	0.0044	0.0039	0.0048	0.094	0.0072	0.0045	0.0032	0.003	0.1309	0.0801	0.0038	0.0094	0.0043	0.0281	0.0055	0.0096	0.1814
4	rs6815243	35819350	1.28	0.0399545156677779	1.72	0.204795704918344	0.132047996824956	0.156828124956511	0.1409	0.0693	0.0052	0.002	0.0058	0.0035	0.0025	0.0196	0.1697	0.0043	0.0039	0.0048	0.0939	0.0072	0.0045	0.0032	0.003	0.1309	0.0801	0.0038	0.0094	0.0043	0.0281	0.0055	0.0097	0.1814
4	rs4833120	35839822	1.28	0.0399545156677779	1.72	0.204795704918344	0.140993372359091	0.133027529911628	0.1409	0.0694	0.0052	0.002	0.0058	0.0036	0.0026	0.0196	0.1697	0.0043	0.004	0.0048	0.0934	0.0073	0.0045	0.0032	0.0031	0.1309	0.08	0.0038	0.0094	0.0043	0.0281	0.0056	0.0097	0.1814
4	rs16991610	35858859	1.28	0.0399545156677779	1.72	0.204795704918344	0.14118414457362	0.135297539177865	0.1409	0.0694	0.0053	0.0021	0.0058	0.0036	0.0026	0.0196	0.1697	0.0043	0.004	0.0048	0.0936	0.0073	0.0045	0.0032	0.0031	0.1307	0.08	0.0039	0.0094	0.0043	0.0281	0.0056	0.0097	0.1814
4	rs78746974	35873884	1.28	0.0399545156677779	1.72	0.204795704918344	0.146068519890446	0.117368653990586	0.1412	0.0695	0.0052	0.0021	0.0057	0.0036	0.0026	0.0195	0.17	0.0043	0.004	0.0048	0.0928	0.0074	0.0045	0.0033	0.0031	0.1305	0.0791	0.0039	0.0094	0.0043	0.0284	0.0058	0.0097	0.1818
4	rs115141058	35881833	1.27	0.0473888655537761	1.72	0.204795704918344	0.270694084040051	0.0942342717704379	0.1421	0.0699	0.005	0.0023	0.0056	0.0037	0.0028	0.019	0.171	0.0043	0.0041	0.0046	0.0905	0.008	0.0043	0.0033	0.0033	0.1297	0.0764	0.0039	0.0093	0.0044	0.0292	0.0066	0.0098	0.1831
4	rs79018966	35882287	1.27	0.0473888655537761	1.72	0.204795704918344	0.276348471263787	0.0974293009109307	0.142	0.0699	0.005	0.0023	0.0056	0.0037	0.0028	0.019	0.1711	0.0043	0.0041	0.0046	0.0905	0.008	0.0043	0.0033	0.0033	0.1297	0.0763	0.0039	0.0093	0.0044	0.0292	0.0066	0.0099	0.183
4	rs10213635	35888509	1.27	0.0473888655537761	1.72	0.204795704918344	0.300666259704393	0.0993663407628129	0.1421	0.0699	0.005	0.0023	0.0056	0.0038	0.0028	0.019	0.1713	0.0043	0.0041	0.0046	0.0902	0.0081	0.0043	0.0034	0.0033	0.1295	0.0761	0.0039	0.0094	0.0044	0.0293	0.0068	0.0098	0.1831
4	rs78913348	35899655	1.27	0.0473888655537761	1.72	0.204795704918344	0.289229331814518	0.0968671493317768	0.1421	0.0699	0.005	0.0023	0.0056	0.0038	0.0029	0.019	0.1714	0.0043	0.0041	0.0046	0.0899	0.0082	0.0044	0.0034	0.0033	0.1294	0.0759	0.0039	0.0093	0.0044	0.0293	0.0068	0.0098	0.1832
4	rs753920	35903624	1.27	0.0473888655537761	1.72	0.204795704918344	0.279527446634502	0.0946313543247389	0.1421	0.0699	0.005	0.0023	0.0056	0.0038	0.0029	0.019	0.1715	0.0043	0.0041	0.0046	0.0899	0.0082	0.0044	0.0034	0.0034	0.1294	0.0759	0.0039	0.0093	0.0044	0.0293	0.0068	0.0098	0.1833
4	rs1991858	35904591	1.27	0.0473888655537761	1.72	0.204795704918344	0.262285578923397	0.0875856385991147	0.142	0.0699	0.005	0.0024	0.0056	0.0038	0.003	0.019	0.1715	0.0043	0.0041	0.0046	0.0898	0.0081	0.0044	0.0034	0.0034	0.1293	0.0759	0.0039	0.0093	0.0044	0.0293	0.0068	0.0098	0.1834
4	rs73225512	35910081	1.27	0.0473888655537761	1.72	0.204795704918344	0.267112054172944	0.0923374721587286	0.1419	0.07	0.0049	0.0023	0.0056	0.0038	0.003	0.019	0.1717	0.0043	0.0041	0.0046	0.0896	0.0082	0.0044	0.0034	0.0033	0.1292	0.0757	0.0039	0.0093	0.0044	0.0294	0.0068	0.0098	0.1836
4	rs113401909	35917084	1.27	0.0473888655537761	1.72	0.204795704918344	0.269313325185746	0.0887448420242595	0.1416	0.0701	0.0049	0.0024	0.0056	0.0039	0.0031	0.019	0.1719	0.0044	0.0042	0.0045	0.0893	0.0082	0.0044	0.0034	0.0034	0.1292	0.0756	0.0039	0.0093	0.0044	0.0294	0.0068	0.0099	0.1838
4	rs1714077	35930130	1.27	0.0473888655537761	1.72	0.204795704918344	0.276768094757621	0.0803870185287636	0.1405	0.0703	0.0047	0.0025	0.0058	0.0042	0.0034	0.0191	0.1727	0.0047	0.0042	0.0044	0.0879	0.0084	0.0043	0.0036	0.0035	0.1289	0.0748	0.004	0.0093	0.0042	0.0296	0.0067	0.01	0.185
4	rs16991727	35934606	1.27	0.0473888655537761	1.72	0.204795704918344	0.287417547590157	0.0863558830275961	0.1403	0.0704	0.0047	0.0025	0.0058	0.0042	0.0034	0.0191	0.1729	0.0048	0.0043	0.0044	0.0873	0.0084	0.0042	0.0035	0.0034	0.129	0.0747	0.004	0.0093	0.0042	0.0298	0.0066	0.0101	0.1852
4	rs115032542	35965262	1.27	0.0473888655537761	1.72	0.204795704918344	0.292534698835519	0.0800150737202863	0.14	0.0706	0.0046	0.0026	0.0059	0.0042	0.0034	0.019	0.173	0.0048	0.0043	0.0043	0.087	0.0084	0.0041	0.0035	0.0035	0.1292	0.0745	0.004	0.0093	0.004	0.0298	0.0064	0.0101	0.186
4	rs11939178	35967720	1.27	0.0473888655537761	1.78	0.116496372702931	0.284427213804391	0.0727964518298534	0.14	0.0707	0.0046	0.0026	0.0059	0.0042	0.0034	0.019	0.173	0.0049	0.0043	0.0042	0.0869	0.0084	0.0041	0.0035	0.0035	0.1292	0.0744	0.004	0.0093	0.004	0.0298	0.0064	0.0101	0.186
4	rs73225538	35972631	1.27	0.0473888655537761	1.77	0.128753168183355	0.291382732654946	0.0814321838693286	0.14	0.0707	0.0046	0.0026	0.0059	0.0041	0.0034	0.019	0.1731	0.0048	0.0043	0.0042	0.0871	0.0084	0.004	0.0035	0.0035	0.1292	0.0744	0.004	0.0093	0.004	0.0297	0.0064	0.0101	0.1861
4	rs16991787	35976292	1.27	0.0473888655537761	1.77	0.128753168183355	0.291095119904598	0.0792732885342492	0.14	0.0707	0.0046	0.0026	0.0059	0.0041	0.0034	0.019	0.1731	0.0049	0.0043	0.0042	0.087	0.0084	0.004	0.0035	0.0035	0.1292	0.0744	0.004	0.0093	0.004	0.0297	0.0064	0.0101	0.1861
4	rs35107560	35992890	1.27	0.0473888655537761	1.77	0.128753168183355	0.252731643692665	0.0888223385193524	0.1396	0.0708	0.0046	0.0027	0.006	0.0041	0.0033	0.019	0.1733	0.0049	0.0043	0.0042	0.0869	0.0084	0.004	0.0035	0.0034	0.1294	0.0744	0.004	0.0093	0.004	0.0298	0.0061	0.0103	0.1862
4	rs6838178	36003669	1.27	0.0473888655537761	1.78	0.116496372702931	0.182154892971646	0.106761735439972	0.1391	0.0712	0.0044	0.0027	0.006	0.0041	0.0033	0.019	0.1727	0.0049	0.0044	0.0042	0.0875	0.0083	0.004	0.0036	0.0033	0.1301	0.0746	0.0043	0.0093	0.0038	0.0297	0.0059	0.0103	0.1859
4	rs16991830	36005501	1.27	0.0473888655537761	1.78	0.116496372702931	0.178044573495994	0.103696486231095	0.1391	0.0712	0.0044	0.0027	0.006	0.0041	0.0033	0.019	0.1726	0.0049	0.0044	0.0042	0.0874	0.0083	0.004	0.0036	0.0033	0.1302	0.0745	0.0043	0.0093	0.0039	0.0297	0.0059	0.0103	0.1861
4	rs75173119	36008906	1.27	0.0473888655537761	1.78	0.116496372702931	0.178190438231687	0.113676676337854	0.1391	0.0714	0.0044	0.0027	0.0059	0.0041	0.0033	0.019	0.1726	0.0048	0.0044	0.0041	0.0873	0.0083	0.004	0.0036	0.0032	0.1302	0.0746	0.0044	0.0093	0.0039	0.0296	0.0059	0.0102	0.1862
4	rs10010285	36011362	1.27	0.0473888655537761	1.78	0.116496372702931	0.136523420377371	0.10131825227347	0.1388	0.0718	0.0043	0.0027	0.0059	0.0041	0.0034	0.0185	0.1726	0.0048	0.0042	0.0042	0.0868	0.0075	0.004	0.0037	0.0033	0.1321	0.0741	0.0049	0.0089	0.004	0.0292	0.006	0.0095	0.1872
4	rs35589402	36012866	1.27	0.0473888655537761	1.78	0.116496372702931	0.108392156199693	0.0836145153789776	0.1385	0.0723	0.0044	0.0029	0.0061	0.0041	0.0035	0.0181	0.1732	0.0047	0.0043	0.0042	0.0864	0.0075	0.004	0.0038	0.0035	0.1329	0.0737	0.0048	0.0087	0.004	0.0288	0.006	0.0091	0.187
4	rs10049599	36017518	1.27	0.0473888655537761	1.78	0.116496372702931	0.117985503870621	0.069398192197637	0.1386	0.0725	0.0045	0.003	0.0061	0.0041	0.0035	0.0179	0.1735	0.0047	0.0043	0.0042	0.0854	0.0076	0.0039	0.0039	0.0036	0.1332	0.0739	0.0047	0.0087	0.0042	0.0288	0.006	0.0089	0.1869
4	rs12500294	36018269	1.27	0.0473888655537761	1.79	0.105135818603982	0.112031150318849	0.0725820932031408	0.1385	0.0726	0.0045	0.003	0.0062	0.0041	0.0035	0.0178	0.1735	0.0047	0.0043	0.0042	0.0853	0.0076	0.004	0.0039	0.0036	0.1334	0.0737	0.0047	0.0087	0.0042	0.0288	0.006	0.0089	0.1869
4	rs2175324	36021366	1.27	0.0473888655537761	1.79	0.105135818603982	0.0954722850269852	0.0627391045652538	0.1383	0.0728	0.0043	0.0033	0.0065	0.004	0.0036	0.0176	0.1737	0.0048	0.0044	0.0041	0.0837	0.0076	0.0041	0.004	0.0039	0.1361	0.0723	0.0044	0.009	0.0047	0.0291	0.0057	0.0087	0.1862
4	rs12509812	36028659	1.26	0.0558850734446599	1.8	0.0946327581538143	0.116649081324515	0.0671703131928342	0.1389	0.0724	0.0044	0.0035	0.0066	0.004	0.0039	0.0174	0.1725	0.0047	0.0043	0.0045	0.0838	0.0074	0.0041	0.004	0.004	0.1373	0.0721	0.0041	0.0089	0.005	0.0293	0.006	0.0085	0.185
4	rs116681083	36038792	1.26	0.0558850734446599	1.8	0.0946327581538143	0.138307329140719	0.0709473706679503	0.1394	0.0723	0.0044	0.0035	0.0068	0.004	0.004	0.0173	0.1723	0.0047	0.0043	0.0044	0.0839	0.0072	0.004	0.004	0.004	0.1375	0.0721	0.0041	0.0089	0.0051	0.0293	0.0059	0.0085	0.1844
4	rs35267758	36044159	1.26	0.0558850734446599	1.8	0.0946327581538143	0.140548836951299	0.074160103040642	0.1396	0.0723	0.0044	0.0036	0.0068	0.004	0.004	0.0173	0.1722	0.0047	0.0043	0.0044	0.084	0.0071	0.004	0.004	0.004	0.1376	0.0721	0.0041	0.0089	0.0051	0.0294	0.0059	0.0084	0.1843
4	rs114475736	36045088	1.26	0.0558850734446599	1.8	0.0946327581538143	0.139599087895621	0.074160103040642	0.1396	0.0723	0.0044	0.0036	0.0068	0.0041	0.004	0.0173	0.1723	0.0047	0.0043	0.0044	0.084	0.0071	0.004	0.0041	0.0041	0.1374	0.0721	0.0041	0.0089	0.0052	0.0294	0.0059	0.0085	0.1842
4	rs13115768	36054568	1.26	0.0558850734446599	1.8	0.0946327581538143	0.132659959346982	0.0816568593424426	0.14	0.0722	0.0045	0.0036	0.0068	0.004	0.0041	0.0172	0.1721	0.0047	0.0043	0.0046	0.0841	0.0071	0.004	0.0041	0.0041	0.1375	0.0721	0.0041	0.009	0.0052	0.0295	0.0058	0.0084	0.1838
4	rs11935245	36059447	1.26	0.0558850734446599	1.8	0.0946327581538143	0.134413419308146	0.0964663948641865	0.1402	0.0722	0.0045	0.0036	0.0067	0.004	0.0041	0.0172	0.1721	0.0047	0.0043	0.0046	0.0841	0.0071	0.004	0.0041	0.004	0.1376	0.0719	0.0041	0.009	0.0053	0.0295	0.0057	0.0083	0.1836
4	rs17515210	36060986	1.26	0.0558850734446599	1.8	0.0946327581538143	0.13630530185783	0.0852093269808198	0.1403	0.0722	0.0045	0.0036	0.0067	0.004	0.0041	0.0172	0.1721	0.0048	0.0043	0.0046	0.084	0.0071	0.004	0.0041	0.004	0.1376	0.0719	0.0041	0.009	0.0053	0.0295	0.0057	0.0082	0.1837
4	rs76523770	36061584	1.26	0.0558850734446599	1.8	0.0946327581538143	0.137554515735984	0.084980754784386	0.1403	0.0722	0.0045	0.0036	0.0067	0.004	0.0041	0.0172	0.1721	0.0048	0.0043	0.0046	0.0839	0.0071	0.004	0.0041	0.004	0.1376	0.0719	0.0041	0.009	0.0053	0.0296	0.0057	0.0082	0.1837
4	rs11940540	36066470	1.26	0.0558850734446599	1.83	0.0678757074061657	0.14214031950158	0.0925737372595318	0.1404	0.0723	0.0045	0.0035	0.0067	0.0039	0.004	0.0171	0.172	0.0048	0.0043	0.0046	0.0838	0.0071	0.004	0.004	0.004	0.1376	0.0719	0.0041	0.009	0.0054	0.0297	0.0056	0.0082	0.1841
4	rs116385933	36067509	1.26	0.0558850734446599	1.83	0.0678757074061657	0.144547636505083	0.0842965206494787	0.1405	0.0724	0.0045	0.0035	0.0067	0.0039	0.004	0.0171	0.1721	0.0048	0.0043	0.0046	0.0838	0.0071	0.004	0.004	0.0039	0.1376	0.0719	0.0041	0.009	0.0054	0.0297	0.0056	0.0082	0.1841
4	rs12651329	36079594	1.26	0.0558850734446599	1.83	0.0678757074061657	0.157624837842761	0.0789773617711192	0.1403	0.0727	0.0044	0.0034	0.0068	0.0035	0.0038	0.0169	0.1722	0.0046	0.0043	0.0047	0.0843	0.0071	0.0039	0.0038	0.0037	0.1373	0.0719	0.004	0.0092	0.0054	0.0301	0.0053	0.0082	0.185
4	rs7688524	36079976	1.26	0.0558850734446599	1.83	0.0678757074061657	0.153581070658309	0.0746651251279482	0.1405	0.0727	0.0044	0.0034	0.0068	0.0035	0.0038	0.0169	0.1722	0.0046	0.0043	0.0047	0.0844	0.0071	0.0039	0.0038	0.0037	0.1373	0.0719	0.004	0.0092	0.0054	0.0299	0.0052	0.0082	0.185
4	rs13134539	36083245	1.26	0.0558850734446599	1.82	0.0760422202337298	0.155123856258234	0.0713723338817499	0.1405	0.0728	0.0044	0.0034	0.0068	0.0035	0.0038	0.0169	0.1721	0.0046	0.0043	0.0047	0.0844	0.0071	0.0039	0.0038	0.0036	0.1373	0.0719	0.004	0.0092	0.0054	0.0299	0.0052	0.0082	0.1849
4	rs28564491	36092711	1.26	0.0558850734446599	1.82	0.0760422202337298	0.147794933434196	0.0753165075465166	0.1407	0.0732	0.0044	0.0032	0.0067	0.0037	0.0037	0.017	0.1711	0.0046	0.0045	0.005	0.0847	0.0071	0.0038	0.0036	0.0035	0.1378	0.0723	0.0037	0.0092	0.0055	0.0301	0.0052	0.008	0.1847
4	rs4833086	36095641	1.26	0.0558850734446599	1.81	0.0849480383532209	0.152346740155846	0.101972173918207	0.1409	0.0733	0.0044	0.0031	0.0066	0.0038	0.0037	0.0171	0.1709	0.0046	0.0045	0.005	0.0847	0.0071	0.0038	0.0036	0.0034	0.1379	0.0724	0.0036	0.0092	0.0054	0.0302	0.0052	0.0079	0.1845
4	rs116681418	36100207	1.26	0.0558850734446599	1.81	0.0849480383532209	0.169844429044778	0.0853618454965453	0.1408	0.0733	0.0044	0.0031	0.0065	0.0038	0.0037	0.0171	0.1706	0.0046	0.0046	0.0054	0.0847	0.0071	0.0038	0.0036	0.0034	0.1379	0.0724	0.0036	0.0092	0.0055	0.0302	0.0051	0.0079	0.1844
4	rs75965125	36102452	1.26	0.0558850734446599	1.81	0.0849480383532209	0.178008118103187	0.0892878838085201	0.1408	0.0733	0.0044	0.0031	0.0065	0.0038	0.0037	0.0171	0.1706	0.0046	0.0047	0.0055	0.0846	0.0071	0.0038	0.0036	0.0034	0.1379	0.0725	0.0036	0.0092	0.0055	0.0302	0.0051	0.0079	0.1844
4	rs114690689	36102529	1.26	0.0558850734446599	1.82	0.0760422202337298	0.178372866271763	0.0895210201122447	0.1408	0.0733	0.0044	0.0031	0.0065	0.0038	0.0037	0.0171	0.1705	0.0046	0.0047	0.0056	0.0846	0.0071	0.0038	0.0036	0.0034	0.1379	0.0725	0.0036	0.0092	0.0055	0.0302	0.0051	0.0079	0.1844
4	rs2136809	36106326	1.26	0.0558850734446599	1.82	0.0760422202337298	0.209470716196964	0.0864325386036107	0.1408	0.0734	0.0044	0.0031	0.0065	0.0038	0.0037	0.0171	0.1704	0.0046	0.0047	0.0058	0.0846	0.0071	0.0038	0.0035	0.0034	0.1379	0.0724	0.0035	0.0092	0.0056	0.0301	0.0051	0.0078	0.1843
4	rs1011288	36113030	1.25	0.0655389160366862	1.82	0.0760422202337298	0.296488862373939	0.112569348639354	0.1406	0.0734	0.0045	0.0031	0.0064	0.0039	0.0037	0.0171	0.17	0.0046	0.0047	0.0064	0.0847	0.0071	0.0038	0.0035	0.0033	0.1381	0.0725	0.0035	0.0092	0.0057	0.0301	0.0051	0.0078	0.1842
4	rs67290627	36114264	1.25	0.0655389160366862	1.82	0.0760422202337298	0.318589678798647	0.110198422038498	0.1406	0.0734	0.0045	0.0031	0.0064	0.0039	0.0037	0.0171	0.1699	0.0046	0.0047	0.0065	0.0847	0.0071	0.0038	0.0035	0.0033	0.1381	0.0725	0.0035	0.0092	0.0057	0.0301	0.0051	0.0078	0.1842
4	rs4833118	36127912	1.25	0.0655389160366862	1.82	0.0760422202337298	0.448248092611699	0.127014223747842	0.1405	0.0734	0.0045	0.0031	0.0064	0.0039	0.0037	0.0171	0.1697	0.0046	0.0048	0.0069	0.0846	0.0071	0.0038	0.0036	0.0033	0.138	0.0725	0.0035	0.0092	0.0057	0.0301	0.0051	0.0078	0.184
4	rs78846474	36128427	1.25	0.0655389160366862	1.82	0.0760422202337298	0.409813347645602	0.13032226683604	0.1405	0.0734	0.0045	0.0031	0.0064	0.0039	0.0037	0.0171	0.1697	0.0046	0.0048	0.0069	0.0846	0.007	0.004	0.0036	0.0033	0.138	0.0725	0.0035	0.0092	0.0057	0.0301	0.0051	0.0078	0.1839
4	rs6531414	36135302	1.25	0.0655389160366862	1.82	0.0760422202337298	0.417628908045389	0.162922357765626	0.1404	0.0735	0.0044	0.0031	0.0064	0.0039	0.0037	0.0173	0.1697	0.0046	0.0048	0.0069	0.0845	0.007	0.004	0.0036	0.0033	0.138	0.0725	0.0034	0.0093	0.0057	0.0301	0.0051	0.0078	0.1838
4	rs75265782	36136214	1.25	0.0655389160366862	1.82	0.0760422202337298	0.417975409678905	0.160106858438354	0.1404	0.0735	0.0044	0.0031	0.0064	0.0039	0.0037	0.0173	0.1697	0.0046	0.0048	0.0069	0.0845	0.007	0.004	0.0036	0.0033	0.138	0.0725	0.0034	0.0093	0.0057	0.0301	0.0051	0.0078	0.1838
4	rs28475773	36151837	1.25	0.0655389160366862	1.82	0.0760422202337298	0.506617062615366	0.236549984969912	0.14	0.074	0.0041	0.0032	0.0067	0.0037	0.0036	0.0174	0.1695	0.0046	0.0045	0.007	0.0845	0.0067	0.0042	0.0037	0.0033	0.1387	0.0728	0.0033	0.0095	0.0058	0.0301	0.0054	0.0079	0.1829
4	rs16988264	36160712	1.25	0.0655389160366862	1.81	0.0849480383532209	0.474690477025108	0.188303075145859	0.1399	0.0741	0.0041	0.0032	0.0066	0.0037	0.0036	0.0173	0.1698	0.0046	0.0045	0.0069	0.0845	0.0067	0.0042	0.0037	0.0032	0.1388	0.073	0.0033	0.0096	0.0057	0.03	0.0054	0.0079	0.1827
4	rs116354071	36164091	1.25	0.0655389160366862	1.81	0.0849480383532209	0.468560342052464	0.178259627940025	0.1399	0.0741	0.0041	0.0032	0.0066	0.0036	0.0035	0.0173	0.1699	0.0046	0.0045	0.0069	0.0845	0.0067	0.0041	0.0036	0.0032	0.1388	0.0731	0.0033	0.0096	0.0057	0.03	0.0054	0.0079	0.1829
4	rs2375743	36164500	1.25	0.0655389160366862	1.81	0.0849480383532209	0.468682564733618	0.189533211808396	0.1399	0.0742	0.0041	0.0032	0.0066	0.0036	0.0035	0.0173	0.1699	0.0046	0.0045	0.0069	0.0845	0.0067	0.0041	0.0036	0.0032	0.1388	0.0731	0.0033	0.0096	0.0057	0.03	0.0054	0.0079	0.1828
4	rs76000835	36172414	1.25	0.0655389160366862	1.81	0.0849480383532209	0.462104782346419	0.178259627940025	0.1398	0.0742	0.0041	0.0032	0.0067	0.0036	0.0035	0.0174	0.1698	0.0046	0.0044	0.0069	0.0845	0.0068	0.0041	0.0036	0.0031	0.139	0.073	0.0033	0.0096	0.0058	0.0299	0.0054	0.0079	0.1827
4	rs77444171	36177578	1.25	0.0655389160366862	1.8	0.0946327581538143	0.461983399465369	0.178460648163086	0.1398	0.0743	0.0041	0.0032	0.0067	0.0036	0.0035	0.0174	0.1698	0.0046	0.0044	0.0069	0.0845	0.0068	0.0041	0.0036	0.0031	0.1391	0.073	0.0033	0.0096	0.0058	0.0299	0.0054	0.0079	0.1827
4	rs4611949	36181111	1.25	0.0655389160366862	1.8	0.0946327581538143	0.461498023726823	0.181485307142046	0.1398	0.0743	0.0041	0.0032	0.0067	0.0036	0.0035	0.0174	0.1698	0.0046	0.0044	0.0069	0.0845	0.0068	0.0041	0.0036	0.0031	0.1391	0.073	0.0033	0.0096	0.0058	0.0299	0.0054	0.0079	0.1827
4	rs9985576	36185028	1.25	0.0655389160366862	1.8	0.0946327581538143	0.46161934429174	0.191486491249225	0.1398	0.0743	0.0041	0.0032	0.0067	0.0036	0.0035	0.0174	0.1698	0.0046	0.0044	0.0069	0.0846	0.0068	0.0041	0.0036	0.0031	0.1391	0.073	0.0033	0.0096	0.0058	0.0299	0.0054	0.0079	0.1826
4	rs116105213	36189157	1.25	0.0655389160366862	1.8	0.0946327581538143	0.460831039161843	0.188507908465987	0.1398	0.0744	0.0041	0.0032	0.0067	0.0036	0.0035	0.0174	0.1698	0.0046	0.0044	0.0069	0.0846	0.0068	0.0041	0.0037	0.0031	0.1391	0.073	0.0033	0.0096	0.0058	0.0299	0.0054	0.0079	0.1826
4	rs11732093	36198023	1.25	0.0655389160366862	1.8	0.0946327581538143	0.35580290861846	0.170976327572541	0.1399	0.0744	0.0041	0.0031	0.0067	0.0036	0.0035	0.0173	0.1698	0.0046	0.0044	0.0066	0.0846	0.0068	0.0041	0.0036	0.0031	0.1391	0.0733	0.0033	0.0096	0.0058	0.0299	0.0054	0.0079	0.1825
4	rs6856982	36216925	1.25	0.0655389160366862	1.8	0.0946327581538143	0.339652358261443	0.254088928301906	0.1397	0.0745	0.0042	0.0031	0.0067	0.0036	0.0035	0.0174	0.1697	0.0046	0.0044	0.0065	0.0845	0.0069	0.0042	0.0037	0.0031	0.1391	0.0735	0.0033	0.0097	0.0059	0.0299	0.0054	0.0079	0.1822
4	rs75896856	36218629	1.25	0.0655389160366862	1.82	0.0760422202337298	0.341786829649243	0.240869377161002	0.1396	0.0745	0.0042	0.0031	0.0067	0.0036	0.0035	0.0174	0.1697	0.0046	0.0044	0.0065	0.0844	0.0069	0.0042	0.0037	0.0031	0.1391	0.0735	0.0033	0.0097	0.006	0.0299	0.0054	0.0079	0.1821
4	rs115990272	36220121	1.25	0.0655389160366862	1.82	0.0760422202337298	0.335559162252012	0.224829647859156	0.1396	0.0746	0.0042	0.0031	0.0067	0.0036	0.0035	0.0174	0.1697	0.0046	0.0044	0.0065	0.0844	0.0069	0.0042	0.0037	0.0031	0.1391	0.0735	0.0033	0.0097	0.006	0.0299	0.0054	0.0079	0.1821
4	rs35822395	36230843	1.25	0.0655389160366862	1.82	0.0760422202337298	0.18130639135285	0.206296871481922	0.1392	0.0746	0.0042	0.0031	0.0066	0.0036	0.0035	0.0177	0.1687	0.0046	0.0045	0.006	0.0853	0.0072	0.0043	0.0036	0.003	0.1393	0.0736	0.0034	0.0099	0.0059	0.0299	0.0055	0.008	0.1818
4	rs61796598	36235231	1.25	0.0655389160366862	1.82	0.0760422202337298	0.104906860304309	0.293032734685178	0.1381	0.0747	0.0043	0.0031	0.0064	0.0036	0.0035	0.0194	0.1681	0.0047	0.0046	0.0056	0.0859	0.0076	0.0043	0.0033	0.0029	0.1396	0.0732	0.0035	0.0101	0.0059	0.0298	0.0055	0.0079	0.1812
4	rs10017861	36235798	1.25	0.0655389160366862	1.82	0.0760422202337298	0.0936321022164462	0.289144455305643	0.1379	0.0748	0.0043	0.0031	0.0064	0.0037	0.0035	0.0194	0.1678	0.0047	0.0046	0.0055	0.0862	0.0076	0.0044	0.0033	0.003	0.1397	0.0733	0.0035	0.0101	0.0059	0.0297	0.0056	0.0079	0.1811
4	rs67075573	36236125	1.25	0.0655389160366862	1.82	0.0760422202337298	0.0882702182852886	0.26580854189286	0.1379	0.0747	0.0043	0.0031	0.0064	0.0037	0.0036	0.0194	0.1677	0.0047	0.0046	0.0055	0.0863	0.0077	0.0044	0.0033	0.003	0.1397	0.0733	0.0035	0.0101	0.0059	0.0297	0.0056	0.0079	0.1809
4	rs80159701	36236551	1.25	0.0655389160366862	1.82	0.0760422202337298	0.0881036474698364	0.267643825487871	0.1379	0.0747	0.0043	0.0031	0.0064	0.0037	0.0036	0.0194	0.1677	0.0047	0.0046	0.0055	0.0863	0.0077	0.0044	0.0033	0.003	0.1397	0.0733	0.0035	0.0101	0.0059	0.0297	0.0056	0.0079	0.1809
4	rs10007917	36249138	1.25	0.0655389160366862	1.82	0.0760422202337298	0.082581496352284	0.321288667102202	0.1379	0.0743	0.0044	0.0031	0.0063	0.0039	0.0037	0.0194	0.1675	0.0047	0.0047	0.0055	0.0864	0.0077	0.0044	0.0034	0.0033	0.1396	0.0734	0.0035	0.0102	0.006	0.0297	0.0057	0.008	0.1804
4	rs73229044	36250754	1.25	0.0655389160366862	1.83	0.0678757074061657	0.079403815574154	0.309221134621702	0.1378	0.0743	0.0044	0.0031	0.0063	0.0039	0.0037	0.0195	0.1674	0.0047	0.0047	0.0055	0.0863	0.0078	0.0045	0.0035	0.0033	0.1395	0.0734	0.0035	0.0102	0.006	0.0297	0.0057	0.0079	0.1802
4	rs115503647	36271840	1.25	0.0655389160366862	1.83	0.0678757074061657	0.0909140304332738	0.240425210901591	0.1376	0.0744	0.0041	0.0033	0.0066	0.0042	0.0041	0.0195	0.1669	0.0048	0.005	0.0055	0.0851	0.0081	0.0045	0.0039	0.0036	0.1381	0.0736	0.0038	0.0102	0.0061	0.0294	0.006	0.0088	0.1795
4	rs74669112	36277855	1.25	0.0655389160366862	1.83	0.0678757074061657	0.097867790427927	0.258393372625069	0.1376	0.0745	0.004	0.0033	0.0066	0.0042	0.0042	0.0195	0.1668	0.0048	0.005	0.0055	0.0849	0.0081	0.0045	0.0039	0.0036	0.1379	0.0737	0.0039	0.0102	0.0061	0.0294	0.006	0.009	0.1794
4	rs115242865	36279318	1.25	0.0655389160366862	1.83	0.0678757074061657	0.0989131674017276	0.265006842170924	0.1376	0.0745	0.004	0.0033	0.0066	0.0042	0.0042	0.0195	0.1668	0.0048	0.005	0.0055	0.0849	0.0081	0.0045	0.0039	0.0036	0.1379	0.0737	0.0039	0.0103	0.0061	0.0294	0.006	0.009	0.1794
4	rs73229052	36279940	1.25	0.0655389160366862	1.83	0.0678757074061657	0.0992460821205112	0.263519975462864	0.1376	0.0745	0.004	0.0033	0.0066	0.0042	0.0042	0.0195	0.1668	0.0048	0.005	0.0055	0.0849	0.0081	0.0045	0.0039	0.0036	0.1379	0.0737	0.0039	0.0103	0.0061	0.0294	0.006	0.009	0.1794
4	rs10029345	36281837	1.25	0.0655389160366862	1.82	0.0760422202337298	0.101544096533979	0.260667970731158	0.1376	0.0745	0.004	0.0033	0.0066	0.0043	0.0042	0.0195	0.1668	0.0048	0.005	0.0055	0.0848	0.0081	0.0045	0.004	0.0036	0.1378	0.0737	0.0039	0.0103	0.0061	0.0294	0.006	0.009	0.1794
4	rs113601463	36283991	1.25	0.0655389160366862	1.82	0.0760422202337298	0.101076676380819	0.266152358239991	0.1377	0.0745	0.004	0.0033	0.0066	0.0043	0.0042	0.0195	0.1667	0.0048	0.005	0.0055	0.0848	0.0081	0.0045	0.004	0.0036	0.1378	0.0737	0.0039	0.0103	0.0061	0.0293	0.006	0.0091	0.1794
4	rs16992033	36284941	1.25	0.0655389160366862	1.83	0.0678757074061657	0.101024823912523	0.252170644269592	0.1377	0.0745	0.004	0.0033	0.0066	0.0043	0.0042	0.0195	0.1667	0.0048	0.005	0.0055	0.0848	0.0081	0.0045	0.004	0.0036	0.1378	0.0737	0.0039	0.0103	0.0061	0.0293	0.0059	0.0091	0.1795
4	rs16992035	36285777	1.25	0.0655389160366862	1.83	0.0678757074061657	0.100972988061145	0.263063003381915	0.1377	0.0745	0.004	0.0033	0.0066	0.0043	0.0042	0.0195	0.1667	0.0048	0.005	0.0055	0.0848	0.0081	0.0045	0.004	0.0036	0.1378	0.0737	0.0039	0.0103	0.0061	0.0293	0.0059	0.0091	0.1795
4	rs6824507	36285929	1.25	0.0655389160366862	1.83	0.0678757074061657	0.100947076366463	0.266152358239991	0.1377	0.0745	0.004	0.0033	0.0066	0.0043	0.0042	0.0195	0.1667	0.0048	0.005	0.0055	0.0848	0.0081	0.0045	0.004	0.0036	0.1378	0.0737	0.0039	0.0103	0.0061	0.0293	0.0059	0.0091	0.1795
4	rs116402730	36286015	1.25	0.0655389160366862	1.81	0.0849480383532209	0.100972988061145	0.26512132451297	0.1377	0.0745	0.004	0.0033	0.0066	0.0043	0.0042	0.0195	0.1667	0.0048	0.005	0.0055	0.0848	0.0081	0.0045	0.004	0.0036	0.1378	0.0737	0.0039	0.0103	0.0061	0.0293	0.0059	0.0091	0.1795
4	rs6855742	36287291	1.25	0.0655389160366862	1.81	0.0849480383532209	0.104139002705059	0.241869709248799	0.1377	0.0745	0.004	0.0033	0.0066	0.0043	0.0042	0.0195	0.1668	0.0047	0.005	0.0055	0.0848	0.0081	0.0045	0.004	0.0036	0.1378	0.0737	0.0039	0.0103	0.0061	0.0293	0.0059	0.0091	0.1795
4	rs10517375	36290422	1.25	0.0655389160366862	1.81	0.0849480383532209	0.115744513325208	0.144984041816676	0.1379	0.0745	0.004	0.0033	0.0066	0.0043	0.0042	0.0196	0.1669	0.0047	0.005	0.0056	0.0845	0.0081	0.0045	0.004	0.0036	0.1377	0.0735	0.0039	0.0103	0.0061	0.0293	0.0059	0.009	0.1795
4	rs1995319	36292018	1.25	0.0655389160366862	1.8	0.0946327581538143	0.124985100139164	0.121454929311561	0.1379	0.0745	0.004	0.0033	0.0066	0.0043	0.0042	0.0195	0.1669	0.0047	0.005	0.0056	0.0845	0.0081	0.0045	0.0039	0.0036	0.1377	0.0735	0.0039	0.0103	0.0061	0.0293	0.0059	0.009	0.1794
4	rs80117674	36298566	1.25	0.0655389160366862	1.8	0.0946327581538143	0.134815274233222	0.102381705502279	0.1379	0.0745	0.004	0.0033	0.0066	0.0043	0.0042	0.0195	0.1669	0.0047	0.005	0.0057	0.0845	0.0081	0.0045	0.0039	0.0036	0.1377	0.0735	0.0039	0.0102	0.0061	0.0293	0.0059	0.009	0.1794
4	rs115459005	36308366	1.27	0.0473888655537761	1.8	0.0946327581538143	0.0978169744080694	0.0517643442350716	0.1395	0.0755	0.0044	0.0032	0.0068	0.0047	0.004	0.0198	0.1655	0.0045	0.005	0.0051	0.0848	0.009	0.0043	0.0038	0.004	0.1361	0.0729	0.0038	0.0101	0.0057	0.0275	0.0056	0.0087	0.1822
4	rs75068831	36316878	1.26	0.0558850734446599	1.8	0.0946327581538143	0.156777274872119	0.0794214207750481	0.1398	0.0758	0.0045	0.0032	0.0068	0.0048	0.004	0.0198	0.1651	0.0044	0.005	0.005	0.0849	0.0092	0.0042	0.0038	0.0041	0.1357	0.0727	0.0038	0.0101	0.0055	0.027	0.0055	0.0086	0.1829
4	rs60640167	36317965	1.26	0.0558850734446599	1.8	0.0946327581538143	0.120166285192868	0.056301984089823	0.1399	0.0758	0.0045	0.0032	0.0068	0.0048	0.004	0.0198	0.1651	0.0044	0.005	0.005	0.0849	0.0093	0.0042	0.0038	0.0042	0.1357	0.0727	0.0038	0.0101	0.0056	0.0269	0.0055	0.0086	0.1829
4	rs9995922	36317970	1.26	0.0558850734446599	1.77	0.128753168183355	0.120079738429577	0.0561737222140632	0.1399	0.0758	0.0045	0.0032	0.0068	0.0048	0.004	0.0198	0.1651	0.0044	0.005	0.005	0.0849	0.0093	0.0042	0.0038	0.0042	0.1357	0.0727	0.0038	0.0101	0.0056	0.0269	0.0055	0.0086	0.1829
4	rs13151413	36325988	1.26	0.0558850734446599	1.77	0.128753168183355	0.130373896890481	0.0621356168740305	0.1398	0.0758	0.0046	0.0032	0.0069	0.0048	0.004	0.0198	0.1648	0.0044	0.005	0.005	0.085	0.0093	0.0042	0.0038	0.0042	0.1359	0.0724	0.0037	0.0101	0.0056	0.0269	0.0055	0.0086	0.1832
4	rs77242015	36335296	1.26	0.0558850734446599	1.76	0.141944438278083	0.139220267335393	0.0681412792066994	0.1395	0.0757	0.0046	0.0032	0.0069	0.0048	0.0039	0.0199	0.1646	0.0044	0.0049	0.0051	0.0851	0.0092	0.0043	0.0039	0.0041	0.1365	0.0723	0.0038	0.0101	0.0057	0.0269	0.0056	0.0085	0.183
4	rs13129845	36337434	1.26	0.0558850734446599	1.76	0.141944438278083	0.139567495967922	0.0561737222140632	0.1394	0.0757	0.0047	0.0032	0.007	0.0048	0.004	0.0199	0.1645	0.0044	0.0049	0.0051	0.0851	0.0092	0.0043	0.0039	0.0041	0.1365	0.0723	0.0038	0.0102	0.0058	0.0269	0.0056	0.0084	0.183
4	rs6824851	36340133	1.26	0.0558850734446599	1.75	0.156107803097264	0.1568788403479	0.0500445081939425	0.1393	0.0756	0.0047	0.0032	0.007	0.0048	0.0039	0.02	0.1643	0.0043	0.0049	0.005	0.0851	0.0091	0.0043	0.004	0.0041	0.1366	0.0724	0.0038	0.0102	0.0059	0.0269	0.0056	0.0085	0.1832
4	rs9654132	36340753	1.26	0.0558850734446599	1.75	0.156107803097264	0.165548746452995	0.052136168043876	0.1393	0.0757	0.0047	0.0032	0.007	0.0048	0.0039	0.02	0.1645	0.0043	0.0049	0.0049	0.0852	0.0091	0.0043	0.004	0.0041	0.1361	0.0725	0.0038	0.0102	0.0059	0.0268	0.0056	0.0085	0.1834
4	rs56412718	36340755	1.26	0.0558850734446599	1.75	0.156107803097264	0.165688570708212	0.0523846925449201	0.1393	0.0757	0.0047	0.0032	0.007	0.0048	0.0039	0.02	0.1645	0.0043	0.0049	0.0049	0.0852	0.0091	0.0043	0.004	0.0041	0.1361	0.0725	0.0038	0.0102	0.0059	0.0268	0.0056	0.0085	0.1834
4	rs11947968	36347222	1.25	0.0655389160366862	1.75	0.156107803097264	0.184714099399268	0.045213328493622	0.1403	0.0757	0.0046	0.0032	0.007	0.0046	0.0037	0.02	0.1655	0.0044	0.0049	0.005	0.0852	0.0089	0.0042	0.0039	0.0038	0.1347	0.073	0.0035	0.0104	0.006	0.027	0.0055	0.0087	0.1828
4	rs10010026	36352838	1.25	0.0655389160366862	1.75	0.156107803097264	0.163251605693464	0.0476914650292326	0.1403	0.0755	0.0045	0.0032	0.007	0.0045	0.0037	0.0198	0.1659	0.0044	0.0049	0.0049	0.0855	0.0089	0.0041	0.0039	0.0038	0.1354	0.0731	0.0035	0.0104	0.0059	0.0269	0.0053	0.0086	0.1828
4	rs17460904	36354057	1.25	0.0655389160366862	1.74	0.171280181914382	0.141980689170931	0.0361594049063466	0.1411	0.0756	0.0044	0.0031	0.0071	0.0042	0.0034	0.0197	0.1664	0.0043	0.0049	0.0048	0.0855	0.0087	0.0041	0.0038	0.0036	0.1363	0.0734	0.0034	0.0102	0.0058	0.0265	0.0053	0.0086	0.1822
4	rs28698472	36355338	1.25	0.0655389160366862	1.73	0.187497716434302	0.115547214997881	0.0169722715630761	0.1417	0.0758	0.0044	0.0031	0.0072	0.0039	0.0032	0.0196	0.1669	0.0043	0.0049	0.0047	0.0854	0.0086	0.0041	0.0036	0.0034	0.1371	0.0737	0.0033	0.0101	0.0058	0.0261	0.0052	0.0086	0.1818
4	rs28373880	36355426	1.25	0.0655389160366862	1.73	0.187497716434302	0.115293849386256	0.0160998361772707	0.1416	0.076	0.0044	0.0031	0.0072	0.0039	0.0032	0.0196	0.1668	0.0043	0.0049	0.0047	0.0854	0.0086	0.0041	0.0036	0.0034	0.1371	0.0737	0.0033	0.0101	0.0058	0.0261	0.0052	0.0086	0.1818
4	rs73233156	36358641	1.24	0.0764474044013007	1.73	0.187497716434302	0.113390565512884	0.0204447408194145	0.1416	0.0759	0.0044	0.003	0.0072	0.0039	0.0032	0.0196	0.167	0.0043	0.0049	0.0047	0.0855	0.0086	0.0041	0.0036	0.0034	0.1372	0.0736	0.0033	0.0101	0.0058	0.0262	0.0052	0.0086	0.1816
4	rs13147222	36361422	1.24	0.0764474044013007	1.73	0.187497716434302	0.10440338490002	0.0145255103414137	0.1417	0.0759	0.0044	0.003	0.0072	0.0038	0.0032	0.0196	0.167	0.0043	0.0049	0.0047	0.0855	0.0086	0.0042	0.0036	0.0034	0.1372	0.0736	0.0033	0.0101	0.0058	0.0262	0.0052	0.0086	0.1816
4	rs73233163	36361573	1.24	0.0764474044013007	1.73	0.187497716434302	0.104218273574858	0.0144234210990915	0.1417	0.0759	0.0044	0.003	0.0072	0.0038	0.0032	0.0196	0.167	0.0043	0.0049	0.0047	0.0855	0.0086	0.0042	0.0036	0.0034	0.1372	0.0736	0.0033	0.0101	0.0058	0.0262	0.0052	0.0086	0.1816
4	rs76902539	36361863	1.24	0.0764474044013007	1.73	0.187497716434302	0.104482780888598	0.0146279588085182	0.1417	0.0759	0.0044	0.003	0.0072	0.0038	0.0032	0.0196	0.167	0.0043	0.0049	0.0047	0.0855	0.0086	0.0042	0.0036	0.0034	0.1372	0.0736	0.0033	0.0101	0.0058	0.0262	0.0052	0.0086	0.1816
4	rs16992175	36366711	1.24	0.0764474044013007	1.73	0.187497716434302	0.103216947902537	0.0141529409142537	0.1418	0.0759	0.0044	0.003	0.0072	0.0039	0.0032	0.0195	0.1669	0.0043	0.0049	0.0047	0.0855	0.0086	0.0041	0.0036	0.0034	0.1374	0.0738	0.0032	0.01	0.0057	0.0262	0.0052	0.0086	0.1816
4	rs16992278	36393366	1.24	0.0764474044013007	1.73	0.187497716434302	0.0445039125464453	0.0392767337028858	0.1417	0.0741	0.0037	0.0029	0.0071	0.0038	0.0034	0.0194	0.1666	0.0039	0.0048	0.0045	0.0874	0.0083	0.0039	0.0035	0.0032	0.1384	0.0768	0.0033	0.0099	0.005	0.0263	0.0048	0.0085	0.1813
4	rs35430316	36394873	1.24	0.0764474044013007	1.73	0.187497716434302	0.0421370457713161	0.0358961595989306	0.1417	0.074	0.0037	0.0029	0.0071	0.0038	0.0034	0.0194	0.1666	0.0039	0.0048	0.0045	0.0875	0.0083	0.0039	0.0035	0.0031	0.1385	0.0769	0.0033	0.0099	0.005	0.0263	0.0048	0.0085	0.1813
4	rs78023049	36395844	1.24	0.0764474044013007	1.72	0.204795704918344	0.0396753431849649	0.039221999549062	0.1417	0.074	0.0037	0.0029	0.0071	0.0038	0.0033	0.0194	0.1666	0.0038	0.0048	0.0045	0.0875	0.0083	0.0039	0.0035	0.0031	0.1387	0.077	0.0033	0.0099	0.005	0.0263	0.0048	0.0085	0.1811
4	rs10003626	36396090	1.24	0.0764474044013007	1.72	0.204795704918344	0.0386198471429478	0.0339755053583509	0.1417	0.074	0.0037	0.0029	0.0071	0.0038	0.0033	0.0194	0.1666	0.0038	0.0048	0.0045	0.0876	0.0083	0.0039	0.0035	0.0031	0.1388	0.0771	0.0033	0.0099	0.005	0.0263	0.0048	0.0085	0.181
4	rs28447318	36407872	1.25	0.0655389160366862	1.72	0.204795704918344	0.0596525662619586	0.0472743959780184	0.142	0.0734	0.0037	0.003	0.0071	0.0038	0.0032	0.0193	0.1666	0.0038	0.0048	0.0044	0.0878	0.0083	0.0037	0.0032	0.003	0.139	0.0776	0.0032	0.0104	0.005	0.0265	0.0048	0.0085	0.1808
4	rs12233692	36424704	1.25	0.0655389160366862	1.71	0.223208546872115	0.0760025234658788	0.0543912930221992	0.1421	0.0731	0.0037	0.003	0.0071	0.0039	0.0032	0.0192	0.1666	0.0037	0.0047	0.0043	0.0879	0.0083	0.0036	0.003	0.0029	0.1391	0.0779	0.0032	0.0106	0.005	0.0266	0.0048	0.0085	0.1807
4	rs4519815	36434344	1.25	0.0655389160366862	1.71	0.223208546872115	0.0786937511224214	0.0606046119938404	0.1422	0.073	0.0037	0.003	0.0071	0.0039	0.0032	0.0192	0.1666	0.0037	0.0048	0.0043	0.0879	0.0083	0.0035	0.003	0.0029	0.1391	0.078	0.0031	0.0107	0.0049	0.0266	0.0047	0.0085	0.1806
4	rs35230739	36445447	1.25	0.0655389160366862	1.7	0.24276969786222	0.0771984596254555	0.0613348109297567	0.1422	0.073	0.0037	0.003	0.0071	0.0039	0.0032	0.0192	0.1665	0.0038	0.0048	0.0043	0.088	0.0083	0.0035	0.003	0.0029	0.139	0.0781	0.0031	0.0107	0.0049	0.0266	0.0047	0.0085	0.1806
4	rs4450958	36448464	1.24	0.0764474044013007	1.7	0.24276969786222	0.0647573248429754	0.052758440569807	0.1422	0.0729	0.0037	0.003	0.0071	0.0038	0.0031	0.0192	0.1665	0.0038	0.0048	0.0043	0.0885	0.0083	0.0035	0.003	0.0029	0.1389	0.0783	0.0031	0.0106	0.0048	0.0267	0.0047	0.0085	0.1805
4	rs115278792	36455281	1.25	0.0655389160366862	1.7	0.24276969786222	0.0737951904296843	0.0681412792066994	0.1422	0.0726	0.0037	0.0031	0.0071	0.0039	0.0031	0.0192	0.1664	0.0038	0.0047	0.0043	0.0886	0.0084	0.0035	0.003	0.0029	0.1384	0.0785	0.0031	0.0106	0.0048	0.0269	0.0047	0.0086	0.1805
4	rs61798216	36459051	1.25	0.0655389160366862	1.69	0.263511633917478	0.0736891080444286	0.0659991280481195	0.1422	0.0727	0.0037	0.0031	0.0071	0.0039	0.0031	0.0192	0.1664	0.0038	0.0047	0.0043	0.0887	0.0084	0.0035	0.003	0.0028	0.1385	0.0783	0.0031	0.0106	0.0048	0.027	0.0047	0.0086	0.1805
4	rs114322599	36461208	1.25	0.0655389160366862	1.7	0.24276969786222	0.0729914421911161	0.0577860044362551	0.1422	0.0726	0.0038	0.0031	0.0071	0.0039	0.0031	0.0191	0.1663	0.0038	0.0047	0.0043	0.0889	0.0084	0.0035	0.0029	0.0028	0.1383	0.0784	0.0031	0.0106	0.0048	0.027	0.0048	0.0087	0.1805
4	rs13112410	36468162	1.25	0.0655389160366862	1.7	0.24276969786222	0.0694653391085938	0.054201789283204	0.1422	0.0724	0.0038	0.0031	0.0071	0.0039	0.0031	0.0191	0.1663	0.0038	0.0047	0.0043	0.089	0.0085	0.0035	0.0029	0.0028	0.138	0.0786	0.0031	0.0106	0.0048	0.0271	0.0048	0.0087	0.1805
4	rs10446675	36472245	1.25	0.0655389160366862	1.75	0.156107803097264	0.0667059793805628	0.0578509020105785	0.1423	0.0725	0.0038	0.0031	0.0071	0.0039	0.0032	0.019	0.1661	0.0038	0.0047	0.0043	0.089	0.0085	0.0036	0.003	0.0028	0.1377	0.0788	0.0031	0.0105	0.0048	0.0271	0.0048	0.0087	0.1804
4	rs13435689	36476883	1.25	0.0655389160366862	1.78	0.116496372702931	0.0668054025926087	0.0614679728446678	0.1422	0.0725	0.0039	0.0032	0.0071	0.004	0.0032	0.019	0.166	0.0038	0.0047	0.0043	0.0891	0.0085	0.0037	0.003	0.0029	0.1374	0.0788	0.0031	0.0105	0.0049	0.0271	0.0048	0.0087	0.1803
4	rs35132433	36490688	1.25	0.0655389160366862	1.78	0.116496372702931	0.0716298155175686	0.0753890267327221	0.1422	0.0725	0.0039	0.0032	0.0071	0.004	0.0033	0.019	0.166	0.0038	0.0047	0.0043	0.089	0.0084	0.0037	0.0031	0.0029	0.1371	0.0788	0.0031	0.0105	0.0049	0.0271	0.0048	0.0087	0.1804
4	rs61796473	36495803	1.25	0.0655389160366862	1.79	0.105135818603982	0.0763491900200454	0.0831610867550122	0.1421	0.0725	0.0039	0.0032	0.0071	0.004	0.0033	0.019	0.166	0.0038	0.0047	0.0043	0.089	0.0084	0.0037	0.0031	0.0029	0.1371	0.0788	0.0031	0.0105	0.0049	0.0271	0.0048	0.0087	0.1803
4	rs6531448	36497023	1.25	0.0655389160366862	1.79	0.105135818603982	0.0702025766048991	0.0846003499373668	0.1421	0.0725	0.0039	0.0032	0.0071	0.004	0.0033	0.019	0.166	0.0038	0.0047	0.0043	0.089	0.0085	0.0037	0.003	0.0029	0.1371	0.0788	0.0031	0.0105	0.0049	0.0271	0.0048	0.0087	0.1803
4	rs79181563	36510657	1.25	0.0655389160366862	1.79	0.105135818603982	0.0888428351411599	0.114360159248275	0.1421	0.0725	0.0039	0.0033	0.0071	0.004	0.0033	0.019	0.1659	0.0038	0.0047	0.0043	0.089	0.0085	0.0037	0.003	0.0029	0.1371	0.0788	0.0031	0.0105	0.0049	0.027	0.0048	0.0087	0.1803
4	rs13116561	36521442	1.25	0.0655389160366862	1.79	0.105135818603982	0.116649081324515	0.119883745808456	0.142	0.0723	0.0039	0.0033	0.0072	0.0041	0.0034	0.0189	0.1657	0.0039	0.0046	0.0043	0.0891	0.0085	0.0037	0.0031	0.003	0.1372	0.0788	0.0031	0.0105	0.0049	0.0269	0.0048	0.0087	0.1804
4	rs77314609	36524988	1.25	0.0655389160366862	1.79	0.105135818603982	0.116054971185838	0.116937056920894	0.1419	0.0722	0.004	0.0034	0.0072	0.0041	0.0034	0.0189	0.1656	0.0039	0.0046	0.0043	0.0891	0.0085	0.0037	0.0031	0.003	0.1372	0.0788	0.0031	0.0105	0.0049	0.0269	0.0048	0.0087	0.1804
4	rs116137729	36525082	1.25	0.0655389160366862	1.79	0.105135818603982	0.116677418713677	0.114103670437991	0.142	0.0723	0.004	0.0034	0.0072	0.0041	0.0034	0.0189	0.1656	0.0039	0.0046	0.0043	0.0891	0.0085	0.0037	0.0031	0.003	0.1372	0.0788	0.0031	0.0105	0.0049	0.0269	0.0048	0.0087	0.1804
4	Affx-24415438	36532738	1.25	0.0655389160366862	1.8	0.0946327581538143	0.116507457700594	0.119796683799301	0.1419	0.0721	0.004	0.0034	0.0072	0.0041	0.0035	0.0189	0.1654	0.004	0.0046	0.0043	0.0891	0.0086	0.0037	0.0031	0.0031	0.1372	0.0789	0.0031	0.0105	0.0049	0.0268	0.0048	0.0088	0.1803
4	rs6531459	36534570	1.25	0.0655389160366862	1.8	0.0946327581538143	0.106479890880361	0.118060459818435	0.1419	0.0721	0.004	0.0034	0.0072	0.0042	0.0035	0.0189	0.1654	0.004	0.0046	0.0043	0.0891	0.0086	0.0037	0.0031	0.0031	0.1372	0.0789	0.0031	0.0105	0.0049	0.0268	0.0048	0.0088	0.1803
4	rs28701110	36545459	1.25	0.0655389160366862	1.8	0.0946327581538143	0.0436153248585286	0.139234831209988	0.1416	0.0713	0.0046	0.0038	0.0065	0.0049	0.0041	0.0185	0.1645	0.0044	0.0049	0.0046	0.0868	0.0087	0.0037	0.0035	0.0038	0.1386	0.0819	0.003	0.01	0.0049	0.0248	0.0048	0.0092	0.179
4	rs16992422	36551272	1.25	0.0655389160366862	1.79	0.105135818603982	0.0369395948386889	0.0951883754322282	0.1416	0.0711	0.0046	0.0038	0.0065	0.0049	0.0041	0.0184	0.1645	0.0044	0.0049	0.0046	0.0868	0.0087	0.0037	0.0035	0.0038	0.1386	0.0821	0.003	0.01	0.0049	0.0248	0.0048	0.0092	0.179
4	rs73237312	36553149	1.25	0.0655389160366862	1.78	0.116496372702931	0.0368729238955089	0.0940756232891506	0.1416	0.0711	0.0046	0.0038	0.0065	0.0049	0.0041	0.0184	0.1645	0.0044	0.0049	0.0046	0.0868	0.0087	0.0037	0.0035	0.0038	0.1386	0.0821	0.003	0.01	0.0049	0.0248	0.0048	0.0092	0.179
4	rs34029774	36557565	1.25	0.0655389160366862	1.78	0.116496372702931	0.0344897862938506	0.0959064362335864	0.1416	0.0711	0.0046	0.0038	0.0065	0.0048	0.004	0.0185	0.1645	0.0043	0.0049	0.0046	0.0869	0.0087	0.0037	0.0035	0.0037	0.1387	0.0821	0.003	0.01	0.0049	0.0248	0.0048	0.0092	0.1791
4	rs4619901	36576067	1.25	0.0655389160366862	1.78	0.116496372702931	0.0223403245999899	0.0849046189092807	0.1415	0.0711	0.0046	0.0036	0.0064	0.0045	0.0037	0.0185	0.1643	0.0043	0.0049	0.0046	0.0872	0.0087	0.0037	0.0035	0.0036	0.1393	0.0824	0.003	0.01	0.0048	0.0249	0.0048	0.0091	0.1794
4	rs28857337	36577450	1.25	0.0655389160366862	1.78	0.116496372702931	0.0233861364074811	0.0912380688461112	0.1415	0.0711	0.0046	0.0036	0.0064	0.0045	0.0037	0.0185	0.1643	0.0043	0.0049	0.0046	0.0872	0.0087	0.0037	0.0035	0.0036	0.1393	0.0824	0.003	0.01	0.0049	0.0249	0.0048	0.0091	0.1794
4	rs75306802	36580158	1.25	0.0655389160366862	1.78	0.116496372702931	0.0232126451057134	0.0933630123974988	0.1415	0.0711	0.0046	0.0036	0.0064	0.0045	0.0037	0.0185	0.1643	0.0043	0.0049	0.0046	0.0872	0.0087	0.0037	0.0035	0.0037	0.1393	0.0824	0.003	0.01	0.0049	0.0249	0.0048	0.0091	0.1794
4	rs2889255	36583612	1.25	0.0655389160366862	1.78	0.116496372702931	0.0198479827746536	0.0911597400466434	0.1415	0.0712	0.0046	0.0035	0.0064	0.0045	0.0037	0.0185	0.1642	0.0043	0.0049	0.0044	0.0872	0.0086	0.0037	0.0035	0.0037	0.1395	0.0825	0.003	0.01	0.0048	0.0249	0.0048	0.0091	0.1794
4	rs79892734	36596039	1.25	0.0655389160366862	1.77	0.128753168183355	0.0179837972602548	0.0845243513721715	0.1414	0.0713	0.0045	0.0035	0.0064	0.0045	0.0037	0.0185	0.1638	0.0043	0.0049	0.0044	0.0874	0.0087	0.0038	0.0035	0.0037	0.1397	0.0826	0.003	0.01	0.0049	0.0249	0.0049	0.0091	0.1792
4	rs2375984	36596943	1.25	0.0655389160366862	1.77	0.128753168183355	0.017666283990922	0.0803870185287636	0.1414	0.0713	0.0045	0.0035	0.0064	0.0045	0.0037	0.0185	0.1638	0.0043	0.0049	0.0044	0.0874	0.0087	0.0038	0.0035	0.0037	0.1397	0.0826	0.003	0.01	0.0049	0.0249	0.0049	0.0091	0.1792
4	rs75776905	36597653	1.25	0.0655389160366862	1.77	0.128753168183355	0.0177531880586972	0.081507047839244	0.1414	0.0713	0.0045	0.0035	0.0064	0.0045	0.0037	0.0185	0.1638	0.0043	0.0049	0.0044	0.0874	0.0087	0.0038	0.0035	0.0037	0.1397	0.0826	0.003	0.01	0.0049	0.0249	0.0049	0.0091	0.1792
4	rs79875254	36599769	1.25	0.0655389160366862	1.77	0.128753168183355	0.017832462728243	0.0822572181755954	0.1414	0.0713	0.0045	0.0035	0.0064	0.0045	0.0037	0.0185	0.1638	0.0043	0.0049	0.0044	0.0874	0.0087	0.0038	0.0035	0.0037	0.1397	0.0826	0.003	0.01	0.0049	0.0249	0.0049	0.0091	0.1792
4	rs7684452	36610999	1.25	0.0655389160366862	1.77	0.128753168183355	0.0167990780813466	0.0761157920833488	0.1414	0.0713	0.0045	0.0035	0.0064	0.0044	0.0037	0.0185	0.1637	0.0043	0.0049	0.0044	0.0874	0.0087	0.0038	0.0035	0.0037	0.1397	0.0827	0.003	0.01	0.0049	0.025	0.0049	0.0091	0.1792
4	rs73237354	36612166	1.25	0.0655389160366862	1.77	0.128753168183355	0.0170666480754046	0.0751715551245121	0.1413	0.0713	0.0045	0.0035	0.0064	0.0044	0.0037	0.0185	0.1638	0.0043	0.0049	0.0044	0.0875	0.0087	0.0038	0.0035	0.0037	0.1397	0.0825	0.003	0.0099	0.0049	0.025	0.0049	0.0091	0.1792
4	rs13134163	36626984	1.25	0.0655389160366862	1.77	0.128753168183355	0.0165646704287889	0.0590243768754411	0.1413	0.0713	0.0045	0.0035	0.0064	0.0044	0.0037	0.0184	0.1637	0.0042	0.0049	0.0044	0.0875	0.0087	0.0038	0.0035	0.0037	0.1397	0.0825	0.003	0.0099	0.0049	0.0252	0.0049	0.0091	0.1792
4	rs6827387	36631375	1.25	0.0655389160366862	1.77	0.128753168183355	0.0185739790624014	0.0684197657324233	0.1414	0.0713	0.0045	0.0034	0.0065	0.0044	0.0037	0.0185	0.1637	0.0042	0.0049	0.0044	0.0875	0.0087	0.0038	0.0034	0.0037	0.1397	0.0826	0.0029	0.0099	0.0049	0.0252	0.0049	0.0091	0.1793
4	rs73239333	36640838	1.25	0.0655389160366862	1.76	0.141944438278083	0.0190029111534088	0.0761886257580679	0.1414	0.0713	0.0045	0.0034	0.0065	0.0044	0.0037	0.0185	0.1637	0.0042	0.0049	0.0044	0.0875	0.0087	0.0038	0.0034	0.0037	0.1397	0.0826	0.0029	0.0099	0.0049	0.0252	0.0049	0.0091	0.1793
4	rs16988292	36648930	1.25	0.0655389160366862	1.75	0.156107803097264	0.0185903446726745	0.0882804301880611	0.1414	0.0714	0.0045	0.0034	0.0064	0.0044	0.0037	0.0184	0.1636	0.0041	0.0049	0.0043	0.0878	0.0086	0.0038	0.0034	0.0037	0.1398	0.083	0.0029	0.0098	0.0049	0.025	0.0049	0.009	0.1794
4	rs2376001	36652033	1.25	0.0655389160366862	1.74	0.171280181914382	0.020951213843871	0.116247754989943	0.1417	0.0716	0.0044	0.0034	0.0063	0.0044	0.0037	0.0184	0.1633	0.0041	0.005	0.0042	0.0879	0.0087	0.0037	0.0034	0.0037	0.1393	0.0832	0.0029	0.0097	0.0048	0.025	0.0048	0.009	0.1796
4	rs1965838	36664069	1.25	0.0655389160366862	1.73	0.187497716434302	0.0265430600229048	0.162435690875087	0.1421	0.0716	0.0044	0.0035	0.0063	0.0043	0.0037	0.0183	0.163	0.0041	0.005	0.0042	0.0879	0.0086	0.0037	0.0034	0.0036	0.1391	0.0834	0.0029	0.0097	0.0048	0.0249	0.0048	0.0089	0.1797
4	rs2590274	36666370	1.25	0.0655389160366862	1.73	0.187497716434302	0.0260178312764568	0.156732056753697	0.1421	0.0716	0.0044	0.0035	0.0063	0.0043	0.0037	0.0183	0.163	0.0041	0.005	0.0042	0.088	0.0086	0.0037	0.0034	0.0036	0.1391	0.0834	0.0029	0.0097	0.0048	0.0249	0.0048	0.0089	0.1797
4	rs2053660	36666684	1.25	0.0655389160366862	1.73	0.187497716434302	0.0260804645885857	0.157501188250261	0.1421	0.0716	0.0044	0.0035	0.0063	0.0043	0.0037	0.0183	0.163	0.0041	0.005	0.0042	0.088	0.0086	0.0037	0.0034	0.0036	0.1391	0.0834	0.0029	0.0097	0.0048	0.0249	0.0048	0.0089	0.1797
4	rs112616059	36675861	1.23	0.0887081089854507	1.73	0.187497716434302	0.0292146964595203	0.22831455349627	0.1478	0.0693	0.0041	0.0029	0.0067	0.0032	0.003	0.0185	0.1571	0.0039	0.0048	0.0039	0.0919	0.0078	0.0036	0.0028	0.0027	0.1421	0.0876	0.0026	0.0085	0.0042	0.0247	0.0039	0.0072	0.1817
4	rs4833153	36679326	1.23	0.0887081089854507	1.73	0.187497716434302	0.0177611039043381	0.152050501280167	0.148	0.0692	0.0041	0.0029	0.0067	0.0031	0.0029	0.0186	0.1568	0.004	0.0048	0.0039	0.0921	0.0077	0.0036	0.0028	0.0027	0.1422	0.0878	0.0026	0.0085	0.0042	0.0247	0.0039	0.0071	0.1818
4	rs73239343	36684247	1.23	0.0887081089854507	1.73	0.187497716434302	0.0209601432361425	0.188610353570671	0.1481	0.0692	0.0041	0.0029	0.0067	0.0031	0.0029	0.0186	0.1567	0.004	0.0048	0.0039	0.0921	0.0077	0.0036	0.0028	0.0027	0.1422	0.0878	0.0026	0.0085	0.0042	0.0247	0.0039	0.0071	0.1817
4	rs12504657	36698553	1.23	0.0887081089854507	1.73	0.187497716434302	0.0244367031080496	0.154623866827518	0.1481	0.0692	0.0042	0.0029	0.0067	0.0031	0.0029	0.0186	0.1567	0.004	0.0048	0.0039	0.0921	0.0077	0.0036	0.0028	0.0027	0.1421	0.0879	0.0026	0.0085	0.0042	0.0248	0.0039	0.0071	0.1816
4	rs11096829	36712761	1.23	0.0887081089854507	1.73	0.187497716434302	0.0219870008522592	0.157020324167368	0.1481	0.0692	0.0043	0.0029	0.0067	0.0031	0.0029	0.0186	0.1566	0.004	0.0048	0.0039	0.092	0.0078	0.0036	0.0028	0.0027	0.1421	0.088	0.0026	0.0085	0.0042	0.0248	0.0039	0.0071	0.1814
4	rs183800719	36720505	1.23	0.0887081089854507	1.73	0.187497716434302	0.0306427387949444	0.162435690875087	0.1481	0.0692	0.0042	0.0028	0.0067	0.0031	0.0029	0.0187	0.1566	0.004	0.0048	0.0039	0.0921	0.0078	0.0037	0.0027	0.0026	0.1421	0.088	0.0026	0.0085	0.0042	0.0248	0.0039	0.0071	0.1813
4	rs77475116	36730660	1.23	0.0887081089854507	1.73	0.187497716434302	0.0269686385810247	0.143027266924976	0.1481	0.0691	0.0042	0.0028	0.0067	0.003	0.0029	0.0187	0.1564	0.004	0.0049	0.0039	0.0922	0.0078	0.0037	0.0027	0.0026	0.1422	0.0882	0.0026	0.0085	0.0041	0.0248	0.0039	0.0071	0.1811
4	rs80192907	36731290	1.23	0.0887081089854507	1.73	0.187497716434302	0.0257476579881981	0.143399242274283	0.1481	0.0691	0.0042	0.0028	0.0067	0.003	0.0029	0.0188	0.1564	0.004	0.0049	0.0039	0.0922	0.0078	0.0038	0.0027	0.0026	0.1422	0.0882	0.0026	0.0085	0.0041	0.0248	0.0039	0.0071	0.1811
4	rs75821558	36747659	1.22	0.102418512327744	1.73	0.187497716434302	0.0111016721766308	0.108684480987511	0.1488	0.0686	0.0041	0.0026	0.0067	0.0027	0.0026	0.0188	0.1553	0.0041	0.0051	0.0042	0.0931	0.0081	0.0044	0.0024	0.0023	0.1428	0.0892	0.0026	0.0083	0.0042	0.0252	0.0039	0.0069	0.1797
4	rs75677229	36749969	1.22	0.102418512327744	1.73	0.187497716434302	0.0109460794936892	0.0809089168701184	0.1489	0.0685	0.0041	0.0025	0.0067	0.0026	0.0026	0.0188	0.1553	0.0041	0.0051	0.0042	0.0931	0.0081	0.0045	0.0024	0.0023	0.1429	0.0892	0.0026	0.0083	0.0042	0.0252	0.0038	0.0069	0.1796
4	rs10433864	36755395	1.22	0.102418512327744	1.72	0.204795704918344	0.00770295637372898	0.0431930576895719	0.149	0.0685	0.0041	0.0025	0.0068	0.0026	0.0026	0.0188	0.1551	0.0041	0.0051	0.0043	0.0932	0.0081	0.0046	0.0024	0.0022	0.1429	0.0893	0.0027	0.0083	0.0042	0.0253	0.0039	0.0069	0.1794
4	rs73239362	36757448	1.22	0.102418512327744	1.71	0.223208546872115	0.00803855492775521	0.0370076710181459	0.149	0.0684	0.0041	0.0026	0.0068	0.0026	0.0026	0.0188	0.155	0.0041	0.0051	0.0043	0.0931	0.0081	0.0046	0.0023	0.0022	0.143	0.0893	0.0027	0.0083	0.0042	0.0253	0.0039	0.0071	0.1793
4	rs76214103	36773594	1.21	0.117675403133419	1.7	0.24276969786222	0.0115553924302033	0.024889802270672	0.1489	0.0681	0.0041	0.0028	0.0069	0.0024	0.0026	0.0191	0.1545	0.0041	0.0051	0.0043	0.0931	0.0082	0.0047	0.0023	0.0021	0.1434	0.0894	0.0027	0.0084	0.0042	0.0257	0.0039	0.0069	0.1786
4	rs17491404	36775076	1.21	0.117675403133419	1.7	0.24276969786222	0.0112758694959862	0.0229334913064916	0.1489	0.0681	0.0041	0.0028	0.0069	0.0024	0.0026	0.0191	0.1544	0.0041	0.0051	0.0043	0.0931	0.0082	0.0047	0.0023	0.0021	0.1435	0.0894	0.0027	0.0084	0.0042	0.0258	0.0039	0.0069	0.1786
4	rs11731979	36775270	1.21	0.117675403133419	1.7	0.24276969786222	0.0113779543732397	0.0235339310116853	0.1489	0.0681	0.0041	0.0028	0.0069	0.0024	0.0026	0.0191	0.1544	0.0041	0.0051	0.0043	0.0931	0.0082	0.0047	0.0023	0.0021	0.1435	0.0894	0.0027	0.0084	0.0042	0.0258	0.0039	0.0069	0.1786
4	rs115397314	36778370	1.21	0.117675403133419	1.7	0.24276969786222	0.011898824103791	0.0223404879041468	0.1489	0.068	0.0041	0.0028	0.007	0.0024	0.0026	0.0191	0.1544	0.0042	0.0051	0.0043	0.0931	0.0083	0.0047	0.0023	0.0021	0.1435	0.0894	0.0027	0.0084	0.0042	0.0258	0.0039	0.0069	0.1785
4	rs73239370	36779519	1.21	0.117675403133419	1.7	0.24276969786222	0.0121240304076424	0.0236635615162287	0.1489	0.068	0.0041	0.0028	0.007	0.0024	0.0025	0.0192	0.1543	0.0042	0.0051	0.0043	0.0931	0.0083	0.0047	0.0023	0.0021	0.1435	0.0894	0.0027	0.0084	0.0042	0.0258	0.0039	0.0069	0.1785
4	rs9683431	36788024	1.21	0.117675403133419	1.7	0.24276969786222	0.012473896991124	0.01948795674029	0.1489	0.0679	0.0041	0.0029	0.007	0.0024	0.0025	0.0193	0.1541	0.0042	0.0052	0.0044	0.0931	0.0083	0.0048	0.0023	0.0021	0.1436	0.0893	0.0027	0.0084	0.0043	0.026	0.0039	0.007	0.1782
4	rs112916458	36811471	1.21	0.117675403133419	1.7	0.24276969786222	0.0169210109166365	0.0236203135640135	0.149	0.0677	0.0041	0.0029	0.007	0.0023	0.0025	0.0193	0.154	0.0041	0.0052	0.0045	0.0931	0.0084	0.0048	0.0022	0.0021	0.1436	0.0892	0.0027	0.0084	0.0044	0.0261	0.0039	0.007	0.1782
4	rs1126026	36813944	1.21	0.117675403133419	1.71	0.223208546872115	0.017832462728243	0.0252902034751081	0.149	0.0677	0.0041	0.0029	0.007	0.0023	0.0025	0.0194	0.154	0.0041	0.0052	0.0045	0.0931	0.0084	0.0048	0.0022	0.0021	0.1436	0.0892	0.0027	0.0084	0.0044	0.0261	0.0039	0.007	0.1782
4	rs77924538	36825162	1.21	0.117675403133419	1.71	0.223208546872115	0.0235120132044896	0.0280834937104366	0.1492	0.0675	0.0041	0.003	0.007	0.0022	0.0025	0.0194	0.1539	0.0041	0.0052	0.0045	0.0932	0.0086	0.0048	0.002	0.002	0.1436	0.0892	0.0027	0.0084	0.0044	0.0261	0.0038	0.007	0.1782
4	rs17419830	36835019	1.21	0.117675403133419	1.7	0.24276969786222	0.032179741371549	0.0314078799091107	0.1494	0.0674	0.0041	0.003	0.0071	0.0021	0.0024	0.0194	0.1539	0.0041	0.0052	0.0045	0.0933	0.0088	0.0048	0.0019	0.0019	0.1435	0.0892	0.0028	0.0085	0.0044	0.0261	0.0038	0.007	0.1782
4	rs17491750	36838045	1.21	0.117675403133419	1.7	0.24276969786222	0.034172771100712	0.0321533966589417	0.1493	0.0674	0.0041	0.003	0.0071	0.002	0.0024	0.0194	0.1539	0.0041	0.0052	0.0046	0.0933	0.0089	0.0048	0.0018	0.0019	0.1435	0.0893	0.0028	0.0085	0.0044	0.0261	0.0037	0.007	0.1783
4	rs1870504	36847609	1.21	0.117675403133419	1.71	0.223208546872115	0.039857856571808	0.0350076971733541	0.1495	0.0673	0.0041	0.003	0.0071	0.002	0.0024	0.0194	0.1537	0.0041	0.0052	0.0046	0.0935	0.009	0.0048	0.0017	0.0018	0.1435	0.0893	0.0028	0.0085	0.0044	0.0261	0.0037	0.0069	0.1784
4	rs115002535	36848948	1.21	0.117675403133419	1.7	0.24276969786222	0.0398859867422977	0.0353201105655353	0.1495	0.0673	0.0041	0.003	0.0071	0.002	0.0024	0.0194	0.1537	0.0041	0.0052	0.0046	0.0935	0.009	0.0048	0.0017	0.0018	0.1435	0.0893	0.0028	0.0085	0.0044	0.0261	0.0037	0.0069	0.1784
4	rs76777606	36850670	1.21	0.117675403133419	1.69	0.263511633917478	0.0399986440320298	0.0353201105655353	0.1495	0.0673	0.0041	0.003	0.0071	0.002	0.0024	0.0194	0.1537	0.0041	0.0052	0.0046	0.0935	0.009	0.0048	0.0017	0.0018	0.1435	0.0893	0.0028	0.0085	0.0044	0.0261	0.0037	0.0069	0.1784
4	rs78549722	36851061	1.21	0.117675403133419	1.69	0.263511633917478	0.0359482679396721	0.0383509435708614	0.1496	0.0674	0.0041	0.0029	0.0071	0.002	0.0023	0.0194	0.1537	0.0041	0.0052	0.0046	0.0935	0.009	0.0048	0.0017	0.0018	0.1434	0.0893	0.0028	0.0085	0.0044	0.0261	0.0037	0.0069	0.1785
4	rs7678714	36898898	1.21	0.117675403133419	1.68	0.285465824887251	0.0499309976894623	0.113506049421752	0.1502	0.0668	0.0041	0.0024	0.0071	0.0016	0.002	0.0194	0.1531	0.0042	0.0053	0.0047	0.0937	0.0092	0.0049	0.0013	0.0014	0.1437	0.0897	0.0029	0.0087	0.0045	0.0262	0.0035	0.0069	0.1794
4	rs76423235	36906361	1.21	0.117675403133419	1.68	0.285465824887251	0.0460225038937249	0.13113168761125	0.1501	0.0666	0.0041	0.0022	0.0071	0.0015	0.0019	0.0193	0.153	0.0042	0.0053	0.0048	0.094	0.0093	0.0049	0.0012	0.0014	0.1437	0.0898	0.0029	0.0088	0.0046	0.0263	0.0035	0.0069	0.1795
4	rs17491771	36919879	1.2	0.134574322401564	1.68	0.285465824887251	0.0468340768350236	0.165559206008324	0.15	0.0662	0.004	0.002	0.0072	0.0013	0.0018	0.0192	0.1524	0.0044	0.0054	0.0048	0.0948	0.0094	0.0049	0.0011	0.0012	0.1438	0.09	0.003	0.0088	0.0047	0.0263	0.0035	0.007	0.1799
4	rs77536304	36922619	1.2	0.134574322401564	1.68	0.285465824887251	0.0472592744581209	0.176453972397721	0.1499	0.0661	0.004	0.002	0.0072	0.0013	0.0018	0.0192	0.1523	0.0044	0.0054	0.0049	0.0949	0.0094	0.0049	0.0011	0.0012	0.1439	0.09	0.0031	0.0088	0.0047	0.0263	0.0034	0.007	0.18
4	rs11096843	36928758	1.2	0.134574322401564	1.68	0.285465824887251	0.0471330183335778	0.195724527824818	0.1499	0.0661	0.004	0.002	0.0072	0.0013	0.0018	0.0191	0.1523	0.0044	0.0054	0.0049	0.0949	0.0094	0.0049	0.0011	0.0012	0.1439	0.09	0.0031	0.0088	0.0047	0.0264	0.0035	0.007	0.1801
4	rs11096844	36930747	1.2	0.134574322401564	1.68	0.285465824887251	0.0611043308929377	0.21694550675944	0.1501	0.0659	0.004	0.0019	0.0072	0.0013	0.0018	0.0192	0.1523	0.0044	0.0057	0.005	0.095	0.0095	0.0049	0.0011	0.0012	0.1436	0.0902	0.0031	0.0089	0.0049	0.0264	0.0034	0.007	0.1794
4	rs116294552	36932326	1.2	0.134574322401564	1.68	0.285465824887251	0.0622368254796216	0.208306422178862	0.1501	0.0659	0.004	0.0019	0.0072	0.0012	0.0017	0.0191	0.1524	0.0044	0.0057	0.0049	0.0951	0.0095	0.0049	0.0011	0.0011	0.1436	0.0901	0.0031	0.0089	0.0049	0.0264	0.0034	0.007	0.1795
4	rs115874152	36946299	1.2	0.134574322401564	1.68	0.285465824887251	0.0689157366042166	0.229954083976979	0.15	0.0658	0.004	0.0019	0.0072	0.0011	0.0016	0.0191	0.1521	0.0043	0.0056	0.0049	0.0957	0.0095	0.005	0.001	0.0011	0.1435	0.0902	0.0031	0.009	0.0048	0.0265	0.0034	0.0071	0.1793
4	rs4832843	36948315	1.19	0.153209069243504	1.68	0.285465824887251	0.0719008096321998	0.265464863944612	0.15	0.0657	0.004	0.002	0.0072	0.0011	0.0016	0.0191	0.1519	0.0043	0.0055	0.005	0.096	0.0096	0.005	0.001	0.0011	0.1435	0.0902	0.0031	0.009	0.0047	0.0266	0.0034	0.0072	0.1791
4	rs17492099	36959866	1.19	0.153209069243504	1.68	0.285465824887251	0.0758727859972255	0.261807608332423	0.15	0.0655	0.004	0.0019	0.0072	0.001	0.0016	0.019	0.1518	0.0043	0.0055	0.005	0.0962	0.0097	0.005	0.001	0.0011	0.1436	0.0902	0.0031	0.009	0.0048	0.0266	0.0034	0.0072	0.1794
4	rs76895960	36964939	1.19	0.153209069243504	1.69	0.263511633917478	0.0967788910531376	0.364691529659476	0.1498	0.0649	0.0041	0.0018	0.0073	8e-04	0.0014	0.0189	0.1516	0.0041	0.0053	0.0052	0.0967	0.01	0.005	8e-04	0.001	0.144	0.0901	0.0032	0.0089	0.0048	0.0265	0.0034	0.0074	0.1803
4	rs10433871	36966075	1.2	0.134574322401564	1.69	0.263511633917478	0.0986575556156203	0.35803709323957	0.1523	0.0656	0.0035	0.0017	0.0072	7e-04	0.001	0.0192	0.155	0.004	0.0052	0.0037	0.0962	0.0098	0.0036	7e-04	8e-04	0.1439	0.0878	0.0031	0.0087	0.0036	0.027	0.003	0.0066	0.1832
4	rs12511795	36974415	1.2	0.134574322401564	1.69	0.263511633917478	0.115293849386256	0.380649487249056	0.1533	0.0657	0.0033	0.0016	0.007	7e-04	9e-04	0.019	0.156	0.0034	0.0049	0.0036	0.0967	0.0095	0.0034	7e-04	7e-04	0.1443	0.0872	0.0031	0.0086	0.0034	0.027	0.0029	0.0063	0.1842
4	rs9306942	36983307	1.2	0.134574322401564	1.69	0.263511633917478	0.112529353643029	0.388443529293688	0.1534	0.0655	0.0033	0.0015	0.007	7e-04	9e-04	0.0189	0.1561	0.0035	0.0049	0.0036	0.097	0.0096	0.0033	7e-04	7e-04	0.1444	0.0871	0.0031	0.0086	0.0034	0.027	0.0029	0.0063	0.1841
4	rs77843650	37015555	1.2	0.134574322401564	1.69	0.263511633917478	0.106292499728179	0.413387878526973	0.1541	0.0654	0.0033	0.0011	0.0071	8e-04	0.001	0.0188	0.1564	0.0036	0.0048	0.0037	0.0972	0.0097	0.0033	8e-04	8e-04	0.1451	0.0872	0.0031	0.0085	0.0032	0.0269	0.0028	0.0063	0.1826
4	rs2181491	37017713	1.2	0.134574322401564	1.69	0.263511633917478	0.105811577141659	0.409612677979929	0.1541	0.0654	0.0033	0.0011	0.0071	8e-04	0.001	0.0188	0.1563	0.0036	0.0048	0.0037	0.0973	0.0097	0.0033	8e-04	8e-04	0.1451	0.0872	0.0031	0.0085	0.0031	0.0269	0.0028	0.0063	0.1826
4	rs6828685	37019292	1.2	0.134574322401564	1.69	0.263511633917478	0.105305405076623	0.405198647529321	0.1541	0.0654	0.0033	0.0011	0.0071	8e-04	0.001	0.0188	0.1563	0.0036	0.0048	0.0037	0.0973	0.0097	0.0033	8e-04	8e-04	0.1451	0.0872	0.0031	0.0085	0.0031	0.0269	0.0028	0.0063	0.1826
4	rs1885880	37034278	1.2	0.134574322401564	1.69	0.263511633917478	0.108907469218404	0.402220124138369	0.154	0.0656	0.0033	0.0011	0.0071	8e-04	0.001	0.0188	0.1562	0.0037	0.0047	0.0037	0.0975	0.0097	0.0033	8e-04	8e-04	0.1447	0.087	0.0031	0.0085	0.0031	0.027	0.0028	0.0062	0.1829
4	rs1885881	37034349	1.2	0.134574322401564	1.69	0.263511633917478	0.108934632863884	0.402220124138369	0.154	0.0656	0.0033	0.0011	0.0071	8e-04	0.001	0.0188	0.1562	0.0037	0.0047	0.0037	0.0975	0.0097	0.0033	8e-04	8e-04	0.1447	0.087	0.0031	0.0085	0.0031	0.027	0.0028	0.0062	0.1829
4	rs17420490	37041426	1.2	0.134574322401564	1.71	0.223208546872115	0.114844264931394	0.434251733237424	0.1538	0.0656	0.0033	0.0011	0.0071	8e-04	0.001	0.0188	0.1563	0.0037	0.0047	0.0037	0.0973	0.0098	0.0032	8e-04	8e-04	0.1443	0.087	0.0031	0.0085	0.0031	0.0271	0.0028	0.0063	0.1831
4	rs115679553	37057433	1.2	0.134574322401564	1.71	0.223208546872115	0.102980673048959	0.356410209315853	0.1543	0.0654	0.0033	0.0013	0.0069	0.001	0.0013	0.0186	0.155	0.0037	0.0045	0.004	0.0972	0.0097	0.0031	9e-04	9e-04	0.144	0.087	0.0031	0.0086	0.003	0.0279	0.003	0.0063	0.1833
4	rs9647452	37059139	1.2	0.134574322401564	1.71	0.223208546872115	0.103190678481506	0.356410209315853	0.1543	0.0654	0.0033	0.0013	0.0069	0.001	0.0013	0.0186	0.155	0.0037	0.0045	0.004	0.097	0.0097	0.0031	9e-04	9e-04	0.144	0.087	0.0031	0.0086	0.003	0.0279	0.003	0.0063	0.1833
4	rs13117816	37064331	1.2	0.134574322401564	1.71	0.223208546872115	0.103006909152154	0.354910348811381	0.1543	0.0654	0.0033	0.0013	0.0069	0.001	0.0013	0.0186	0.155	0.0037	0.0045	0.004	0.097	0.0097	0.0031	9e-04	9e-04	0.144	0.087	0.0031	0.0086	0.003	0.0279	0.0031	0.0063	0.1833
4	rs1469312	37070668	1.2	0.134574322401564	1.71	0.223208546872115	0.137335409335837	0.278853494106014	0.1544	0.0654	0.0034	0.0017	0.0069	0.0012	0.0016	0.0188	0.1532	0.0037	0.0044	0.0043	0.0965	0.0095	0.0031	0.0012	0.0011	0.1444	0.0859	0.003	0.0088	0.0029	0.0283	0.0033	0.0065	0.1836
4	rs28378767	37078341	1.2	0.134574322401564	1.72	0.204795704918344	0.128562309761207	0.255219469931799	0.1533	0.0659	0.0035	0.0019	0.0069	0.0012	0.0018	0.0188	0.1526	0.0038	0.0043	0.0044	0.0956	0.0093	0.003	0.0013	0.0012	0.1446	0.087	0.003	0.0088	0.0029	0.0283	0.0035	0.0066	0.1839
4	rs1426412	37079724	1.2	0.134574322401564	1.73	0.187497716434302	0.12336599748046	0.246331596338012	0.1533	0.0659	0.0035	0.0019	0.0069	0.0012	0.0018	0.0188	0.1526	0.0038	0.0043	0.0044	0.0956	0.0093	0.003	0.0013	0.0012	0.1446	0.087	0.003	0.0088	0.0029	0.0283	0.0035	0.0066	0.1839
4	rs11737873	37081217	1.2	0.134574322401564	1.73	0.187497716434302	0.12643839675397	0.244208959014143	0.1533	0.0659	0.0035	0.0019	0.0069	0.0012	0.0018	0.0188	0.1527	0.0037	0.0043	0.0044	0.0955	0.0093	0.003	0.0013	0.0012	0.1447	0.087	0.003	0.0088	0.0029	0.0283	0.0035	0.0065	0.1839
4	rs28412142	37081227	1.2	0.134574322401564	1.72	0.204795704918344	0.127991836588613	0.242203447592666	0.1535	0.0659	0.0035	0.0019	0.0069	0.0012	0.0018	0.0188	0.1526	0.0038	0.0044	0.0044	0.0953	0.0093	0.003	0.0013	0.0012	0.1446	0.0871	0.003	0.0088	0.0029	0.0283	0.0035	0.0066	0.1839
4	rs74825692	37089003	1.2	0.134574322401564	1.72	0.204795704918344	0.129949821427624	0.236329154656731	0.1535	0.066	0.0035	0.002	0.0069	0.0013	0.0018	0.0188	0.1526	0.0037	0.0043	0.0044	0.0952	0.0093	0.003	0.0013	0.0012	0.1444	0.0871	0.003	0.0088	0.0029	0.0283	0.0035	0.0066	0.184
4	rs11733992	37098598	1.2	0.134574322401564	1.72	0.204795704918344	0.128923400481594	0.228423737141454	0.1534	0.0662	0.0034	0.002	0.0069	0.0013	0.0019	0.0188	0.1525	0.0036	0.0043	0.0044	0.095	0.0092	0.003	0.0013	0.0013	0.1444	0.0872	0.003	0.0088	0.0029	0.0283	0.0035	0.0066	0.1842
4	rs12500588	37111552	1.2	0.134574322401564	1.72	0.204795704918344	0.126230158134413	0.220606109694163	0.1533	0.0663	0.0034	0.0021	0.0069	0.0014	0.0019	0.0188	0.1527	0.0036	0.0043	0.0044	0.0946	0.0092	0.003	0.0014	0.0013	0.1443	0.0872	0.003	0.0088	0.0029	0.0283	0.0036	0.0066	0.1841
4	rs78650244	37117635	1.2	0.134574322401564	1.71	0.223208546872115	0.133519574725915	0.22537301434759	0.1532	0.0662	0.0034	0.0022	0.007	0.0014	0.0019	0.0188	0.1527	0.0036	0.0042	0.0044	0.0946	0.0092	0.003	0.0014	0.0013	0.1442	0.0871	0.003	0.0088	0.0029	0.0282	0.0036	0.0066	0.1842
4	rs192122107	37122003	1.2	0.134574322401564	1.71	0.223208546872115	0.137711148639598	0.221146125014922	0.1532	0.0662	0.0034	0.0022	0.007	0.0014	0.0019	0.0188	0.1526	0.0036	0.0043	0.0044	0.0946	0.0092	0.003	0.0014	0.0013	0.1443	0.0871	0.003	0.0088	0.0029	0.0283	0.0038	0.0066	0.184
4	rs112930979	37124597	1.2	0.134574322401564	1.71	0.223208546872115	0.143324914701484	0.224069653087461	0.153	0.0662	0.0035	0.0022	0.007	0.0014	0.002	0.0188	0.1526	0.0036	0.0042	0.0043	0.0945	0.0091	0.003	0.0015	0.0013	0.1443	0.0871	0.003	0.0088	0.0029	0.0284	0.0038	0.0066	0.184
4	rs28459702	37126436	1.2	0.134574322401564	1.72	0.204795704918344	0.141279588520587	0.218773296089836	0.153	0.0662	0.0035	0.0023	0.007	0.0014	0.002	0.0188	0.1526	0.0036	0.0042	0.0043	0.0945	0.0091	0.003	0.0015	0.0013	0.1443	0.0871	0.003	0.0088	0.0029	0.0284	0.0038	0.0066	0.1839
4	rs79400499	37131752	1.2	0.134574322401564	1.72	0.204795704918344	0.139441171072445	0.211066798329293	0.153	0.0662	0.0034	0.0024	0.0071	0.0015	0.0021	0.0188	0.1523	0.0036	0.0042	0.0043	0.0942	0.0092	0.0031	0.0016	0.0014	0.1443	0.0869	0.003	0.0088	0.003	0.0284	0.0038	0.0066	0.1839
4	rs62301402	37131927	1.2	0.134574322401564	1.72	0.204795704918344	0.139157190511373	0.20798869413567	0.153	0.0662	0.0034	0.0024	0.0071	0.0015	0.0021	0.0188	0.1523	0.0036	0.0042	0.0043	0.0942	0.0092	0.0031	0.0016	0.0014	0.1443	0.0869	0.003	0.0088	0.003	0.0284	0.0038	0.0066	0.1839
4	rs75236517	37134971	1.2	0.134574322401564	1.72	0.204795704918344	0.136929053488877	0.199575892062304	0.1531	0.0662	0.0034	0.0024	0.0071	0.0015	0.0022	0.0188	0.1521	0.0037	0.0042	0.0043	0.0941	0.0091	0.0032	0.0016	0.0015	0.1444	0.0868	0.003	0.0089	0.003	0.0284	0.0038	0.0066	0.1839
4	rs725292	37143147	1.2	0.134574322401564	1.72	0.204795704918344	0.131254996556401	0.182294833329687	0.1532	0.0662	0.0034	0.0026	0.0071	0.0017	0.0024	0.0189	0.1518	0.0037	0.0042	0.0042	0.0935	0.009	0.0033	0.0018	0.0016	0.1445	0.0865	0.003	0.0089	0.003	0.0285	0.0037	0.0066	0.1839
4	rs10484216	37156548	1.2	0.134574322401564	1.73	0.187497716434302	0.123424648960382	0.200725750430196	0.1522	0.0661	0.0034	0.0029	0.0072	0.0021	0.003	0.0186	0.1514	0.0036	0.0043	0.004	0.0924	0.0082	0.0038	0.0023	0.0018	0.1444	0.0867	0.0033	0.009	0.0029	0.0288	0.0036	0.0067	0.1845
4	rs76697929	37168611	1.2	0.134574322401564	1.73	0.187497716434302	0.164676407865571	0.204609657644606	0.1519	0.0656	0.0034	0.0032	0.0071	0.0023	0.0033	0.0181	0.1511	0.0035	0.0042	0.004	0.0923	0.0082	0.0039	0.0025	0.0019	0.1444	0.0869	0.0035	0.0093	0.0029	0.0288	0.0036	0.0066	0.1847
4	rs76150028	37180300	1.2	0.134574322401564	1.73	0.187497716434302	0.197624795253939	0.198845319840853	0.1517	0.0653	0.0035	0.0034	0.0071	0.0024	0.0034	0.0179	0.1509	0.0034	0.0042	0.0041	0.0923	0.0082	0.004	0.0026	0.0019	0.1444	0.0869	0.0036	0.0094	0.003	0.0287	0.0035	0.0066	0.1848
4	rs1365336	37187419	1.2	0.134574322401564	1.73	0.187497716434302	0.222823561103479	0.179064177769424	0.1516	0.0653	0.0037	0.0035	0.0071	0.0024	0.0035	0.0178	0.1508	0.0033	0.0043	0.0042	0.0923	0.0082	0.0039	0.0026	0.0019	0.1444	0.0869	0.0036	0.0094	0.0029	0.0288	0.0035	0.0066	0.1847
4	rs78464390	37189071	1.2	0.134574322401564	1.73	0.187497716434302	0.228537777495648	0.170283492808381	0.1517	0.0652	0.0037	0.0035	0.0071	0.0024	0.0035	0.0179	0.1506	0.0033	0.0046	0.0042	0.0921	0.0082	0.0039	0.0026	0.0019	0.1446	0.0866	0.0036	0.0093	0.0029	0.0286	0.0037	0.0067	0.1845
4	rs115748874	37190493	1.2	0.134574322401564	1.73	0.187497716434302	0.2259835353307	0.169986864259469	0.1517	0.0653	0.0037	0.0035	0.0071	0.0024	0.0034	0.0179	0.1506	0.0033	0.0046	0.0042	0.0921	0.0082	0.0039	0.0027	0.0019	0.1445	0.0866	0.0036	0.0093	0.0029	0.0286	0.0037	0.0067	0.1845
4	rs75119681	37190618	1.21	0.117675403133419	1.73	0.187497716434302	0.229757691613486	0.175653502228685	0.1518	0.0653	0.0037	0.0035	0.0071	0.0024	0.0034	0.0179	0.1506	0.0033	0.0046	0.0042	0.0921	0.0081	0.0039	0.0027	0.0019	0.1446	0.0866	0.0036	0.0093	0.0029	0.0286	0.0037	0.0067	0.1845
4	rs73240335	37194748	1.21	0.117675403133419	1.74	0.171280181914382	0.235654953345527	0.178259627940025	0.1518	0.0652	0.0037	0.0035	0.0071	0.0024	0.0035	0.0179	0.1506	0.0033	0.0046	0.0042	0.092	0.0081	0.004	0.0027	0.0019	0.1447	0.0866	0.0036	0.0094	0.0029	0.0286	0.0037	0.0067	0.1844
4	rs115544851	37196736	1.21	0.117675403133419	1.74	0.171280181914382	0.238785243283156	0.183917591988687	0.1518	0.0652	0.0037	0.0035	0.0071	0.0024	0.0035	0.0179	0.1505	0.0033	0.0046	0.0042	0.092	0.0081	0.004	0.0027	0.0019	0.1447	0.0866	0.0036	0.0094	0.003	0.0286	0.0037	0.0067	0.1844
4	rs79466194	37197818	1.21	0.117675403133419	1.74	0.171280181914382	0.241418465714554	0.189020323484929	0.1518	0.0652	0.0037	0.0035	0.0071	0.0024	0.0035	0.0179	0.1505	0.0033	0.0046	0.0042	0.092	0.0081	0.004	0.0027	0.0019	0.1447	0.0866	0.0036	0.0094	0.003	0.0286	0.0037	0.0067	0.1844
4	rs1346186	37204458	1.21	0.117675403133419	1.74	0.171280181914382	0.246382243003693	0.192207832856813	0.1518	0.0652	0.0037	0.0036	0.0072	0.0024	0.0035	0.0179	0.1505	0.0033	0.0046	0.0042	0.092	0.0081	0.004	0.0027	0.0019	0.1447	0.0865	0.0036	0.0093	0.003	0.0287	0.0037	0.0067	0.1843
4	rs13105115	37212479	1.21	0.117675403133419	1.75	0.156107803097264	0.263465011519456	0.215015704964201	0.1519	0.0651	0.0037	0.0036	0.0071	0.0025	0.0035	0.018	0.1505	0.0033	0.0046	0.0042	0.0919	0.008	0.004	0.0027	0.0019	0.1447	0.0864	0.0036	0.0094	0.003	0.0287	0.0037	0.0066	0.1842
4	rs78821642	37212825	1.21	0.117675403133419	1.75	0.156107803097264	0.265330724269289	0.22179471331905	0.1519	0.0651	0.0037	0.0036	0.0071	0.0025	0.0035	0.018	0.1505	0.0033	0.0046	0.0042	0.0919	0.008	0.004	0.0027	0.0019	0.1447	0.0864	0.0036	0.0094	0.003	0.0287	0.0037	0.0066	0.1842
4	rs35087879	37218277	1.21	0.117675403133419	1.75	0.156107803097264	0.277188061031167	0.25975738187356	0.1518	0.0651	0.0037	0.0037	0.0071	0.0025	0.0035	0.018	0.1505	0.0033	0.0046	0.0042	0.0919	0.008	0.004	0.0027	0.002	0.1447	0.0864	0.0037	0.0094	0.003	0.0288	0.0037	0.0067	0.1841
4	rs116110781	37220184	1.21	0.117675403133419	1.75	0.156107803097264	0.280560125163218	0.264892375237076	0.1518	0.0651	0.0037	0.0037	0.0071	0.0025	0.0035	0.018	0.1505	0.0033	0.0046	0.0042	0.0918	0.008	0.004	0.0027	0.002	0.1447	0.0864	0.0037	0.0094	0.003	0.0288	0.0037	0.0067	0.1841
4	rs13112726	37230508	1.21	0.117675403133419	1.75	0.156107803097264	0.347074468601904	0.304791118788898	0.1508	0.0645	0.0038	0.004	0.0071	0.0028	0.004	0.0183	0.1501	0.0034	0.0046	0.0041	0.0916	0.0078	0.0042	0.003	0.0022	0.1451	0.086	0.0039	0.0094	0.0029	0.0293	0.0037	0.0068	0.1835
4	rs16993352	37232282	1.21	0.117675403133419	1.75	0.156107803097264	0.369457278406793	0.304552203402415	0.1505	0.0641	0.0039	0.0041	0.0071	0.0029	0.0042	0.0184	0.15	0.0034	0.0046	0.0041	0.0915	0.0077	0.0043	0.0031	0.0023	0.1452	0.0859	0.004	0.0094	0.0029	0.0295	0.0037	0.0068	0.1833
4	rs78177823	37236899	1.21	0.117675403133419	1.75	0.156107803097264	0.395133883054444	0.396152405986527	0.1497	0.0633	0.004	0.0043	0.0069	0.0033	0.0047	0.0185	0.1501	0.0036	0.0047	0.004	0.0905	0.0077	0.0044	0.0034	0.0025	0.1458	0.0848	0.0042	0.0095	0.003	0.0293	0.0038	0.0069	0.1836
4	rs6831699	37237387	1.21	0.117675403133419	1.75	0.156107803097264	0.389594004404344	0.380394692056933	0.1496	0.0633	0.004	0.0043	0.0069	0.0034	0.0048	0.0185	0.1502	0.0036	0.0047	0.004	0.0905	0.0077	0.0044	0.0034	0.0025	0.1459	0.0847	0.0042	0.0095	0.003	0.0293	0.0038	0.007	0.1837
4	rs77087525	37242821	1.21	0.117675403133419	1.75	0.156107803097264	0.395864272898959	0.425820415342232	0.1491	0.063	0.0041	0.0045	0.0069	0.0035	0.0049	0.0184	0.1499	0.0037	0.0047	0.004	0.0903	0.0077	0.0044	0.0035	0.0027	0.1459	0.0846	0.0043	0.0096	0.0031	0.0293	0.0039	0.007	0.1837
4	rs77496303	37247537	1.21	0.117675403133419	1.76	0.141944438278083	0.367019002663661	0.427397900932292	0.1489	0.0629	0.0041	0.0046	0.0067	0.0036	0.005	0.0184	0.1498	0.0037	0.0047	0.0041	0.0901	0.0078	0.0044	0.0036	0.0027	0.1459	0.0846	0.0043	0.0096	0.0031	0.0292	0.004	0.0071	0.1838
4	rs13117857	37248984	1.21	0.117675403133419	1.76	0.141944438278083	0.37731512257477	0.414952784916233	0.1488	0.0629	0.0041	0.0046	0.0067	0.0036	0.0051	0.0184	0.1498	0.0037	0.0047	0.0041	0.0901	0.0078	0.0044	0.0036	0.0027	0.1458	0.0845	0.0043	0.0096	0.0031	0.0292	0.004	0.0071	0.1839
4	rs17420916	37251512	1.21	0.117675403133419	1.77	0.128753168183355	0.380118297955414	0.469489047360498	0.1487	0.0629	0.0042	0.0046	0.0067	0.0037	0.0051	0.0184	0.1497	0.0037	0.0047	0.0041	0.09	0.0078	0.0045	0.0036	0.0028	0.1459	0.0846	0.0043	0.0096	0.0031	0.0292	0.004	0.0071	0.1838
4	rs1776571	37251850	1.21	0.117675403133419	1.76	0.141944438278083	0.394572507354031	0.476108030014485	0.1487	0.0629	0.0042	0.0047	0.0067	0.0037	0.0051	0.0184	0.1498	0.0037	0.0047	0.0041	0.09	0.0078	0.0045	0.0036	0.0028	0.1459	0.0846	0.0043	0.0096	0.0031	0.0291	0.004	0.0071	0.1838
4	rs12498935	37254262	1.21	0.117675403133419	1.76	0.141944438278083	0.278169315082751	0.517973955438827	0.1466	0.0619	0.0042	0.0049	0.0065	0.0045	0.0059	0.0186	0.1489	0.0039	0.005	0.0041	0.0893	0.0077	0.0048	0.0042	0.0034	0.1461	0.0851	0.0046	0.0101	0.0035	0.0286	0.0043	0.0075	0.1826
4	rs989655	37254333	1.21	0.117675403133419	1.77	0.128753168183355	0.223113573697879	0.499392762355661	0.1465	0.0618	0.0042	0.0049	0.0065	0.0046	0.0057	0.0186	0.1489	0.004	0.005	0.0041	0.0892	0.0077	0.0048	0.0043	0.0034	0.1461	0.0852	0.0046	0.0101	0.0035	0.0286	0.0043	0.0075	0.1825
4	rs1618748	37254584	1.21	0.117675403133419	1.77	0.128753168183355	0.195656388089383	0.586232116660572	0.1464	0.0616	0.0041	0.005	0.0059	0.0047	0.006	0.0186	0.1486	0.0041	0.0048	0.0041	0.0892	0.0078	0.005	0.0044	0.0037	0.1465	0.0852	0.0046	0.0102	0.0035	0.0282	0.0044	0.0076	0.1821
4	rs73807455	37254733	1.21	0.117675403133419	1.79	0.105135818603982	0.210552391716402	0.658658309756123	0.1462	0.0616	0.0041	0.0051	0.0059	0.0048	0.0061	0.0186	0.1489	0.0041	0.0047	0.0041	0.089	0.0077	0.005	0.0045	0.0038	0.1466	0.0851	0.0046	0.0102	0.0036	0.028	0.0044	0.0076	0.1819
4	rs115104168	37255340	1.21	0.117675403133419	1.8	0.0946327581538143	0.164084756802733	0.770391468368164	0.1453	0.0615	0.0043	0.0054	0.0059	0.0052	0.0063	0.0183	0.149	0.0041	0.0047	0.0041	0.0886	0.0075	0.005	0.0048	0.0043	0.1475	0.085	0.0047	0.0104	0.0036	0.0278	0.0046	0.0077	0.1808
4	rs10015594	37258086	1.21	0.117675403133419	1.79	0.105135818603982	0.189856335291616	1.05058941917861	0.1439	0.0611	0.0046	0.0058	0.0059	0.0057	0.0067	0.0178	0.1491	0.0043	0.0046	0.0042	0.0881	0.0074	0.005	0.0051	0.0049	0.1489	0.0848	0.0045	0.0108	0.0038	0.0277	0.0049	0.0078	0.1792
4	rs13110955	37260891	1.21	0.117675403133419	1.75	0.156107803097264	0.192438770565446	1.1158961135174	0.1434	0.0611	0.0047	0.0059	0.0059	0.0058	0.0067	0.0177	0.1494	0.0043	0.0045	0.0042	0.0879	0.0073	0.005	0.0052	0.0051	0.1492	0.0849	0.0045	0.0109	0.0038	0.0275	0.0049	0.0077	0.1789
4	rs3860071	37265760	1.21	0.117675403133419	1.74	0.171280181914382	0.205571024131821	1.14159652824339	0.1432	0.061	0.0047	0.0059	0.0059	0.0058	0.0068	0.0182	0.1495	0.0043	0.0045	0.0042	0.0878	0.0073	0.005	0.0052	0.0051	0.1492	0.0847	0.0044	0.0109	0.0039	0.0275	0.005	0.0078	0.1788
4	rs34856343	37274589	1.21	0.117675403133419	1.74	0.171280181914382	0.224067954795093	1.1929803843417	0.143	0.0609	0.0047	0.0059	0.0058	0.0059	0.0069	0.0186	0.1495	0.0043	0.0045	0.0041	0.0877	0.0073	0.0051	0.0052	0.0051	0.1491	0.0846	0.0044	0.0109	0.004	0.0275	0.0048	0.0078	0.1787
4	rs1435375	37283319	1.21	0.117675403133419	1.74	0.171280181914382	0.227740480736649	1.19910065678608	0.1429	0.0608	0.0047	0.006	0.0059	0.0059	0.0068	0.0188	0.1495	0.0043	0.0045	0.0041	0.0877	0.0073	0.005	0.0052	0.0051	0.149	0.0845	0.0044	0.0109	0.004	0.0275	0.0048	0.008	0.1787
4	rs1656185	37285025	1.21	0.117675403133419	1.74	0.171280181914382	0.230094854802982	1.20837430511126	0.1429	0.0608	0.0047	0.006	0.0059	0.0059	0.0068	0.0189	0.1495	0.0043	0.0045	0.0041	0.0877	0.0073	0.005	0.0052	0.0051	0.149	0.0845	0.0044	0.0109	0.004	0.0275	0.0048	0.008	0.1787
4	rs74931002	37295725	1.21	0.117675403133419	1.75	0.156107803097264	0.263873946232178	1.37142365791137	0.1423	0.0607	0.0046	0.006	0.0058	0.0062	0.007	0.0189	0.1496	0.0045	0.0044	0.004	0.0872	0.0074	0.005	0.0054	0.0053	0.149	0.0853	0.0043	0.0109	0.004	0.0274	0.0048	0.0079	0.1785
4	rs1435390	37300322	1.2	0.134574322401564	1.74	0.171280181914382	0.299302768657275	1.52380570542011	0.1419	0.0606	0.0046	0.0061	0.0057	0.0064	0.0072	0.0189	0.1496	0.0046	0.0043	0.0039	0.0867	0.0075	0.005	0.0055	0.0055	0.149	0.0859	0.0042	0.011	0.004	0.0273	0.0048	0.0079	0.1783
4	rs10517407	37301330	1.2	0.134574322401564	1.74	0.171280181914382	0.300373806170835	1.52725145866478	0.1419	0.0606	0.0046	0.0061	0.0057	0.0064	0.0072	0.0189	0.1496	0.0046	0.0043	0.0039	0.0867	0.0075	0.005	0.0055	0.0055	0.149	0.0859	0.0042	0.011	0.004	0.0273	0.0048	0.0079	0.1783
4	rs112669064	37319669	1.2	0.134574322401564	1.72	0.204795704918344	0.309460492327326	1.55866361544319	0.1418	0.0605	0.0045	0.0061	0.0057	0.0064	0.0072	0.0189	0.1495	0.0046	0.0043	0.0039	0.0866	0.0076	0.005	0.0056	0.0055	0.149	0.086	0.0042	0.011	0.004	0.0272	0.0048	0.0079	0.1783
4	rs17603641	37328396	1.2	0.134574322401564	1.72	0.204795704918344	0.311841512322641	1.61013530789984	0.1417	0.0605	0.0046	0.0061	0.0057	0.0065	0.0073	0.019	0.1495	0.0047	0.0044	0.0039	0.0864	0.0076	0.005	0.0056	0.0056	0.1489	0.0862	0.0041	0.011	0.0041	0.0272	0.0048	0.0079	0.1782
4	rs12512083	37330432	1.2	0.134574322401564	1.72	0.204795704918344	0.311940930330602	1.63431229932888	0.1417	0.0603	0.0046	0.0061	0.0057	0.0065	0.0073	0.019	0.1495	0.0047	0.0044	0.0039	0.0864	0.0076	0.005	0.0056	0.0056	0.1489	0.0862	0.0041	0.011	0.0041	0.0272	0.0048	0.0079	0.1782
4	rs1479774	37332087	1.2	0.134574322401564	1.72	0.204795704918344	0.307829126519907	1.63988596959877	0.1417	0.0604	0.0046	0.0061	0.0057	0.0065	0.0073	0.019	0.1496	0.0047	0.0044	0.0039	0.0864	0.0076	0.005	0.0056	0.0056	0.1489	0.0861	0.0041	0.011	0.0041	0.0272	0.0048	0.0079	0.1782
4	rs17575946	37339058	1.2	0.134574322401564	1.72	0.204795704918344	0.334939666999781	1.62073858857195	0.1419	0.0599	0.0046	0.006	0.0054	0.0064	0.0074	0.0189	0.1499	0.0047	0.0044	0.004	0.0865	0.0075	0.0049	0.0055	0.0059	0.1487	0.0863	0.004	0.0111	0.0041	0.0267	0.0049	0.008	0.1785
4	rs79057430	37340114	1.2	0.134574322401564	1.72	0.204795704918344	0.363134934537425	1.70856832647105	0.1419	0.0598	0.0046	0.006	0.0053	0.0066	0.0074	0.0189	0.15	0.0047	0.0044	0.004	0.0865	0.0075	0.0048	0.0055	0.0059	0.1487	0.0863	0.004	0.0111	0.0041	0.0266	0.0049	0.0079	0.1785
4	rs115141576	37346857	1.2	0.134574322401564	1.72	0.204795704918344	0.388980900794662	1.7450873891128	0.142	0.0597	0.0046	0.006	0.0052	0.0066	0.0075	0.0189	0.1501	0.0048	0.0044	0.0039	0.0865	0.0076	0.0049	0.0055	0.006	0.1487	0.0864	0.004	0.0111	0.0041	0.0265	0.0049	0.0079	0.1786
4	rs76907594	37356291	1.2	0.134574322401564	1.72	0.204795704918344	0.395695661062557	1.74614250637282	0.1419	0.0596	0.0046	0.006	0.0052	0.0066	0.0075	0.0189	0.15	0.0048	0.0044	0.004	0.0865	0.0076	0.0049	0.0055	0.006	0.1486	0.0864	0.004	0.0111	0.0041	0.0265	0.0049	0.0079	0.1787
4	rs1123788	37359880	1.2	0.134574322401564	1.72	0.204795704918344	0.41382685167793	1.77942619674516	0.1419	0.0596	0.0046	0.006	0.0051	0.0066	0.0075	0.019	0.1501	0.0048	0.0044	0.004	0.0864	0.0076	0.0049	0.0055	0.006	0.1486	0.0865	0.004	0.0111	0.0041	0.0265	0.0049	0.0079	0.1788
4	rs55922009	37360250	1.2	0.134574322401564	1.72	0.204795704918344	0.408955856569918	1.79477784756489	0.1419	0.0596	0.0046	0.006	0.0051	0.0067	0.0075	0.0189	0.1502	0.0048	0.0044	0.004	0.0864	0.0075	0.0049	0.0056	0.006	0.1486	0.0864	0.004	0.0111	0.0041	0.0265	0.0049	0.0079	0.1788
4	rs41329652	37360572	1.2	0.134574322401564	1.72	0.204795704918344	0.406787571276156	1.81509937846525	0.142	0.0596	0.0046	0.0059	0.0051	0.0067	0.0075	0.0189	0.1502	0.0048	0.0044	0.0039	0.0864	0.0075	0.0049	0.0056	0.006	0.1486	0.0863	0.004	0.0111	0.0041	0.0265	0.0049	0.0079	0.1788
4	rs718450	37362468	1.21	0.117675403133419	1.72	0.204795704918344	0.393450963304828	1.77695760435101	0.1419	0.0596	0.0046	0.0059	0.0051	0.0067	0.0075	0.0189	0.1503	0.0048	0.0045	0.004	0.0864	0.0076	0.0048	0.0056	0.006	0.1486	0.0863	0.004	0.0111	0.0041	0.0265	0.0049	0.0079	0.1787
4	rs112480767	37363280	1.21	0.117675403133419	1.74	0.171280181914382	0.386200221381087	1.75564276063031	0.1418	0.0596	0.0046	0.0059	0.0051	0.0067	0.0075	0.0189	0.1504	0.0048	0.0045	0.0039	0.0863	0.0076	0.0048	0.0056	0.0059	0.1486	0.0863	0.004	0.0111	0.0041	0.0265	0.0049	0.0079	0.1787
4	rs13106487	37375637	1.2	0.134574322401564	1.74	0.171280181914382	0.399357016947404	1.4804954109269	0.141	0.0609	0.0039	0.0057	0.0052	0.0065	0.0068	0.0191	0.1535	0.0049	0.0047	0.0039	0.0861	0.0082	0.0032	0.0053	0.0051	0.1487	0.0865	0.0038	0.0111	0.0041	0.0262	0.0048	0.0082	0.1794
4	rs1382986	37377900	1.2	0.134574322401564	1.74	0.171280181914382	0.400487002118924	1.48546940140824	0.141	0.061	0.0039	0.0057	0.0052	0.0065	0.0067	0.0191	0.1535	0.0049	0.0047	0.0039	0.086	0.0082	0.0032	0.0053	0.0051	0.1487	0.0865	0.0038	0.0111	0.0041	0.0262	0.0048	0.0082	0.1794
4	rs17493545	37385010	1.2	0.134574322401564	1.74	0.171280181914382	0.410385507755897	1.3758278360362	0.1409	0.0613	0.0039	0.0056	0.0052	0.0065	0.0067	0.019	0.1537	0.0049	0.0047	0.0038	0.0862	0.0084	0.0031	0.0051	0.005	0.1486	0.0867	0.0037	0.0111	0.0041	0.026	0.0049	0.0081	0.1793
4	rs7375557	37385086	1.2	0.134574322401564	1.75	0.156107803097264	0.413596981914097	1.36143828259949	0.1409	0.0614	0.0039	0.0056	0.0052	0.0064	0.0066	0.019	0.1537	0.0049	0.0047	0.0038	0.0861	0.0084	0.0031	0.0051	0.005	0.1486	0.0867	0.0037	0.0111	0.0041	0.026	0.005	0.0081	0.1793
4	rs115823360	37385400	1.2	0.134574322401564	1.74	0.171280181914382	0.409355907189385	1.32279793304267	0.1408	0.0615	0.0039	0.0055	0.0052	0.0064	0.0066	0.019	0.1539	0.0049	0.0047	0.0038	0.0861	0.0084	0.003	0.0051	0.005	0.1486	0.0868	0.0036	0.0111	0.0041	0.026	0.005	0.0081	0.1793
4	rs17603961	37386498	1.2	0.134574322401564	1.74	0.171280181914382	0.400600088932927	1.08558862263097	0.1402	0.062	0.0038	0.0052	0.0051	0.0062	0.0064	0.0188	0.1548	0.0048	0.0047	0.0039	0.0866	0.0083	0.0028	0.0048	0.0049	0.1487	0.0875	0.0034	0.0111	0.0041	0.0259	0.0052	0.0081	0.1792
4	rs13131217	37386993	1.2	0.134574322401564	1.74	0.171280181914382	0.397439728393699	1.04267991763062	0.14	0.0622	0.0038	0.0051	0.0051	0.006	0.0063	0.0188	0.1551	0.0048	0.0047	0.0039	0.0871	0.0083	0.0027	0.0047	0.0049	0.1487	0.0878	0.0034	0.0111	0.004	0.0259	0.0053	0.0081	0.1792
4	rs76556848	37388167	1.2	0.134574322401564	1.73	0.187497716434302	0.422318759349073	0.935865939155	0.1396	0.0623	0.0038	0.0049	0.0052	0.0059	0.0062	0.0187	0.1561	0.0047	0.0046	0.004	0.0871	0.0083	0.0025	0.0046	0.0047	0.1485	0.0881	0.0033	0.0111	0.0038	0.0259	0.0053	0.0082	0.1791
4	rs17421729	37395148	1.2	0.134574322401564	1.73	0.187497716434302	0.453705802719272	0.822339369376	0.1391	0.0624	0.0038	0.0047	0.0052	0.0057	0.0059	0.0187	0.1574	0.0047	0.0045	0.004	0.0871	0.0084	0.0024	0.0044	0.0045	0.1482	0.0885	0.0032	0.0113	0.0038	0.0261	0.0053	0.0083	0.1791
4	rs6531533	37395513	1.2	0.134574322401564	1.73	0.187497716434302	0.455090353886003	0.84146140013818	0.1391	0.0624	0.0038	0.0047	0.0052	0.0057	0.0059	0.0187	0.1574	0.0047	0.0045	0.004	0.0871	0.0084	0.0024	0.0044	0.0045	0.1482	0.0885	0.0032	0.0113	0.0038	0.0261	0.0053	0.0083	0.179
4	rs78432847	37399272	1.19	0.153209069243504	1.73	0.187497716434302	0.486133159668632	0.827111246570637	0.139	0.0625	0.0039	0.0047	0.0052	0.0058	0.006	0.0187	0.1575	0.0046	0.0045	0.004	0.0868	0.0084	0.0023	0.0044	0.0045	0.1482	0.0885	0.0032	0.0113	0.0038	0.0261	0.0053	0.0083	0.179
4	rs17421778	37401930	1.19	0.153209069243504	1.72	0.204795704918344	0.491247220013099	0.870158455049025	0.139	0.0626	0.0039	0.0048	0.0053	0.0058	0.006	0.0187	0.1577	0.0046	0.0045	0.004	0.0868	0.0084	0.0023	0.0044	0.0046	0.1481	0.0886	0.0032	0.0113	0.0038	0.0261	0.0053	0.0082	0.1788
4	rs6826632	37406820	1.19	0.153209069243504	1.72	0.204795704918344	0.490309790536738	1.00875134898827	0.1387	0.0627	0.0039	0.0049	0.0054	0.0059	0.006	0.0187	0.1583	0.0044	0.0046	0.0038	0.0869	0.0085	0.0022	0.0044	0.0047	0.1479	0.0887	0.0032	0.0114	0.0038	0.0261	0.0052	0.0081	0.1784
4	rs13131186	37409176	1.19	0.153209069243504	1.72	0.204795704918344	0.488624595021438	1.01099587114294	0.1386	0.0627	0.0039	0.0049	0.0054	0.0059	0.006	0.0187	0.1584	0.0044	0.0046	0.0038	0.087	0.0086	0.0022	0.0044	0.0047	0.1479	0.0887	0.0032	0.0114	0.0038	0.0261	0.0051	0.0081	0.1783
4	rs4586959	37417390	1.19	0.153209069243504	1.72	0.204795704918344	0.503195939257177	1.03494282727594	0.1385	0.0628	0.0039	0.0049	0.0054	0.006	0.0059	0.0188	0.1585	0.0044	0.0046	0.0039	0.087	0.0087	0.0022	0.0044	0.0047	0.1481	0.0887	0.0032	0.0114	0.0038	0.026	0.0051	0.0081	0.1781
4	rs1351303	37423287	1.19	0.153209069243504	1.72	0.204795704918344	0.370978589625484	0.905009210662966	0.1383	0.0628	0.0038	0.0048	0.0055	0.0058	0.0057	0.0188	0.1589	0.0044	0.0047	0.0039	0.0872	0.0088	0.0022	0.0043	0.0045	0.1482	0.0889	0.0032	0.0113	0.0038	0.0261	0.005	0.0082	0.178
4	rs1479755	37430298	1.19	0.153209069243504	1.72	0.204795704918344	0.324245762310591	0.883097249340509	0.1381	0.0628	0.0038	0.0048	0.0055	0.0057	0.0056	0.0189	0.1593	0.0044	0.0047	0.0039	0.0874	0.0088	0.0022	0.0042	0.0045	0.1482	0.089	0.0032	0.0112	0.0038	0.026	0.0049	0.0081	0.1776
4	rs17604216	37435524	1.19	0.153209069243504	1.73	0.187497716434302	0.334320767205999	0.884502589816352	0.1379	0.0628	0.0037	0.0047	0.0054	0.0057	0.0056	0.0189	0.1595	0.0045	0.0047	0.0038	0.0875	0.0088	0.0022	0.0042	0.0045	0.1483	0.0891	0.0032	0.0112	0.0037	0.0262	0.005	0.008	0.1776
4	rs114097786	37435679	1.19	0.153209069243504	1.73	0.187497716434302	0.330158780694719	0.866268908329471	0.1379	0.0628	0.0037	0.0047	0.0054	0.0057	0.0055	0.0189	0.1595	0.0045	0.0047	0.0038	0.0875	0.0088	0.0022	0.0042	0.0045	0.1483	0.0891	0.0032	0.0112	0.0037	0.0262	0.005	0.008	0.1776
4	rs111730139	37436197	1.19	0.153209069243504	1.73	0.187497716434302	0.320805489152083	0.845791923447996	0.1379	0.0629	0.0037	0.0047	0.0054	0.0057	0.0055	0.0189	0.1595	0.0045	0.0049	0.0038	0.0876	0.0088	0.0022	0.0042	0.0045	0.1483	0.0891	0.0032	0.0112	0.0037	0.0262	0.005	0.008	0.1776
4	rs79818828	37442294	1.19	0.153209069243504	1.73	0.187497716434302	0.256028943774037	0.804841401128172	0.1378	0.0633	0.0037	0.0047	0.0054	0.0056	0.0054	0.019	0.1598	0.0046	0.0049	0.0038	0.0878	0.0087	0.0023	0.0041	0.0044	0.1482	0.0892	0.0032	0.0112	0.0037	0.0261	0.0048	0.008	0.1771
4	rs4634233	37445315	1.19	0.153209069243504	1.73	0.187497716434302	0.234034523834752	0.801626795434755	0.1377	0.0635	0.0037	0.0047	0.0054	0.0056	0.0053	0.019	0.1598	0.0046	0.0049	0.0038	0.0879	0.0087	0.0023	0.0041	0.0044	0.1482	0.0892	0.0033	0.0112	0.0037	0.0261	0.0048	0.008	0.177
4	rs78505176	37445587	1.19	0.153209069243504	1.73	0.187497716434302	0.231700129903564	0.804228884947296	0.1377	0.0635	0.0037	0.0047	0.0054	0.0056	0.0053	0.019	0.1599	0.0046	0.0049	0.0038	0.0879	0.0087	0.0023	0.0041	0.0044	0.1482	0.0892	0.0033	0.0112	0.0037	0.0261	0.0047	0.008	0.177
4	rs11724784	37445885	1.19	0.153209069243504	1.72	0.204795704918344	0.22836979676206	0.820955072321488	0.1375	0.0635	0.0037	0.0047	0.0054	0.0055	0.0053	0.019	0.1599	0.0046	0.0049	0.0038	0.088	0.0087	0.0023	0.0041	0.0044	0.1482	0.0892	0.0033	0.0112	0.0037	0.0261	0.0047	0.0081	0.177
4	rs76049455	37446874	1.19	0.153209069243504	1.72	0.204795704918344	0.219935019649496	0.788033476657395	0.1375	0.0635	0.0037	0.0046	0.0054	0.0055	0.0053	0.0191	0.1598	0.0046	0.0049	0.0038	0.088	0.0087	0.0023	0.0041	0.0044	0.1482	0.0893	0.0032	0.0112	0.0037	0.0261	0.0047	0.0081	0.1769
4	rs17422084	37448299	1.19	0.153209069243504	1.72	0.204795704918344	0.211114496703811	0.774945814380718	0.1375	0.0636	0.0037	0.0046	0.0054	0.0055	0.0053	0.0191	0.1598	0.0046	0.0049	0.0038	0.088	0.0087	0.0023	0.0041	0.0044	0.1483	0.0894	0.0032	0.0112	0.0037	0.0262	0.0047	0.0081	0.1769
4	rs112990208	37456338	1.19	0.153209069243504	1.72	0.204795704918344	0.198787923404913	0.776921158528154	0.1376	0.0636	0.0037	0.0046	0.0054	0.0054	0.0053	0.0191	0.1598	0.0045	0.0049	0.0038	0.0878	0.0088	0.0023	0.004	0.0043	0.1484	0.0894	0.0033	0.0113	0.0037	0.0263	0.0047	0.0082	0.1768
4	rs74528515	37466827	1.19	0.153209069243504	1.72	0.204795704918344	0.177680213806834	0.716649920593801	0.1377	0.0637	0.0036	0.0046	0.0053	0.0053	0.0052	0.0192	0.1596	0.0044	0.005	0.0038	0.0875	0.009	0.0024	0.004	0.0042	0.1486	0.0897	0.0033	0.0113	0.0037	0.0265	0.0046	0.0084	0.1765
4	rs1993958	37467628	1.19	0.153209069243504	1.73	0.187497716434302	0.172839435478394	0.74017915126261	0.1377	0.0638	0.0036	0.0046	0.0053	0.0052	0.0052	0.0192	0.1596	0.0044	0.0051	0.0038	0.0873	0.009	0.0024	0.0039	0.0042	0.1487	0.0897	0.0033	0.0113	0.0037	0.0265	0.0045	0.0085	0.1764
4	rs2376753	37469656	1.19	0.153209069243504	1.7	0.24276969786222	0.125754966361722	0.666433708853636	0.1379	0.064	0.0035	0.0046	0.0053	0.0045	0.0051	0.0192	0.1596	0.0044	0.0051	0.0038	0.0873	0.0091	0.0024	0.0039	0.0042	0.1488	0.0898	0.0033	0.0113	0.0037	0.0265	0.0045	0.0086	0.1765
4	rs1479767	37477010	1.19	0.153209069243504	1.67	0.308662716071979	0.0976138757939016	0.605982382047486	0.1379	0.0639	0.0033	0.0046	0.0055	0.0044	0.0049	0.0191	0.1596	0.0045	0.0052	0.0039	0.0868	0.0092	0.0024	0.0038	0.0042	0.1489	0.0902	0.0034	0.0114	0.0038	0.0265	0.0044	0.0088	0.1762
4	rs7687944	37480054	1.19	0.153209069243504	1.67	0.308662716071979	0.0892258854225611	0.605551373618179	0.1377	0.0638	0.0033	0.0047	0.0055	0.0043	0.0048	0.0191	0.1596	0.0045	0.0053	0.0038	0.0869	0.0093	0.0025	0.0038	0.0042	0.1492	0.0901	0.0034	0.0114	0.0039	0.0265	0.0044	0.0088	0.1761
4	rs77698562	37482166	1.19	0.153209069243504	1.67	0.308662716071979	0.0883893197394263	0.622703427192796	0.1374	0.0639	0.0033	0.0047	0.0055	0.0043	0.0048	0.019	0.1593	0.0045	0.0053	0.0039	0.0873	0.0095	0.0025	0.0039	0.0042	0.1488	0.0904	0.0033	0.0117	0.0039	0.0264	0.0043	0.0088	0.1759
4	rs7657416	37485222	1.19	0.153209069243504	1.67	0.308662716071979	0.0572481457475494	0.56565113623386	0.1369	0.0642	0.0033	0.0047	0.0057	0.0042	0.0046	0.0188	0.1592	0.0046	0.0055	0.0039	0.0876	0.0096	0.0027	0.0038	0.0043	0.1487	0.091	0.0034	0.0118	0.004	0.0265	0.0041	0.009	0.1748
4	rs73137864	37487850	1.19	0.153209069243504	1.66	0.333131717406117	0.0659732587714168	0.585661989431361	0.1369	0.0642	0.0033	0.0047	0.0057	0.0042	0.0046	0.0188	0.1592	0.0046	0.0055	0.0039	0.0876	0.0096	0.0027	0.0038	0.0043	0.1487	0.091	0.0032	0.0118	0.004	0.0265	0.0041	0.009	0.1748
4	rs58035621	37494210	1.19	0.153209069243504	1.66	0.333131717406117	0.0646015105372477	0.582101722762819	0.1369	0.0642	0.0033	0.0047	0.0057	0.0042	0.0046	0.0188	0.1594	0.0046	0.0055	0.0039	0.0876	0.0096	0.0028	0.0038	0.0043	0.1486	0.091	0.0032	0.0118	0.004	0.0265	0.0041	0.009	0.1747
4	rs12512342	37513127	1.19	0.153209069243504	1.66	0.333131717406117	0.0537466351289205	0.576700166687637	0.1367	0.0642	0.0032	0.0047	0.0058	0.0042	0.0046	0.0188	0.1594	0.0046	0.0055	0.0039	0.0875	0.0097	0.0028	0.0038	0.0044	0.1485	0.0911	0.0034	0.0118	0.004	0.0265	0.0041	0.0091	0.1746
4	rs55942420	37515667	1.19	0.153209069243504	1.67	0.308662716071979	0.0531630871304094	0.591226405459382	0.1367	0.0642	0.0032	0.0047	0.0058	0.0042	0.0046	0.0188	0.1594	0.0046	0.0055	0.0039	0.0875	0.0097	0.0028	0.0038	0.0044	0.1485	0.0911	0.0034	0.0118	0.004	0.0265	0.0041	0.0091	0.1746
4	rs111536741	37515879	1.19	0.153209069243504	1.67	0.308662716071979	0.0525838000634388	0.593084011794662	0.1366	0.0642	0.0032	0.0047	0.0058	0.0042	0.0046	0.0188	0.1595	0.0046	0.0055	0.0039	0.0875	0.0097	0.0028	0.0038	0.0044	0.1485	0.0911	0.0034	0.0118	0.004	0.0265	0.0041	0.0091	0.1746
4	rs2973302	37516183	1.19	0.153209069243504	1.66	0.333131717406117	0.0517900159181635	0.595658382488171	0.1364	0.0642	0.0032	0.0047	0.0057	0.0042	0.0046	0.0188	0.1596	0.0046	0.0055	0.0039	0.0876	0.0097	0.0028	0.0038	0.0044	0.1485	0.0911	0.0034	0.0118	0.004	0.0265	0.0041	0.0091	0.1747
4	rs2928330	37516608	1.19	0.153209069243504	1.66	0.333131717406117	0.0478302630464499	0.595515291962389	0.1364	0.0643	0.0032	0.0048	0.0057	0.0043	0.0046	0.0187	0.1595	0.0046	0.0055	0.0039	0.0877	0.0097	0.0029	0.0039	0.0042	0.1484	0.0911	0.0034	0.0117	0.004	0.0265	0.0039	0.0091	0.1748
4	rs75779518	37517788	1.19	0.153209069243504	1.66	0.333131717406117	0.0440204499030135	0.550579475658091	0.1364	0.0643	0.0032	0.0048	0.0058	0.0042	0.0046	0.0185	0.1594	0.0046	0.0055	0.0039	0.0877	0.0097	0.0029	0.0038	0.0043	0.1483	0.0912	0.0034	0.0117	0.004	0.0264	0.0039	0.0091	0.1749
4	rs2135554	37523918	1.19	0.153209069243504	1.66	0.333131717406117	0.0367930288594238	0.463834905424279	0.1362	0.0645	0.0033	0.0048	0.0057	0.0042	0.0045	0.0183	0.1588	0.0047	0.0058	0.004	0.0878	0.0096	0.0034	0.0037	0.0043	0.1478	0.0912	0.0034	0.0118	0.0039	0.0264	0.0039	0.0091	0.1755
4	rs2939710	37526844	1.19	0.153209069243504	1.65	0.358901199458623	0.0361450385124337	0.454451375686498	0.1361	0.0645	0.0033	0.0048	0.0057	0.0042	0.0044	0.0183	0.1583	0.0047	0.0058	0.004	0.0881	0.0096	0.0034	0.0037	0.0044	0.1476	0.0913	0.0034	0.0118	0.0039	0.0265	0.0039	0.009	0.1758
4	rs17577082	37529977	1.19	0.153209069243504	1.65	0.358901199458623	0.0404656690959729	0.445251592271418	0.136	0.0646	0.0033	0.0048	0.0058	0.0041	0.0044	0.0183	0.158	0.0048	0.0058	0.004	0.0881	0.0097	0.0034	0.0037	0.0043	0.1475	0.0915	0.0034	0.0118	0.0039	0.0265	0.0039	0.009	0.1759
4	rs80293412	37531368	1.19	0.153209069243504	1.65	0.358901199458623	0.0507055538505582	0.43187594389242	0.1358	0.0647	0.0032	0.0048	0.0058	0.0041	0.0044	0.0182	0.158	0.0048	0.0059	0.0041	0.0881	0.0097	0.0035	0.0036	0.0043	0.1473	0.0916	0.0034	0.0118	0.0039	0.0266	0.0039	0.0091	0.1757
4	rs17422644	37531430	1.19	0.153209069243504	1.66	0.333131717406117	0.0495222678190736	0.430821159735857	0.1358	0.0647	0.0032	0.0048	0.0058	0.0041	0.0044	0.0182	0.158	0.0048	0.0059	0.0041	0.0881	0.0097	0.0035	0.0036	0.0043	0.1473	0.0917	0.0034	0.0118	0.0039	0.0266	0.0039	0.0091	0.1757
4	rs4443300	37534576	1.2	0.134574322401564	1.66	0.333131717406117	0.0246969971119588	0.394092610574007	0.1352	0.0653	0.0032	0.0046	0.0061	0.0039	0.0041	0.0179	0.1578	0.0049	0.0062	0.0042	0.0883	0.0101	0.0035	0.0035	0.0041	0.1469	0.0925	0.0036	0.0116	0.0039	0.0269	0.0039	0.0093	0.1751
4	rs2380738	37536837	1.2	0.134574322401564	1.65	0.358901199458623	0.018103933232364	0.373406602093806	0.1336	0.0667	0.0031	0.0042	0.0065	0.0035	0.0037	0.0175	0.157	0.0051	0.0066	0.0045	0.0886	0.011	0.0037	0.0032	0.0037	0.1459	0.0942	0.0039	0.0115	0.004	0.0275	0.0042	0.0097	0.1736
4	rs9306949	37537257	1.2	0.134574322401564	1.65	0.358901199458623	0.0194052093266085	0.4020907599526	0.133	0.0673	0.0031	0.004	0.0067	0.0034	0.0035	0.0174	0.1566	0.0051	0.0068	0.0046	0.0888	0.0113	0.0038	0.0031	0.0035	0.1455	0.0948	0.0041	0.0116	0.004	0.0277	0.0043	0.0098	0.1729
4	rs73230513	37539189	1.2	0.134574322401564	1.65	0.358901199458623	0.027910966605757	0.372139955944996	0.1317	0.069	0.0029	0.0036	0.007	0.0029	0.003	0.0171	0.1555	0.0051	0.0068	0.0047	0.0888	0.0114	0.004	0.0028	0.0033	0.1452	0.0972	0.0043	0.0117	0.0041	0.028	0.0046	0.0098	0.1721
4	rs10517412	37542625	1.19	0.153209069243504	1.65	0.358901199458623	0.0193377333549052	0.363684858623505	0.1311	0.0695	0.0029	0.0033	0.007	0.0028	0.0029	0.0173	0.1562	0.005	0.0068	0.0047	0.0889	0.0113	0.004	0.0027	0.0031	0.145	0.0974	0.0044	0.0117	0.0041	0.0281	0.0046	0.0097	0.1721
4	rs2939743	37543562	1.19	0.153209069243504	1.65	0.358901199458623	0.0152933319086165	0.349426382030218	0.1311	0.0696	0.0029	0.0033	0.0071	0.0028	0.0029	0.0173	0.1563	0.005	0.0068	0.0047	0.0889	0.0113	0.0041	0.0026	0.0031	0.145	0.0972	0.0044	0.0117	0.0041	0.0281	0.0046	0.0097	0.1721
4	rs6830419	37543594	1.19	0.153209069243504	1.65	0.358901199458623	0.0106886035996259	0.332142484935134	0.1312	0.0696	0.003	0.0033	0.007	0.0028	0.0029	0.0173	0.1563	0.005	0.0068	0.0047	0.0889	0.0113	0.0041	0.0026	0.0031	0.145	0.0972	0.0044	0.0117	0.0041	0.0281	0.0046	0.0097	0.1722
4	rs35721066	37545751	1.19	0.153209069243504	1.65	0.358901199458623	0.00946909781752389	0.321531407595795	0.131	0.0695	0.0031	0.0033	0.007	0.0028	0.0029	0.0173	0.1566	0.005	0.0068	0.0047	0.0888	0.0113	0.0041	0.0027	0.0031	0.1452	0.0974	0.0044	0.0117	0.0041	0.0279	0.0045	0.0096	0.1719
4	rs11737127	37552674	1.19	0.153209069243504	1.65	0.358901199458623	0.0117874034839693	0.293741383962787	0.1304	0.0692	0.0031	0.003	0.0072	0.0026	0.0027	0.0172	0.1572	0.005	0.0069	0.0048	0.0886	0.0111	0.0045	0.0026	0.0029	0.1458	0.0971	0.0043	0.012	0.0041	0.0282	0.0049	0.0097	0.1717
4	rs7679643	37555279	1.19	0.153209069243504	1.65	0.358901199458623	0.012473896991124	0.292442589675527	0.1301	0.0695	0.0031	0.0029	0.0072	0.0025	0.0027	0.0172	0.1572	0.005	0.0069	0.0048	0.0885	0.011	0.0046	0.0025	0.0028	0.1462	0.0971	0.0043	0.012	0.0043	0.0282	0.0049	0.0097	0.1715
4	rs4832917	37555419	1.19	0.153209069243504	1.64	0.38599849551783	0.0147958316873542	0.27827221714085	0.1299	0.0698	0.0031	0.003	0.0071	0.0025	0.0027	0.0173	0.1571	0.005	0.0069	0.0048	0.0887	0.011	0.0045	0.0025	0.0027	0.1463	0.0972	0.0042	0.0122	0.0043	0.0281	0.005	0.0096	0.1712
4	rs2973310	37557769	1.19	0.153209069243504	1.64	0.38599849551783	0.0860500568761432	0.170085720381327	0.1253	0.0717	0.0035	0.0037	0.0066	0.0021	0.0025	0.0182	0.1594	0.0048	0.0066	0.0048	0.0872	0.0108	0.0057	0.0019	0.0025	0.1476	0.0967	0.0041	0.0121	0.0052	0.0283	0.0059	0.0087	0.1709
4	rs2973314	37563921	1.19	0.153209069243504	1.64	0.38599849551783	0.0856990991584789	0.183612949130593	0.1252	0.0719	0.0036	0.0037	0.0066	0.0021	0.0025	0.0183	0.1594	0.0046	0.0067	0.0048	0.0871	0.0108	0.0057	0.002	0.0025	0.148	0.0964	0.004	0.0122	0.0052	0.0284	0.0059	0.0086	0.1707
4	rs60389939	37564438	1.19	0.153209069243504	1.64	0.38599849551783	0.0840041286594592	0.185239708348714	0.1252	0.0719	0.0036	0.0037	0.0066	0.0021	0.0025	0.0183	0.1595	0.0046	0.0067	0.0048	0.0871	0.0108	0.0057	0.002	0.0025	0.148	0.0964	0.004	0.0122	0.0052	0.0283	0.0059	0.0086	0.1707
4	rs11723493	37565263	1.19	0.153209069243504	1.64	0.38599849551783	0.0859095641822199	0.189020323484929	0.1252	0.072	0.0036	0.0037	0.0066	0.0021	0.0025	0.0183	0.1594	0.0046	0.0067	0.0048	0.0871	0.0107	0.0057	0.0021	0.0026	0.1481	0.0963	0.004	0.0122	0.0052	0.0283	0.0059	0.0086	0.1706
4	rs72624118	37567230	1.19	0.153209069243504	1.67	0.308662716071979	0.093311154073191	0.154241654170004	0.1252	0.072	0.0036	0.0037	0.0066	0.0021	0.0025	0.0183	0.1595	0.0046	0.0067	0.0047	0.0868	0.0107	0.0057	0.002	0.0025	0.1481	0.0966	0.004	0.0122	0.0051	0.0283	0.006	0.0086	0.1706
4	rs28386814	37569219	1.19	0.153209069243504	1.67	0.308662716071979	0.108934632863884	0.174455164014898	0.1252	0.0721	0.0036	0.0037	0.0066	0.002	0.0025	0.0183	0.1596	0.0046	0.0067	0.0047	0.0863	0.0106	0.0058	0.002	0.0025	0.148	0.097	0.0041	0.0123	0.0051	0.0282	0.006	0.0086	0.1706
4	rs115566960	37570260	1.19	0.153209069243504	1.67	0.308662716071979	0.137085258660958	0.170976327572541	0.1249	0.0721	0.0035	0.0037	0.0066	0.002	0.0026	0.0183	0.1598	0.0046	0.0067	0.0046	0.0858	0.0106	0.0058	0.0021	0.0025	0.1479	0.0971	0.0041	0.0123	0.0051	0.0283	0.0062	0.0086	0.171
4	rs10026105	37570440	1.19	0.153209069243504	1.67	0.308662716071979	0.146718579861669	0.178561187598278	0.1249	0.0721	0.0035	0.0037	0.0066	0.002	0.0026	0.0183	0.1599	0.0046	0.0067	0.0046	0.0857	0.0106	0.0058	0.0021	0.0026	0.1478	0.0971	0.0041	0.0123	0.0051	0.0284	0.0062	0.0086	0.1711
4	rs74985385	37571372	1.19	0.153209069243504	1.67	0.308662716071979	0.156472810920905	0.180677020444862	0.1247	0.0721	0.0035	0.0037	0.0066	0.002	0.0026	0.0184	0.16	0.0046	0.0067	0.0045	0.0855	0.0105	0.0058	0.0021	0.0026	0.1477	0.0974	0.0041	0.0124	0.005	0.0284	0.0063	0.0086	0.171
4	rs73230528	37574184	1.19	0.153209069243504	1.66	0.333131717406117	0.171480780578361	0.191383517578088	0.1246	0.0721	0.0036	0.0037	0.0066	0.002	0.0026	0.0184	0.1602	0.0046	0.0067	0.0044	0.0852	0.0104	0.0058	0.0021	0.0027	0.1476	0.0977	0.0041	0.0124	0.005	0.0285	0.0063	0.0085	0.171
4	rs60043305	37582073	1.19	0.153209069243504	1.66	0.333131717406117	0.217435043180334	0.259188771051762	0.1241	0.0722	0.0036	0.0037	0.0066	0.0019	0.0026	0.0185	0.1606	0.0046	0.0067	0.0043	0.0848	0.0103	0.0059	0.002	0.0028	0.1474	0.0981	0.0041	0.0126	0.0049	0.0286	0.0065	0.0086	0.1707
4	rs6853348	37584135	1.19	0.153209069243504	1.66	0.333131717406117	0.21755761860852	0.265579407875778	0.1242	0.0723	0.0036	0.0037	0.0066	0.0019	0.0027	0.0186	0.1607	0.0046	0.0067	0.0043	0.0848	0.0103	0.0059	0.002	0.0028	0.1472	0.098	0.0042	0.0126	0.0049	0.0286	0.0065	0.0086	0.1705
4	rs4832921	37586357	1.19	0.153209069243504	1.65	0.358901199458623	0.234588184788933	0.266610995120103	0.1234	0.0724	0.0038	0.0037	0.0066	0.0018	0.0027	0.0188	0.1613	0.0047	0.0068	0.0041	0.0846	0.0103	0.006	0.0023	0.0031	0.1467	0.0983	0.0044	0.0128	0.0047	0.0288	0.0064	0.0084	0.17
4	rs2973274	37588058	1.19	0.153209069243504	1.65	0.358901199458623	0.177716630351929	0.231816804768686	0.1232	0.0725	0.0039	0.0037	0.0066	0.0018	0.0028	0.0187	0.1617	0.0048	0.0068	0.004	0.0846	0.0104	0.0059	0.0025	0.0031	0.1465	0.0982	0.0045	0.0129	0.0048	0.0288	0.0062	0.0084	0.1696
4	rs116204614	37589946	1.2	0.134574322401564	1.65	0.358901199458623	0.178153965573083	0.224503833117382	0.1233	0.0726	0.0039	0.0037	0.0066	0.0017	0.0029	0.019	0.1617	0.0049	0.0068	0.0039	0.0838	0.0105	0.0058	0.0027	0.0032	0.1471	0.0982	0.0046	0.0128	0.0048	0.0289	0.0061	0.0084	0.1691
4	rs78315729	37590112	1.2	0.134574322401564	1.65	0.358901199458623	0.178445867703185	0.228532937720587	0.1233	0.0726	0.0039	0.0037	0.0066	0.0017	0.0029	0.019	0.1617	0.0049	0.0068	0.0039	0.0837	0.0105	0.0058	0.0027	0.0032	0.1471	0.0982	0.0046	0.0128	0.0048	0.0289	0.0061	0.0084	0.1691
4	rs2973275	37592128	1.2	0.134574322401564	1.65	0.358901199458623	0.189327134849722	0.251719950842985	0.1234	0.0726	0.004	0.0037	0.0066	0.0017	0.003	0.0193	0.1618	0.005	0.0069	0.0038	0.083	0.0106	0.0057	0.0029	0.0032	0.1475	0.0982	0.0046	0.0128	0.0048	0.0289	0.006	0.0084	0.1686
4	rs937942	37592679	1.2	0.134574322401564	1.64	0.38599849551783	0.163910978893478	0.25284716171274	0.1234	0.0726	0.004	0.0036	0.0066	0.0017	0.003	0.0194	0.1617	0.005	0.0069	0.0038	0.0827	0.0106	0.0057	0.0029	0.0032	0.1478	0.0982	0.0046	0.0128	0.0048	0.0289	0.0059	0.0084	0.1686
4	rs12640990	37594608	1.19	0.153209069243504	1.65	0.358901199458623	0.159123085419892	0.278969794203787	0.1233	0.0725	0.0041	0.0037	0.0066	0.0017	0.0032	0.0196	0.1615	0.005	0.0069	0.0037	0.0824	0.0107	0.0056	0.0031	0.0032	0.1481	0.0981	0.0047	0.0127	0.0048	0.0289	0.0058	0.0084	0.1685
4	rs937943	37595153	1.19	0.153209069243504	1.65	0.358901199458623	0.149566328398968	0.270288906856243	0.1233	0.0725	0.0041	0.0037	0.0066	0.0018	0.0032	0.0195	0.1624	0.005	0.0069	0.0037	0.082	0.0106	0.0056	0.0031	0.0032	0.1481	0.0981	0.0047	0.0126	0.0048	0.0289	0.0058	0.0084	0.1684
4	rs2940995	37596294	1.19	0.153209069243504	1.63	0.414449909043039	0.118156782760448	0.245996054576213	0.1233	0.0726	0.0041	0.0037	0.0066	0.0019	0.0032	0.0193	0.1631	0.0051	0.0069	0.0037	0.082	0.0103	0.0056	0.0032	0.0033	0.1479	0.098	0.0048	0.0122	0.0049	0.0287	0.0058	0.0084	0.1683
4	rs76464012	37596997	1.2	0.134574322401564	1.63	0.414449909043039	0.0816039411067277	0.2105350213719	0.1232	0.0729	0.0042	0.0038	0.0066	0.0019	0.0032	0.0192	0.1634	0.005	0.007	0.0039	0.0816	0.0101	0.0055	0.0032	0.0034	0.1476	0.0974	0.0048	0.012	0.0051	0.0286	0.0058	0.0089	0.1683
4	rs6856055	37597120	1.2	0.134574322401564	1.65	0.358901199458623	0.0787158785871975	0.222877072589511	0.1231	0.073	0.0043	0.0038	0.0066	0.0019	0.0033	0.0192	0.1634	0.005	0.0071	0.0039	0.0816	0.0101	0.0055	0.0032	0.0034	0.1476	0.0973	0.0048	0.012	0.0051	0.0286	0.0058	0.009	0.1683
4	rs12510608	37597667	1.2	0.134574322401564	1.65	0.358901199458623	0.231530861859144	0.286092103997928	0.123	0.0731	0.0043	0.0024	0.0066	0.0019	0.0033	0.0191	0.1637	0.0049	0.0071	0.0041	0.0812	0.01	0.0074	0.0033	0.0035	0.1475	0.0969	0.0048	0.0118	0.0051	0.0285	0.0058	0.0093	0.1684
4	rs2940990	37600878	1.2	0.134574322401564	1.65	0.358901199458623	0.186281939664931	0.363307560459478	0.1227	0.0736	0.0044	0.0025	0.0066	0.0019	0.0033	0.0188	0.1643	0.0047	0.0077	0.0045	0.0806	0.0107	0.0071	0.0033	0.0035	0.1472	0.0954	0.0049	0.0111	0.0052	0.0285	0.0056	0.0105	0.1683
4	rs73807844	37605864	1.2	0.134574322401564	1.65	0.358901199458623	0.146881363167839	0.40714440197708	0.1225	0.0736	0.0043	0.0026	0.0067	0.002	0.0033	0.0187	0.1643	0.0048	0.0078	0.0045	0.0805	0.0108	0.0069	0.0032	0.0035	0.147	0.0954	0.0051	0.0111	0.0052	0.0287	0.0052	0.0105	0.1686
4	rs12142	37612526	1.2	0.134574322401564	1.65	0.358901199458623	0.170768201639134	0.437689575104006	0.1219	0.0735	0.0041	0.0024	0.0068	0.002	0.0034	0.0189	0.1644	0.0048	0.0078	0.0047	0.0804	0.0109	0.007	0.0032	0.0035	0.1467	0.0953	0.0053	0.0112	0.0053	0.0287	0.0051	0.0106	0.1687
4	rs16993712	37616989	1.2	0.134574322401564	1.65	0.358901199458623	0.180754251014494	0.462894291416044	0.1218	0.0733	0.004	0.0024	0.0071	0.0021	0.0035	0.019	0.1643	0.0048	0.0078	0.0048	0.0805	0.0109	0.007	0.0031	0.0035	0.1463	0.095	0.0054	0.0113	0.0055	0.0287	0.005	0.0106	0.1689
4	rs16993717	37617389	1.2	0.134574322401564	1.65	0.358901199458623	0.203479252964495	0.48275096000509	0.1218	0.0733	0.0041	0.0024	0.0071	0.002	0.0035	0.019	0.1643	0.0048	0.0078	0.0048	0.0805	0.011	0.007	0.0031	0.0035	0.1463	0.095	0.0054	0.0113	0.0055	0.0287	0.005	0.0107	0.1689
4	rs116822161	37623570	1.2	0.134574322401564	1.65	0.358901199458623	0.181269551779599	0.450578741741527	0.1219	0.0732	0.004	0.0024	0.0072	0.002	0.0035	0.0189	0.1646	0.0048	0.0078	0.0048	0.0806	0.011	0.007	0.0031	0.0035	0.146	0.0949	0.0054	0.0113	0.0055	0.0287	0.005	0.0106	0.1691
4	rs2174657	37631874	1.2	0.134574322401564	1.63	0.414449909043039	0.183598875613424	0.469893597831811	0.1219	0.0731	0.004	0.0024	0.0073	0.002	0.0034	0.0188	0.1646	0.0048	0.0078	0.0048	0.0806	0.011	0.007	0.0031	0.0034	0.1459	0.0949	0.0055	0.0113	0.0055	0.0288	0.005	0.0106	0.1692
4	rs114336709	37635347	1.2	0.134574322401564	1.62	0.444280725791627	0.176662302972644	0.471647697668966	0.1219	0.0731	0.0041	0.0024	0.0074	0.002	0.0034	0.0188	0.1647	0.0048	0.0078	0.0048	0.0806	0.011	0.007	0.0031	0.0034	0.1458	0.0949	0.0055	0.0113	0.0055	0.0288	0.005	0.0106	0.1692
4	rs17605342	37638920	1.2	0.134574322401564	1.62	0.444280725791627	0.136056280065661	0.433855526013358	0.122	0.0731	0.0042	0.0024	0.0075	0.002	0.0034	0.0188	0.1649	0.0048	0.0077	0.0048	0.0805	0.011	0.0069	0.003	0.0033	0.1456	0.0949	0.0055	0.0113	0.0056	0.0287	0.005	0.0105	0.1694
4	rs62297180	37638977	1.2	0.134574322401564	1.62	0.444280725791627	0.135931871766278	0.433987584331705	0.122	0.0731	0.0042	0.0024	0.0075	0.002	0.0034	0.0188	0.1649	0.0048	0.0077	0.0048	0.0805	0.011	0.0069	0.003	0.0033	0.1456	0.0949	0.0055	0.0113	0.0056	0.0287	0.005	0.0105	0.1694
4	rs6818798	37640483	1.2	0.134574322401564	1.63	0.414449909043039	0.137054009073084	0.455253700473073	0.122	0.0731	0.0042	0.0024	0.0075	0.002	0.0034	0.0188	0.1649	0.0048	0.0077	0.0048	0.0805	0.011	0.007	0.003	0.0033	0.1456	0.0949	0.0055	0.0113	0.0056	0.0287	0.005	0.0105	0.1694
4	rs17495240	37643300	1.2	0.134574322401564	1.64	0.38599849551783	0.12838199431809	0.422014660590019	0.1217	0.0731	0.0042	0.0024	0.0075	0.002	0.0034	0.0188	0.1649	0.0048	0.0077	0.0048	0.0808	0.011	0.0069	0.003	0.0033	0.1457	0.0949	0.0055	0.0113	0.0055	0.0287	0.005	0.0105	0.1694
4	rs9790339	37651814	1.2	0.134574322401564	1.64	0.38599849551783	0.0627891265001727	0.379885244802095	0.1216	0.073	0.0044	0.0026	0.0076	0.0026	0.0034	0.0189	0.1648	0.0049	0.0076	0.0048	0.0804	0.0111	0.0071	0.0031	0.0034	0.145	0.0948	0.0055	0.0113	0.0056	0.0284	0.0051	0.0104	0.169
4	rs11096894	37653061	1.2	0.134574322401564	1.64	0.38599849551783	0.0629229227709655	0.374420789969283	0.1217	0.0726	0.0045	0.0026	0.0076	0.0026	0.0036	0.0189	0.1648	0.0049	0.0075	0.0048	0.0805	0.0111	0.0071	0.0031	0.0035	0.1449	0.0949	0.0055	0.0113	0.0056	0.0285	0.0051	0.0104	0.169
4	rs11932379	37655808	1.2	0.134574322401564	1.65	0.358901199458623	0.0580060695551763	0.356285151978289	0.1218	0.0727	0.0045	0.0027	0.0076	0.0027	0.0036	0.019	0.1649	0.0049	0.0075	0.0048	0.0801	0.0111	0.0071	0.0031	0.0035	0.1446	0.0949	0.0055	0.0113	0.0055	0.0285	0.0052	0.0104	0.1693
4	rs73147230	37658500	1.2	0.134574322401564	1.66	0.333131717406117	0.0672240394103963	0.345701403819056	0.1218	0.0726	0.0044	0.0027	0.0076	0.0027	0.0037	0.019	0.1649	0.0049	0.0074	0.0047	0.0798	0.0112	0.0071	0.0031	0.0035	0.1446	0.0948	0.0056	0.0114	0.0055	0.0285	0.0051	0.0104	0.1697
4	rs2089346	37660404	1.2	0.134574322401564	1.66	0.333131717406117	0.0660522162340712	0.343595694495478	0.1219	0.0725	0.0044	0.0027	0.0076	0.0027	0.0037	0.0191	0.1649	0.0049	0.0074	0.0047	0.0797	0.0112	0.0071	0.0031	0.0035	0.1445	0.0947	0.0056	0.0114	0.0055	0.0284	0.0051	0.0104	0.1697
4	rs117398650	37661074	1.2	0.134574322401564	1.67	0.308662716071979	0.056764404435444	0.326763340541501	0.1218	0.0726	0.0045	0.0027	0.0075	0.0028	0.0037	0.0193	0.1651	0.0049	0.0074	0.0045	0.0795	0.0112	0.007	0.0033	0.0035	0.144	0.0946	0.0057	0.0114	0.0054	0.0283	0.0052	0.0103	0.1701
4	rs17495467	37663748	1.19	0.153209069243504	1.67	0.308662716071979	0.0221538588138484	0.303477778828455	0.1214	0.0729	0.0049	0.0029	0.0072	0.0034	0.0038	0.0203	0.1664	0.0047	0.0073	0.0042	0.0783	0.0115	0.0064	0.004	0.0038	0.1415	0.0941	0.0061	0.0111	0.0052	0.0279	0.0053	0.0101	0.172
4	rs6855306	37666976	1.18	0.173671271070618	1.68	0.285465824887251	0.0266702285634227	0.305508201234763	0.1212	0.0729	0.005	0.0029	0.007	0.0036	0.0038	0.0207	0.1668	0.0047	0.0072	0.004	0.0778	0.0116	0.0061	0.0043	0.0039	0.1406	0.0939	0.0063	0.0111	0.0051	0.0277	0.0054	0.01	0.1727
4	rs11730735	37667864	1.18	0.173671271070618	1.69	0.263511633917478	0.0285074586003157	0.329449702406831	0.1212	0.0729	0.005	0.0029	0.007	0.0036	0.0038	0.0207	0.1671	0.0047	0.0072	0.004	0.0779	0.0116	0.0061	0.0043	0.0039	0.1405	0.0938	0.0063	0.0111	0.0051	0.0277	0.0054	0.01	0.1728
4	rs114780946	37672653	1.18	0.173671271070618	1.68	0.285465824887251	0.0368196471975329	0.283633965185847	0.1215	0.0734	0.005	0.003	0.0069	0.0037	0.0038	0.0206	0.1676	0.0047	0.0071	0.0038	0.0776	0.0115	0.0061	0.0044	0.004	0.1398	0.0942	0.0063	0.0111	0.0049	0.0273	0.0054	0.0099	0.1732
4	rs11096895	37672875	1.18	0.173671271070618	1.68	0.285465824887251	0.0405367558895798	0.325300772011758	0.1215	0.0734	0.005	0.003	0.0069	0.0037	0.0038	0.0205	0.1676	0.0047	0.0071	0.0038	0.0776	0.0115	0.0061	0.0044	0.004	0.1398	0.0942	0.0063	0.0111	0.0049	0.0273	0.0054	0.0099	0.1732
4	rs4832930	37673626	1.18	0.173671271070618	1.68	0.285465824887251	0.0401256449136697	0.345205609135488	0.1214	0.0734	0.005	0.0031	0.007	0.0037	0.0038	0.0206	0.1678	0.0047	0.0071	0.0038	0.0777	0.0116	0.006	0.0045	0.004	0.1395	0.0942	0.0063	0.0111	0.0049	0.0272	0.0054	0.0099	0.1733
4	rs78587598	37677818	1.18	0.173671271070618	1.68	0.285465824887251	0.0365143409578956	0.355535071148623	0.1213	0.0736	0.0049	0.0032	0.0071	0.0037	0.0038	0.0207	0.1682	0.0047	0.0071	0.0037	0.0775	0.0115	0.006	0.0045	0.004	0.1391	0.0942	0.0062	0.0111	0.0048	0.0271	0.0055	0.0098	0.1732
4	rs57596844	37677979	1.18	0.173671271070618	1.68	0.285465824887251	0.0378817712649095	0.374420789969283	0.1213	0.0736	0.0049	0.0032	0.0071	0.0037	0.0038	0.0207	0.1682	0.0047	0.0071	0.0037	0.0775	0.0115	0.006	0.0045	0.004	0.139	0.0942	0.0062	0.0111	0.0048	0.0271	0.0055	0.0098	0.1732
4	rs13104247	37688737	1.17	0.196050020118376	1.68	0.285465824887251	0.0394794346374724	0.347314150895086	0.1204	0.074	0.0051	0.0035	0.0071	0.004	0.0038	0.021	0.1694	0.0049	0.0072	0.0039	0.0767	0.011	0.0059	0.0046	0.0043	0.1382	0.0943	0.0061	0.0111	0.0049	0.0265	0.0057	0.0098	0.1732
4	rs76506042	37688932	1.17	0.196050020118376	1.69	0.263511633917478	0.0405652146175951	0.324935430844425	0.1204	0.074	0.0051	0.0035	0.0071	0.004	0.0038	0.021	0.1694	0.0049	0.0072	0.0039	0.0766	0.011	0.006	0.0046	0.0043	0.1382	0.0943	0.0061	0.0111	0.0049	0.0264	0.0057	0.0098	0.1732
4	rs16988317	37693186	1.17	0.196050020118376	1.7	0.24276969786222	0.0359875624198755	0.349177693295451	0.1202	0.074	0.0051	0.0036	0.0071	0.004	0.0038	0.021	0.1695	0.0049	0.0073	0.004	0.0766	0.011	0.006	0.0046	0.0044	0.1381	0.0943	0.006	0.0111	0.0049	0.0263	0.0057	0.0098	0.1731
4	rs6840112	37695070	1.17	0.196050020118376	1.7	0.24276969786222	0.0358175014864797	0.369104958407248	0.1202	0.074	0.0052	0.0037	0.0071	0.0041	0.0038	0.0211	0.1696	0.0049	0.0073	0.004	0.0765	0.011	0.0059	0.0046	0.0044	0.1381	0.0943	0.006	0.011	0.0049	0.0262	0.0057	0.0098	0.1731
4	rs6824043	37695721	1.17	0.196050020118376	1.7	0.24276969786222	0.0296357842427676	0.315962096114256	0.1202	0.0742	0.0051	0.0037	0.0071	0.004	0.0038	0.0211	0.1696	0.0049	0.0073	0.004	0.0765	0.0109	0.0059	0.0046	0.0044	0.1381	0.0944	0.006	0.011	0.0051	0.0262	0.0057	0.0097	0.1731
4	rs10517423	37696244	1.17	0.196050020118376	1.7	0.24276969786222	0.0289663322013604	0.331284996328168	0.1201	0.0745	0.0052	0.0038	0.0071	0.0041	0.0038	0.0213	0.1694	0.005	0.0073	0.0041	0.0763	0.0109	0.0058	0.0047	0.0044	0.1379	0.0946	0.006	0.0109	0.0051	0.0263	0.0056	0.0097	0.1731
4	rs6831628	37697032	1.17	0.196050020118376	1.7	0.24276969786222	0.0375029299325781	0.377976520300488	0.1198	0.0749	0.0053	0.0039	0.0072	0.004	0.0038	0.0215	0.169	0.005	0.0073	0.0042	0.0761	0.011	0.0058	0.0047	0.0044	0.1378	0.0948	0.0059	0.0108	0.0051	0.0264	0.0056	0.0096	0.1727
4	rs1477538	37697723	1.17	0.196050020118376	1.7	0.24276969786222	0.0317094915118693	0.271441454797163	0.1194	0.0752	0.0054	0.004	0.0065	0.0041	0.0038	0.0214	0.1689	0.0051	0.0073	0.0043	0.0771	0.011	0.0058	0.0048	0.0044	0.1375	0.0951	0.0057	0.0107	0.0051	0.0264	0.0055	0.0096	0.1725
4	rs2009494	37698453	1.17	0.196050020118376	1.71	0.223208546872115	0.0399422880600469	0.298241482058562	0.1194	0.0754	0.0053	0.004	0.0065	0.0041	0.0037	0.0214	0.1689	0.0051	0.0073	0.0043	0.0774	0.0116	0.0056	0.0049	0.0044	0.1371	0.0951	0.0056	0.0106	0.005	0.0264	0.0054	0.0095	0.1724
4	rs17423781	37701453	1.17	0.196050020118376	1.71	0.223208546872115	0.0841657245432547	0.247227084769851	0.1205	0.0751	0.0052	0.0039	0.0065	0.0041	0.0036	0.0207	0.1697	0.0051	0.0075	0.0045	0.0763	0.0114	0.0057	0.0055	0.0043	0.1377	0.0949	0.0054	0.0104	0.0049	0.0264	0.0054	0.0097	0.1721
4	rs13122883	37702059	1.17	0.196050020118376	1.71	0.223208546872115	0.105092730982076	0.23842971495909	0.1207	0.0751	0.0052	0.0039	0.0065	0.0041	0.0037	0.0206	0.1698	0.0051	0.0075	0.0047	0.0758	0.0113	0.0057	0.0056	0.0043	0.1377	0.0947	0.0054	0.0103	0.0049	0.0265	0.0054	0.0097	0.172
4	rs116719413	37703149	1.17	0.196050020118376	1.71	0.223208546872115	0.11898677620333	0.237323412800166	0.1209	0.075	0.0052	0.0039	0.0066	0.0041	0.0037	0.0205	0.17	0.0051	0.0076	0.0048	0.0756	0.0113	0.0057	0.0057	0.0043	0.1378	0.0947	0.0053	0.0103	0.0049	0.0265	0.0054	0.0098	0.1719
4	rs13115041	37707375	1.17	0.196050020118376	1.71	0.223208546872115	0.132813216671192	0.242648660608635	0.121	0.075	0.0052	0.0039	0.0066	0.0041	0.0037	0.0204	0.1701	0.0051	0.0076	0.0049	0.0754	0.0113	0.0057	0.0058	0.0043	0.1378	0.0946	0.0053	0.0103	0.0049	0.0266	0.0053	0.0098	0.1718
4	rs34445420	37710881	1.17	0.196050020118376	1.71	0.223208546872115	0.144128639954004	0.247115092261109	0.1212	0.075	0.0051	0.0039	0.0066	0.0041	0.0036	0.0204	0.1702	0.0051	0.0076	0.0048	0.0752	0.0114	0.0057	0.0058	0.0043	0.1375	0.0949	0.0053	0.0103	0.005	0.0267	0.0053	0.0098	0.1718
4	rs17578057	37715430	1.17	0.196050020118376	1.71	0.223208546872115	0.149171602436711	0.232804915938675	0.1213	0.0751	0.0051	0.0039	0.0066	0.0041	0.0036	0.0204	0.1702	0.0051	0.0076	0.0048	0.0751	0.0114	0.0056	0.0058	0.0043	0.1374	0.0949	0.0053	0.0103	0.005	0.0268	0.0053	0.0097	0.1717
4	rs11096900	37715995	1.17	0.196050020118376	1.7	0.24276969786222	0.146848797919827	0.236660424985472	0.1212	0.0752	0.0051	0.0039	0.0066	0.0041	0.0036	0.0204	0.1702	0.0051	0.0076	0.0048	0.0751	0.0114	0.0056	0.0058	0.0043	0.1374	0.0949	0.0053	0.0103	0.005	0.0268	0.0053	0.0097	0.1716
4	rs10028206	37716343	1.17	0.196050020118376	1.7	0.24276969786222	0.135776457568323	0.227114652465071	0.1214	0.0749	0.0051	0.0039	0.0066	0.0041	0.0036	0.0203	0.17	0.0051	0.0076	0.0048	0.0751	0.0113	0.0057	0.0058	0.0044	0.1374	0.095	0.0054	0.0103	0.005	0.0268	0.0053	0.0097	0.1717
4	rs77755898	37723596	1.17	0.196050020118376	1.7	0.24276969786222	0.215438459520993	0.229297815507276	0.1218	0.0749	0.0052	0.0042	0.0064	0.0049	0.0039	0.0202	0.1708	0.005	0.0076	0.0051	0.0756	0.0108	0.0057	0.0063	0.0046	0.1375	0.095	0.0051	0.01	0.005	0.0262	0.0056	0.0102	0.1687
4	rs17578113	37731643	1.17	0.196050020118376	1.7	0.24276969786222	0.27756165211006	0.244432118962801	0.1218	0.0748	0.0053	0.0043	0.0064	0.0051	0.004	0.0202	0.171	0.005	0.0075	0.0052	0.0758	0.0106	0.0058	0.0065	0.0046	0.1373	0.0951	0.0051	0.01	0.005	0.0261	0.0054	0.0104	0.1679
4	rs1318127	37734904	1.17	0.196050020118376	1.7	0.24276969786222	0.273328039337214	0.252959970246721	0.1218	0.0748	0.0053	0.0043	0.0064	0.0051	0.004	0.0202	0.171	0.0049	0.0075	0.0052	0.0758	0.0106	0.0058	0.0065	0.0047	0.1373	0.095	0.0051	0.01	0.0051	0.0261	0.0054	0.0104	0.1678
4	rs116335485	37734991	1.17	0.196050020118376	1.7	0.24276969786222	0.273698819162931	0.249470313126324	0.1218	0.0748	0.0053	0.0043	0.0064	0.0051	0.004	0.0202	0.171	0.0049	0.0075	0.0052	0.0758	0.0106	0.0058	0.0065	0.0047	0.1373	0.095	0.0051	0.01	0.0051	0.0261	0.0054	0.0104	0.1678
4	rs2995988	37738289	1.17	0.196050020118376	1.7	0.24276969786222	0.272402276189997	0.248684452246424	0.1218	0.0748	0.0053	0.0043	0.0064	0.0052	0.004	0.0202	0.171	0.0049	0.0075	0.0052	0.0758	0.0106	0.0058	0.0065	0.0047	0.1373	0.095	0.0051	0.01	0.0051	0.0261	0.0054	0.0104	0.1677
4	rs17423995	37740236	1.17	0.196050020118376	1.67	0.308662716071979	0.263692154964209	0.243094134555657	0.1218	0.0746	0.0053	0.0043	0.0064	0.0052	0.004	0.0202	0.171	0.0049	0.0075	0.0052	0.0758	0.0106	0.0058	0.0065	0.0047	0.1373	0.0952	0.0051	0.01	0.0051	0.0261	0.0055	0.0104	0.1677
4	rs35918801	37748195	1.17	0.196050020118376	1.67	0.308662716071979	0.253442595172184	0.251156942551563	0.1218	0.0745	0.0053	0.0043	0.0064	0.0051	0.004	0.0202	0.171	0.0049	0.0075	0.0052	0.0761	0.0106	0.0058	0.0065	0.0049	0.1374	0.0951	0.0051	0.01	0.0051	0.0263	0.0055	0.0104	0.1674
4	rs73147123	37753508	1.17	0.196050020118376	1.66	0.333131717406117	0.255894815495223	0.247339093394564	0.1218	0.0743	0.0052	0.0043	0.0063	0.0051	0.004	0.0202	0.171	0.0049	0.0075	0.0052	0.0761	0.0106	0.0059	0.0065	0.0049	0.1375	0.095	0.0051	0.01	0.0052	0.0264	0.0054	0.0104	0.1674
4	rs74403048	37761473	1.18	0.173671271070618	1.66	0.333131717406117	0.387700534657809	0.243762834060844	0.1233	0.0734	0.005	0.0043	0.0065	0.0052	0.004	0.0196	0.1717	0.0048	0.0074	0.0053	0.0761	0.0102	0.0063	0.0068	0.0047	0.1366	0.0943	0.005	0.0112	0.0057	0.0265	0.0056	0.0105	0.1664
4	rs1559687	37768632	1.17	0.196050020118376	1.66	0.333131717406117	0.740705599192573	0.257825700739154	0.1235	0.0728	0.005	0.0043	0.0065	0.005	0.0041	0.0192	0.1746	0.0047	0.0072	0.0052	0.0751	0.01	0.0065	0.0072	0.0044	0.1357	0.0941	0.0049	0.0119	0.0059	0.0264	0.0056	0.0106	0.1658
4	rs75291742	37768997	1.17	0.196050020118376	1.66	0.333131717406117	0.782466002929002	0.23998130709183	0.1233	0.0725	0.005	0.0043	0.0065	0.0051	0.0041	0.0192	0.1747	0.0047	0.0072	0.0052	0.0749	0.01	0.0065	0.0072	0.0044	0.1357	0.0944	0.0049	0.0119	0.0059	0.0265	0.0056	0.0106	0.1657
4	rs929958	37769060	1.17	0.196050020118376	1.66	0.333131717406117	0.786417624088761	0.254427924721976	0.1233	0.0725	0.005	0.0043	0.0065	0.0051	0.0041	0.0192	0.1747	0.0047	0.0072	0.0052	0.0749	0.01	0.0065	0.0072	0.0044	0.1358	0.0944	0.0049	0.0119	0.0059	0.0265	0.0056	0.0106	0.1657
4	rs75156619	37772876	1.17	0.196050020118376	1.66	0.333131717406117	1.01177156717955	0.288556699369835	0.123	0.0723	0.0049	0.0043	0.0065	0.0051	0.0041	0.0192	0.1748	0.0047	0.0072	0.0053	0.0746	0.01	0.0065	0.0074	0.0044	0.1356	0.0948	0.005	0.0119	0.0059	0.0266	0.0056	0.0108	0.1657
4	rs77315491	37774537	1.17	0.196050020118376	1.66	0.333131717406117	1.33883101369634	0.290321056829815	0.1222	0.0721	0.0048	0.0041	0.0065	0.0051	0.0041	0.0193	0.1749	0.0046	0.0071	0.0052	0.0744	0.01	0.0064	0.0077	0.0043	0.1355	0.0957	0.0051	0.012	0.0059	0.0268	0.0057	0.0109	0.1658
4	rs34021170	37775442	1.17	0.196050020118376	1.66	0.333131717406117	1.64979464723674	0.367337785812469	0.1219	0.0719	0.0047	0.0041	0.0066	0.0051	0.0041	0.0193	0.175	0.0046	0.0071	0.0053	0.0742	0.01	0.0064	0.0079	0.0043	0.1352	0.0962	0.0052	0.012	0.0059	0.027	0.0058	0.0109	0.1659
4	rs62299533	37775720	1.17	0.196050020118376	1.66	0.333131717406117	1.67615526878678	0.348556194043495	0.1219	0.0719	0.0047	0.0041	0.0066	0.0051	0.0041	0.0192	0.175	0.0046	0.0071	0.0053	0.0742	0.01	0.0064	0.0079	0.0043	0.1351	0.0962	0.0052	0.012	0.0059	0.027	0.0058	0.0108	0.1659
4	rs41457545	37779321	1.16	0.220431575918666	1.65	0.358901199458623	2.17102326700522	0.376197476537753	0.1219	0.0714	0.0046	0.004	0.0067	0.0051	0.0041	0.0192	0.1755	0.0044	0.0069	0.0053	0.0743	0.01	0.0064	0.0082	0.0042	0.1344	0.0965	0.0055	0.0121	0.0059	0.0271	0.0058	0.0109	0.166
4	rs2995967	37779876	1.16	0.220431575918666	1.65	0.358901199458623	2.29349218559575	0.427266383842805	0.1218	0.0714	0.0046	0.004	0.0067	0.0051	0.0041	0.0193	0.1757	0.0044	0.0069	0.005	0.0745	0.01	0.0064	0.0082	0.0042	0.1345	0.0963	0.0056	0.012	0.0058	0.0271	0.0057	0.011	0.166
4	rs76597126	37783040	1.16	0.220431575918666	1.65	0.358901199458623	2.29674416071794	0.39937675597139	0.1218	0.071	0.0045	0.004	0.0067	0.0052	0.0041	0.0194	0.176	0.0044	0.0069	0.005	0.0748	0.0101	0.0064	0.0083	0.0043	0.1344	0.0964	0.0055	0.0121	0.0058	0.0271	0.0056	0.011	0.1658
4	rs75113292	37783203	1.16	0.220431575918666	1.65	0.358901199458623	2.29813831543471	0.410913404832249	0.1218	0.071	0.0045	0.004	0.0067	0.0052	0.0041	0.0194	0.176	0.0044	0.0069	0.005	0.0748	0.0101	0.0064	0.0083	0.0043	0.1344	0.0964	0.0055	0.0121	0.0058	0.0271	0.0056	0.011	0.1658
4	rs1364828	37787772	1.16	0.220431575918666	1.65	0.358901199458623	2.478903377958	0.616492582190746	0.1214	0.07	0.0044	0.004	0.0068	0.0054	0.0041	0.0198	0.1764	0.0046	0.0068	0.0052	0.0753	0.01	0.0063	0.0083	0.0047	0.1342	0.0966	0.0053	0.0124	0.0058	0.0271	0.0055	0.0112	0.165
4	rs2911890	37796311	1.16	0.220431575918666	1.65	0.358901199458623	2.72443225756777	0.778897583647716	0.1215	0.0693	0.0044	0.0042	0.0068	0.0054	0.0043	0.0196	0.1774	0.0046	0.0066	0.0052	0.0752	0.0099	0.0062	0.0085	0.0049	0.1334	0.0968	0.0052	0.0124	0.0058	0.0272	0.0054	0.0114	0.165
4	rs2995958	37799735	1.16	0.220431575918666	1.65	0.358901199458623	2.85098354163738	1.17861149663554	0.1211	0.0681	0.0045	0.0043	0.0068	0.0054	0.0044	0.02	0.178	0.0046	0.0064	0.0052	0.0751	0.0098	0.0062	0.0085	0.005	0.1329	0.0972	0.0052	0.0126	0.0058	0.0275	0.0054	0.0118	0.1648
4	rs2911883	37801732	1.15	0.246899131395369	1.64	0.38599849551783	2.8044066304222	1.12619618414296	0.1212	0.068	0.0045	0.0043	0.0068	0.0054	0.0044	0.02	0.178	0.0046	0.0064	0.0052	0.075	0.0098	0.0062	0.0085	0.005	0.133	0.0972	0.0052	0.0126	0.0058	0.0276	0.0054	0.0118	0.1646
4	rs4832956	37816879	1.15	0.246899131395369	1.64	0.38599849551783	2.7999591604511	1.17861149663554	0.1208	0.068	0.0046	0.0044	0.0067	0.0053	0.0045	0.0202	0.1786	0.0046	0.0064	0.0054	0.0745	0.0099	0.0064	0.0085	0.0051	0.1332	0.0974	0.0052	0.0127	0.0059	0.0278	0.0055	0.0119	0.1633
4	rs2911918	37819508	1.15	0.246899131395369	1.63	0.414449909043039	2.82630398194331	1.23261095151198	0.1208	0.0678	0.0046	0.0044	0.0068	0.0053	0.0045	0.0202	0.1786	0.0046	0.0065	0.0054	0.0744	0.0101	0.0064	0.0085	0.0051	0.133	0.0973	0.0052	0.0127	0.0059	0.0277	0.0057	0.0121	0.1631
4	rs2911916	37820588	1.15	0.246899131395369	1.63	0.414449909043039	2.73767205150219	1.27430535126033	0.121	0.0681	0.0046	0.0044	0.0068	0.0054	0.0045	0.0202	0.1784	0.0046	0.0066	0.0054	0.0741	0.0101	0.0064	0.0085	0.0051	0.1329	0.0973	0.0053	0.0127	0.0059	0.0279	0.0057	0.0117	0.163
4	rs2241499	37828170	1.15	0.246899131395369	1.63	0.414449909043039	2.73276616729673	1.20622036796417	0.1208	0.0681	0.0047	0.0044	0.0068	0.0054	0.0045	0.0203	0.1785	0.0046	0.0067	0.0055	0.0741	0.0101	0.0065	0.0085	0.0051	0.1328	0.0973	0.0053	0.0127	0.0059	0.0279	0.0057	0.0118	0.1627
4	rs2911906	37834324	1.15	0.246899131395369	1.63	0.414449909043039	2.75252847377255	1.22629465281249	0.1206	0.0679	0.0047	0.0044	0.0069	0.0053	0.0044	0.0204	0.1787	0.0047	0.0067	0.0057	0.0743	0.0102	0.0065	0.0084	0.005	0.1326	0.0976	0.0053	0.0127	0.0059	0.0278	0.0058	0.0119	0.1623
4	rs79272064	37837248	1.15	0.246899131395369	1.63	0.414449909043039	2.73656799632065	1.162298723602	0.1205	0.0679	0.0048	0.0044	0.0069	0.0053	0.0044	0.0204	0.1787	0.0047	0.0067	0.0058	0.0743	0.0101	0.0065	0.0084	0.005	0.1325	0.0976	0.0053	0.0127	0.0061	0.0278	0.0059	0.0119	0.1621
4	rs2714554	37838383	1.15	0.246899131395369	1.63	0.414449909043039	2.72039062998034	1.21849027844306	0.1205	0.0679	0.0048	0.0044	0.0069	0.0053	0.0044	0.0204	0.1787	0.0047	0.0067	0.0058	0.0743	0.0101	0.0066	0.0084	0.005	0.1326	0.0976	0.0053	0.0127	0.0061	0.0277	0.0059	0.0118	0.1622
4	rs73234708	37840402	1.15	0.246899131395369	1.63	0.414449909043039	2.60530934922969	1.08591368634774	0.1204	0.0679	0.0048	0.0044	0.0069	0.0053	0.0044	0.0204	0.179	0.0047	0.0067	0.0058	0.0743	0.0101	0.0066	0.0083	0.005	0.1326	0.0976	0.005	0.0128	0.0062	0.0277	0.0059	0.0118	0.1621
4	rs9884895	37843022	1.15	0.246899131395369	1.63	0.414449909043039	2.46974548689037	1.1619695939324	0.1203	0.0678	0.0048	0.0043	0.0069	0.0053	0.0045	0.0204	0.1791	0.0047	0.0068	0.0058	0.0744	0.0103	0.0066	0.0083	0.005	0.1324	0.0976	0.005	0.0128	0.0062	0.0277	0.0059	0.0119	0.1619
4	rs10001580	37851856	1.15	0.246899131395369	1.63	0.414449909043039	2.36420123736422	1.24959316190065	0.1203	0.0676	0.0049	0.0044	0.0069	0.0053	0.0045	0.0205	0.1793	0.0048	0.0069	0.0059	0.0742	0.0104	0.0066	0.0082	0.0052	0.1322	0.0976	0.0049	0.0128	0.0063	0.0277	0.0059	0.0119	0.1615
4	rs6811224	37858385	1.14	0.275532638758866	1.63	0.414449909043039	1.92918312671021	1.43039249835241	0.119	0.067	0.0052	0.0044	0.0069	0.0054	0.0048	0.0205	0.18	0.0051	0.007	0.0063	0.0739	0.0108	0.0068	0.0079	0.0054	0.1317	0.0972	0.0049	0.0129	0.0068	0.028	0.0061	0.0119	0.161
4	rs28627228	37866383	1.14	0.275532638758866	1.63	0.414449909043039	1.30492268754686	1.39058184977177	0.1189	0.0668	0.0056	0.0043	0.0071	0.0054	0.0048	0.0208	0.181	0.0054	0.0071	0.0063	0.0735	0.0107	0.0067	0.0072	0.0055	0.1297	0.0969	0.005	0.013	0.007	0.0283	0.0063	0.012	0.161
4	rs11734812	37868667	1.14	0.275532638758866	1.63	0.414449909043039	1.38026401100837	1.37294791590511	0.1191	0.0668	0.0057	0.0043	0.0072	0.0055	0.0048	0.0208	0.1811	0.0054	0.0072	0.0063	0.0734	0.0108	0.0067	0.0072	0.0055	0.1295	0.0969	0.0049	0.013	0.0071	0.0283	0.0064	0.012	0.1608
4	rs78678504	37869505	1.14	0.275532638758866	1.66	0.333131717406117	1.28932586944639	1.27330188318469	0.1189	0.0669	0.0057	0.0042	0.0072	0.0054	0.0048	0.0209	0.1811	0.0054	0.0071	0.0063	0.0734	0.0108	0.0067	0.0071	0.0054	0.1298	0.0968	0.0049	0.013	0.0071	0.0283	0.0064	0.012	0.1608
4	rs62297405	37875971	1.14	0.275532638758866	1.66	0.333131717406117	1.18300462529609	1.19711509467349	0.1184	0.0664	0.0059	0.0041	0.0071	0.0056	0.0048	0.0208	0.1817	0.0056	0.0072	0.0062	0.0742	0.0107	0.0067	0.007	0.0054	0.1297	0.0968	0.0051	0.0131	0.0071	0.0281	0.0066	0.012	0.1603
4	rs10012419	37876505	1.14	0.275532638758866	1.66	0.333131717406117	0.737610313386653	1.04574552645048	0.1182	0.0662	0.0059	0.0041	0.007	0.0056	0.0047	0.0208	0.1818	0.0056	0.0072	0.0063	0.0749	0.0106	0.0067	0.0062	0.0054	0.1291	0.0976	0.0053	0.0132	0.007	0.0282	0.0066	0.012	0.1603
4	rs28705371	37878194	1.14	0.275532638758866	1.66	0.333131717406117	0.660525931566177	1.00650778583032	0.1179	0.0662	0.0061	0.004	0.007	0.0056	0.0047	0.0208	0.1816	0.0057	0.0073	0.0063	0.0752	0.0106	0.0068	0.0061	0.0055	0.1291	0.097	0.0057	0.0132	0.0068	0.0278	0.0069	0.0121	0.1604
4	rs6531592	37882167	1.14	0.275532638758866	1.66	0.333131717406117	0.727009192239722	1.09453444252898	0.1209	0.0661	0.0064	0.004	0.0074	0.0057	0.0045	0.0214	0.1797	0.0058	0.0078	0.0062	0.0758	0.0108	0.0066	0.0055	0.0054	0.128	0.0946	0.006	0.0135	0.007	0.0266	0.0074	0.0128	0.1605
4	rs9996566	37884116	1.13	0.306408690300974	1.66	0.333131717406117	0.615927501278256	0.933812941510914	0.1203	0.0662	0.0068	0.0039	0.0075	0.0054	0.0042	0.0212	0.1801	0.0061	0.0079	0.0063	0.077	0.0107	0.0066	0.005	0.005	0.1281	0.0938	0.0062	0.0134	0.0069	0.0269	0.0076	0.0127	0.1605
4	rs6531594	37894540	1.12	0.339600448506511	1.65	0.358901199458623	0.853214930440338	1.44165412738415	0.1225	0.0661	0.008	0.0032	0.0076	0.0041	0.0035	0.0213	0.1804	0.0061	0.008	0.0071	0.078	0.0107	0.007	0.0032	0.0038	0.1284	0.0919	0.0065	0.0122	0.0074	0.0273	0.0081	0.0125	0.1612
4	rs6531595	37894646	1.12	0.339600448506511	1.65	0.358901199458623	0.873722487856686	1.43823999996995	0.1224	0.0661	0.008	0.0032	0.0076	0.0041	0.0035	0.0213	0.1802	0.0061	0.0081	0.0071	0.078	0.0107	0.007	0.0032	0.0038	0.1284	0.0919	0.0066	0.0122	0.0074	0.0273	0.0081	0.0126	0.1613
4	rs12649926	37895465	1.12	0.339600448506511	1.65	0.358901199458623	0.761307687318371	1.50728322081934	0.1223	0.0662	0.008	0.0032	0.0075	0.0038	0.0033	0.0213	0.1806	0.0061	0.008	0.0071	0.0784	0.0106	0.0073	0.0031	0.0036	0.1287	0.0919	0.0065	0.0121	0.0073	0.0273	0.008	0.0124	0.1614
4	rs59938895	37896231	1.12	0.339600448506511	1.65	0.358901199458623	0.724986924077419	1.49250612813821	0.1221	0.0662	0.008	0.0032	0.0075	0.0037	0.0033	0.0214	0.1809	0.006	0.008	0.0071	0.0787	0.0106	0.0073	0.003	0.0037	0.1288	0.0917	0.0065	0.012	0.0073	0.0274	0.008	0.0123	0.1614
4	rs2995925	37898961	1.11	0.375177619549844	1.64	0.38599849551783	0.687478605858706	1.87288289438294	0.1201	0.0668	0.0081	0.0029	0.0075	0.003	0.003	0.0222	0.1814	0.0059	0.0077	0.0073	0.0801	0.0105	0.0078	0.0026	0.003	0.1319	0.0928	0.0062	0.0113	0.0073	0.0281	0.0077	0.0112	0.1598
4	rs114728048	37898991	1.11	0.375177619549844	1.63	0.414449909043039	0.683317349011861	1.87874640630792	0.1201	0.0666	0.0081	0.0029	0.0075	0.003	0.003	0.0223	0.1814	0.0059	0.0077	0.0073	0.0801	0.0105	0.0078	0.0026	0.003	0.1318	0.0929	0.0062	0.0112	0.0073	0.028	0.0078	0.0112	0.1599
4	rs3860062	37900779	1.11	0.375177619549844	1.63	0.414449909043039	0.728958914309766	1.96539354749111	0.1198	0.0667	0.0082	0.0028	0.0075	0.0029	0.0029	0.0224	0.1814	0.0059	0.0077	0.0074	0.08	0.0104	0.0078	0.0025	0.0029	0.132	0.0931	0.0061	0.0112	0.0073	0.0282	0.0078	0.0111	0.1599
4	rs2995923	37901033	1.11	0.375177619549844	1.63	0.414449909043039	0.730084803121347	1.96253238469246	0.1197	0.0667	0.0082	0.0029	0.0075	0.0029	0.0029	0.0224	0.1815	0.0059	0.0077	0.0074	0.0798	0.0104	0.0079	0.0025	0.0029	0.1319	0.0932	0.0061	0.0111	0.0073	0.0282	0.0078	0.011	0.1602
4	rs55985235	37903341	1.11	0.375177619549844	1.63	0.414449909043039	0.769279650975031	1.96521470801988	0.1197	0.0668	0.0082	0.0029	0.0075	0.003	0.0029	0.0224	0.1818	0.0058	0.0076	0.0073	0.0794	0.0104	0.008	0.0024	0.0029	0.1318	0.0933	0.0061	0.011	0.0072	0.0284	0.0078	0.0108	0.1609
4	rs2279028	37903669	1.11	0.375177619549844	1.63	0.414449909043039	0.806148065416147	1.99636623812446	0.1197	0.0668	0.0082	0.003	0.0075	0.003	0.0029	0.0224	0.1818	0.0058	0.0076	0.0075	0.0793	0.0104	0.008	0.0024	0.0029	0.1318	0.0932	0.0061	0.011	0.0072	0.0284	0.0078	0.0108	0.161
4	rs2279027	37903756	1.11	0.375177619549844	1.64	0.38599849551783	0.804580660710273	2.01483789292194	0.1197	0.0668	0.0082	0.003	0.0075	0.0029	0.0029	0.0224	0.1817	0.0058	0.0076	0.0075	0.0792	0.0104	0.008	0.0024	0.0029	0.1317	0.0933	0.0061	0.0109	0.0072	0.0285	0.0078	0.0108	0.1612
4	rs35859249	37904089	1.11	0.375177619549844	1.67	0.308662716071979	0.757259016854387	1.98615404620646	0.1197	0.0669	0.0082	0.003	0.0075	0.0029	0.0029	0.0223	0.1818	0.0058	0.0075	0.0075	0.0792	0.0104	0.008	0.0023	0.0029	0.1317	0.0933	0.006	0.0109	0.0071	0.0286	0.0078	0.0108	0.1612
4	rs77762143	37909570	1.11	0.375177619549844	1.67	0.308662716071979	0.717891359766854	1.88639061080548	0.1196	0.067	0.0081	0.0029	0.0075	0.0028	0.0029	0.0222	0.1825	0.0057	0.0075	0.0074	0.0792	0.0103	0.0079	0.0023	0.0028	0.132	0.0932	0.006	0.0107	0.0068	0.0288	0.0077	0.0107	0.1618
4	rs16994066	37910328	1.11	0.375177619549844	1.66	0.333131717406117	0.700767289617386	1.80997171431026	0.1195	0.0671	0.008	0.0029	0.0074	0.0026	0.0028	0.0221	0.1829	0.0057	0.0075	0.0074	0.0792	0.0103	0.0079	0.0024	0.0027	0.1322	0.0931	0.0059	0.0105	0.0067	0.029	0.0077	0.0107	0.1621
4	rs2925951	37910836	1.11	0.375177619549844	1.67	0.308662716071979	0.712237190081873	1.76497439926431	0.1195	0.0672	0.008	0.0029	0.0073	0.0025	0.0027	0.0222	0.1833	0.0056	0.0074	0.0073	0.0791	0.0103	0.0078	0.0024	0.0027	0.1325	0.0929	0.0059	0.0103	0.0066	0.0291	0.0076	0.0107	0.1623
4	rs13107074	37912719	1.11	0.375177619549844	1.66	0.333131717406117	0.60339824445182	1.60475084114375	0.1197	0.0671	0.0077	0.003	0.0073	0.0024	0.0028	0.0224	0.1837	0.0054	0.0075	0.0071	0.0792	0.0104	0.0077	0.0024	0.0026	0.1327	0.0922	0.0056	0.0101	0.0066	0.0295	0.0075	0.0105	0.1633
4	rs13122144	37914882	1.11	0.375177619549844	1.66	0.333131717406117	0.574245323308679	1.55175128579115	0.1197	0.067	0.0076	0.0031	0.0073	0.0023	0.0028	0.0225	0.1835	0.0053	0.0075	0.007	0.0793	0.0105	0.0076	0.0023	0.0026	0.1329	0.0922	0.0055	0.01	0.0065	0.0295	0.0075	0.0105	0.1638
4	rs4832743	37925216	1.11	0.375177619549844	1.66	0.333131717406117	0.521763080722495	1.36939175152142	0.1192	0.0667	0.0072	0.0032	0.0072	0.0022	0.0029	0.0231	0.1829	0.0053	0.0075	0.0067	0.0797	0.0107	0.0073	0.0022	0.0024	0.1338	0.0918	0.0053	0.0095	0.0065	0.0296	0.0075	0.0104	0.1657
4	rs73236842	37927958	1.11	0.375177619549844	1.67	0.308662716071979	0.511578288220328	1.36194572023929	0.1192	0.0667	0.0072	0.0032	0.0072	0.0022	0.0029	0.0231	0.1829	0.0053	0.0075	0.0067	0.0799	0.0107	0.0073	0.0022	0.0024	0.1337	0.0917	0.0053	0.0094	0.0065	0.0296	0.0075	0.0104	0.1657
4	rs115976867	37930699	1.11	0.375177619549844	1.67	0.308662716071979	0.500921370073157	1.33745586579902	0.1192	0.0667	0.0071	0.0032	0.0072	0.0021	0.0029	0.0231	0.183	0.0053	0.0075	0.0067	0.0799	0.0107	0.0072	0.0022	0.0024	0.1337	0.0916	0.0053	0.0094	0.0065	0.0296	0.0075	0.0103	0.1658
4	rs10010758	37938518	1.1	0.413206464175836	1.68	0.285465824887251	0.38348495470599	0.837753208080722	0.1198	0.0667	0.0065	0.0031	0.007	0.0018	0.0031	0.0238	0.185	0.0052	0.0073	0.0059	0.0809	0.011	0.0066	0.0023	0.0023	0.1349	0.0904	0.0051	0.0087	0.0061	0.0288	0.0066	0.0101	0.1674
4	rs17497095	37938710	1.1	0.413206464175836	1.68	0.285465824887251	0.384702853330313	0.835591673352517	0.1198	0.0667	0.0065	0.0031	0.007	0.0018	0.0031	0.0238	0.1851	0.0052	0.0073	0.0059	0.0809	0.011	0.0066	0.0023	0.0023	0.1348	0.0904	0.0051	0.0087	0.0061	0.0288	0.0066	0.0101	0.1674
4	rs62298461	37939618	1.1	0.413206464175836	1.69	0.263511633917478	0.384813668434297	0.833894142453842	0.1198	0.0667	0.0065	0.0031	0.007	0.0018	0.0031	0.0238	0.1851	0.0052	0.0073	0.0059	0.0809	0.011	0.0066	0.0023	0.0023	0.1349	0.0904	0.0051	0.0087	0.006	0.0288	0.0066	0.0101	0.1675
4	rs76685358	37948390	1.1	0.413206464175836	1.69	0.263511633917478	0.38931526043234	0.829268183117583	0.1199	0.0667	0.0065	0.0031	0.0071	0.0018	0.0031	0.0239	0.1851	0.0052	0.0073	0.0059	0.0809	0.011	0.0066	0.0023	0.0023	0.1349	0.0903	0.0051	0.0087	0.006	0.0288	0.0066	0.01	0.1675
4	rs16994092	37952826	1.1	0.413206464175836	1.69	0.263511633917478	0.391268585431579	0.819878735896994	0.1199	0.0667	0.0065	0.0031	0.0071	0.0018	0.0031	0.0239	0.1851	0.0052	0.0073	0.0059	0.0809	0.011	0.0066	0.0023	0.0023	0.135	0.0902	0.0051	0.0087	0.006	0.0288	0.0066	0.01	0.1676
4	rs73236848	37953055	1.1	0.413206464175836	1.69	0.263511633917478	0.420115334346283	0.822493210401081	0.1198	0.0666	0.0066	0.0031	0.0071	0.0018	0.0031	0.0239	0.1849	0.0052	0.0073	0.0059	0.0809	0.011	0.0066	0.0023	0.0024	0.135	0.0903	0.0051	0.0087	0.006	0.0288	0.0066	0.01	0.1676
4	rs76982843	37961121	1.1	0.413206464175836	1.69	0.263511633917478	0.44353640620872	0.798414924471285	0.1198	0.0669	0.0065	0.0031	0.0072	0.0017	0.0032	0.024	0.1849	0.0052	0.0073	0.0057	0.0806	0.0109	0.0067	0.0023	0.0023	0.1356	0.0898	0.005	0.0086	0.0061	0.0287	0.0066	0.0099	0.1681
4	rs75193667	37961615	1.1	0.413206464175836	1.69	0.263511633917478	0.44401242384007	0.798567808534527	0.1198	0.0669	0.0065	0.0031	0.0072	0.0017	0.0032	0.024	0.1849	0.0052	0.0073	0.0057	0.0806	0.0109	0.0067	0.0023	0.0023	0.1356	0.0898	0.005	0.0086	0.0061	0.0287	0.0066	0.0099	0.1681
4	rs2890554	37961749	1.1	0.413206464175836	1.69	0.263511633917478	0.444131467540863	0.798720698822564	0.1198	0.0669	0.0065	0.0031	0.0072	0.0017	0.0032	0.024	0.1849	0.0052	0.0073	0.0057	0.0806	0.0109	0.0067	0.0023	0.0023	0.1356	0.0898	0.005	0.0086	0.0061	0.0287	0.0066	0.0099	0.1681
4	rs6811863	37962186	1.11	0.375177619549844	1.69	0.263511633917478	0.452683768258529	0.788033476657395	0.1196	0.067	0.0065	0.0031	0.0072	0.0017	0.0032	0.024	0.1853	0.0052	0.0073	0.0057	0.0801	0.0109	0.0068	0.0023	0.0023	0.1357	0.0899	0.005	0.0087	0.0061	0.0286	0.0065	0.0098	0.1681
4	rs1984960	37968024	1.11	0.375177619549844	1.69	0.263511633917478	0.428086174568021	0.69062431818785	0.1197	0.0674	0.0063	0.003	0.0072	0.0017	0.0032	0.0239	0.1851	0.0052	0.0072	0.0054	0.0803	0.0109	0.0067	0.0022	0.0023	0.1359	0.0896	0.0049	0.0085	0.0062	0.0283	0.0062	0.0097	0.1696
4	rs12650959	37970802	1.11	0.375177619549844	1.69	0.263511633917478	0.423713350934549	0.677324702529313	0.1196	0.0674	0.0063	0.003	0.0072	0.0017	0.0032	0.0239	0.1851	0.0052	0.0071	0.0053	0.0804	0.0109	0.0067	0.0022	0.0023	0.1358	0.0896	0.0049	0.0085	0.0062	0.0283	0.0062	0.0097	0.1699
4	rs116537536	37972032	1.11	0.375177619549844	1.65	0.358901199458623	0.368210017859201	0.644482541392374	0.1196	0.0678	0.0062	0.0029	0.0072	0.0017	0.0032	0.0242	0.1846	0.005	0.007	0.0054	0.0806	0.0109	0.0065	0.0022	0.0023	0.1364	0.0891	0.0051	0.0086	0.006	0.028	0.0062	0.0095	0.1703
4	rs114601742	37981120	1.1	0.413206464175836	1.65	0.358901199458623	0.314282059986993	0.603253893533817	0.1196	0.0686	0.006	0.0026	0.0072	0.0016	0.0033	0.0247	0.1837	0.0048	0.0069	0.0054	0.081	0.0111	0.0061	0.0022	0.0022	0.1375	0.0881	0.0055	0.0086	0.0057	0.0275	0.0062	0.0093	0.1713
4	rs11737000	37988888	1.1	0.413206464175836	1.65	0.358901199458623	0.315181103566784	0.603540964974916	0.1196	0.0687	0.006	0.0025	0.0072	0.0016	0.0033	0.0247	0.1837	0.0048	0.0069	0.0054	0.081	0.0111	0.006	0.0022	0.0022	0.1375	0.088	0.0056	0.0086	0.0056	0.0274	0.0062	0.0093	0.1714
4	rs10084926	37996827	1.1	0.413206464175836	1.64	0.38599849551783	0.341213486063929	0.634732951566175	0.1196	0.0688	0.006	0.0025	0.0072	0.0016	0.0034	0.0249	0.1836	0.0048	0.0069	0.0054	0.0811	0.0111	0.006	0.0022	0.0022	0.1376	0.0879	0.0057	0.0087	0.0056	0.0274	0.0062	0.0092	0.1714
4	rs1544867	37997030	1.1	0.413206464175836	1.64	0.38599849551783	0.335352597682415	0.632119570454491	0.1196	0.0688	0.006	0.0025	0.0072	0.0016	0.0034	0.0249	0.1836	0.0048	0.0069	0.0054	0.0811	0.0111	0.006	0.0022	0.0022	0.1377	0.0879	0.0057	0.0087	0.0056	0.0274	0.0062	0.0092	0.1713
4	rs77176743	38000020	1.1	0.413206464175836	1.64	0.38599849551783	0.314082456047465	0.609145332111811	0.1196	0.0688	0.0059	0.0026	0.0072	0.0016	0.0033	0.0249	0.1836	0.0048	0.0069	0.0055	0.0811	0.0111	0.0059	0.0022	0.0022	0.1377	0.0878	0.0056	0.0087	0.0056	0.0273	0.0062	0.0092	0.1713
4	rs115718732	38002218	1.1	0.413206464175836	1.64	0.38599849551783	0.30526773358922	0.599811574491237	0.1197	0.0688	0.0059	0.0026	0.0073	0.0017	0.0033	0.0249	0.1837	0.0048	0.0069	0.0055	0.0811	0.0111	0.0059	0.0022	0.0022	0.1376	0.0877	0.0056	0.0088	0.0056	0.0273	0.0062	0.0092	0.1713
4	rs62298552	38004726	1.1	0.413206464175836	1.65	0.358901199458623	0.310203527067266	0.595372209654372	0.1197	0.0689	0.0059	0.0026	0.0074	0.0017	0.0033	0.0249	0.1837	0.0047	0.0068	0.0055	0.0812	0.0111	0.0059	0.0021	0.0022	0.1376	0.0877	0.0056	0.0088	0.0055	0.0272	0.0062	0.0092	0.1713
4	rs16994139	38006183	1.1	0.413206464175836	1.64	0.38599849551783	0.294218993416709	0.598092177024225	0.1199	0.0689	0.0058	0.0026	0.0074	0.0017	0.0033	0.0249	0.1837	0.0047	0.0068	0.0055	0.0812	0.011	0.006	0.0021	0.0022	0.1377	0.0876	0.0056	0.0088	0.0055	0.0272	0.0061	0.0092	0.1711
4	rs6835205	38007612	1.1	0.413206464175836	1.64	0.38599849551783	0.301105223111364	0.60569503500225	0.1201	0.0689	0.0058	0.0025	0.0075	0.0017	0.0033	0.025	0.1837	0.0047	0.0068	0.0055	0.0813	0.011	0.006	0.0021	0.0023	0.1379	0.0876	0.0056	0.0089	0.0055	0.0271	0.0061	0.0092	0.171
4	rs73236880	38008591	1.1	0.413206464175836	1.65	0.358901199458623	0.27471986158717	0.566640591140652	0.1202	0.069	0.0056	0.0025	0.0076	0.0016	0.0033	0.0251	0.1837	0.0047	0.0068	0.0054	0.0812	0.0109	0.0059	0.0021	0.0023	0.138	0.088	0.0056	0.009	0.0055	0.0269	0.0061	0.0092	0.1708
4	rs62298553	38011721	1.1	0.413206464175836	1.66	0.333131717406117	0.231742457638215	0.508180183344133	0.1207	0.0693	0.0053	0.0024	0.0076	0.0016	0.0032	0.0252	0.1836	0.0045	0.0068	0.0053	0.0808	0.0106	0.0057	0.0021	0.0025	0.1384	0.089	0.0057	0.0094	0.0054	0.0264	0.006	0.009	0.1704
4	rs13132184	38013026	1.1	0.413206464175836	1.65	0.358901199458623	0.231911811469726	0.508042580981229	0.1208	0.0694	0.0053	0.0025	0.0076	0.0016	0.0032	0.0252	0.1837	0.0044	0.0066	0.0052	0.0807	0.0105	0.0057	0.0021	0.0026	0.1384	0.0892	0.0057	0.0094	0.0054	0.0263	0.006	0.009	0.1703
4	rs10501	38016395	1.1	0.413206464175836	1.66	0.333131717406117	0.213209705156163	0.482072020876729	0.1209	0.0697	0.0052	0.0025	0.0076	0.0016	0.0031	0.0254	0.1841	0.0043	0.0062	0.0052	0.0806	0.0104	0.0055	0.0021	0.0027	0.1384	0.0899	0.0057	0.0095	0.0054	0.0261	0.0059	0.0089	0.1701
4	rs1364951	38019436	1.1	0.413206464175836	1.64	0.38599849551783	0.195156432074411	0.458734739358722	0.1209	0.07	0.0049	0.0024	0.0074	0.0016	0.003	0.0254	0.1846	0.0041	0.0061	0.0052	0.0807	0.0102	0.0055	0.0021	0.0027	0.1385	0.0903	0.0057	0.0095	0.0054	0.026	0.0059	0.0088	0.17
4	rs6833071	38019813	1.1	0.413206464175836	1.64	0.38599849551783	0.199721221096128	0.478274530352537	0.1209	0.07	0.0049	0.0024	0.0074	0.0016	0.003	0.0254	0.1846	0.0041	0.0061	0.0052	0.0807	0.0102	0.0055	0.0021	0.0027	0.1385	0.0904	0.0057	0.0095	0.0054	0.026	0.0059	0.0088	0.1699
4	rs74971654	38019867	1.1	0.413206464175836	1.64	0.38599849551783	0.194120391927982	0.470568050243746	0.1209	0.07	0.0049	0.0024	0.0074	0.0016	0.003	0.0254	0.1846	0.0041	0.0061	0.0052	0.0808	0.0102	0.0055	0.0021	0.0027	0.1386	0.0904	0.0057	0.0095	0.0054	0.026	0.0058	0.0088	0.1699
4	rs112006400	38022167	1.1	0.413206464175836	1.64	0.38599849551783	0.192362531742462	0.472052731375092	0.1208	0.07	0.0049	0.0024	0.0074	0.0016	0.003	0.0254	0.1847	0.0041	0.0061	0.0052	0.0809	0.0102	0.0055	0.0021	0.0027	0.1386	0.0905	0.0056	0.0095	0.0054	0.026	0.0058	0.0087	0.17
4	rs61731607	38023279	1.1	0.413206464175836	1.64	0.38599849551783	0.191525044032989	0.478681032636326	0.1207	0.07	0.0049	0.0024	0.0074	0.0016	0.003	0.0254	0.1847	0.0041	0.0061	0.0052	0.081	0.0102	0.0055	0.0021	0.0027	0.1388	0.0905	0.0056	0.0095	0.0054	0.026	0.0058	0.0087	0.1699
4	rs10018836	38031927	1.1	0.413206464175836	1.64	0.38599849551783	0.175141781476767	0.486149347113537	0.1203	0.0703	0.0049	0.0025	0.0072	0.0016	0.0029	0.0255	0.1845	0.004	0.006	0.0053	0.0818	0.01	0.0054	0.0021	0.0027	0.1389	0.0907	0.0054	0.0096	0.0054	0.026	0.0057	0.0086	0.17
4	rs35308860	38035526	1.1	0.413206464175836	1.64	0.38599849551783	0.171017407954431	0.464507078363435	0.1202	0.0703	0.0049	0.0025	0.0072	0.0015	0.0028	0.0255	0.1844	0.004	0.006	0.0053	0.082	0.01	0.0054	0.0021	0.0027	0.1389	0.0907	0.0054	0.0096	0.0054	0.0259	0.0057	0.0086	0.17
4	rs73241068	38038158	1.1	0.413206464175836	1.64	0.38599849551783	0.168464238153634	0.472052731375092	0.1202	0.0703	0.0049	0.0025	0.0072	0.0016	0.0028	0.0256	0.1844	0.0039	0.0059	0.0053	0.0821	0.0099	0.0054	0.0021	0.0027	0.1389	0.0907	0.0054	0.0096	0.0054	0.0259	0.0057	0.0086	0.17
4	rs114293171	38043856	1.1	0.413206464175836	1.64	0.38599849551783	0.174240323729217	0.484925220156508	0.1201	0.0702	0.0049	0.0025	0.0072	0.0016	0.0028	0.0256	0.1844	0.0039	0.0059	0.0053	0.0824	0.0099	0.0054	0.0021	0.0027	0.139	0.0907	0.0054	0.0096	0.0054	0.0259	0.0057	0.0086	0.1701
4	rs6845120	38047545	1.1	0.413206464175836	1.65	0.358901199458623	0.176807511625055	0.505979680037413	0.1201	0.0702	0.0049	0.0025	0.0072	0.0016	0.0028	0.0256	0.1844	0.0039	0.0059	0.0053	0.0824	0.0099	0.0054	0.0021	0.0027	0.139	0.0907	0.0054	0.0096	0.0054	0.0259	0.0057	0.0086	0.1701
4	rs79185536	38061012	1.1	0.413206464175836	1.66	0.333131717406117	0.166985215867479	0.487238126529828	0.1199	0.0703	0.0048	0.0025	0.0072	0.0016	0.0028	0.0256	0.1845	0.0039	0.0059	0.0053	0.0824	0.0099	0.0054	0.0021	0.0027	0.1392	0.0905	0.0054	0.0096	0.0054	0.0259	0.0056	0.0086	0.1701
4	rs6857815	38069312	1.1	0.413206464175836	1.66	0.333131717406117	0.172982814249206	0.508042580981229	0.1199	0.0703	0.0048	0.0025	0.0072	0.0016	0.0028	0.0256	0.1845	0.0039	0.0059	0.0053	0.0824	0.0099	0.0054	0.0021	0.0027	0.1393	0.0904	0.0054	0.0096	0.0054	0.0259	0.0056	0.0086	0.1701
4	rs78396145	38069436	1.1	0.413206464175836	1.65	0.358901199458623	0.172946963083659	0.50776740458959	0.1199	0.0703	0.0048	0.0025	0.0072	0.0016	0.0028	0.0256	0.1845	0.0039	0.0059	0.0053	0.0824	0.0099	0.0054	0.0021	0.0027	0.1393	0.0904	0.0054	0.0096	0.0054	0.0259	0.0056	0.0086	0.1701
4	rs115806760	38069938	1.1	0.413206464175836	1.64	0.38599849551783	0.17233815349111	0.505567355484181	0.1199	0.0703	0.0048	0.0025	0.0072	0.0016	0.0028	0.0256	0.1845	0.0039	0.0059	0.0053	0.0824	0.0099	0.0054	0.0021	0.0027	0.1393	0.0904	0.0054	0.0096	0.0054	0.0259	0.0056	0.0086	0.1701
4	rs16994179	38075253	1.1	0.413206464175836	1.64	0.38599849551783	0.172588688764315	0.592083588769564	0.1199	0.0702	0.0048	0.0025	0.0072	0.0015	0.0028	0.0257	0.1844	0.0039	0.0059	0.0053	0.0824	0.0098	0.0054	0.0021	0.0027	0.1395	0.0903	0.0055	0.0097	0.0054	0.0258	0.0056	0.0086	0.1701
4	rs114681767	38087628	1.1	0.413206464175836	1.65	0.358901199458623	0.161696139051417	0.561133292492757	0.1198	0.0702	0.0047	0.0025	0.0072	0.0016	0.0028	0.0257	0.1843	0.0039	0.0058	0.0053	0.0825	0.0098	0.0054	0.0021	0.0028	0.1397	0.0906	0.0056	0.0098	0.0054	0.0258	0.0056	0.0086	0.1698
4	rs73241091	38094722	1.1	0.413206464175836	1.64	0.38599849551783	0.172016347393224	0.581248037712447	0.1197	0.0702	0.0047	0.0025	0.0072	0.0016	0.0028	0.0257	0.1842	0.0039	0.0057	0.0053	0.0825	0.0098	0.0054	0.0021	0.0028	0.1397	0.0908	0.0056	0.0098	0.0054	0.0258	0.0056	0.0086	0.1696
4	rs73241092	38094897	1.1	0.413206464175836	1.64	0.38599849551783	0.169419056087554	0.575564549749193	0.1197	0.0702	0.0047	0.0025	0.0072	0.0016	0.0028	0.0257	0.1842	0.0039	0.0057	0.0053	0.0825	0.0098	0.0054	0.0021	0.0028	0.1397	0.0908	0.0056	0.0098	0.0054	0.0258	0.0056	0.0086	0.1696
4	rs2114014	38103016	1.1	0.413206464175836	1.64	0.38599849551783	0.218293884251717	0.609864728528179	0.1195	0.0708	0.0045	0.0026	0.0074	0.0019	0.0027	0.0259	0.1838	0.004	0.0055	0.0053	0.0822	0.0095	0.0051	0.0021	0.0029	0.1408	0.0915	0.0058	0.0103	0.0054	0.026	0.0055	0.0085	0.168
4	rs117909428	38109757	1.1	0.413206464175836	1.63	0.414449909043039	0.184974877308026	0.562826447472062	0.1194	0.071	0.0039	0.0025	0.0072	0.0021	0.0028	0.0259	0.183	0.0042	0.0053	0.0051	0.0826	0.0089	0.0047	0.0021	0.0031	0.1422	0.0929	0.0059	0.0104	0.0052	0.026	0.0052	0.0084	0.1671
4	rs11724382	38110276	1.1	0.413206464175836	1.63	0.414449909043039	0.18367310299506	0.57797838268751	0.1194	0.0711	0.0038	0.0025	0.0072	0.0021	0.0028	0.0259	0.183	0.0042	0.0053	0.0051	0.0826	0.0088	0.0047	0.0021	0.0031	0.1423	0.093	0.0059	0.0105	0.0052	0.026	0.0052	0.0084	0.1671
4	rs17579792	38110493	1.1	0.413206464175836	1.62	0.444280725791627	0.189213844819496	0.581959420941947	0.1194	0.0711	0.0038	0.0025	0.0072	0.0021	0.0028	0.0259	0.1829	0.0042	0.0053	0.0051	0.0826	0.0088	0.0047	0.0021	0.0031	0.1424	0.0929	0.0059	0.0105	0.0052	0.026	0.0053	0.0084	0.167
4	rs16994230	38110699	1.1	0.413206464175836	1.62	0.444280725791627	0.172445499860599	0.618513107593303	0.1195	0.0711	0.0038	0.0025	0.0072	0.0021	0.0025	0.0259	0.1828	0.0042	0.0053	0.005	0.0826	0.0087	0.0047	0.0021	0.003	0.143	0.093	0.0059	0.0105	0.0052	0.026	0.0052	0.0084	0.1669
4	rs17425993	38112534	1.1	0.413206464175836	1.61	0.475515229965307	0.204148879309043	0.554373183424386	0.119	0.071	0.0038	0.0025	0.0072	0.0022	0.0024	0.0257	0.1848	0.0042	0.0053	0.005	0.0827	0.0085	0.0047	0.0021	0.003	0.1431	0.0934	0.0059	0.0105	0.0052	0.0258	0.0052	0.0084	0.1656
4	rs626893	38114374	1.1	0.413206464175836	1.6	0.508176723760061	0.242675910201436	0.654120175913925	0.1188	0.0709	0.0037	0.0024	0.0071	0.0022	0.0025	0.0257	0.1858	0.0042	0.0052	0.0049	0.0827	0.0084	0.0047	0.0021	0.0031	0.1431	0.0935	0.0059	0.0105	0.0052	0.0257	0.0052	0.0084	0.1652
4	rs74726847	38119586	1.1	0.413206464175836	1.6	0.508176723760061	0.222616538182482	0.587800653789287	0.1187	0.0709	0.0037	0.0024	0.0071	0.0022	0.0025	0.0257	0.1857	0.0042	0.0052	0.0049	0.0827	0.0084	0.0047	0.0022	0.0031	0.1431	0.0936	0.0059	0.0105	0.0052	0.0256	0.0052	0.0085	0.1651
4	rs61295997	38122231	1.1	0.413206464175836	1.58	0.577869115575703	0.233821770222503	0.629073813925657	0.1186	0.071	0.0037	0.0024	0.0071	0.0022	0.0026	0.0256	0.1856	0.0042	0.0052	0.0049	0.0827	0.0084	0.0047	0.0022	0.0031	0.1432	0.0938	0.0059	0.0106	0.0052	0.0255	0.0052	0.0085	0.1651
4	rs645469	38122459	1.1	0.413206464175836	1.58	0.577869115575703	0.243153813009044	0.683819416931836	0.1186	0.071	0.0037	0.0024	0.0071	0.0022	0.0026	0.0256	0.1856	0.0042	0.0052	0.0049	0.0827	0.0084	0.0048	0.0022	0.0031	0.1432	0.0938	0.0059	0.0106	0.0052	0.0255	0.0052	0.0085	0.1651
4	rs13119350	38131076	1.1	0.413206464175836	1.58	0.577869115575703	0.26464731776937	0.613897058123758	0.1182	0.0712	0.0036	0.0028	0.007	0.0026	0.003	0.0255	0.185	0.0042	0.0052	0.0048	0.0829	0.0083	0.0047	0.0025	0.0033	0.1436	0.0961	0.0059	0.0106	0.005	0.0251	0.0049	0.0087	0.1627
4	rs10517471	38137013	1.09	0.453749840114468	1.57	0.614941920479678	0.301886441169859	0.501723116668054	0.1167	0.0702	0.0035	0.0028	0.0069	0.0028	0.0032	0.0256	0.1844	0.0041	0.005	0.0047	0.083	0.0082	0.0048	0.0026	0.0035	0.1448	0.0988	0.0058	0.0108	0.0047	0.0248	0.0044	0.0089	0.1622
4	rs13110318	38138856	1.09	0.453749840114468	1.57	0.614941920479678	0.309708066098551	0.4626256363958	0.1166	0.0702	0.0035	0.0028	0.0069	0.0028	0.0032	0.0257	0.1843	0.0041	0.005	0.0047	0.0831	0.0082	0.0048	0.0026	0.0035	0.1449	0.099	0.0058	0.0108	0.0047	0.0248	0.0043	0.0089	0.1622
4	rs60200077	38145023	1.09	0.453749840114468	1.58	0.577869115575703	0.365667971172204	0.642151143451059	0.1162	0.07	0.0035	0.0028	0.0069	0.0029	0.0032	0.0257	0.1842	0.0041	0.005	0.0047	0.083	0.0082	0.0048	0.0027	0.0035	0.1453	0.0995	0.0058	0.0109	0.0046	0.0247	0.0043	0.0089	0.1621
4	rs73241095	38146984	1.09	0.453749840114468	1.59	0.542287549749139	0.315381074518943	0.594799962635516	0.1164	0.0699	0.0035	0.0028	0.0069	0.0029	0.0032	0.0256	0.1844	0.0041	0.005	0.0047	0.0829	0.0082	0.0047	0.0027	0.0035	0.1455	0.0994	0.0057	0.0108	0.0045	0.0247	0.0043	0.009	0.162
4	rs71606108	38151259	1.09	0.453749840114468	1.6	0.508176723760061	0.312289024878079	0.503644303702754	0.1186	0.0694	0.0035	0.003	0.0068	0.0028	0.0033	0.0255	0.1855	0.0039	0.0049	0.0045	0.0823	0.0081	0.0045	0.0027	0.0036	0.1472	0.0986	0.0055	0.0107	0.0039	0.0244	0.004	0.009	0.1613
4	rs596619	38151588	1.09	0.453749840114468	1.59	0.542287549749139	0.386311254721104	0.625018171236135	0.1193	0.0692	0.0035	0.003	0.0068	0.0028	0.0033	0.0255	0.1859	0.0038	0.0049	0.0045	0.0821	0.008	0.0045	0.0028	0.0036	0.1476	0.0984	0.0054	0.0106	0.0038	0.0243	0.004	0.009	0.1611
4	rs75737579	38152375	1.1	0.413206464175836	1.59	0.542287549749139	0.348442437772311	0.450311986356256	0.1201	0.0689	0.0035	0.0031	0.0068	0.0027	0.0032	0.0254	0.1865	0.0037	0.0049	0.0044	0.082	0.0079	0.0043	0.0027	0.0036	0.1481	0.0981	0.0052	0.0104	0.0036	0.0242	0.0039	0.009	0.1613
4	rs55641486	38155825	1.11	0.375177619549844	1.59	0.542287549749139	0.360879001669366	0.306704457765356	0.123	0.0676	0.0035	0.0035	0.0066	0.0025	0.003	0.0248	0.1886	0.0037	0.0048	0.0044	0.0813	0.0075	0.0041	0.0027	0.0036	0.1496	0.0968	0.0046	0.0095	0.0034	0.0239	0.0035	0.0087	0.1622
4	rs7671863	38156178	1.11	0.375177619549844	1.6	0.508176723760061	0.353199162574082	0.282232227848496	0.1232	0.0675	0.0035	0.0035	0.0065	0.0025	0.003	0.0248	0.1887	0.0038	0.0048	0.0044	0.0813	0.0074	0.0041	0.0027	0.0036	0.1497	0.0967	0.0045	0.0095	0.0034	0.0239	0.0034	0.0087	0.1622
4	rs6846307	38157421	1.11	0.375177619549844	1.6	0.508176723760061	0.402695089191176	0.316203641319812	0.1241	0.0671	0.0035	0.0036	0.0064	0.0024	0.003	0.0246	0.1892	0.0038	0.0048	0.0045	0.081	0.0073	0.0041	0.0027	0.0036	0.1501	0.0964	0.0044	0.0092	0.0034	0.0238	0.0034	0.0088	0.1624
4	rs28590643	38161176	1.11	0.375177619549844	1.6	0.508176723760061	0.374905175203892	0.27990073074286	0.1251	0.0655	0.0034	0.0036	0.0062	0.0025	0.0029	0.0246	0.1898	0.004	0.0049	0.0045	0.0812	0.0072	0.0039	0.0028	0.0035	0.1499	0.0964	0.0043	0.0093	0.0033	0.0234	0.0034	0.0088	0.1628
4	rs4832990	38165941	1.11	0.375177619549844	1.61	0.475515229965307	0.394909284491352	0.210641341207659	0.1261	0.0644	0.0034	0.0037	0.0062	0.0024	0.0027	0.0247	0.1903	0.0039	0.005	0.0045	0.0815	0.0071	0.004	0.0027	0.0034	0.1494	0.0965	0.0043	0.0094	0.0033	0.023	0.0034	0.0089	0.1629
4	rs6842961	38167139	1.11	0.375177619549844	1.62	0.444280725791627	0.410958067252533	0.204609657644606	0.1263	0.0642	0.0034	0.0038	0.0062	0.0024	0.0027	0.0248	0.1903	0.0039	0.0051	0.0045	0.0815	0.0071	0.004	0.0027	0.0033	0.1493	0.0966	0.0042	0.0094	0.0034	0.023	0.0034	0.009	0.1629
4	rs77523301	38167402	1.11	0.375177619549844	1.62	0.444280725791627	0.408841592360764	0.194066926194425	0.1263	0.0642	0.0034	0.0038	0.0062	0.0024	0.0027	0.0248	0.1903	0.004	0.0051	0.0045	0.0815	0.0071	0.004	0.0027	0.0033	0.1492	0.0966	0.0042	0.0094	0.0034	0.023	0.0034	0.009	0.163
4	rs79689885	38170624	1.11	0.375177619549844	1.61	0.475515229965307	0.404113736919869	0.164092450458626	0.1265	0.0638	0.0035	0.0038	0.0061	0.0026	0.0027	0.0247	0.1903	0.0041	0.0052	0.0045	0.0814	0.0072	0.0043	0.0025	0.0033	0.1486	0.0964	0.0041	0.0094	0.0034	0.0231	0.0034	0.0091	0.1633
4	rs11736366	38172352	1.11	0.375177619549844	1.61	0.475515229965307	0.411531026025526	0.164385434173065	0.1265	0.0638	0.0035	0.0038	0.0061	0.0026	0.0027	0.0247	0.1903	0.0042	0.0052	0.0045	0.0814	0.0072	0.0043	0.0025	0.0033	0.1486	0.0964	0.0041	0.0094	0.0034	0.0231	0.0034	0.0091	0.1633
4	rs17580198	38179716	1.11	0.375177619549844	1.6	0.508176723760061	0.420868491983212	0.120232232063049	0.1266	0.064	0.0035	0.0034	0.0062	0.0024	0.0025	0.0247	0.1906	0.0041	0.0053	0.0045	0.0813	0.0073	0.0047	0.0021	0.0033	0.1482	0.0958	0.004	0.0094	0.0034	0.0232	0.0032	0.0094	0.1636
4	rs662479	38180866	1.12	0.339600448506511	1.6	0.508176723760061	0.441575492760565	0.115731792986195	0.1265	0.064	0.0035	0.0034	0.0062	0.0024	0.0025	0.0248	0.1907	0.0041	0.0054	0.0045	0.0815	0.0074	0.0048	0.0021	0.0033	0.1481	0.0953	0.004	0.0095	0.0034	0.0232	0.0032	0.0095	0.1638
4	rs75505897	38183200	1.12	0.339600448506511	1.6	0.508176723760061	0.44938493550914	0.113420772579383	0.1267	0.064	0.0036	0.0034	0.0063	0.0024	0.0024	0.0247	0.1908	0.0042	0.0054	0.0045	0.0815	0.0074	0.0047	0.002	0.0032	0.1479	0.0954	0.0039	0.0095	0.0033	0.0232	0.0032	0.0095	0.1639
4	rs78698650	38186459	1.12	0.339600448506511	1.61	0.475515229965307	0.454909642994521	0.112909624649044	0.1269	0.0639	0.0036	0.0034	0.0063	0.0024	0.0024	0.0247	0.191	0.0042	0.0054	0.0045	0.0814	0.0074	0.0047	0.002	0.0032	0.1476	0.0953	0.0039	0.0095	0.0033	0.0232	0.0032	0.0095	0.1639
4	rs11737462	38190035	1.12	0.339600448506511	1.6	0.508176723760061	0.489747747543382	0.124090603306848	0.1276	0.0637	0.0036	0.0034	0.0064	0.0024	0.0024	0.0247	0.1915	0.0043	0.0054	0.0045	0.0812	0.0075	0.0046	0.0018	0.0032	0.1467	0.0952	0.0039	0.0095	0.0032	0.0233	0.0033	0.0095	0.1642
4	rs955445	38194987	1.12	0.339600448506511	1.6	0.508176723760061	0.509921975111155	0.116333833258781	0.128	0.0636	0.0037	0.0034	0.0065	0.0025	0.0023	0.0246	0.1918	0.0043	0.0054	0.0045	0.0809	0.0076	0.0046	0.0018	0.0032	0.1464	0.0949	0.0039	0.0095	0.0031	0.0233	0.0034	0.0095	0.1643
4	rs2380958	38197487	1.12	0.339600448506511	1.6	0.508176723760061	0.543861923103317	0.118493618503065	0.1282	0.0635	0.0037	0.0034	0.0065	0.0025	0.0024	0.0245	0.1918	0.0043	0.0055	0.0046	0.081	0.0076	0.0047	0.0018	0.0032	0.1457	0.0946	0.0039	0.0095	0.0031	0.0234	0.0034	0.0095	0.1644
4	rs4833000	38199716	1.12	0.339600448506511	1.6	0.508176723760061	0.543074578265418	0.123297674736775	0.1282	0.0635	0.0037	0.0034	0.0065	0.0025	0.0023	0.0245	0.1919	0.0043	0.0055	0.0046	0.081	0.0076	0.0047	0.0017	0.0032	0.1457	0.0946	0.0039	0.0095	0.0031	0.0235	0.0034	0.0095	0.1645
4	rs62295525	38202159	1.13	0.306408690300974	1.6	0.508176723760061	0.43136574333206	0.123121727008339	0.1285	0.0635	0.0039	0.0031	0.0065	0.0025	0.0023	0.0242	0.1919	0.0045	0.0055	0.0047	0.0807	0.0078	0.0049	0.0017	0.0031	0.146	0.0934	0.004	0.0095	0.0032	0.0235	0.0037	0.0094	0.1649
4	rs7671119	38202641	1.13	0.306408690300974	1.6	0.508176723760061	0.404795577243635	0.100910383449072	0.1286	0.0635	0.004	0.0031	0.0065	0.0025	0.0022	0.0241	0.192	0.0045	0.0055	0.0048	0.0806	0.0078	0.005	0.0017	0.0031	0.1461	0.0931	0.004	0.0095	0.0033	0.0234	0.0037	0.0094	0.165
4	rs78502544	38202999	1.13	0.306408690300974	1.6	0.508176723760061	0.39862338775068	0.117195942938933	0.1288	0.0636	0.004	0.0029	0.0065	0.0025	0.0022	0.0239	0.1923	0.0046	0.0056	0.0048	0.0804	0.0079	0.0051	0.0017	0.003	0.1459	0.0924	0.004	0.0094	0.0034	0.0234	0.0038	0.0094	0.1652
4	rs73243318	38203848	1.14	0.275532638758866	1.6	0.508176723760061	0.356015893767709	0.136026921577268	0.1293	0.0637	0.0041	0.0026	0.0067	0.0024	0.0021	0.0237	0.193	0.0049	0.0057	0.0049	0.08	0.0081	0.0052	0.0015	0.0028	0.1457	0.0907	0.0041	0.0094	0.0036	0.0235	0.0041	0.0094	0.1656
4	rs10517475	38206201	1.12	0.339600448506511	1.6	0.508176723760061	0.462711930383369	0.38601116241541	0.1306	0.064	0.0043	0.0019	0.0071	0.0023	0.0018	0.0231	0.1948	0.0055	0.0059	0.005	0.0788	0.0088	0.0055	0.0012	0.0024	0.1449	0.0865	0.0043	0.0092	0.0042	0.0235	0.0046	0.0096	0.1666
4	rs59229954	38206707	1.12	0.339600448506511	1.6	0.508176723760061	0.43772562042051	0.350048326218706	0.1306	0.064	0.0043	0.0019	0.0071	0.0023	0.0018	0.023	0.1951	0.0055	0.0059	0.005	0.0788	0.0088	0.0054	0.0012	0.0024	0.1448	0.0866	0.0043	0.0092	0.0042	0.0235	0.0046	0.0096	0.1667
4	rs28361325	38207739	1.12	0.339600448506511	1.6	0.508176723760061	0.4331277564044	0.338655782682718	0.1306	0.0641	0.0043	0.0019	0.0071	0.0023	0.0018	0.023	0.1952	0.0055	0.0059	0.005	0.0788	0.0088	0.0053	0.0012	0.0024	0.1447	0.0866	0.0043	0.0092	0.0042	0.0235	0.0047	0.0096	0.1667
4	rs116103852	38211404	1.11	0.375177619549844	1.6	0.508176723760061	0.445084382822398	0.388187290811279	0.1303	0.0642	0.0044	0.0018	0.0075	0.0023	0.0017	0.0232	0.1952	0.0055	0.006	0.005	0.0794	0.0089	0.0051	0.0012	0.0024	0.1439	0.0866	0.0044	0.0092	0.0042	0.0234	0.0046	0.0096	0.1666
4	rs4389587	38211434	1.11	0.375177619549844	1.62	0.444280725791627	0.442169256762535	0.375689610904021	0.1303	0.0642	0.0044	0.0018	0.0075	0.0023	0.0017	0.0232	0.1952	0.0055	0.006	0.005	0.0794	0.0089	0.0051	0.0012	0.0024	0.1439	0.0866	0.0044	0.0092	0.0042	0.0234	0.0046	0.0096	0.1666
4	rs35292066	38212056	1.11	0.375177619549844	1.63	0.414449909043039	0.434363280998113	0.38166914454775	0.1301	0.0642	0.0045	0.0018	0.0076	0.0023	0.0017	0.0233	0.1952	0.0055	0.0061	0.005	0.0796	0.009	0.005	0.0012	0.0024	0.1436	0.0866	0.0044	0.0092	0.0042	0.0235	0.0047	0.0097	0.1665
4	rs6836314	38213933	1.11	0.375177619549844	1.62	0.444280725791627	0.429490184634187	0.4080532925947	0.1302	0.0643	0.0045	0.0017	0.0076	0.0022	0.0017	0.0233	0.1951	0.0054	0.0061	0.005	0.0796	0.009	0.0049	0.0012	0.0023	0.1436	0.0864	0.0044	0.0092	0.0042	0.0236	0.0047	0.0097	0.1665
4	rs79494269	38222293	1.11	0.375177619549844	1.61	0.475515229965307	0.422725279028079	0.505842229040034	0.1297	0.0645	0.0045	0.0015	0.0076	0.0022	0.0017	0.0233	0.1954	0.0054	0.0063	0.0051	0.0802	0.0094	0.0048	0.0013	0.0022	0.1433	0.0857	0.0045	0.0094	0.0045	0.0237	0.0047	0.0097	0.1657
4	rs71606116	38223613	1.11	0.375177619549844	1.61	0.475515229965307	0.422028507274718	0.501997457561593	0.1297	0.0645	0.0045	0.0015	0.0076	0.0022	0.0017	0.0233	0.1954	0.0054	0.0063	0.0051	0.0802	0.0094	0.0048	0.0013	0.0022	0.1433	0.0857	0.0046	0.0095	0.0045	0.0237	0.0047	0.0097	0.1656
4	rs10032945	38224935	1.11	0.375177619549844	1.61	0.475515229965307	0.411702991499858	0.472863069931297	0.1297	0.0646	0.0045	0.0015	0.0076	0.0022	0.0017	0.0233	0.1954	0.0054	0.0063	0.0051	0.0803	0.0094	0.0048	0.0013	0.0022	0.1433	0.0856	0.0046	0.0095	0.0045	0.0237	0.0047	0.0097	0.1656
4	rs58431421	38225407	1.11	0.375177619549844	1.61	0.475515229965307	0.403035336218938	0.490780977802195	0.1297	0.0646	0.0045	0.0015	0.0074	0.0022	0.0017	0.0233	0.1955	0.0054	0.0063	0.0051	0.0803	0.0094	0.0048	0.0013	0.0022	0.1433	0.0856	0.0046	0.0095	0.0045	0.0237	0.0047	0.0097	0.1657
4	rs17608192	38231257	1.11	0.375177619549844	1.61	0.475515229965307	0.393394928371286	0.563673491833853	0.1294	0.0645	0.0046	0.0015	0.0074	0.0021	0.0017	0.0234	0.1955	0.0055	0.0063	0.0052	0.0803	0.0095	0.0048	0.0013	0.0022	0.1433	0.0856	0.0046	0.0096	0.0046	0.0237	0.0047	0.0092	0.1661
4	rs74337930	38232607	1.11	0.375177619549844	1.61	0.475515229965307	0.398679796670377	0.570602613635578	0.1292	0.0644	0.0046	0.0015	0.0074	0.0021	0.0017	0.0234	0.1954	0.0055	0.0064	0.0052	0.0804	0.0095	0.0048	0.0014	0.0022	0.1433	0.0854	0.0046	0.0096	0.0046	0.0238	0.0047	0.009	0.1663
4	rs28432121	38234962	1.11	0.375177619549844	1.62	0.444280725791627	0.394797009350411	0.505842229040034	0.1289	0.0644	0.0046	0.0015	0.0073	0.0022	0.0017	0.0234	0.1954	0.0056	0.0065	0.0052	0.0804	0.0096	0.0048	0.0014	0.0022	0.1432	0.0854	0.0047	0.0097	0.0046	0.0239	0.0047	0.0085	0.1666
4	rs7695667	38241220	1.09	0.453749840114468	1.62	0.444280725791627	0.614398285993125	0.447247306307564	0.1287	0.0635	0.0052	0.0015	0.0071	0.0029	0.0017	0.0235	0.1935	0.0061	0.0071	0.0056	0.0794	0.01	0.0049	0.0018	0.0024	0.1432	0.0862	0.0048	0.0101	0.0047	0.0239	0.0051	0.0092	0.1644
4	rs73146666	38241377	1.09	0.453749840114468	1.62	0.444280725791627	0.603260462347951	0.47597270842021	0.1287	0.0635	0.0052	0.0015	0.0071	0.0029	0.0017	0.0235	0.1933	0.0061	0.0071	0.0056	0.0796	0.01	0.0048	0.0017	0.0024	0.1431	0.0861	0.0047	0.0101	0.0047	0.0239	0.0051	0.0092	0.1646
4	rs183646129	38244953	1.08	0.496867270490283	1.63	0.414449909043039	0.815658873804616	0.425557653857515	0.128	0.0627	0.0052	0.0015	0.007	0.0033	0.0017	0.0235	0.1935	0.0061	0.0074	0.0057	0.0799	0.01	0.0048	0.0019	0.0026	0.1438	0.0857	0.0051	0.0104	0.0049	0.0235	0.005	0.0091	0.1641
4	rs6814926	38247801	1.08	0.496867270490283	1.63	0.414449909043039	0.89689544731852	0.415605303304628	0.1276	0.0626	0.0052	0.0015	0.0069	0.0033	0.0017	0.0235	0.1943	0.0061	0.0074	0.0058	0.0793	0.01	0.0048	0.002	0.0025	0.1438	0.0855	0.0051	0.0104	0.005	0.0236	0.005	0.0091	0.1643
4	rs11733194	38248538	1.08	0.496867270490283	1.63	0.414449909043039	0.927716068682298	0.45605639780911	0.1275	0.0625	0.0052	0.0015	0.0069	0.0034	0.0017	0.0235	0.1943	0.0062	0.0074	0.0058	0.0793	0.0101	0.0049	0.002	0.0026	0.1436	0.0855	0.0052	0.0105	0.005	0.0236	0.0051	0.0091	0.1643
4	rs6828133	38259713	1.08	0.496867270490283	1.64	0.38599849551783	0.954670532186016	0.430821159735857	0.1275	0.0622	0.0053	0.0016	0.0069	0.0034	0.0017	0.0234	0.194	0.0062	0.0075	0.0058	0.0793	0.0101	0.005	0.002	0.0027	0.1432	0.0855	0.0053	0.0106	0.005	0.0236	0.0051	0.0092	0.1641
4	rs1467091	38270461	1.08	0.496867270490283	1.64	0.38599849551783	0.926717757322627	0.489690167730821	0.1274	0.062	0.0052	0.0016	0.0069	0.0035	0.0018	0.0233	0.1937	0.0063	0.0075	0.0059	0.0794	0.0104	0.0051	0.0022	0.0028	0.1432	0.0849	0.0054	0.0106	0.0051	0.024	0.0051	0.0093	0.164
4	rs75525361	38274651	1.08	0.496867270490283	1.66	0.333131717406117	0.951472931166098	0.518388813271995	0.1278	0.0619	0.0053	0.0017	0.0069	0.0036	0.0018	0.0233	0.1934	0.0063	0.0075	0.006	0.0796	0.0104	0.0051	0.0021	0.0028	0.1426	0.0848	0.0055	0.0107	0.0053	0.0239	0.005	0.0093	0.1639
4	rs7660869	38276064	1.08	0.496867270490283	1.66	0.333131717406117	0.971233675026356	0.522264840801192	0.1279	0.0618	0.0053	0.0017	0.0069	0.0036	0.0018	0.0234	0.1933	0.0064	0.0075	0.006	0.0796	0.0105	0.0051	0.0021	0.0028	0.1424	0.0848	0.0055	0.0108	0.0053	0.0239	0.005	0.0093	0.1638
4	rs62295339	38282129	1.08	0.496867270490283	1.67	0.308662716071979	1.09877220239395	0.588656643693705	0.1278	0.0616	0.0052	0.0017	0.0069	0.0036	0.0018	0.0233	0.1932	0.0064	0.0078	0.0061	0.0796	0.0106	0.0051	0.0021	0.0029	0.1422	0.0844	0.0055	0.0108	0.0054	0.024	0.0051	0.0092	0.1639
4	rs78864896	38286774	1.08	0.496867270490283	1.66	0.333131717406117	1.42807904701208	0.505292519861458	0.1277	0.0605	0.0051	0.0017	0.0067	0.004	0.0019	0.0236	0.193	0.0066	0.0078	0.0066	0.0797	0.0114	0.0053	0.0022	0.0032	0.1409	0.0832	0.0057	0.0106	0.0061	0.0242	0.0054	0.009	0.1644
4	rs10517472	38287333	1.07	0.542615033110665	1.66	0.333131717406117	1.70150761671641	0.508455416393232	0.1279	0.0601	0.0049	0.0016	0.0064	0.0041	0.002	0.0237	0.1927	0.0068	0.0077	0.0068	0.0799	0.0119	0.0055	0.0022	0.0033	0.1404	0.0828	0.0057	0.0105	0.0062	0.0244	0.0055	0.0088	0.1648
4	rs112908964	38288857	1.06	0.591046266007479	1.66	0.333131717406117	1.64190501724796	0.519772275777641	0.128	0.0596	0.005	0.0018	0.0062	0.004	0.002	0.0236	0.1922	0.0067	0.0077	0.0068	0.0805	0.0122	0.0055	0.0022	0.0034	0.1396	0.0822	0.0057	0.0106	0.0063	0.0251	0.0055	0.0086	0.1656
4	rs35348618	38290876	1.05	0.642211085129376	1.66	0.333131717406117	1.63465015485079	0.495560573879365	0.1281	0.0593	0.0051	0.0019	0.006	0.004	0.0019	0.0235	0.1917	0.0066	0.0076	0.0067	0.081	0.0124	0.0055	0.0022	0.0035	0.1395	0.0818	0.0056	0.0108	0.0063	0.0252	0.0056	0.0084	0.1661
4	rs55639075	38290958	1.05	0.642211085129376	1.67	0.308662716071979	1.63869073976098	0.497886361064351	0.1281	0.0593	0.0051	0.0019	0.006	0.004	0.0019	0.0235	0.1917	0.0066	0.0076	0.0067	0.081	0.0124	0.0055	0.0022	0.0035	0.1395	0.0818	0.0056	0.0108	0.0063	0.0252	0.0056	0.0084	0.1661
4	rs35072693	38292874	1.05	0.642211085129376	1.67	0.308662716071979	1.71570856501433	0.507492265991354	0.128	0.0592	0.0051	0.002	0.0062	0.0041	0.002	0.0235	0.1916	0.0065	0.0082	0.0067	0.081	0.0123	0.0056	0.0023	0.0036	0.1388	0.0812	0.0056	0.0109	0.0063	0.0252	0.0055	0.0084	0.1667
4	rs13140701	38294172	1.04	0.69615671060944	1.66	0.333131717406117	1.67396160863243	0.486421483203512	0.128	0.0591	0.0052	0.0021	0.0062	0.0041	0.002	0.0234	0.1914	0.0065	0.0083	0.0067	0.081	0.0123	0.0056	0.0024	0.0037	0.1388	0.0809	0.0056	0.0109	0.0063	0.0252	0.0055	0.0084	0.167
4	rs11932399	38298164	1.04	0.69615671060944	1.66	0.333131717406117	1.57753696440697	0.460075454014075	0.1281	0.0591	0.0053	0.0022	0.0062	0.0042	0.0021	0.0235	0.1911	0.0065	0.0082	0.0066	0.0812	0.0122	0.0058	0.0024	0.0038	0.1385	0.0806	0.0056	0.011	0.0063	0.0252	0.0056	0.0083	0.1667
4	rs62296775	38299907	1.04	0.69615671060944	1.66	0.333131717406117	1.54463523763127	0.457127239519152	0.1278	0.059	0.0053	0.0022	0.0062	0.0042	0.0022	0.0235	0.1911	0.0065	0.0082	0.0066	0.0813	0.0122	0.0058	0.0025	0.0038	0.1385	0.0805	0.0056	0.0111	0.0063	0.0252	0.0057	0.0083	0.1668
4	rs56125079	38303552	1.04	0.69615671060944	1.67	0.308662716071979	1.53257685596132	0.4736737695851	0.1275	0.0589	0.0056	0.0024	0.0062	0.0043	0.0023	0.0235	0.1908	0.0066	0.0083	0.0066	0.0813	0.0123	0.0059	0.0025	0.004	0.138	0.0802	0.0057	0.0112	0.0063	0.0251	0.0057	0.0084	0.167
4	rs79989476	38304048	1.04	0.69615671060944	1.67	0.308662716071979	1.50846262498547	0.491053777605871	0.1275	0.0589	0.0056	0.0024	0.0062	0.0042	0.0024	0.0236	0.1905	0.0067	0.0083	0.0066	0.0813	0.0124	0.0059	0.0025	0.004	0.1378	0.0801	0.0057	0.0113	0.0062	0.0252	0.0057	0.0084	0.1671
4	rs11723878	38305636	1.03	0.752927598544599	1.67	0.308662716071979	1.57058951193077	0.564803367552132	0.1272	0.0588	0.006	0.0026	0.0062	0.0042	0.0026	0.0237	0.1895	0.007	0.0084	0.0065	0.0811	0.0125	0.0061	0.0026	0.0043	0.1373	0.0796	0.0058	0.0116	0.0062	0.0251	0.0057	0.0084	0.1675
4	rs76807666	38305779	1.03	0.752927598544599	1.67	0.308662716071979	1.6861963401206	0.565368512237746	0.1271	0.0587	0.006	0.0026	0.0062	0.0044	0.0026	0.0237	0.1894	0.007	0.0084	0.0065	0.0812	0.0125	0.0061	0.0026	0.0043	0.1375	0.0795	0.0058	0.0116	0.0063	0.025	0.0057	0.0084	0.1674
4	rs1487628	38309613	1.02	0.812565575704939	1.67	0.308662716071979	1.90816173423747	0.733417977697248	0.1269	0.0585	0.0063	0.0028	0.0063	0.0043	0.003	0.024	0.1882	0.0074	0.0086	0.0063	0.081	0.0126	0.0064	0.0025	0.0045	0.1368	0.0786	0.0061	0.0119	0.0063	0.025	0.0056	0.0085	0.1681
4	rs1586459	38314170	1.01	0.875109975033704	1.67	0.308662716071979	2.05670208353821	0.774338234074555	0.1271	0.0583	0.0065	0.0029	0.0063	0.0043	0.0032	0.024	0.1878	0.0075	0.0087	0.0062	0.0812	0.0128	0.0065	0.0026	0.0047	0.1367	0.0782	0.0061	0.0122	0.0061	0.0247	0.0055	0.0084	0.1678
4	rs28433701	38314714	1.01	0.875109975033704	1.67	0.308662716071979	2.11615346410568	0.79642799864489	0.1273	0.0585	0.0065	0.003	0.0063	0.0043	0.0032	0.0241	0.1878	0.0076	0.0087	0.0062	0.081	0.0128	0.0066	0.0027	0.0047	0.1367	0.0782	0.0062	0.0123	0.0061	0.0241	0.0055	0.0084	0.168
4	rs4282192	38320205	1	0.940597770197411	1.67	0.308662716071979	2.67032827012485	0.973289342320858	0.1289	0.0585	0.0067	0.0034	0.0064	0.0045	0.0032	0.0242	0.1871	0.0078	0.0088	0.0063	0.0813	0.0128	0.0068	0.0028	0.005	0.1352	0.0752	0.0059	0.0126	0.0062	0.0237	0.0055	0.0087	0.1693
4	rs6829875	38328777	1	0.940597770197411	1.66	0.333131717406117	2.80131788573058	1.09274419055177	0.1296	0.058	0.0066	0.0035	0.0065	0.0045	0.0032	0.0246	0.187	0.0082	0.0088	0.0059	0.0829	0.0129	0.0067	0.0027	0.0048	0.1348	0.0729	0.0055	0.0128	0.0062	0.0237	0.0055	0.0089	0.17
4	rs78560548	38328992	1	0.940597770197411	1.66	0.333131717406117	2.7842863532033	1.05075095498607	0.1298	0.058	0.0066	0.0034	0.0065	0.0045	0.0031	0.0246	0.187	0.0081	0.0087	0.0059	0.0829	0.0129	0.0067	0.0027	0.0048	0.1348	0.0729	0.0055	0.0128	0.0063	0.0237	0.0055	0.0089	0.17
4	rs7349623	38330842	0.99	1.00906370779823	1.66	0.333131717406117	3.07337509185777	1.6905269116319	0.1298	0.0576	0.0067	0.0033	0.0067	0.0043	0.0031	0.0249	0.1862	0.0083	0.0089	0.006	0.0839	0.0132	0.0069	0.0025	0.0044	0.1348	0.0716	0.0054	0.0135	0.0063	0.0244	0.0057	0.0093	0.1689
4	rs12511784	38332787	0.99	1.00906370779823	1.66	0.333131717406117	3.0020218217809	1.61621785757132	0.1298	0.0576	0.0067	0.0033	0.0067	0.0042	0.0031	0.0249	0.1863	0.0083	0.0089	0.006	0.0839	0.0132	0.0071	0.0025	0.0043	0.1349	0.0713	0.0054	0.0136	0.0063	0.0244	0.0057	0.0093	0.169
4	rs17614875	38334899	0.99	1.00906370779823	1.66	0.333131717406117	3.01615244799483	1.72628691026264	0.1298	0.0575	0.0067	0.0033	0.0067	0.0042	0.0032	0.0249	0.1861	0.0083	0.0089	0.0059	0.0841	0.0133	0.0071	0.0025	0.0043	0.1349	0.0714	0.0054	0.0137	0.0062	0.0244	0.0058	0.0094	0.1691
4	rs116053509	38348047	0.99	1.00906370779823	1.64	0.38599849551783	2.95949538015314	1.67775762018784	0.1296	0.0572	0.0067	0.0032	0.0067	0.0042	0.0031	0.0249	0.1858	0.0083	0.009	0.0061	0.0848	0.0134	0.0072	0.0025	0.0042	0.1348	0.0712	0.0054	0.0138	0.0062	0.0242	0.0059	0.0096	0.1691
4	rs13133642	38366090	0.99	1.00906370779823	1.64	0.38599849551783	3.13180104827324	2.14476878124195	0.1293	0.0563	0.0067	0.0032	0.0067	0.004	0.0031	0.0248	0.1851	0.0083	0.0091	0.0064	0.0862	0.0136	0.0074	0.0025	0.004	0.1345	0.0713	0.0053	0.014	0.0062	0.0237	0.0061	0.01	0.1691
4	rs74368616	38366744	0.99	1.00906370779823	1.64	0.38599849551783	3.02373037298619	2.15798343020919	0.1292	0.0564	0.0068	0.0031	0.0067	0.0039	0.003	0.0249	0.1849	0.0083	0.0089	0.0064	0.0863	0.0136	0.0074	0.0026	0.0039	0.1344	0.0713	0.0055	0.0141	0.0062	0.0237	0.0061	0.01	0.1691
4	rs62294143	38366856	0.99	1.00906370779823	1.63	0.414449909043039	3.03966200379534	2.18861667336848	0.1292	0.0564	0.0068	0.0031	0.0067	0.0039	0.003	0.0249	0.1849	0.0083	0.0089	0.0064	0.0863	0.0136	0.0074	0.0026	0.0039	0.1344	0.0713	0.0055	0.0141	0.0062	0.0237	0.0061	0.01	0.1691
4	rs73243366	38372733	0.99	1.00906370779823	1.63	0.414449909043039	2.956105967729	2.17592154061706	0.1296	0.0559	0.007	0.0032	0.0068	0.0036	0.0029	0.0251	0.1837	0.0082	0.009	0.0064	0.0876	0.0135	0.0075	0.0025	0.0038	0.1343	0.0713	0.0055	0.0141	0.0061	0.024	0.0062	0.0101	0.1689
4	rs2046643	38372849	0.99	1.00906370779823	1.63	0.414449909043039	2.8049009239671	2.25478359050307	0.1295	0.056	0.0068	0.0032	0.0068	0.0035	0.0028	0.0253	0.1835	0.0082	0.009	0.0064	0.0881	0.0135	0.0075	0.0026	0.0036	0.1342	0.0713	0.0056	0.0141	0.0061	0.024	0.0062	0.0101	0.1689
4	rs6840119	38379495	0.98	1.080540436168	1.63	0.414449909043039	2.87174365831138	2.19587532432806	0.1309	0.0557	0.0069	0.0031	0.0069	0.0033	0.0027	0.0254	0.182	0.0081	0.009	0.0064	0.0897	0.013	0.0073	0.0023	0.0032	0.133	0.0707	0.0058	0.0143	0.0061	0.0242	0.0063	0.0101	0.1705
4	rs73811035	38379704	0.98	1.080540436168	1.63	0.414449909043039	2.7485971489561	2.1402456619037	0.1309	0.0556	0.0069	0.0031	0.0069	0.0032	0.0027	0.0254	0.1818	0.0081	0.009	0.0064	0.0898	0.013	0.0073	0.0024	0.0032	0.1333	0.0706	0.0058	0.0143	0.0061	0.0242	0.0063	0.0101	0.1705
4	rs6531630	38381863	0.98	1.080540436168	1.63	0.414449909043039	2.28409299513333	1.86418125046184	0.1316	0.0553	0.0066	0.0028	0.0069	0.0033	0.0028	0.0254	0.1807	0.0079	0.0088	0.0066	0.0907	0.0125	0.0072	0.0024	0.0031	0.1337	0.0704	0.0064	0.0144	0.0061	0.0241	0.0063	0.0101	0.1705
4	rs74503666	38383513	0.98	1.080540436168	1.63	0.414449909043039	2.06702073473517	1.68020540276519	0.1337	0.0549	0.0063	0.0026	0.0068	0.0032	0.0028	0.0255	0.1802	0.0077	0.0087	0.0067	0.0915	0.0121	0.007	0.0023	0.003	0.1347	0.0702	0.0065	0.0144	0.0062	0.024	0.0065	0.0099	0.1694
4	rs10004996	38383633	0.98	1.080540436168	1.62	0.444280725791627	2.12826920324166	1.74192259900771	0.1337	0.0549	0.0063	0.0026	0.0068	0.0032	0.0028	0.0255	0.1802	0.0077	0.0087	0.0067	0.0915	0.0121	0.007	0.0023	0.003	0.1347	0.0702	0.0065	0.0144	0.0062	0.024	0.0066	0.0099	0.1694
4	rs12498537	38384211	0.98	1.080540436168	1.61	0.475515229965307	2.07848093900723	1.69647917782245	0.1337	0.0548	0.0063	0.0026	0.0068	0.0032	0.0029	0.0257	0.1801	0.0077	0.0087	0.0067	0.0916	0.0119	0.007	0.0023	0.003	0.1346	0.0704	0.0065	0.0144	0.0062	0.024	0.0065	0.0099	0.1693
4	rs983017	38388294	0.98	1.080540436168	1.61	0.475515229965307	1.88830751086157	1.64302242243302	0.1336	0.0546	0.0063	0.0026	0.0068	0.0034	0.0032	0.0256	0.18	0.0076	0.0081	0.0067	0.0918	0.012	0.007	0.0022	0.0029	0.1346	0.0706	0.0068	0.0142	0.0064	0.0238	0.0066	0.01	0.1692
4	rs6531631	38396739	0.98	1.080540436168	1.61	0.475515229965307	1.72773269088982	1.62473930075189	0.1338	0.0548	0.0063	0.0026	0.0067	0.0034	0.0032	0.0256	0.1796	0.0075	0.0081	0.0067	0.0921	0.012	0.007	0.0023	0.0029	0.1341	0.071	0.0067	0.0141	0.0066	0.024	0.0065	0.0099	0.1693
4	rs9993149	38404640	0.98	1.080540436168	1.61	0.475515229965307	1.54575160582143	1.54864230187935	0.1334	0.0549	0.0064	0.0026	0.0066	0.0034	0.0032	0.0256	0.1797	0.0072	0.0075	0.0069	0.0923	0.0118	0.0071	0.0023	0.0029	0.134	0.0712	0.0066	0.0142	0.0068	0.024	0.0069	0.0099	0.1691
4	rs111933055	38412465	0.98	1.080540436168	1.62	0.444280725791627	1.45251010105083	1.50470415917525	0.1333	0.0549	0.0065	0.0026	0.0065	0.0034	0.0031	0.0255	0.1796	0.0072	0.0075	0.0068	0.0923	0.0118	0.0071	0.0023	0.0029	0.1342	0.0714	0.0066	0.0143	0.0069	0.0239	0.007	0.0099	0.1692
4	rs76981581	38416046	0.98	1.080540436168	1.6	0.508176723760061	1.45598435270786	1.51123913899291	0.1332	0.055	0.0065	0.0025	0.0065	0.0033	0.0029	0.0254	0.1795	0.0071	0.0074	0.0068	0.0922	0.0117	0.0071	0.0023	0.003	0.1345	0.0717	0.0065	0.0143	0.0069	0.0238	0.0072	0.0098	0.1694
4	rs8180297	38423520	0.97	1.15505862992724	1.6	0.508176723760061	1.469313987556	1.51657361966007	0.133	0.0551	0.0065	0.0025	0.0064	0.0033	0.0029	0.0252	0.1793	0.0071	0.0073	0.0067	0.0921	0.0116	0.0071	0.0023	0.003	0.1348	0.072	0.0065	0.0143	0.007	0.0237	0.0073	0.0098	0.1697
4	rs1601758	38433101	0.97	1.15505862992724	1.6	0.508176723760061	1.66071685810203	1.57544579149051	0.1336	0.0553	0.0065	0.0021	0.0063	0.0032	0.003	0.0252	0.1792	0.0072	0.0072	0.0067	0.0911	0.0115	0.0071	0.0021	0.0031	0.1347	0.0728	0.0065	0.0144	0.0072	0.0236	0.0075	0.0098	0.1697
4	rs115354241	38433461	0.97	1.15505862992724	1.6	0.508176723760061	1.63889804490082	1.54294503028684	0.1336	0.0553	0.0065	0.0021	0.0063	0.0032	0.003	0.0252	0.1792	0.0072	0.0072	0.0067	0.0913	0.0115	0.0071	0.0021	0.0031	0.1345	0.0728	0.0065	0.0144	0.0072	0.0236	0.0075	0.0098	0.1697
4	rs28783080	38443126	0.98	1.080540436168	1.6	0.508176723760061	1.54443229296652	1.44489876186942	0.1339	0.0554	0.0064	0.0021	0.0063	0.0032	0.003	0.0252	0.1792	0.0072	0.0072	0.0067	0.0914	0.0115	0.0069	0.0021	0.003	0.134	0.073	0.0064	0.0144	0.0071	0.0236	0.0075	0.0098	0.1699
4	rs78792087	38451828	0.98	1.080540436168	1.6	0.508176723760061	1.5275205421865	1.44165412738415	0.134	0.0555	0.0063	0.0021	0.0063	0.0032	0.0029	0.0251	0.1791	0.0072	0.0072	0.0067	0.0911	0.0115	0.0069	0.0021	0.003	0.134	0.0732	0.0065	0.0144	0.0071	0.0236	0.0076	0.0098	0.1699
4	rs76012485	38452804	0.98	1.080540436168	1.59	0.542287549749139	1.5231769680837	1.43960549350133	0.134	0.0555	0.0063	0.0021	0.0063	0.0032	0.0029	0.0251	0.1791	0.0072	0.0072	0.0067	0.0911	0.0115	0.0069	0.002	0.003	0.134	0.0733	0.0065	0.0144	0.0071	0.0236	0.0076	0.0098	0.1699
4	rs1078019	38454939	0.98	1.080540436168	1.59	0.542287549749139	1.49460247445926	1.44182486817275	0.134	0.0555	0.0063	0.0022	0.0064	0.0032	0.0029	0.0251	0.179	0.0072	0.0072	0.0067	0.0909	0.0116	0.0069	0.002	0.0031	0.1339	0.0734	0.0065	0.0144	0.0071	0.0237	0.0076	0.0098	0.1698
4	rs4413415	38455406	0.98	1.080540436168	1.59	0.542287549749139	1.42807904701208	1.40111200540701	0.1345	0.0554	0.0063	0.0022	0.0064	0.0032	0.003	0.0252	0.1782	0.0072	0.0072	0.0068	0.0908	0.0116	0.0068	0.0021	0.0031	0.1339	0.0735	0.0063	0.0144	0.0071	0.0237	0.0076	0.0098	0.1699
4	rs3923651	38460335	0.98	1.080540436168	1.6	0.508176723760061	1.4273889038871	1.42459666393462	0.1351	0.055	0.0065	0.0022	0.0066	0.0032	0.003	0.0251	0.1774	0.0071	0.0071	0.0068	0.0903	0.0116	0.0069	0.002	0.0033	0.1346	0.0738	0.0062	0.0144	0.0072	0.0237	0.0077	0.0098	0.1696
4	rs4280739	38460612	0.98	1.080540436168	1.59	0.542287549749139	1.39988487262836	1.40128195361797	0.1352	0.055	0.0065	0.0022	0.0066	0.0032	0.003	0.0251	0.1774	0.0071	0.0071	0.0068	0.0903	0.0116	0.0069	0.002	0.0033	0.1346	0.0738	0.0062	0.0144	0.0072	0.0236	0.0075	0.0098	0.1696
4	rs1551640	38473993	0.98	1.080540436168	1.59	0.542287549749139	1.33681033110635	1.43158623330806	0.1356	0.0551	0.0065	0.0022	0.0066	0.0032	0.003	0.0251	0.1768	0.0071	0.0071	0.0068	0.0901	0.0118	0.0069	0.002	0.0033	0.1346	0.074	0.0062	0.0143	0.0071	0.0236	0.0076	0.0098	0.1696
4	rs116175659	38474255	0.98	1.080540436168	1.59	0.542287549749139	1.36190919614438	1.449169813741	0.1356	0.055	0.0066	0.0022	0.0066	0.0032	0.003	0.0251	0.1768	0.0071	0.0071	0.0068	0.0902	0.0118	0.0069	0.002	0.0033	0.1346	0.074	0.0062	0.0143	0.0072	0.0236	0.0076	0.0098	0.1694
4	rs4073968	38491835	0.99	1.00906370779823	1.59	0.542287549749139	1.39255156897107	1.46439122183542	0.1365	0.0551	0.0073	0.0023	0.0068	0.0032	0.0029	0.0248	0.1741	0.0072	0.0071	0.0068	0.09	0.0118	0.0068	0.0023	0.0034	0.1349	0.0749	0.0061	0.0141	0.0073	0.0233	0.0078	0.0098	0.1698
4	rs6840552	38494096	0.99	1.00906370779823	1.59	0.542287549749139	1.44042380354573	1.51795074137908	0.1367	0.0552	0.0075	0.0023	0.0069	0.0031	0.0028	0.0245	0.1728	0.0072	0.0072	0.0069	0.0899	0.0118	0.0068	0.0024	0.0035	0.135	0.0753	0.0061	0.014	0.0073	0.0232	0.0079	0.0098	0.17
4	rs73245311	38497252	0.99	1.00906370779823	1.59	0.542287549749139	1.71002321155409	1.81792932593537	0.1367	0.0553	0.008	0.0022	0.0071	0.0027	0.0029	0.0244	0.1707	0.0071	0.007	0.0072	0.0909	0.0115	0.0068	0.0026	0.0035	0.1324	0.0772	0.006	0.0139	0.0076	0.0229	0.0085	0.0098	0.1712
4	rs6831452	38501527	0.98	1.080540436168	1.59	0.542287549749139	1.94995203189481	2.02866183921037	0.1367	0.0555	0.0082	0.0022	0.0073	0.0025	0.0028	0.0242	0.1695	0.0071	0.0069	0.0074	0.0915	0.0113	0.0068	0.0027	0.0035	0.1309	0.0783	0.006	0.0137	0.0078	0.0229	0.0088	0.0098	0.1719
4	rs73139942	38506910	0.98	1.080540436168	1.58	0.577869115575703	1.94434032838334	2.1319263993947	0.1365	0.0555	0.0082	0.0021	0.0073	0.0025	0.0027	0.0242	0.1693	0.0071	0.0069	0.0074	0.0913	0.0113	0.007	0.0027	0.0035	0.1309	0.0784	0.006	0.0137	0.0079	0.0229	0.0088	0.0098	0.1725
4	rs75319677	38507646	0.98	1.080540436168	1.58	0.577869115575703	1.97112724799159	2.16867149179701	0.1364	0.0555	0.0082	0.0021	0.0073	0.0025	0.0026	0.0242	0.1692	0.0071	0.0069	0.0075	0.0913	0.0113	0.0069	0.0027	0.0035	0.1308	0.0784	0.0059	0.0137	0.0079	0.023	0.0088	0.0098	0.1726
4	rs73245314	38510721	0.98	1.080540436168	1.58	0.577869115575703	1.98750219860777	2.1657723545258	0.1364	0.0555	0.0082	0.0021	0.0073	0.0024	0.0026	0.0242	0.1692	0.0071	0.0069	0.0075	0.0915	0.0113	0.007	0.0027	0.0035	0.1308	0.0783	0.0059	0.0137	0.0079	0.0229	0.0088	0.0097	0.1728
4	rs12643424	38514427	0.98	1.080540436168	1.57	0.614941920479678	2.14233821029143	2.24968489313223	0.1358	0.0556	0.0082	0.002	0.0072	0.0022	0.0025	0.0244	0.1696	0.0071	0.0069	0.0073	0.092	0.0112	0.0069	0.0026	0.0034	0.1303	0.0785	0.0059	0.0138	0.0079	0.023	0.0088	0.0097	0.1733
4	rs6840495	38517996	0.97	1.15505862992724	1.57	0.614941920479678	2.31267682320836	2.23894603592639	0.135	0.0558	0.0083	0.0021	0.0072	0.0021	0.0025	0.0246	0.17	0.007	0.0069	0.0072	0.0927	0.0111	0.0068	0.0026	0.0034	0.1296	0.0787	0.0059	0.0138	0.0079	0.0232	0.0088	0.0098	0.1736
4	rs73230712	38521104	0.97	1.15505862992724	1.57	0.614941920479678	2.04964593104275	2.12162366670072	0.1347	0.0561	0.0082	0.0021	0.0074	0.002	0.0024	0.0245	0.1715	0.0068	0.0067	0.0071	0.0932	0.0111	0.0067	0.0025	0.0032	0.1276	0.0792	0.0057	0.0137	0.0078	0.023	0.0085	0.0098	0.1748
4	rs6814050	38524098	0.97	1.15505862992724	1.57	0.614941920479678	2.03857396821041	2.06408733697268	0.1343	0.0556	0.008	0.0021	0.0076	0.0019	0.0023	0.0245	0.1722	0.0066	0.0066	0.007	0.0938	0.0111	0.0065	0.0025	0.003	0.1262	0.08	0.0057	0.0139	0.0077	0.0231	0.0083	0.0099	0.176
4	rs7687994	38524446	0.97	1.15505862992724	1.57	0.614941920479678	2.04136803779955	2.06516757529614	0.1343	0.0556	0.008	0.0021	0.0076	0.0018	0.0023	0.0245	0.1723	0.0066	0.0066	0.007	0.0939	0.0111	0.0065	0.0025	0.0029	0.1261	0.0801	0.0057	0.0139	0.0077	0.0231	0.0082	0.0099	0.1761
4	rs73230717	38526044	0.97	1.15505862992724	1.57	0.614941920479678	1.30015999834389	1.59919558568685	0.1338	0.0553	0.0073	0.0021	0.0075	0.0017	0.0022	0.0245	0.1737	0.0064	0.0066	0.0063	0.0942	0.011	0.0064	0.0024	0.0028	0.1248	0.0814	0.0056	0.0138	0.007	0.023	0.008	0.0097	0.1785
4	rs115294437	38527578	0.97	1.15505862992724	1.57	0.614941920479678	1.23978734654301	1.58913424388446	0.1338	0.0554	0.0072	0.002	0.0075	0.0016	0.0021	0.0246	0.1741	0.0063	0.0066	0.0062	0.0947	0.011	0.0063	0.0024	0.0026	0.1246	0.0812	0.0056	0.0138	0.0069	0.023	0.0079	0.0096	0.1793
4	rs11942117	38529130	0.97	1.15505862992724	1.57	0.614941920479678	1.28875660936446	1.55019667219123	0.1338	0.0554	0.0072	0.002	0.0074	0.0016	0.0021	0.0247	0.1742	0.0063	0.0066	0.0062	0.0949	0.011	0.0063	0.0023	0.0026	0.1246	0.0812	0.0056	0.0138	0.0069	0.023	0.0079	0.0096	0.1795
4	rs7688952	38533692	0.97	1.15505862992724	1.57	0.614941920479678	1.19173674843217	1.53311204449829	0.1342	0.0556	0.0071	0.0019	0.0074	0.0015	0.0021	0.0248	0.1741	0.0062	0.0067	0.0061	0.0949	0.0111	0.0063	0.0023	0.0025	0.1244	0.0817	0.0055	0.0137	0.0066	0.023	0.0078	0.0095	0.1796
4	rs6813227	38536248	0.97	1.15505862992724	1.56	0.653525583231	1.11845466228004	1.50865900623867	0.1344	0.0557	0.0071	0.002	0.0073	0.0015	0.002	0.0246	0.1743	0.0062	0.0067	0.0061	0.0951	0.011	0.0063	0.0022	0.0025	0.1244	0.0813	0.0055	0.0134	0.0066	0.023	0.0078	0.0095	0.1799
4	rs35713081	38546831	0.97	1.15505862992724	1.56	0.653525583231	0.911879533842718	1.30212149701558	0.1342	0.0558	0.0068	0.002	0.0071	0.0016	0.0019	0.0244	0.1743	0.0062	0.0068	0.006	0.0979	0.0109	0.0061	0.002	0.0024	0.1234	0.082	0.0053	0.0131	0.0063	0.0226	0.0074	0.0093	0.1807
4	rs79625593	38548680	0.97	1.15505862992724	1.55	0.693638871087907	0.889033760122188	1.28150084684303	0.1342	0.0557	0.0068	0.002	0.007	0.0016	0.0019	0.0244	0.1743	0.0062	0.0068	0.006	0.098	0.0109	0.006	0.002	0.0024	0.1237	0.082	0.0053	0.013	0.0063	0.0226	0.0074	0.0093	0.1808
4	rs73230734	38551409	0.97	1.15505862992724	1.54	0.735299729443272	0.819681928883037	1.23028323292321	0.1343	0.0557	0.0067	0.0019	0.007	0.0016	0.0018	0.0243	0.1743	0.0062	0.0068	0.006	0.0984	0.0108	0.0059	0.0019	0.0023	0.1238	0.0824	0.0052	0.0129	0.0061	0.0226	0.0073	0.0092	0.1809
4	rs13112758	38555527	0.95	1.31333295668949	1.54	0.735299729443272	0.590919639080544	0.938551978542668	0.1357	0.0563	0.0064	0.0017	0.0067	0.0015	0.0016	0.024	0.1736	0.006	0.0064	0.0063	0.1007	0.0101	0.0057	0.0017	0.0022	0.1233	0.0856	0.0047	0.0125	0.0055	0.0224	0.0067	0.0083	0.1813
4	rs2381197	38555885	0.95	1.31333295668949	1.54	0.735299729443272	0.582554743558688	0.925137133067697	0.1356	0.0564	0.0064	0.0017	0.0066	0.0015	0.0016	0.0238	0.1736	0.006	0.0064	0.0063	0.1008	0.01	0.0057	0.0017	0.0022	0.1231	0.0858	0.0047	0.0125	0.0055	0.0224	0.0066	0.0082	0.1816
4	rs10517487	38560849	0.95	1.31333295668949	1.54	0.735299729443272	0.548333706345732	0.898267545962104	0.1358	0.0563	0.0063	0.0017	0.0066	0.0015	0.0016	0.0238	0.1736	0.006	0.0064	0.0063	0.1009	0.01	0.0057	0.0017	0.0022	0.123	0.0859	0.0047	0.0125	0.0055	0.0224	0.0066	0.0081	0.1816
4	rs114062872	38562939	0.95	1.31333295668949	1.54	0.735299729443272	0.527311690955806	0.872649638618448	0.1359	0.0563	0.0063	0.0017	0.0066	0.0015	0.0016	0.0237	0.1736	0.0059	0.0064	0.0063	0.101	0.01	0.0056	0.0017	0.0022	0.1227	0.0862	0.0047	0.0125	0.0055	0.0225	0.0065	0.0081	0.1818
4	rs7668096	38565742	0.94	1.39714162152937	1.54	0.735299729443272	0.400430464731134	0.707851525804037	0.1365	0.0564	0.0059	0.0017	0.0063	0.0016	0.0016	0.0233	0.1735	0.0056	0.0063	0.0061	0.1019	0.0096	0.0054	0.0017	0.0023	0.1215	0.0884	0.0047	0.0123	0.0056	0.0226	0.0061	0.0076	0.1825
4	rs75707561	38568852	0.93	1.48409702783942	1.54	0.735299729443272	0.322219744139416	0.624873440676593	0.137	0.0565	0.0057	0.0017	0.0064	0.0017	0.0014	0.0231	0.1738	0.0055	0.0061	0.006	0.1021	0.0094	0.0055	0.0017	0.0022	0.1214	0.0887	0.0046	0.0122	0.0055	0.0225	0.006	0.0074	0.1828
4	Affx-24446126	38584276	0.92	1.57422166990469	1.54	0.735299729443272	0.206879564101363	0.464910504297414	0.1386	0.0566	0.005	0.0017	0.0061	0.0017	0.0014	0.0224	0.1748	0.0052	0.0059	0.0058	0.1028	0.0088	0.0056	0.0016	0.0022	0.1212	0.0896	0.0045	0.012	0.0054	0.0225	0.0055	0.0066	0.1834
4	rs7662610	38585915	0.92	1.57422166990469	1.54	0.735299729443272	0.215885772820807	0.4399413026723	0.1388	0.0565	0.0049	0.0018	0.0061	0.0017	0.0014	0.0224	0.1747	0.0052	0.0059	0.0058	0.1028	0.0087	0.0054	0.0016	0.0022	0.1211	0.0898	0.0045	0.012	0.0054	0.0225	0.0055	0.0065	0.1837
4	rs10009513	38591860	0.92	1.57422166990469	1.54	0.735299729443272	0.187857394544515	0.384349363002123	0.1398	0.0567	0.0048	0.0018	0.0061	0.0018	0.0016	0.0223	0.1743	0.0051	0.0059	0.0057	0.1025	0.0086	0.0055	0.0016	0.0023	0.1209	0.0906	0.0044	0.012	0.0052	0.0223	0.0053	0.0063	0.1838
4	rs55958238	38604331	0.92	1.57422166990469	1.54	0.735299729443272	0.247039507453722	0.368978652385791	0.1405	0.0567	0.0047	0.0017	0.0061	0.0019	0.0016	0.022	0.1746	0.0051	0.0058	0.0057	0.1037	0.0085	0.0056	0.0016	0.0023	0.1204	0.0908	0.0043	0.012	0.0056	0.0225	0.0051	0.0061	0.1821
4	rs337638	38604807	0.92	1.57422166990469	1.53	0.778525311864042	0.252154799598612	0.350048326218706	0.1405	0.0568	0.0047	0.0018	0.0061	0.0019	0.0016	0.022	0.1746	0.0051	0.0058	0.0057	0.1038	0.0085	0.0056	0.0017	0.0024	0.1204	0.0909	0.0043	0.012	0.0055	0.0225	0.005	0.0061	0.1819
4	rs13151185	38609196	0.92	1.57422166990469	1.53	0.778525311864042	0.244024052995977	0.348307683446808	0.1407	0.057	0.0049	0.0018	0.0062	0.002	0.0018	0.0217	0.1743	0.005	0.0058	0.0056	0.1036	0.0084	0.0055	0.0015	0.0023	0.1202	0.0916	0.0042	0.0119	0.0055	0.0224	0.0049	0.006	0.1822
4	rs337642	38613090	0.92	1.57422166990469	1.52	0.823332010267983	0.232971827628249	0.354161096644246	0.1407	0.057	0.0049	0.0018	0.0062	0.002	0.0018	0.0217	0.1743	0.005	0.0058	0.0056	0.1037	0.0084	0.0055	0.0016	0.0023	0.1202	0.0918	0.0042	0.0119	0.0055	0.0223	0.0049	0.0059	0.1822
4	rs337645	38615083	0.92	1.57422166990469	1.51	0.869735485018148	0.232547499520906	0.328349957995155	0.1408	0.057	0.0049	0.0018	0.0062	0.002	0.0018	0.0217	0.1743	0.0049	0.0058	0.0054	0.1037	0.0084	0.0054	0.0016	0.0023	0.1202	0.0919	0.0042	0.0119	0.0055	0.0223	0.0049	0.0059	0.1822
4	rs337622	38624629	0.92	1.57422166990469	1.51	0.869735485018148	0.227489024794648	0.340752715683388	0.1406	0.057	0.0049	0.0018	0.0062	0.0021	0.0018	0.0215	0.174	0.0049	0.0058	0.0054	0.1038	0.0084	0.0055	0.0016	0.0023	0.1201	0.0923	0.0042	0.0119	0.0055	0.0224	0.0048	0.0058	0.1823
4	rs115991097	38627120	0.92	1.57422166990469	1.51	0.869735485018148	0.227028423683189	0.340505823175007	0.1406	0.057	0.0049	0.0018	0.0062	0.0021	0.0018	0.0215	0.174	0.0049	0.0058	0.0054	0.1038	0.0084	0.0055	0.0017	0.0023	0.1201	0.0924	0.0042	0.012	0.0055	0.0224	0.0048	0.0058	0.1823
4	rs79131883	38644825	0.92	1.57422166990469	1.51	0.869735485018148	0.256924112244875	0.318137967515248	0.1405	0.0568	0.005	0.0019	0.0061	0.0022	0.0019	0.0213	0.1735	0.0047	0.0056	0.0053	0.1039	0.0084	0.0056	0.0018	0.0023	0.1199	0.0934	0.0042	0.0121	0.0055	0.0225	0.0046	0.0056	0.1823
4	rs337608	38660249	0.91	1.66753670486472	1.51	0.869735485018148	0.226777405700895	0.329694236068424	0.1405	0.0565	0.0049	0.002	0.0061	0.0023	0.0022	0.0212	0.1735	0.0047	0.0056	0.0054	0.1035	0.0084	0.0056	0.0019	0.0024	0.1197	0.0935	0.0043	0.0121	0.0057	0.0226	0.0045	0.0056	0.1824
4	rs12507197	38663660	0.91	1.66753670486472	1.5	0.917750694748585	0.229126250901285	0.303358468565184	0.1406	0.0565	0.0049	0.002	0.0061	0.0023	0.0022	0.0211	0.1734	0.0047	0.0056	0.0054	0.1035	0.0084	0.0056	0.0019	0.0024	0.1197	0.0935	0.0044	0.0121	0.0057	0.0227	0.0045	0.0056	0.1824
4	rs75067561	38676524	0.91	1.66753670486472	1.51	0.869735485018148	0.215275929250118	0.290321056829815	0.1405	0.0564	0.0048	0.002	0.006	0.0023	0.0022	0.0211	0.1731	0.0047	0.0055	0.0054	0.1035	0.0086	0.0057	0.0019	0.0024	0.1197	0.0936	0.0044	0.0121	0.0057	0.0227	0.0045	0.0055	0.1824
4	rs76612565	38689315	0.92	1.57422166990469	1.44	1.24044493409381	0.208511863265612	0.287147570753528	0.1406	0.0562	0.0048	0.0021	0.006	0.0024	0.0022	0.0209	0.1729	0.0046	0.0055	0.0054	0.1036	0.0087	0.0057	0.0021	0.0025	0.1197	0.0937	0.0045	0.0121	0.0057	0.0228	0.0045	0.0055	0.1824
4	rs3796536	38692940	0.91	1.66753670486472	1.44	1.24044493409381	0.214342716609131	0.263634257156955	0.1405	0.0558	0.0048	0.0022	0.0059	0.0025	0.0023	0.0208	0.1725	0.0045	0.0053	0.0054	0.1038	0.0088	0.0058	0.0023	0.0026	0.1197	0.0939	0.0046	0.0121	0.0057	0.0229	0.0044	0.0053	0.1822
4	rs17582575	38703734	0.91	1.66753670486472	1.44	1.24044493409381	0.243632233321334	0.232475394744211	0.1405	0.0555	0.0048	0.0023	0.0058	0.0027	0.0025	0.0206	0.1721	0.0045	0.0052	0.0054	0.1039	0.0091	0.0059	0.0024	0.0028	0.1196	0.0941	0.0048	0.0121	0.0058	0.023	0.0044	0.0052	0.1821
4	rs55707805	38705774	0.91	1.66753670486472	1.43	1.30010819984047	0.25907946764721	0.253863009859626	0.1403	0.0551	0.0049	0.0024	0.0057	0.0028	0.0025	0.0206	0.1718	0.0044	0.0051	0.0054	0.1042	0.009	0.006	0.0025	0.0028	0.1198	0.0943	0.0049	0.0121	0.0058	0.0231	0.0043	0.0051	0.1819
4	rs13131593	38711788	0.91	1.66753670486472	1.43	1.30010819984047	0.268211467315905	0.29421410445727	0.1399	0.055	0.0049	0.0024	0.0056	0.0027	0.0026	0.0206	0.1714	0.0044	0.005	0.0054	0.1045	0.009	0.0061	0.0026	0.003	0.1199	0.0942	0.005	0.0121	0.0057	0.0233	0.0044	0.005	0.182
4	rs10010973	38722089	0.91	1.66753670486472	1.46	1.12620512571235	0.2761620819745	0.309221134621702	0.1397	0.0549	0.0049	0.0025	0.0056	0.0027	0.0027	0.0206	0.171	0.0043	0.005	0.0053	0.1047	0.009	0.0062	0.0027	0.003	0.12	0.0941	0.0051	0.0122	0.0057	0.0234	0.0045	0.005	0.182
4	rs7660102	38724573	0.91	1.66753670486472	1.45	1.18248085352797	0.319092564456355	0.34211154935086	0.1395	0.0549	0.0049	0.0025	0.0056	0.0026	0.0027	0.0205	0.1708	0.0043	0.0049	0.0053	0.1049	0.0089	0.0064	0.0026	0.0031	0.1201	0.0942	0.0051	0.0123	0.0057	0.0234	0.0045	0.005	0.1821
4	rs728169	38725705	0.91	1.66753670486472	1.46	1.12620512571235	0.336489521265082	0.371254024932243	0.1391	0.0546	0.005	0.0026	0.0056	0.0026	0.0028	0.0206	0.1709	0.0043	0.0049	0.0053	0.1051	0.0089	0.0065	0.0026	0.0031	0.12	0.0942	0.0051	0.0123	0.0057	0.0232	0.0046	0.005	0.1823
4	rs16994743	38726180	0.91	1.66753670486472	1.46	1.12620512571235	0.370489248739692	0.375308838075504	0.1389	0.0546	0.005	0.0026	0.0056	0.0026	0.0028	0.0206	0.1709	0.0043	0.0049	0.0053	0.1053	0.0089	0.0065	0.0026	0.0031	0.12	0.0941	0.0051	0.0123	0.0058	0.0232	0.0046	0.005	0.1823
4	rs73234916	38730099	0.91	1.66753670486472	1.46	1.12620512571235	0.400769749248371	0.407663700213299	0.1387	0.0547	0.005	0.0027	0.0055	0.0026	0.0029	0.0206	0.1716	0.0043	0.0048	0.0053	0.1046	0.0088	0.0067	0.0026	0.0031	0.1199	0.0944	0.0052	0.0124	0.0058	0.023	0.0046	0.0049	0.1823
4	rs62294499	38730692	0.91	1.66753670486472	1.48	1.01867282088958	0.40849889566069	0.416911174792667	0.1387	0.0547	0.0049	0.0027	0.0055	0.0026	0.003	0.0206	0.1716	0.0043	0.0048	0.0052	0.1045	0.0088	0.0068	0.0026	0.0031	0.1199	0.0944	0.0052	0.0124	0.0058	0.0229	0.0046	0.0049	0.1824
4	rs73234917	38731055	0.91	1.66753670486472	1.48	1.01867282088958	0.416474937518472	0.423194769970787	0.1386	0.0547	0.0049	0.0027	0.0055	0.0026	0.003	0.0207	0.1717	0.0042	0.0048	0.0052	0.1044	0.0087	0.0068	0.0027	0.0031	0.12	0.0945	0.0052	0.0124	0.0058	0.0229	0.0046	0.0049	0.1824
4	rs116338472	38734597	0.9	1.76406203941677	1.48	1.01867282088958	0.438967606009486	0.441797975992036	0.1384	0.0547	0.005	0.0027	0.0055	0.0027	0.003	0.0207	0.1721	0.0043	0.0047	0.0052	0.1043	0.0086	0.0068	0.0027	0.0031	0.1201	0.0945	0.0052	0.0125	0.0057	0.0226	0.0046	0.0049	0.1823
4	rs74973100	38743992	0.9	1.76406203941677	1.48	1.01867282088958	0.532953187854901	0.467602346928343	0.1381	0.0547	0.0051	0.0028	0.0055	0.0027	0.0032	0.0207	0.1727	0.0043	0.0047	0.0053	0.104	0.0084	0.0069	0.0028	0.0031	0.1203	0.0946	0.0052	0.0126	0.0057	0.0222	0.0046	0.0048	0.1822
4	rs11729638	38744882	0.9	1.76406203941677	1.48	1.01867282088958	0.535035382573639	0.460343720140596	0.1381	0.0547	0.0051	0.0027	0.0055	0.0027	0.0032	0.0208	0.1726	0.0043	0.0047	0.0053	0.1041	0.0084	0.0069	0.0028	0.0031	0.1203	0.0946	0.0052	0.0126	0.0057	0.0222	0.0046	0.0048	0.1822
4	rs6838865	38745883	0.9	1.76406203941677	1.48	1.01867282088958	0.564654822983941	0.462894291416044	0.1383	0.0547	0.0051	0.0027	0.0055	0.0027	0.0032	0.0208	0.1726	0.0043	0.0047	0.0052	0.104	0.0084	0.0069	0.0028	0.003	0.1203	0.0946	0.0052	0.0126	0.0057	0.0222	0.0046	0.0048	0.1822
4	rs10005917	38752847	0.9	1.76406203941677	1.48	1.01867282088958	0.723415771391572	0.606126067705173	0.1386	0.0544	0.005	0.0027	0.0052	0.0025	0.003	0.0205	0.1737	0.0043	0.0042	0.0051	0.1047	0.0082	0.007	0.0028	0.0032	0.1205	0.0941	0.0054	0.0125	0.0059	0.0219	0.0045	0.0046	0.1825
4	rs6853255	38758241	0.9	1.76406203941677	1.47	1.07160640764864	1.04772858377398	0.855707524451447	0.1396	0.0539	0.0052	0.0028	0.005	0.0025	0.0031	0.02	0.1738	0.0042	0.004	0.0051	0.1043	0.0077	0.0076	0.0029	0.0034	0.1196	0.0948	0.0052	0.0122	0.0063	0.0216	0.0049	0.0046	0.1827
4	rs6856032	38763994	0.89	1.86381641120984	1.48	1.01867282088958	1.23773166394644	1.09665089363494	0.1409	0.0529	0.0051	0.0031	0.0046	0.0025	0.0033	0.0192	0.1759	0.0041	0.0036	0.0049	0.1026	0.0073	0.0077	0.0028	0.0035	0.1195	0.0959	0.0045	0.0114	0.0066	0.0215	0.005	0.0043	0.1841
4	rs73235001	38767677	0.89	1.86381641120984	1.48	1.01867282088958	1.23101318171911	1.06255566770118	0.1412	0.0526	0.005	0.0031	0.0046	0.0025	0.0033	0.0191	0.1762	0.0041	0.0036	0.0048	0.1025	0.0073	0.0076	0.0027	0.0035	0.1199	0.0961	0.0046	0.0114	0.0065	0.0214	0.005	0.0043	0.1841
4	Affx-35294751	38774889	0.89	1.86381641120984	1.47	1.07160640764864	1.25177372514621	1.08185169090874	0.1414	0.0525	0.005	0.0031	0.0046	0.0025	0.0033	0.0191	0.1762	0.0041	0.0036	0.0048	0.1024	0.0073	0.0076	0.0027	0.0035	0.1203	0.0961	0.0046	0.0114	0.0064	0.0214	0.005	0.0043	0.1841
4	rs10776483	38775040	0.89	1.86381641120984	1.47	1.07160640764864	1.26333361797144	1.08802704081022	0.1414	0.0525	0.005	0.0031	0.0046	0.0025	0.0033	0.0191	0.1762	0.0041	0.0036	0.0048	0.1024	0.0073	0.0076	0.0027	0.0035	0.1203	0.0961	0.0046	0.0114	0.0064	0.0214	0.005	0.0043	0.1841
4	rs11466658	38775639	0.89	1.86381641120984	1.46	1.12620512571235	1.25750158013023	1.11851036236882	0.1413	0.0525	0.005	0.0031	0.0046	0.0025	0.0033	0.0191	0.1762	0.0041	0.0036	0.0049	0.1024	0.0073	0.0076	0.0027	0.0035	0.1204	0.0961	0.0046	0.0114	0.0064	0.0214	0.005	0.0043	0.1842
4	rs11466657	38775794	0.89	1.86381641120984	1.46	1.12620512571235	1.26116891200202	1.11507939087063	0.1413	0.0526	0.005	0.0031	0.0046	0.0025	0.0033	0.0191	0.1761	0.0041	0.0036	0.0049	0.1024	0.0073	0.0076	0.0027	0.0035	0.1204	0.0961	0.0046	0.0114	0.0064	0.0214	0.005	0.0043	0.1842
4	rs11466655	38776070	0.88	1.96681746512425	1.46	1.12620512571235	1.28136496099139	1.13634958661732	0.1414	0.0526	0.005	0.003	0.0046	0.0025	0.0033	0.0191	0.1761	0.0041	0.0036	0.0049	0.1024	0.0073	0.0076	0.0027	0.0035	0.1204	0.0961	0.0046	0.0114	0.0064	0.0214	0.005	0.0043	0.1842
4	rs11096955	38776107	0.88	1.96681746512425	1.46	1.12620512571235	1.2864805280155	1.14389344371446	0.1414	0.0526	0.005	0.003	0.0046	0.0025	0.0033	0.0191	0.1761	0.0041	0.0036	0.0049	0.1024	0.0073	0.0076	0.0027	0.0035	0.1205	0.0961	0.0046	0.0114	0.0064	0.0214	0.005	0.0043	0.1842
4	rs11096956	38776180	0.88	1.96681746512425	1.46	1.12620512571235	1.27881009737421	1.15193922255463	0.1414	0.0526	0.005	0.003	0.0046	0.0025	0.0033	0.0191	0.1761	0.0041	0.0036	0.0049	0.1024	0.0072	0.0076	0.0027	0.0035	0.1205	0.0961	0.0046	0.0114	0.0064	0.0214	0.005	0.0043	0.1842
4	rs11466653	38776235	0.88	1.96681746512425	1.46	1.12620512571235	1.298447052036	1.14274488130914	0.1415	0.0526	0.005	0.003	0.0045	0.0025	0.0033	0.0191	0.1761	0.0041	0.0036	0.0048	0.1024	0.0072	0.0076	0.0027	0.0035	0.1206	0.0962	0.0045	0.0114	0.0064	0.0214	0.005	0.0043	0.1842
4	rs11466652	38776303	0.88	1.96681746512425	1.46	1.12620512571235	1.28923098610894	1.14914667410174	0.1414	0.0526	0.005	0.003	0.0045	0.0025	0.0032	0.0191	0.1761	0.0041	0.0036	0.0048	0.1024	0.0072	0.0075	0.0027	0.0035	0.1206	0.0962	0.0045	0.0114	0.0064	0.0214	0.005	0.0043	0.1843
4	rs11466651	38776320	0.88	1.96681746512425	1.46	1.12620512571235	1.24334116723084	1.17366393081372	0.1416	0.0527	0.0052	0.0032	0.0046	0.0025	0.0033	0.0187	0.1762	0.0041	0.0036	0.0049	0.1024	0.0073	0.0075	0.0026	0.0035	0.1207	0.096	0.0043	0.0112	0.0065	0.0213	0.005	0.0043	0.1843
4	rs11096957	38776491	0.88	1.96681746512425	1.43	1.30010819984047	1.24961665224155	1.15802134789263	0.1417	0.0527	0.0052	0.0032	0.0046	0.0025	0.0032	0.0187	0.1762	0.0041	0.0036	0.0049	0.1024	0.0073	0.0075	0.0026	0.0035	0.1206	0.096	0.0043	0.0111	0.0065	0.0213	0.005	0.0043	0.1843
4	rs11466649	38776725	0.88	1.96681746512425	1.43	1.30010819984047	1.24240557126653	1.15555492488954	0.1418	0.0527	0.0052	0.0032	0.0046	0.0025	0.0032	0.0187	0.1762	0.0041	0.0036	0.0049	0.1024	0.0073	0.0075	0.0026	0.0035	0.1206	0.096	0.0043	0.0111	0.0065	0.0212	0.005	0.0043	0.1843
4	rs10856837	38777059	0.88	1.96681746512425	1.42	1.36148099659693	1.2077025720874	1.12766903357343	0.1419	0.0527	0.0052	0.0032	0.0046	0.0025	0.0032	0.0187	0.1763	0.0041	0.0036	0.0049	0.1024	0.0073	0.0074	0.0026	0.0035	0.1206	0.096	0.0043	0.0111	0.0065	0.0212	0.005	0.0043	0.1844
4	rs10856838	38777173	0.88	1.96681746512425	1.42	1.36148099659693	1.20271015079647	1.10659199681678	0.1417	0.0528	0.0052	0.0032	0.0046	0.0025	0.0033	0.0187	0.1762	0.0041	0.0036	0.0049	0.1024	0.0073	0.0074	0.0026	0.0035	0.1206	0.096	0.0044	0.0111	0.0065	0.0212	0.0049	0.0043	0.1843
4	rs111266793	38782627	0.88	1.96681746512425	1.41	1.42457320662932	1.17814392028034	1.08347614944721	0.1428	0.0525	0.0052	0.0032	0.0046	0.0024	0.0031	0.0185	0.1753	0.0041	0.0036	0.0047	0.1023	0.0073	0.0075	0.0027	0.0035	0.1214	0.0956	0.0044	0.0111	0.0064	0.0212	0.0051	0.0043	0.1845
4	rs79030744	38783588	0.88	1.96681746512425	1.41	1.42457320662932	1.24212494538813	1.09014115730403	0.1433	0.0524	0.0052	0.0032	0.0046	0.0024	0.0031	0.0184	0.1749	0.0041	0.0035	0.0047	0.1022	0.0073	0.0075	0.0027	0.0036	0.1216	0.0955	0.0044	0.0111	0.0064	0.0212	0.0051	0.0043	0.1844
4	rs4321646	38783964	0.88	1.96681746512425	1.41	1.42457320662932	1.26248638953395	1.09893099351671	0.1435	0.0524	0.0052	0.0032	0.0046	0.0024	0.0031	0.0184	0.1749	0.0041	0.0035	0.0047	0.1022	0.0073	0.0075	0.0027	0.0036	0.1217	0.0955	0.0044	0.0111	0.0064	0.0212	0.0051	0.0043	0.1844
4	rs73236616	38789675	0.88	1.96681746512425	1.43	1.30010819984047	1.12897855749277	1.01115623079017	0.1439	0.0525	0.0051	0.0031	0.0046	0.0025	0.0031	0.0183	0.1746	0.0041	0.0036	0.0046	0.1023	0.0073	0.0074	0.0027	0.0036	0.1216	0.0956	0.0044	0.0111	0.0063	0.0212	0.0051	0.0043	0.1843
4	rs79948128	38795321	0.88	1.96681746512425	1.44	1.24044493409381	1.09333943862775	0.984284932895038	0.1443	0.0526	0.005	0.0031	0.0046	0.0025	0.003	0.0182	0.1744	0.0041	0.0036	0.0046	0.1023	0.0072	0.0073	0.0027	0.0037	0.1214	0.0957	0.0045	0.0111	0.0063	0.0213	0.005	0.0043	0.1844
4	rs74929549	38796726	0.88	1.96681746512425	1.45	1.18248085352797	1.07692884793946	0.953748708735013	0.1444	0.0526	0.005	0.0031	0.0046	0.0025	0.003	0.0182	0.1743	0.0041	0.0036	0.0045	0.1024	0.0072	0.0073	0.0027	0.0037	0.1214	0.0957	0.0044	0.0111	0.0063	0.0213	0.005	0.0043	0.1844
4	rs5743614	38798935	0.88	1.96681746512425	1.45	1.18248085352797	1.12204818364738	1.0223934868529	0.1445	0.0526	0.005	0.0031	0.0046	0.0026	0.003	0.0181	0.1744	0.004	0.0035	0.0045	0.1024	0.0072	0.0073	0.0027	0.0037	0.1214	0.0957	0.0044	0.0111	0.0062	0.0213	0.005	0.0042	0.1846
4	rs3923647	38799539	0.88	1.96681746512425	1.47	1.07160640764864	1.12204818364738	1.01821687517053	0.1445	0.0525	0.005	0.0031	0.0046	0.0026	0.003	0.0181	0.1746	0.004	0.0035	0.0045	0.1024	0.0072	0.0073	0.0026	0.0037	0.1214	0.0958	0.0044	0.011	0.0062	0.0213	0.005	0.0042	0.1845
4	rs4833095	38799710	0.88	1.96681746512425	1.49	0.967391925764805	1.12276743591664	1.00939254327524	0.1446	0.0525	0.005	0.0031	0.0046	0.0026	0.003	0.0181	0.1746	0.004	0.0035	0.0045	0.1024	0.0072	0.0073	0.0026	0.0037	0.1214	0.0958	0.0044	0.011	0.0062	0.0213	0.005	0.0042	0.1844
4	rs5743611	38800214	0.88	1.96681746512425	1.49	0.967391925764805	1.10484103496311	0.983168343592455	0.1446	0.0525	0.005	0.0031	0.0046	0.0026	0.003	0.0181	0.1746	0.004	0.0035	0.0045	0.1024	0.0072	0.0073	0.0026	0.0037	0.1214	0.0958	0.0044	0.011	0.0062	0.0213	0.005	0.0042	0.1844
4	rs5743610	38800339	0.88	1.96681746512425	1.49	0.967391925764805	1.0991288240579	0.96899329083206	0.1446	0.0525	0.0049	0.0031	0.0046	0.0026	0.003	0.0181	0.1746	0.004	0.0035	0.0045	0.1025	0.0072	0.0073	0.0026	0.0037	0.1214	0.0958	0.0044	0.011	0.0062	0.0213	0.005	0.0042	0.1844
4	rs5743566	38805942	0.87	2.07308182465475	1.49	0.967391925764805	1.1489631292456	0.896701178490794	0.1449	0.0522	0.0049	0.0031	0.0047	0.0027	0.003	0.0183	0.1743	0.0041	0.0035	0.0045	0.1027	0.0073	0.0074	0.0027	0.0039	0.1208	0.0958	0.0043	0.011	0.0062	0.0217	0.005	0.0043	0.1839
4	rs5743560	38806200	0.87	2.07308182465475	1.49	0.967391925764805	1.14850946204379	0.894509194310216	0.1449	0.0522	0.0049	0.0031	0.0047	0.0027	0.003	0.0183	0.1743	0.0041	0.0035	0.0045	0.1027	0.0073	0.0075	0.0027	0.0039	0.1208	0.0958	0.0043	0.011	0.0062	0.0217	0.005	0.0043	0.1838
4	rs56357984	38806462	0.87	2.07308182465475	1.49	0.967391925764805	1.06739458655467	0.938551978542668	0.1449	0.0522	0.0049	0.0031	0.0047	0.0027	0.003	0.0182	0.1743	0.0041	0.0035	0.0045	0.1027	0.0074	0.0074	0.0027	0.0038	0.1207	0.0956	0.0043	0.011	0.0061	0.0218	0.0056	0.0043	0.1836
4	rs55893950	38811870	0.87	2.07308182465475	1.49	0.967391925764805	1.22217015019734	0.942346630926143	0.1451	0.052	0.0049	0.0031	0.0047	0.0028	0.003	0.0184	0.174	0.0041	0.0035	0.0045	0.103	0.0076	0.0076	0.0027	0.004	0.1203	0.0956	0.0043	0.011	0.0061	0.0221	0.0056	0.0043	0.1829
4	rs77425133	38812487	0.87	2.07308182465475	1.49	0.967391925764805	1.19855594288307	0.92687100267438	0.1451	0.0519	0.0049	0.0031	0.0047	0.0028	0.003	0.0184	0.174	0.0041	0.0035	0.0045	0.103	0.0076	0.0075	0.0027	0.004	0.1202	0.0955	0.0043	0.011	0.0061	0.0221	0.0056	0.0043	0.183
4	rs5743831	38827414	0.87	2.07308182465475	1.5	0.917750694748585	1.21390802803586	0.857724546658388	0.1453	0.0526	0.005	0.0031	0.0049	0.0032	0.003	0.0186	0.1719	0.0041	0.0036	0.0047	0.1051	0.0076	0.0078	0.0028	0.0042	0.1191	0.0942	0.0038	0.0109	0.006	0.0225	0.0055	0.0044	0.1829
4	rs5743820	38828828	0.87	2.07308182465475	1.49	0.967391925764805	1.20520535711775	0.828651795507901	0.1453	0.0526	0.005	0.0031	0.0049	0.0032	0.003	0.0186	0.1717	0.0041	0.0036	0.0047	0.1054	0.0077	0.0078	0.0028	0.0042	0.119	0.094	0.0038	0.0109	0.0059	0.0225	0.0055	0.0044	0.183
4	rs5743818	38829163	0.87	2.07308182465475	1.49	0.967391925764805	1.21576279294338	0.828035503882191	0.1453	0.0526	0.005	0.0031	0.0049	0.0032	0.003	0.0186	0.1717	0.0041	0.0036	0.0047	0.1055	0.0077	0.0078	0.0028	0.0042	0.119	0.094	0.0038	0.0109	0.0059	0.0225	0.0055	0.0044	0.183
4	rs5743815	38829815	0.87	2.07308182465475	1.48	1.01867282088958	1.2197542523254	0.806373123774639	0.1453	0.0526	0.005	0.0031	0.0049	0.0032	0.003	0.0186	0.1716	0.0041	0.0036	0.0047	0.1055	0.0077	0.0078	0.0029	0.0041	0.119	0.0939	0.0038	0.0109	0.0059	0.0225	0.0054	0.0044	0.183
4	rs3775073	38829832	0.87	2.07308182465475	1.51	0.869735485018148	1.22124073971398	0.807445696505669	0.1453	0.0526	0.005	0.0031	0.0049	0.0032	0.003	0.0186	0.1716	0.0041	0.0036	0.0047	0.1055	0.0077	0.0078	0.0029	0.0041	0.119	0.0939	0.0038	0.0109	0.0059	0.0225	0.0054	0.0044	0.183
4	rs3821985	38830012	0.87	2.07308182465475	1.52	0.823332010267983	1.22458789772295	0.798720698822564	0.1455	0.0526	0.005	0.0031	0.0049	0.0032	0.003	0.0186	0.1716	0.0041	0.0036	0.0047	0.1055	0.0077	0.0078	0.0029	0.0042	0.119	0.0939	0.0037	0.0109	0.0059	0.0225	0.0054	0.0044	0.183
4	rs5743810	38830350	0.87	2.07308182465475	1.52	0.823332010267983	1.22068322480375	0.795205799171143	0.1454	0.0526	0.005	0.0031	0.0049	0.0032	0.003	0.0186	0.1716	0.0041	0.0036	0.0047	0.1055	0.0077	0.0078	0.0029	0.0042	0.119	0.0939	0.0037	0.0109	0.0059	0.0225	0.0054	0.0044	0.183
4	rs6531668	38833595	0.87	2.07308182465475	1.52	0.823332010267983	1.19984776401695	0.790931255487254	0.1454	0.0526	0.005	0.0032	0.005	0.0032	0.003	0.0186	0.1714	0.0041	0.0036	0.0048	0.1055	0.0078	0.0078	0.0029	0.0042	0.1191	0.0938	0.0037	0.0108	0.0059	0.0225	0.0055	0.0044	0.1831
4	rs73236633	38839319	0.87	2.07308182465475	1.52	0.823332010267983	1.17851049306835	0.78331041361485	0.1454	0.0526	0.005	0.0032	0.0049	0.0032	0.003	0.0186	0.1713	0.0041	0.0036	0.0048	0.1055	0.0078	0.0078	0.0029	0.0042	0.1191	0.0938	0.0037	0.0108	0.0059	0.0225	0.0055	0.0044	0.1831
4	rs73146554	38845502	0.86	2.18262515863034	1.53	0.778525311864042	1.18016062214787	0.753742119683945	0.1452	0.0525	0.005	0.0032	0.005	0.0032	0.003	0.0187	0.1711	0.0042	0.0036	0.0048	0.1054	0.008	0.0079	0.0029	0.0042	0.1193	0.0935	0.0036	0.0108	0.0059	0.0224	0.0056	0.0044	0.1832
4	rs56245262	38845609	0.86	2.18262515863034	1.55	0.693638871087907	1.17713607501543	0.751930619666809	0.1452	0.0527	0.005	0.0032	0.005	0.0032	0.003	0.0187	0.1711	0.0042	0.0036	0.0048	0.1054	0.008	0.0079	0.0029	0.0042	0.1193	0.0932	0.0036	0.0108	0.0059	0.0224	0.0056	0.0044	0.1832
4	rs1847480	38845989	0.86	2.18262515863034	1.55	0.693638871087907	1.17329104238925	0.750421762708175	0.1452	0.0527	0.005	0.0031	0.005	0.0032	0.003	0.0187	0.171	0.0042	0.0036	0.0048	0.1055	0.008	0.0079	0.0029	0.0042	0.1194	0.0932	0.0036	0.0108	0.006	0.0224	0.0056	0.0045	0.1833
4	rs6531673	38847917	0.86	2.18262515863034	1.55	0.693638871087907	1.11962205559885	0.743339020378402	0.145	0.0532	0.005	0.0031	0.005	0.003	0.003	0.0187	0.1708	0.0041	0.0036	0.0048	0.1055	0.008	0.0079	0.0029	0.0042	0.1192	0.0932	0.0037	0.0106	0.006	0.0223	0.0057	0.0045	0.1834
4	rs73236645	38865453	0.86	2.18262515863034	1.55	0.693638871087907	1.00161652671699	0.715306228859659	0.1446	0.0532	0.005	0.0032	0.0051	0.0031	0.0032	0.0188	0.1701	0.0041	0.0037	0.0049	0.1054	0.0082	0.008	0.003	0.0043	0.1191	0.093	0.0039	0.0106	0.0059	0.0224	0.0058	0.0046	0.1833
4	rs73236649	38873332	0.86	2.18262515863034	1.55	0.693638871087907	0.971997044958655	0.691216767438182	0.1444	0.0532	0.0051	0.0032	0.0051	0.0031	0.0032	0.0189	0.1698	0.0041	0.0037	0.005	0.1053	0.0083	0.008	0.003	0.0044	0.1191	0.0929	0.004	0.0106	0.0059	0.0225	0.0059	0.0047	0.1832
4	rs2130296	38874802	0.86	2.18262515863034	1.55	0.693638871087907	0.975902564748455	0.688699650518275	0.1444	0.0532	0.0051	0.0032	0.0051	0.0031	0.0032	0.0189	0.1697	0.0041	0.0037	0.005	0.1053	0.0083	0.008	0.003	0.0044	0.1191	0.0929	0.004	0.0106	0.0059	0.0225	0.0059	0.0047	0.1832
4	rs11096964	38879949	0.86	2.18262515863034	1.55	0.693638871087907	0.993728065826415	0.673199052256492	0.1443	0.0531	0.0051	0.0032	0.0052	0.003	0.0032	0.0189	0.1699	0.0041	0.0037	0.0049	0.1053	0.0083	0.008	0.003	0.0044	0.1189	0.0928	0.004	0.0106	0.0059	0.0225	0.0059	0.0047	0.1837
4	rs11555334	38880046	0.86	2.18262515863034	1.54	0.735299729443272	0.99432737851715	0.673051813858281	0.1443	0.0531	0.0051	0.0032	0.0052	0.003	0.0032	0.0189	0.1699	0.0041	0.0037	0.0049	0.1053	0.0083	0.008	0.003	0.0044	0.1189	0.0928	0.004	0.0106	0.0059	0.0225	0.0059	0.0047	0.1837
4	rs902136	38880313	0.86	2.18262515863034	1.54	0.735299729443272	1.03142412910241	0.673935354338871	0.1443	0.053	0.0051	0.0032	0.0052	0.0029	0.0032	0.0189	0.1701	0.0041	0.0037	0.0049	0.1053	0.0083	0.008	0.003	0.0044	0.1186	0.0926	0.004	0.0106	0.0059	0.0224	0.0059	0.0047	0.1841
4	rs34293100	38892221	0.86	2.18262515863034	1.53	0.778525311864042	1.22040450430812	0.778441389740504	0.1436	0.0525	0.0052	0.0033	0.0054	0.0029	0.0033	0.0193	0.1697	0.0042	0.0037	0.0051	0.1048	0.0085	0.0085	0.0031	0.0045	0.118	0.092	0.0042	0.0105	0.006	0.0223	0.0064	0.0048	0.1848
4	rs6851685	38893843	0.86	2.18262515863034	1.53	0.778525311864042	1.26013412135883	0.84068857903978	0.1427	0.0527	0.0051	0.0033	0.0055	0.003	0.0034	0.0194	0.1695	0.0042	0.0038	0.0052	0.1048	0.0086	0.0089	0.0031	0.0045	0.118	0.0919	0.0043	0.0102	0.006	0.0223	0.0066	0.005	0.1843
4	rs75881086	38907988	0.85	2.29546224351208	1.54	0.735299729443272	2.73166270901417	1.40774249045079	0.1327	0.0598	0.0058	0.0038	0.006	0.004	0.0047	0.0197	0.1662	0.0048	0.0042	0.0066	0.106	0.0098	0.0115	0.0047	0.0041	0.1218	0.0889	0.005	0.0072	0.0066	0.0224	0.0088	0.0065	0.1747
4	rs4832790	38908038	0.85	2.29546224351208	1.54	0.735299729443272	2.77824641263229	1.3975438760517	0.1326	0.0599	0.0058	0.0038	0.006	0.004	0.0048	0.0198	0.1663	0.0048	0.0042	0.0066	0.1058	0.0098	0.0115	0.0047	0.0041	0.1219	0.0886	0.005	0.0071	0.0067	0.0223	0.0088	0.0066	0.1748
4	rs79399950	38908105	0.85	2.29546224351208	1.57	0.614941920479678	2.6685020757404	1.44045903358938	0.1325	0.06	0.0058	0.0037	0.006	0.004	0.0048	0.0198	0.1662	0.0048	0.0042	0.0066	0.1057	0.0098	0.0115	0.0047	0.004	0.1221	0.0885	0.005	0.007	0.0067	0.0222	0.0089	0.0066	0.1747
4	rs16994919	38911205	0.84	2.41160702151348	1.57	0.614941920479678	3.24043870311056	1.70278496814483	0.132	0.0624	0.0059	0.0034	0.0063	0.0038	0.0048	0.0197	0.1649	0.0047	0.0044	0.0069	0.1055	0.01	0.0117	0.0049	0.0037	0.1245	0.0874	0.005	0.0058	0.0067	0.022	0.0096	0.0069	0.1731
4	rs7696349	38912208	0.84	2.41160702151348	1.58	0.577869115575703	3.27839310197847	1.70611442497794	0.1318	0.0624	0.0059	0.0034	0.0063	0.0038	0.0048	0.0196	0.1648	0.0047	0.0044	0.0069	0.1056	0.01	0.0117	0.0049	0.0037	0.1243	0.0874	0.005	0.0058	0.0067	0.022	0.0097	0.0069	0.1736
4	rs4240248	38916914	0.84	2.41160702151348	1.58	0.577869115575703	3.04928330907498	1.53759604399327	0.1317	0.0626	0.0059	0.0034	0.0064	0.0039	0.0046	0.0198	0.1642	0.0048	0.0045	0.0069	0.1049	0.0102	0.0116	0.0051	0.004	0.1246	0.0873	0.0051	0.0058	0.0067	0.0217	0.0097	0.0072	0.1737
4	rs11736617	38917830	0.84	2.41160702151348	1.59	0.542287549749139	3.01716251807843	1.55935511141543	0.1317	0.0627	0.0059	0.0034	0.0064	0.004	0.0046	0.0197	0.1642	0.0049	0.0045	0.0068	0.1046	0.0102	0.0116	0.0051	0.0039	0.1248	0.0872	0.0051	0.0058	0.0068	0.0216	0.0097	0.0072	0.1737
4	rs114299938	38918589	0.84	2.41160702151348	1.62	0.444280725791627	2.98891787557777	1.55762646101047	0.1318	0.0627	0.0059	0.0034	0.0064	0.004	0.0046	0.0197	0.1641	0.0049	0.0045	0.0068	0.1047	0.0102	0.0116	0.0051	0.0039	0.1248	0.0872	0.0051	0.0058	0.0068	0.0216	0.0097	0.0072	0.1736
4	rs17616765	38922358	0.85	2.29546224351208	1.62	0.444280725791627	2.90927399608545	1.63553129360015	0.132	0.0641	0.0061	0.0032	0.0066	0.004	0.0044	0.0192	0.1635	0.0051	0.0047	0.0069	0.1031	0.0104	0.0115	0.0052	0.0038	0.1267	0.0859	0.0051	0.0056	0.0067	0.0215	0.0099	0.0073	0.1738
4	rs10033036	38922567	0.85	2.29546224351208	1.63	0.414449909043039	2.70326451249527	1.5422546751418	0.1323	0.064	0.0061	0.0033	0.0067	0.004	0.0044	0.0193	0.1633	0.0052	0.0048	0.0069	0.1032	0.0103	0.0114	0.0053	0.0039	0.1267	0.0853	0.0051	0.0055	0.0067	0.0216	0.0099	0.0074	0.1738
4	rs12513149	38924230	0.86	2.18262515863034	1.63	0.414449909043039	2.2530828504547	1.68370316075224	0.1322	0.0658	0.0065	0.0037	0.007	0.0043	0.0044	0.0191	0.1622	0.0053	0.0052	0.0072	0.1012	0.0098	0.0112	0.006	0.0041	0.1291	0.0829	0.0049	0.0061	0.0067	0.0204	0.0102	0.0075	0.1732
4	rs9995232	38925137	0.86	2.18262515863034	1.63	0.414449909043039	2.17319107048269	1.67164050537834	0.132	0.0655	0.0065	0.0037	0.007	0.0043	0.0044	0.019	0.1621	0.0053	0.0052	0.0073	0.1013	0.0098	0.0111	0.006	0.0041	0.1291	0.0829	0.005	0.0062	0.0067	0.0203	0.0102	0.0075	0.1737
4	rs9999294	38927230	0.86	2.18262515863034	1.63	0.414449909043039	2.26868661784949	1.79248271053751	0.132	0.0659	0.0065	0.0038	0.0071	0.0043	0.0045	0.019	0.1618	0.0053	0.0054	0.0073	0.101	0.0096	0.0111	0.0061	0.0041	0.1294	0.0829	0.005	0.0063	0.0067	0.0201	0.0103	0.0075	0.1734
4	rs75643395	38928670	0.86	2.18262515863034	1.63	0.414449909043039	2.29906790219285	1.72769151542594	0.1321	0.0661	0.0065	0.0037	0.0071	0.0043	0.0045	0.019	0.1615	0.0053	0.0054	0.0073	0.1008	0.0097	0.011	0.0062	0.0042	0.1295	0.083	0.005	0.0063	0.0067	0.02	0.0103	0.0074	0.1734
4	rs3188469	38930921	0.86	2.18262515863034	1.63	0.414449909043039	2.40582040190245	1.62804536928802	0.132	0.0665	0.0064	0.0038	0.0069	0.0043	0.0043	0.0191	0.1611	0.0054	0.0055	0.0073	0.1008	0.0097	0.011	0.0064	0.0041	0.1305	0.0824	0.005	0.0064	0.0066	0.0202	0.0102	0.0074	0.173
4	rs4833106	38933726	0.87	2.07308182465475	1.63	0.414449909043039	2.36936173758522	1.75669880970519	0.1315	0.067	0.0065	0.0037	0.0068	0.0043	0.0042	0.0191	0.1607	0.0055	0.0056	0.0073	0.1006	0.01	0.0109	0.0065	0.004	0.1317	0.0818	0.0051	0.0065	0.0066	0.0207	0.01	0.0073	0.1723
4	rs17429619	38933859	0.87	2.07308182465475	1.65	0.358901199458623	2.35108152096833	1.70366104732274	0.1315	0.067	0.0065	0.0037	0.0068	0.0043	0.0042	0.0191	0.1607	0.0055	0.0056	0.0073	0.1006	0.01	0.0109	0.0066	0.004	0.1318	0.0818	0.0051	0.0065	0.0067	0.0207	0.0101	0.0073	0.1721
4	rs114164425	38934000	0.87	2.07308182465475	1.66	0.333131717406117	2.33307979946938	1.66447901324099	0.1316	0.0668	0.0065	0.0037	0.0068	0.0043	0.0042	0.0191	0.1604	0.0055	0.0056	0.0073	0.1006	0.01	0.0108	0.0066	0.004	0.1322	0.0816	0.0051	0.0065	0.0067	0.0211	0.01	0.0073	0.172
4	rs2171778	38936833	0.87	2.07308182465475	1.66	0.333131717406117	2.97520192630477	2.29927677594231	0.1316	0.0673	0.0065	0.0039	0.0068	0.0045	0.0043	0.0188	0.1595	0.0056	0.0056	0.008	0.1001	0.0101	0.0106	0.0072	0.0041	0.1327	0.0794	0.0052	0.0066	0.0068	0.0214	0.0108	0.0078	0.1711
4	rs12506108	38937055	0.87	2.07308182465475	1.66	0.333131717406117	2.77085592589482	2.1880723999989	0.1317	0.0672	0.0065	0.0041	0.0068	0.0045	0.0043	0.0187	0.1595	0.0056	0.0056	0.008	0.1001	0.0101	0.0105	0.0072	0.0041	0.1325	0.0795	0.0052	0.0066	0.0068	0.0215	0.0108	0.0078	0.1712
4	rs6812702	38940833	0.87	2.07308182465475	1.66	0.333131717406117	2.88145528594941	2.34113363621649	0.1317	0.0674	0.0064	0.0048	0.0067	0.0046	0.0043	0.0189	0.1593	0.0056	0.0056	0.0079	0.1004	0.01	0.0102	0.0075	0.0044	0.1319	0.0782	0.0052	0.0065	0.0069	0.0225	0.0109	0.0079	0.1706
4	rs78693927	38942015	0.87	2.07308182465475	1.66	0.333131717406117	2.63351303770636	2.09598595598755	0.1314	0.0674	0.0064	0.0051	0.0067	0.0044	0.0043	0.019	0.1589	0.0056	0.0057	0.0079	0.1006	0.01	0.0099	0.0075	0.0046	0.1319	0.078	0.0052	0.0065	0.007	0.0225	0.0108	0.0079	0.1707
4	rs1060582	38945169	0.88	1.96681746512425	1.67	0.308662716071979	2.54198336810465	1.66849586692675	0.13	0.0674	0.0062	0.006	0.007	0.0046	0.0045	0.0197	0.1575	0.0056	0.006	0.0077	0.1011	0.0097	0.0095	0.0077	0.005	0.1312	0.077	0.0051	0.0067	0.0073	0.0226	0.0106	0.0083	0.1719
4	rs111577387	38948833	0.87	2.07308182465475	1.67	0.308662716071979	2.71830928669859	1.72681361745196	0.1299	0.0673	0.0062	0.0061	0.007	0.0045	0.0045	0.0197	0.1574	0.0055	0.006	0.0077	0.1012	0.0097	0.0095	0.0077	0.0051	0.1312	0.0771	0.0051	0.0067	0.0074	0.0226	0.0106	0.0083	0.1722
4	rs78683593	38949015	0.87	2.07308182465475	1.67	0.308662716071979	2.74393089776154	1.77995524554897	0.1299	0.0673	0.0062	0.0061	0.007	0.0045	0.0045	0.0198	0.1574	0.0055	0.006	0.0077	0.1012	0.0097	0.0095	0.0077	0.0051	0.1312	0.0771	0.0051	0.0067	0.0074	0.0226	0.0106	0.0083	0.1722
4	rs6855242	38949104	0.87	2.07308182465475	1.67	0.308662716071979	2.75978128207606	1.80608315505971	0.1299	0.0673	0.0062	0.0061	0.007	0.0045	0.0045	0.0198	0.1574	0.0055	0.006	0.0077	0.1012	0.0097	0.0095	0.0077	0.0051	0.1312	0.0771	0.0051	0.0067	0.0074	0.0226	0.0106	0.0083	0.1722
4	rs7694333	38952030	0.88	1.96681746512425	1.68	0.285465824887251	2.73423765402257	1.54933310307472	0.1292	0.0673	0.0063	0.0063	0.007	0.0047	0.0045	0.0198	0.1571	0.0056	0.0062	0.0077	0.101	0.0095	0.0094	0.0078	0.0052	0.1308	0.0769	0.005	0.0067	0.0075	0.0228	0.0105	0.0084	0.1728
4	rs112653481	38952791	0.88	1.96681746512425	1.68	0.285465824887251	2.74933414357408	1.54950581088849	0.1285	0.0672	0.0064	0.0065	0.0071	0.0048	0.0045	0.02	0.1568	0.0056	0.0062	0.0077	0.1009	0.0095	0.0094	0.0079	0.0053	0.1307	0.0768	0.0049	0.0067	0.0076	0.0229	0.0106	0.0085	0.1728
4	rs6811942	38959992	0.88	1.96681746512425	1.68	0.285465824887251	2.9286562641818	1.79725000793377	0.1277	0.0673	0.0064	0.0067	0.0072	0.005	0.0046	0.0201	0.1565	0.0057	0.0062	0.0078	0.1004	0.0096	0.0095	0.008	0.0054	0.1304	0.0769	0.0047	0.0068	0.0077	0.0229	0.0106	0.0086	0.1729
4	rs17583426	38960412	0.88	1.96681746512425	1.68	0.285465824887251	3.04890335344867	1.94519891231996	0.1274	0.0673	0.0064	0.0067	0.0073	0.0051	0.0046	0.0202	0.1565	0.0057	0.0063	0.0078	0.1004	0.0098	0.0095	0.008	0.0055	0.1302	0.0769	0.0047	0.0068	0.0078	0.023	0.0106	0.0086	0.1729
4	rs4974985	38961449	0.88	1.96681746512425	1.67	0.308662716071979	3.3201051170735	1.87199470925713	0.1264	0.0675	0.0063	0.0075	0.0077	0.0057	0.0049	0.021	0.1555	0.0061	0.0063	0.0078	0.0983	0.0099	0.0091	0.0082	0.0061	0.1289	0.0769	0.0046	0.0069	0.0081	0.0232	0.0105	0.0088	0.1739
4	rs4974984	38961560	0.88	1.96681746512425	1.67	0.308662716071979	3.0724865262504	1.82447599917046	0.1266	0.0675	0.0061	0.0075	0.0078	0.0059	0.0051	0.021	0.1556	0.006	0.0063	0.0078	0.0974	0.01	0.0092	0.0082	0.0062	0.129	0.0769	0.0045	0.0069	0.008	0.0234	0.0103	0.0086	0.1741
4	rs6837941	38962145	0.89	1.86381641120984	1.67	0.308662716071979	2.40582040190245	1.37921725722799	0.1266	0.0671	0.0062	0.0077	0.008	0.0062	0.0053	0.0212	0.1555	0.0062	0.0065	0.0074	0.0971	0.01	0.0089	0.0081	0.0064	0.129	0.0769	0.0045	0.0067	0.0081	0.0235	0.01	0.0087	0.174
4	rs78010988	38964727	0.89	1.86381641120984	1.67	0.308662716071979	2.33319655181657	1.42493748926985	0.1265	0.067	0.0062	0.0077	0.008	0.0062	0.0053	0.0213	0.1554	0.0062	0.0066	0.0073	0.0971	0.01	0.0089	0.0081	0.0065	0.129	0.0766	0.0046	0.0067	0.0081	0.0235	0.0099	0.0087	0.1743
4	rs1473578	38968008	0.89	1.86381641120984	1.64	0.38599849551783	2.19135973229038	1.34437302946721	0.1266	0.0669	0.0062	0.0077	0.008	0.0063	0.0054	0.0214	0.1552	0.0062	0.0066	0.0071	0.0972	0.0099	0.0089	0.008	0.0065	0.1291	0.0766	0.0046	0.0067	0.0079	0.0234	0.0099	0.0088	0.1744
4	rs17508078	38969427	0.89	1.86381641120984	1.64	0.38599849551783	2.1904444114025	1.33880508547627	0.1264	0.0669	0.0062	0.0077	0.0081	0.0063	0.0054	0.0213	0.1552	0.0063	0.0066	0.007	0.0976	0.0099	0.0089	0.008	0.0066	0.1291	0.0764	0.0046	0.0067	0.008	0.0234	0.0098	0.0088	0.1744
4	rs7660745	38974458	0.9	1.76406203941677	1.64	0.38599849551783	1.94016260872684	1.30749540463358	0.126	0.0668	0.0064	0.0078	0.0081	0.0065	0.0054	0.0215	0.1551	0.0064	0.0068	0.0069	0.0976	0.0098	0.0086	0.0079	0.0067	0.1293	0.0764	0.0045	0.0067	0.0079	0.0232	0.0095	0.009	0.1747
4	rs13435456	38979607	0.93	1.48409702783942	1.64	0.38599849551783	1.10046656578339	0.989392470584787	0.1252	0.0672	0.0058	0.0075	0.0078	0.0067	0.0053	0.0214	0.1571	0.0069	0.0071	0.0059	0.0975	0.009	0.0074	0.007	0.0065	0.1317	0.077	0.0049	0.0063	0.0071	0.0208	0.0069	0.0094	0.1801
4	rs113591746	38979669	0.93	1.48409702783942	1.64	0.38599849551783	1.17539604592716	1.11360956669453	0.1251	0.0672	0.0058	0.0075	0.0078	0.0066	0.0053	0.0213	0.1572	0.0069	0.0071	0.0059	0.0974	0.0089	0.0073	0.0069	0.0065	0.1319	0.077	0.0048	0.0063	0.0071	0.0207	0.0069	0.0095	0.1803
4	rs6531687	38979936	0.93	1.48409702783942	1.64	0.38599849551783	0.987060018903582	1.14766876265415	0.1248	0.0671	0.0057	0.0072	0.008	0.0064	0.0052	0.021	0.1578	0.0071	0.0071	0.0058	0.0971	0.0089	0.0071	0.0066	0.0063	0.1326	0.0771	0.0048	0.0061	0.007	0.0206	0.0067	0.0097	0.1814
4	rs7699651	38980064	0.93	1.48409702783942	1.64	0.38599849551783	0.838887258582538	0.930656236005147	0.1246	0.067	0.0056	0.0072	0.0081	0.0063	0.0052	0.0208	0.1581	0.0071	0.0072	0.0058	0.0969	0.0089	0.007	0.0065	0.0063	0.1331	0.0771	0.0047	0.0061	0.007	0.0206	0.0066	0.0098	0.182
4	rs7692978	38981442	0.95	1.31333295668949	1.64	0.38599849551783	0.374085398992248	1.02255419096616	0.125	0.0662	0.0049	0.0059	0.0079	0.0054	0.0046	0.0203	0.1616	0.0071	0.0068	0.0052	0.0961	0.0087	0.0057	0.0054	0.0058	0.1368	0.0785	0.0045	0.0057	0.0061	0.02	0.0057	0.0098	0.1856
4	rs11943965	38982983	0.96	1.23264710971586	1.64	0.38599849551783	0.246907977656829	1.21699682392585	0.1262	0.0655	0.0045	0.0046	0.0078	0.0044	0.0041	0.0199	0.1651	0.0072	0.0064	0.0048	0.0944	0.0085	0.0051	0.0043	0.0052	0.1409	0.079	0.0043	0.0056	0.0052	0.0196	0.0051	0.0097	0.188
4	rs11943282	38984825	0.96	1.23264710971586	1.64	0.38599849551783	0.330927469273902	1.1657555966195	0.1267	0.0655	0.0044	0.0043	0.0078	0.0041	0.0037	0.0196	0.1666	0.0072	0.0063	0.0047	0.0942	0.0084	0.0047	0.0038	0.0049	0.142	0.0793	0.0043	0.0055	0.005	0.0192	0.0047	0.0096	0.1887
4	rs4596247	38986238	0.96	1.23264710971586	1.65	0.358901199458623	0.292871145527185	1.21450845005587	0.1271	0.0653	0.0044	0.0041	0.0078	0.0041	0.0037	0.0196	0.1671	0.0072	0.0063	0.0046	0.094	0.0083	0.0047	0.0037	0.0046	0.142	0.0797	0.0042	0.0054	0.005	0.0191	0.0046	0.0096	0.1891
4	rs62294536	38987236	0.96	1.23264710971586	1.65	0.358901199458623	0.29455647053727	1.11949099456234	0.127	0.0649	0.0043	0.0041	0.0077	0.0039	0.0038	0.0195	0.1683	0.0072	0.0062	0.0048	0.0937	0.008	0.0047	0.0036	0.0046	0.1428	0.0797	0.0042	0.0054	0.005	0.0188	0.0046	0.0096	0.1888
4	rs112585204	38987825	0.96	1.23264710971586	1.65	0.358901199458623	0.269911185303624	1.0138830908215	0.1272	0.0649	0.0043	0.004	0.0077	0.0039	0.0038	0.0195	0.1685	0.0072	0.0062	0.0048	0.0936	0.0079	0.0047	0.0036	0.0046	0.1429	0.0797	0.0042	0.0054	0.005	0.0187	0.0046	0.0097	0.1888
4	rs75988651	38987965	0.96	1.23264710971586	1.64	0.38599849551783	0.258359925745596	0.990190986083694	0.1272	0.0649	0.0043	0.004	0.0077	0.0039	0.0038	0.0195	0.1686	0.0072	0.0062	0.0048	0.0936	0.0079	0.0047	0.0036	0.0046	0.143	0.0797	0.0042	0.0054	0.005	0.0187	0.0046	0.0097	0.1888
4	rs60584759	38988082	0.96	1.23264710971586	1.65	0.358901199458623	0.247258809226919	0.94741087635764	0.1272	0.0649	0.0043	0.004	0.0077	0.0039	0.0038	0.0195	0.1686	0.0072	0.0063	0.0048	0.0935	0.0079	0.0047	0.0036	0.0046	0.143	0.0796	0.0042	0.0054	0.005	0.0187	0.0046	0.0097	0.1888
4	rs16995039	38989807	0.96	1.23264710971586	1.65	0.358901199458623	0.228831909039157	0.765842926999126	0.1274	0.0648	0.0042	0.0039	0.0077	0.0038	0.0038	0.0195	0.1689	0.0072	0.0063	0.0048	0.0934	0.0078	0.0047	0.0035	0.0045	0.1431	0.0798	0.0042	0.0054	0.0049	0.0187	0.0046	0.0098	0.189
4	rs62294547	38993423	0.96	1.23264710971586	1.65	0.358901199458623	0.182265735451162	0.560992252520925	0.1276	0.0647	0.0041	0.0038	0.0076	0.0037	0.0037	0.0194	0.1694	0.0072	0.0062	0.0047	0.0935	0.0079	0.0045	0.0034	0.0044	0.1429	0.0803	0.0041	0.0054	0.0048	0.0186	0.0046	0.01	0.1894
4	rs12640852	38996129	0.96	1.23264710971586	1.65	0.358901199458623	0.169383636381767	0.452313668362595	0.1275	0.0646	0.0042	0.0038	0.0075	0.0037	0.0037	0.0194	0.1694	0.0072	0.0062	0.0047	0.0935	0.0078	0.0045	0.0035	0.0044	0.143	0.0805	0.0041	0.0053	0.0049	0.0185	0.0045	0.01	0.1894
4	rs11542133	39000305	0.96	1.23264710971586	1.66	0.333131717406117	0.181822598640808	0.489008727984637	0.1276	0.0645	0.0039	0.0038	0.0076	0.0037	0.0037	0.0194	0.1692	0.0072	0.0062	0.0047	0.0933	0.0077	0.0045	0.0035	0.0044	0.1429	0.0808	0.0041	0.0053	0.005	0.0184	0.0045	0.01	0.1896
4	rs11096969	39005601	0.96	1.23264710971586	1.67	0.308662716071979	0.200266792052374	0.48234356693159	0.1277	0.0647	0.0039	0.0038	0.0077	0.0036	0.0037	0.0192	0.1694	0.0072	0.0063	0.0045	0.0934	0.0077	0.0043	0.0035	0.0044	0.143	0.0807	0.0041	0.0053	0.005	0.0184	0.0045	0.0101	0.1897
4	rs76753816	39008105	0.96	1.23264710971586	1.67	0.308662716071979	0.30042253794006	0.595229135565897	0.1267	0.065	0.0036	0.0029	0.0078	0.0032	0.0032	0.0187	0.1701	0.0073	0.0059	0.0042	0.0939	0.0077	0.0038	0.0028	0.0041	0.1451	0.0808	0.0043	0.0051	0.0049	0.0186	0.0041	0.0102	0.1919
4	rs116093241	39008250	0.97	1.15505862992724	1.67	0.308662716071979	0.310203527067266	0.656607935514291	0.1266	0.0652	0.0036	0.0029	0.0077	0.0031	0.0032	0.0187	0.1702	0.0072	0.0058	0.0042	0.0938	0.0077	0.0037	0.0028	0.004	0.1453	0.0809	0.0043	0.0051	0.0049	0.0186	0.004	0.0102	0.192
4	rs2712004	39010245	0.96	1.23264710971586	1.67	0.308662716071979	0.341682548252216	0.361297182392564	0.1262	0.0654	0.0035	0.0025	0.0078	0.0028	0.003	0.0184	0.1706	0.0073	0.0057	0.004	0.0941	0.0078	0.0034	0.0025	0.0038	0.1462	0.0809	0.0043	0.0051	0.005	0.0188	0.0038	0.0101	0.1932
4	rs2163276	39012630	0.96	1.23264710971586	1.67	0.308662716071979	0.326482058835673	0.521295154171675	0.1264	0.0653	0.0032	0.0023	0.0078	0.0028	0.0029	0.0182	0.1709	0.0072	0.0057	0.0039	0.0933	0.008	0.0033	0.0025	0.0038	0.1468	0.0811	0.0044	0.0051	0.0047	0.0188	0.0038	0.0102	0.1938
4	rs11096971	39013895	0.96	1.23264710971586	1.67	0.308662716071979	0.291574558675328	0.557187455664751	0.1265	0.0653	0.0032	0.0023	0.0079	0.0028	0.0029	0.018	0.171	0.0072	0.0057	0.0038	0.0929	0.0081	0.0033	0.0025	0.0038	0.147	0.0813	0.0044	0.0051	0.0046	0.0188	0.0037	0.0103	0.1939
4	rs66484213	39015766	0.96	1.23264710971586	1.67	0.308662716071979	0.296827722164888	0.57499694455454	0.1267	0.0651	0.0031	0.0022	0.0079	0.0027	0.0028	0.0179	0.171	0.0072	0.0058	0.0037	0.0928	0.0082	0.0033	0.0025	0.0037	0.1474	0.0813	0.0045	0.0051	0.0045	0.0189	0.0037	0.0103	0.1941
4	rs115275963	39020919	0.96	1.23264710971586	1.68	0.285465824887251	0.58465774947024	1.39788363342521	0.1281	0.0649	0.0025	0.0014	0.0079	0.002	0.0021	0.0172	0.1712	0.0071	0.0058	0.0031	0.0916	0.0083	0.0024	0.0023	0.003	0.1521	0.0818	0.0053	0.0048	0.0037	0.0191	0.0029	0.0104	0.1954
4	rs12642359	39027082	0.96	1.23264710971586	1.69	0.263511633917478	0.494064688382297	1.16608491882695	0.1282	0.0649	0.0025	0.0014	0.0079	0.002	0.0021	0.0172	0.1712	0.0071	0.0058	0.003	0.0916	0.0083	0.0023	0.0023	0.0029	0.1524	0.0818	0.0053	0.0048	0.0037	0.0191	0.0029	0.0104	0.1955
4	rs2711976	39034786	0.96	1.23264710971586	1.69	0.263511633917478	0.456175357679392	0.917106777320287	0.1285	0.0649	0.0024	0.0013	0.0079	0.0019	0.002	0.0172	0.1711	0.0071	0.0058	0.003	0.0915	0.0083	0.0023	0.0023	0.0028	0.1528	0.0819	0.0054	0.0047	0.0037	0.0192	0.0028	0.0103	0.1957
4	rs76036465	39037943	0.96	1.23264710971586	1.69	0.263511633917478	0.456537306847391	0.8693802597197	0.1285	0.0649	0.0025	0.0013	0.0079	0.0019	0.002	0.0172	0.1711	0.0071	0.0058	0.003	0.0914	0.0083	0.0023	0.0023	0.0028	0.1527	0.0818	0.0054	0.0047	0.0037	0.0192	0.0028	0.0102	0.1958
4	Affx-24453422	39043998	0.95	1.31333295668949	1.69	0.263511633917478	0.470762725027037	0.865025009670294	0.1287	0.0649	0.0025	0.0013	0.0079	0.0019	0.002	0.0171	0.1712	0.0072	0.0058	0.003	0.0916	0.0084	0.0022	0.0023	0.0027	0.1526	0.0819	0.0055	0.0047	0.0037	0.0192	0.0028	0.0102	0.1957
4	rs116724947	39047070	0.95	1.31333295668949	1.69	0.263511633917478	0.496575620809234	0.882316701414078	0.1289	0.0647	0.0026	0.0012	0.0079	0.0019	0.002	0.017	0.1713	0.0072	0.0057	0.0029	0.0919	0.0085	0.0022	0.0023	0.0027	0.1523	0.082	0.0055	0.0047	0.0037	0.0192	0.0029	0.0102	0.1955
4	rs12648581	39055644	0.95	1.31333295668949	1.69	0.263511633917478	0.50484175917734	0.865646913082982	0.129	0.0647	0.0026	0.0012	0.0079	0.0019	0.002	0.0169	0.1713	0.0073	0.0057	0.0029	0.092	0.0085	0.0022	0.0023	0.0026	0.1522	0.082	0.0055	0.0047	0.0038	0.0192	0.0029	0.0102	0.1955
4	rs12500509	39063614	0.95	1.31333295668949	1.69	0.263511633917478	0.487564983205256	0.848268578235953	0.1289	0.0647	0.0026	0.0012	0.0079	0.002	0.002	0.017	0.1712	0.0073	0.0057	0.0029	0.092	0.0086	0.0022	0.0023	0.0026	0.1521	0.0821	0.0055	0.0047	0.0037	0.0191	0.003	0.0102	0.1954
4	rs2711941	39064162	0.95	1.31333295668949	1.69	0.263511633917478	0.480117011905161	0.839606877856974	0.1288	0.0647	0.0026	0.0012	0.008	0.002	0.002	0.017	0.1711	0.0073	0.0057	0.003	0.0922	0.0086	0.0022	0.0023	0.0026	0.152	0.0821	0.0056	0.0047	0.0037	0.0191	0.003	0.0101	0.1955
4	rs16995076	39066942	0.95	1.31333295668949	1.69	0.263511633917478	0.487938836983513	0.823724156093798	0.1289	0.0646	0.0028	0.0012	0.008	0.002	0.002	0.017	0.171	0.0073	0.0057	0.0029	0.0922	0.0086	0.0022	0.0023	0.0026	0.152	0.0821	0.0056	0.0047	0.0038	0.0191	0.003	0.0102	0.1953
4	rs2252519	39077904	0.95	1.31333295668949	1.71	0.223208546872115	0.421970468773795	0.790015921953436	0.1291	0.0646	0.0028	0.0012	0.0079	0.002	0.0018	0.0168	0.1714	0.0072	0.0057	0.0029	0.0923	0.0085	0.0022	0.0023	0.0024	0.1517	0.0822	0.0056	0.0047	0.0037	0.0192	0.0029	0.0102	0.1958
4	rs35676314	39080572	0.95	1.31333295668949	1.71	0.223208546872115	0.405990185287612	0.777377160786932	0.1292	0.0646	0.0028	0.0012	0.0078	0.002	0.0018	0.0168	0.1716	0.0072	0.0056	0.0029	0.0922	0.0085	0.0022	0.0023	0.0024	0.1517	0.0822	0.0056	0.0047	0.0037	0.0193	0.0029	0.0102	0.1959
4	rs12503506	39084173	0.95	1.31333295668949	1.71	0.223208546872115	0.383872255582577	0.764782439519586	0.1293	0.0646	0.0028	0.0012	0.0077	0.002	0.0018	0.0169	0.1715	0.0072	0.0056	0.0029	0.0922	0.0085	0.0022	0.0023	0.0022	0.1516	0.0824	0.0056	0.0046	0.0037	0.0194	0.0029	0.0102	0.1961
4	rs9998867	39119162	0.96	1.23264710971586	1.71	0.223208546872115	0.263828492039423	0.649297224047497	0.1298	0.0644	0.0026	0.0011	0.0073	0.0019	0.0015	0.0171	0.1728	0.0068	0.0053	0.0028	0.0911	0.0087	0.002	0.0019	0.0021	0.1521	0.0825	0.0055	0.0045	0.0036	0.0196	0.003	0.0098	0.1976
4	rs75822110	39119299	0.96	1.23264710971586	1.71	0.223208546872115	0.263237974348919	0.648713184599272	0.1298	0.0643	0.0026	0.0011	0.0073	0.0019	0.0015	0.0171	0.1728	0.0068	0.0053	0.0028	0.0912	0.0087	0.002	0.0019	0.0021	0.1521	0.0825	0.0055	0.0045	0.0036	0.0196	0.003	0.0098	0.1976
4	rs78479575	39127809	0.96	1.23264710971586	1.71	0.223208546872115	0.257192995071145	0.647837353449546	0.1299	0.0643	0.0026	0.0011	0.0073	0.0019	0.0015	0.0171	0.1728	0.0068	0.0052	0.0028	0.0912	0.0087	0.002	0.0019	0.0021	0.1521	0.0825	0.0055	0.0045	0.0036	0.0196	0.003	0.0098	0.1977
4	rs28396323	39136373	0.96	1.23264710971586	1.71	0.223208546872115	0.244024052995977	0.634006759949058	0.1299	0.0643	0.0026	0.001	0.0072	0.0018	0.0015	0.0171	0.1731	0.0067	0.0052	0.0028	0.0911	0.0086	0.002	0.0019	0.002	0.1521	0.0826	0.0055	0.0045	0.0036	0.0196	0.0029	0.0097	0.1978
4	rs76510496	39142417	0.96	1.23264710971586	1.71	0.223208546872115	0.222409622710071	0.611016180928101	0.13	0.0643	0.0025	0.001	0.0071	0.0018	0.0015	0.0171	0.1734	0.0066	0.0052	0.0027	0.0912	0.0086	0.002	0.0018	0.002	0.1521	0.0827	0.0054	0.0045	0.0036	0.0196	0.0029	0.0097	0.1977
4	rs2566172	39152563	0.97	1.15505862992724	1.7	0.24276969786222	0.0992204484311154	0.503918911358385	0.1314	0.064	0.0025	9e-04	0.0067	0.0016	0.0013	0.0175	0.1759	0.0057	0.0047	0.0026	0.0915	0.0084	0.0018	0.0014	0.0016	0.1512	0.0831	0.0053	0.0043	0.0034	0.0196	0.0029	0.0091	0.1987
4	rs74335470	39162774	0.97	1.15505862992724	1.7	0.24276969786222	0.0999655087162427	0.513554018696574	0.1314	0.064	0.0025	9e-04	0.0067	0.0016	0.0013	0.0175	0.176	0.0057	0.0047	0.0026	0.0915	0.0084	0.0018	0.0014	0.0016	0.1511	0.0831	0.0052	0.0043	0.0034	0.0196	0.0029	0.0091	0.1988
4	rs115512189	39175950	0.97	1.15505862992724	1.7	0.24276969786222	0.0855589717657419	0.544410916978473	0.1318	0.0637	0.0023	9e-04	0.0066	0.0014	0.0012	0.0178	0.177	0.0055	0.0046	0.0025	0.0919	0.0084	0.0018	0.0013	0.0014	0.1506	0.0832	0.0052	0.0043	0.0034	0.0195	0.0029	0.0089	0.1991
4	rs74848265	39180489	0.97	1.15505862992724	1.69	0.263511633917478	0.0844895111967376	0.534772249586182	0.1318	0.0637	0.0023	9e-04	0.0066	0.0014	0.0012	0.0178	0.1771	0.0055	0.0046	0.0025	0.092	0.0084	0.0018	0.0013	0.0014	0.1505	0.0832	0.0052	0.0043	0.0034	0.0195	0.0029	0.0089	0.1991
4	rs1451820	39183447	0.97	1.15505862992724	1.69	0.263511633917478	0.081671900909379	0.484245493300183	0.1319	0.0637	0.0023	9e-04	0.0066	0.0014	0.0012	0.0179	0.1772	0.0055	0.0046	0.0025	0.092	0.0085	0.0018	0.0013	0.0014	0.1504	0.0832	0.0052	0.0043	0.0034	0.0195	0.0029	0.0089	0.1991
4	rs35937374	39186355	0.97	1.15505862992724	1.69	0.263511633917478	0.0807012707001993	0.45605639780911	0.132	0.0637	0.0023	9e-04	0.0066	0.0014	0.0012	0.0179	0.1772	0.0055	0.0046	0.0025	0.092	0.0085	0.0018	0.0013	0.0014	0.1504	0.0832	0.0052	0.0043	0.0034	0.0195	0.0029	0.0089	0.199
4	rs6531696	39191754	0.97	1.15505862992724	1.69	0.263511633917478	0.0876762393893931	0.464641543498737	0.132	0.0636	0.0023	9e-04	0.0067	0.0014	0.0012	0.0179	0.1771	0.0056	0.0046	0.0025	0.092	0.0085	0.0018	0.0013	0.0014	0.1504	0.0832	0.0052	0.0043	0.0034	0.0195	0.0029	0.0089	0.1988
4	rs17584431	39207318	0.97	1.15505862992724	1.69	0.263511633917478	0.0892978237079616	0.466390515467844	0.132	0.0636	0.0023	8e-04	0.0067	0.0013	0.0012	0.0179	0.1772	0.0056	0.0046	0.0026	0.092	0.0085	0.0019	0.0013	0.0014	0.1505	0.0832	0.0052	0.0043	0.0034	0.0195	0.0029	0.009	0.1988
4	rs75964850	39216240	0.97	1.15505862992724	1.69	0.263511633917478	0.0878422967945644	0.475431521827634	0.1319	0.0636	0.0023	8e-04	0.0067	0.0013	0.0012	0.0178	0.1772	0.0056	0.0046	0.0026	0.0919	0.0085	0.0019	0.0013	0.0014	0.1505	0.0832	0.0052	0.0044	0.0034	0.0195	0.0029	0.009	0.1988
4	rs9997741	39219149	0.97	1.15505862992724	1.69	0.263511633917478	0.0695265819003536	0.41247575970419	0.1317	0.0635	0.0023	9e-04	0.0067	0.0014	0.0012	0.018	0.177	0.0055	0.0046	0.0031	0.0917	0.0085	0.0019	0.0011	0.0014	0.1501	0.0827	0.0052	0.0044	0.0034	0.0198	0.0029	0.009	0.1992
4	rs75686472	39241362	0.98	1.080540436168	1.69	0.263511633917478	0.0619145575249607	0.373279883002207	0.1314	0.0634	0.0024	0.001	0.0068	0.0014	0.0013	0.0182	0.1773	0.0055	0.0046	0.0032	0.0916	0.0085	0.002	0.0011	0.0014	0.1496	0.0824	0.0052	0.0044	0.0035	0.0201	0.0029	0.0089	0.1993
4	rs6828598	39261470	0.98	1.080540436168	1.69	0.263511633917478	0.0596341037186808	0.353038067993508	0.1312	0.0632	0.0024	0.0011	0.0068	0.0015	0.0014	0.0183	0.1775	0.0055	0.0047	0.0032	0.0915	0.0085	0.0021	0.0011	0.0014	0.1492	0.0823	0.0052	0.0044	0.0035	0.0204	0.0029	0.0089	0.1994
4	rs17335487	39295656	0.98	1.080540436168	1.69	0.263511633917478	0.0481494879297755	0.323596878928943	0.1322	0.0628	0.0024	0.0013	0.0068	0.0016	0.0015	0.0186	0.1778	0.0055	0.0047	0.0033	0.0912	0.0085	0.0023	0.0011	0.0014	0.1489	0.0825	0.0049	0.0044	0.0034	0.0206	0.0029	0.0087	0.198
4	rs12500277	39302247	0.98	1.080540436168	1.69	0.263511633917478	0.0465051668815954	0.317291270484632	0.1324	0.0627	0.0024	0.0014	0.0068	0.0016	0.0015	0.0187	0.1779	0.0055	0.0047	0.0033	0.0912	0.0086	0.0023	0.0011	0.0015	0.1488	0.0826	0.0048	0.0044	0.0034	0.0207	0.0029	0.0086	0.1977
4	rs2066789	39308187	0.98	1.080540436168	1.7	0.24276969786222	0.0459604737042774	0.303597103150958	0.1329	0.0625	0.0024	0.0015	0.0068	0.0016	0.0016	0.0188	0.178	0.0056	0.0047	0.0034	0.0911	0.0086	0.0024	0.001	0.0015	0.1487	0.0827	0.0046	0.0044	0.0033	0.0208	0.0029	0.0085	0.197
4	rs56186145	39331772	0.98	1.080540436168	1.68	0.285465824887251	0.046411481323315	0.285740545131732	0.133	0.0625	0.0024	0.0015	0.0068	0.0015	0.0016	0.0189	0.1783	0.0055	0.0047	0.0034	0.0906	0.0084	0.0024	0.001	0.0016	0.1489	0.083	0.0045	0.0044	0.0034	0.0208	0.0029	0.0085	0.1968
4	rs115988900	39349642	0.98	1.080540436168	1.66	0.333131717406117	0.045574071682403	0.269367963346765	0.133	0.0625	0.0024	0.0016	0.0068	0.0015	0.0016	0.019	0.1783	0.0055	0.0047	0.0034	0.0905	0.0084	0.0024	0.001	0.0016	0.1489	0.0831	0.0045	0.0044	0.0034	0.0207	0.003	0.0085	0.1968
4	rs13115589	39351868	0.98	1.080540436168	1.66	0.333131717406117	0.0454970572117187	0.268333068128423	0.133	0.0625	0.0024	0.0016	0.0068	0.0015	0.0016	0.019	0.1783	0.0055	0.0047	0.0034	0.0905	0.0084	0.0024	0.001	0.0016	0.1489	0.0831	0.0045	0.0044	0.0034	0.0207	0.003	0.0085	0.1968
4	rs13142220	39355501	0.98	1.080540436168	1.66	0.333131717406117	0.0438701055407545	0.257258421026637	0.133	0.0625	0.0024	0.0016	0.0068	0.0016	0.0017	0.019	0.1782	0.0055	0.0047	0.0035	0.0903	0.0084	0.0025	0.001	0.0017	0.1489	0.0832	0.0045	0.0044	0.0034	0.0207	0.003	0.0084	0.1967
4	rs13123782	39377405	0.99	1.00906370779823	1.65	0.358901199458623	0.0365673111621212	0.199784792251232	0.133	0.0624	0.0025	0.0018	0.0069	0.0017	0.0017	0.019	0.1777	0.0055	0.0047	0.0037	0.0896	0.0087	0.0027	0.001	0.0019	0.1487	0.0834	0.0044	0.0044	0.0035	0.0206	0.0031	0.0085	0.1963
4	rs115026278	39379529	0.99	1.00906370779823	1.65	0.358901199458623	0.035517993099691	0.210322435071209	0.133	0.0624	0.0025	0.0018	0.0069	0.0017	0.0017	0.019	0.1777	0.0054	0.0047	0.0037	0.0895	0.0087	0.0027	0.0011	0.0019	0.1487	0.0834	0.0043	0.0044	0.0035	0.0207	0.0031	0.0085	0.1963
4	rs115673757	39391549	0.99	1.00906370779823	1.65	0.358901199458623	0.0236286380159214	0.197386881057741	0.1329	0.0623	0.0025	0.002	0.007	0.0018	0.0018	0.019	0.1774	0.0052	0.0048	0.0037	0.0891	0.0089	0.0028	0.0012	0.002	0.1486	0.0831	0.0043	0.0046	0.0036	0.0207	0.0031	0.0086	0.1962
4	rs34146038	39393635	0.99	1.00906370779823	1.64	0.38599849551783	0.0205698477100997	0.185952958339467	0.1328	0.0622	0.0025	0.0021	0.007	0.0018	0.0018	0.019	0.1771	0.0052	0.0049	0.0037	0.0887	0.0091	0.0028	0.0014	0.0021	0.1485	0.083	0.0042	0.0047	0.0037	0.0208	0.0032	0.0087	0.1961
4	rs76125107	39400862	0.99	1.00906370779823	1.64	0.38599849551783	0.0190112298940393	0.17976918329865	0.1327	0.062	0.0026	0.0022	0.007	0.0019	0.002	0.019	0.1769	0.0053	0.005	0.0037	0.0883	0.0093	0.0029	0.0015	0.0021	0.1484	0.0831	0.0041	0.0047	0.0038	0.0208	0.0032	0.0088	0.1958
4	rs33968162	39403731	0.99	1.00906370779823	1.64	0.38599849551783	0.0191363294274341	0.178058685953681	0.1327	0.062	0.0026	0.0022	0.007	0.0019	0.002	0.019	0.1771	0.0053	0.0051	0.0038	0.0884	0.0093	0.0029	0.0016	0.0022	0.1482	0.083	0.0041	0.0047	0.0038	0.0208	0.0033	0.0087	0.1957
4	rs9991733	39420994	0.99	1.00906370779823	1.64	0.38599849551783	0.024596650540569	0.125504942557122	0.1319	0.0619	0.0027	0.0024	0.0069	0.0021	0.0022	0.0186	0.178	0.0056	0.0051	0.0039	0.088	0.009	0.003	0.0019	0.0023	0.1478	0.0821	0.004	0.0048	0.004	0.0211	0.0037	0.009	0.1953
4	rs13146907	39425248	1	0.940597770197411	1.64	0.38599849551783	0.0222749334841877	0.107178599216655	0.1318	0.0618	0.0028	0.0025	0.0069	0.0021	0.0021	0.0185	0.1779	0.0056	0.0051	0.0041	0.0882	0.009	0.0031	0.002	0.0023	0.1476	0.082	0.004	0.0048	0.004	0.0212	0.0037	0.009	0.1952
4	rs2687985	39429213	1	0.940597770197411	1.64	0.38599849551783	0.017666283990922	0.127459408191654	0.1306	0.0605	0.0027	0.0027	0.0066	0.0025	0.0029	0.0175	0.1752	0.0053	0.0057	0.004	0.0873	0.0093	0.0032	0.0026	0.0026	0.1467	0.0825	0.0035	0.0048	0.0043	0.0227	0.004	0.0094	0.1981
4	rs62310826	39429471	1	0.940597770197411	1.64	0.38599849551783	0.0175247493370482	0.125150796408133	0.1306	0.0605	0.0027	0.0027	0.0066	0.0025	0.0029	0.0174	0.1752	0.0053	0.0057	0.004	0.0873	0.0093	0.0032	0.0026	0.0026	0.1468	0.0825	0.0035	0.0048	0.0043	0.0227	0.004	0.0094	0.1981
4	rs2608819	39431431	1	0.940597770197411	1.64	0.38599849551783	0.0181441085282778	0.134751448446218	0.1306	0.0605	0.0027	0.0027	0.0066	0.0025	0.0029	0.0173	0.175	0.0053	0.0058	0.004	0.0871	0.0093	0.0032	0.0026	0.0026	0.1469	0.0827	0.0035	0.0048	0.0043	0.0228	0.0041	0.0095	0.198
4	rs17431894	39431631	1	0.940597770197411	1.64	0.38599849551783	0.0170282337229356	0.124708639575844	0.1306	0.0605	0.0027	0.0027	0.0066	0.0025	0.0029	0.0173	0.175	0.0053	0.0058	0.004	0.0871	0.0093	0.0032	0.0026	0.0026	0.1469	0.0827	0.0035	0.0048	0.0043	0.0228	0.0041	0.0095	0.198
4	rs2687963	39438149	1	0.940597770197411	1.63	0.414449909043039	0.0175639809594735	0.153859779379064	0.1308	0.0605	0.0027	0.0028	0.0066	0.0028	0.003	0.0171	0.1748	0.0051	0.0057	0.0038	0.0869	0.009	0.0031	0.003	0.0028	0.1473	0.083	0.0035	0.0047	0.0043	0.0232	0.004	0.0096	0.1973
4	rs79119738	39439744	1	0.940597770197411	1.62	0.444280725791627	0.0175247493370482	0.145357852045729	0.1307	0.0604	0.0027	0.0028	0.0065	0.0028	0.0031	0.017	0.175	0.0051	0.0057	0.0038	0.0868	0.009	0.0031	0.0031	0.0028	0.1473	0.0831	0.0035	0.0047	0.0043	0.0233	0.004	0.0097	0.197
4	rs35372803	39448586	1	0.940597770197411	1.62	0.444280725791627	0.0328511868552581	0.172663003498232	0.1302	0.0604	0.0028	0.0029	0.0061	0.003	0.0036	0.0165	0.176	0.0049	0.0058	0.0039	0.0863	0.0088	0.0031	0.0034	0.0029	0.1472	0.0834	0.0035	0.0045	0.0043	0.0238	0.0041	0.0101	0.1958
4	rs4975017	39450229	1	0.940597770197411	1.62	0.444280725791627	0.0381949346171515	0.190354815795888	0.1301	0.0604	0.0028	0.0029	0.0061	0.0031	0.0036	0.0165	0.1761	0.0048	0.0058	0.004	0.0862	0.0088	0.0031	0.0035	0.0029	0.1472	0.0834	0.0035	0.0045	0.0043	0.0238	0.0041	0.0102	0.1957
4	rs6855868	39454293	1	0.940597770197411	1.62	0.444280725791627	0.0423419092759923	0.187382265027498	0.1302	0.0602	0.0028	0.0029	0.0061	0.0031	0.0036	0.0164	0.1761	0.0048	0.0058	0.0041	0.0864	0.0087	0.0031	0.0035	0.003	0.1472	0.0831	0.0035	0.0045	0.0044	0.0237	0.0041	0.0102	0.1959
4	rs2687956	39457430	1	0.940597770197411	1.62	0.444280725791627	0.0440053996748674	0.190663228592348	0.1302	0.0602	0.0028	0.0029	0.0061	0.0031	0.0036	0.0164	0.1761	0.0048	0.0058	0.0041	0.0862	0.0087	0.0031	0.0035	0.003	0.1472	0.0832	0.0035	0.0045	0.0044	0.0238	0.0041	0.0102	0.1959
4	rs73137448	39460328	1	0.940597770197411	1.62	0.444280725791627	0.0627700280654841	0.190868931332259	0.1305	0.06	0.0028	0.0029	0.0061	0.0031	0.0036	0.0163	0.1761	0.0048	0.0058	0.0041	0.0862	0.0087	0.0028	0.0035	0.003	0.1471	0.0833	0.0035	0.0045	0.0044	0.0238	0.0041	0.0102	0.1961
4	rs2276889	39460413	1	0.940597770197411	1.62	0.444280725791627	0.0628464447796627	0.191383517578088	0.1305	0.06	0.0028	0.0029	0.0061	0.0031	0.0036	0.0163	0.1761	0.0048	0.0058	0.0041	0.0862	0.0087	0.0028	0.0035	0.003	0.1471	0.0833	0.0035	0.0045	0.0044	0.0238	0.0041	0.0102	0.1961
4	rs16995296	39463027	1	0.940597770197411	1.62	0.444280725791627	0.0627318426823181	0.197074828949194	0.1306	0.06	0.0028	0.0029	0.0061	0.0031	0.0036	0.0163	0.1759	0.0048	0.0058	0.0041	0.0862	0.0086	0.0028	0.0035	0.0031	0.1472	0.0833	0.0035	0.0045	0.0044	0.0238	0.0041	0.0102	0.1962
4	rs16995300	39478264	1	0.940597770197411	1.62	0.444280725791627	0.0529069947332992	0.199158311975777	0.1308	0.0599	0.0029	0.0029	0.0061	0.0031	0.0035	0.0163	0.1757	0.0049	0.0058	0.0041	0.0867	0.0086	0.0028	0.0035	0.0031	0.1469	0.0833	0.0036	0.0044	0.0044	0.0238	0.004	0.0102	0.196
4	rs1048140	39478832	1	0.940597770197411	1.64	0.38599849551783	0.0525838000634388	0.196243503868553	0.1308	0.0598	0.0029	0.0029	0.0061	0.0031	0.0035	0.0163	0.1758	0.0049	0.0058	0.0041	0.0866	0.0086	0.0028	0.0035	0.0031	0.1468	0.0834	0.0036	0.0044	0.0044	0.0238	0.004	0.0102	0.196
4	rs2260645	39482684	1	0.940597770197411	1.63	0.414449909043039	0.0468969047319655	0.179366206051201	0.1308	0.0596	0.0029	0.0029	0.006	0.0031	0.0035	0.0161	0.1759	0.0049	0.0058	0.0041	0.0868	0.0086	0.0029	0.0035	0.0032	0.1468	0.0834	0.0036	0.0044	0.0044	0.0238	0.0041	0.0102	0.196
4	rs11930163	39488013	1.01	0.875109975033704	1.63	0.414449909043039	0.0430198298653164	0.175753492053832	0.1314	0.0592	0.0028	0.0027	0.0062	0.0031	0.0036	0.0158	0.1759	0.0049	0.0058	0.0041	0.0869	0.0086	0.0029	0.0035	0.0031	0.1472	0.0832	0.0036	0.0045	0.0044	0.0239	0.004	0.0102	0.1956
4	rs6858752	39493141	1.01	0.875109975033704	1.64	0.38599849551783	0.0563011589801276	0.184527396608392	0.1322	0.0588	0.0028	0.0027	0.006	0.0031	0.0035	0.0157	0.1759	0.0048	0.0057	0.0042	0.0875	0.0082	0.0029	0.0037	0.003	0.1473	0.0832	0.0034	0.0044	0.0043	0.024	0.004	0.0102	0.1959
4	rs1450	39500514	1.01	0.875109975033704	1.64	0.38599849551783	0.0618010793649599	0.159816591465539	0.1323	0.0589	0.0027	0.0027	0.0059	0.003	0.0035	0.0158	0.176	0.0047	0.0057	0.0041	0.0881	0.0081	0.0029	0.0038	0.0029	0.1471	0.0831	0.0034	0.0043	0.0043	0.0242	0.0039	0.0101	0.1957
4	rs56242282	39510329	1.01	0.875109975033704	1.63	0.414449909043039	0.0979949028810877	0.165265487847853	0.1329	0.0586	0.0026	0.0026	0.0057	0.0028	0.0035	0.0158	0.1762	0.0047	0.0057	0.0041	0.0896	0.0081	0.0028	0.004	0.0028	0.147	0.0824	0.0035	0.004	0.0042	0.0247	0.0037	0.0099	0.1954
4	rs17510526	39514371	1.01	0.875109975033704	1.63	0.414449909043039	0.0998882717738552	0.156828124956511	0.1329	0.0586	0.0026	0.0026	0.0057	0.0028	0.0035	0.0159	0.1762	0.0047	0.0057	0.0041	0.0897	0.0081	0.0028	0.004	0.0028	0.147	0.0824	0.0035	0.004	0.0042	0.0247	0.0037	0.0099	0.1954
4	rs77896313	39519537	1.01	0.875109975033704	1.63	0.414449909043039	0.111424084985996	0.194791540756906	0.133	0.0586	0.0025	0.0026	0.0057	0.0028	0.0034	0.0159	0.1762	0.0047	0.0058	0.0041	0.0898	0.0081	0.0028	0.004	0.0028	0.147	0.0824	0.0035	0.004	0.0042	0.0248	0.0037	0.0098	0.1954
4	rs28378540	39524086	1.01	0.875109975033704	1.63	0.414449909043039	0.118929421104205	0.226243288321223	0.133	0.0586	0.0025	0.0026	0.0057	0.0028	0.0034	0.0159	0.1762	0.0047	0.0058	0.0041	0.0898	0.0081	0.0028	0.004	0.0027	0.147	0.0825	0.0035	0.004	0.0042	0.0248	0.0037	0.0098	0.1954
4	rs17438829	39526467	1.01	0.875109975033704	1.63	0.414449909043039	0.121120814793929	0.23467504402318	0.1329	0.0586	0.0025	0.0026	0.0057	0.0027	0.0034	0.0159	0.1762	0.0047	0.0058	0.0041	0.0898	0.0081	0.0028	0.004	0.0027	0.1471	0.0825	0.0035	0.004	0.0042	0.0248	0.0037	0.0098	0.1954
4	rs114804393	39526615	1.01	0.875109975033704	1.63	0.414449909043039	0.120339493024542	0.234895375970561	0.1329	0.0586	0.0025	0.0025	0.0057	0.0027	0.0034	0.0159	0.1762	0.0047	0.0058	0.0041	0.0898	0.0081	0.0028	0.004	0.0027	0.1471	0.0825	0.0035	0.004	0.0042	0.0248	0.0037	0.0098	0.1954
4	rs4975020	39528752	1.01	0.875109975033704	1.63	0.414449909043039	0.108826003430286	0.201772997176456	0.1328	0.0586	0.0025	0.0025	0.0057	0.0027	0.0033	0.0159	0.1762	0.0045	0.0057	0.0041	0.09	0.0081	0.0028	0.004	0.0027	0.1474	0.0827	0.0035	0.004	0.0041	0.0247	0.0037	0.0098	0.1953
4	rs3755900	39530111	1.01	0.875109975033704	1.63	0.414449909043039	0.0988620119051129	0.183511439987913	0.1328	0.0586	0.0025	0.0025	0.0057	0.0027	0.0033	0.0159	0.1762	0.0045	0.0057	0.0041	0.09	0.0081	0.0028	0.004	0.0027	0.1475	0.0828	0.0035	0.004	0.004	0.0247	0.0037	0.0098	0.1953
4	rs34610625	39538515	1.02	0.812565575704939	1.63	0.414449909043039	0.117216631342647	0.160397311838853	0.1332	0.0581	0.0025	0.0026	0.0055	0.0026	0.0033	0.0162	0.1762	0.0044	0.0053	0.0041	0.0901	0.0076	0.0027	0.0039	0.0024	0.1491	0.0829	0.0035	0.0039	0.0039	0.0252	0.0035	0.0095	0.1954
4	rs13117803	39542641	1.02	0.812565575704939	1.63	0.414449909043039	0.122721951275622	0.122770114142008	0.1331	0.0579	0.0025	0.0026	0.0054	0.0026	0.0033	0.0163	0.1762	0.0044	0.0052	0.0041	0.0901	0.0075	0.0027	0.0039	0.0024	0.1492	0.0828	0.0035	0.0039	0.004	0.0253	0.0035	0.0096	0.1955
4	rs62308022	39544763	1.02	0.812565575704939	1.63	0.414449909043039	0.121847014532726	0.117887364243915	0.1332	0.0579	0.0025	0.0026	0.0054	0.0026	0.0033	0.0163	0.1762	0.0044	0.0052	0.0041	0.0901	0.0074	0.0027	0.0039	0.0023	0.1493	0.0828	0.0035	0.0038	0.0039	0.0253	0.0034	0.0096	0.1955
4	rs17510706	39557329	1.02	0.812565575704939	1.63	0.414449909043039	0.130040624426891	0.134660512290268	0.1333	0.0578	0.0025	0.0026	0.0054	0.0026	0.0033	0.0164	0.1762	0.0043	0.005	0.0041	0.0901	0.0073	0.0027	0.0039	0.0023	0.1496	0.0828	0.0035	0.0038	0.0039	0.0255	0.0034	0.0095	0.1955
4	rs79796908	39566195	1.02	0.812565575704939	1.62	0.444280725791627	0.14226810091584	0.172861814678099	0.1333	0.0578	0.0025	0.0026	0.0054	0.0026	0.0033	0.0164	0.1762	0.0043	0.005	0.0041	0.0901	0.0073	0.0027	0.0039	0.0023	0.1496	0.0828	0.0035	0.0038	0.0039	0.0255	0.0034	0.0095	0.1955
4	rs9917885	39567957	1.02	0.812565575704939	1.62	0.444280725791627	0.14342122020955	0.177155416492405	0.1333	0.0578	0.0025	0.0026	0.0054	0.0026	0.0033	0.0164	0.1762	0.0043	0.005	0.0041	0.0901	0.0073	0.0027	0.0039	0.0023	0.1496	0.0828	0.0035	0.0038	0.0039	0.0255	0.0034	0.0095	0.1955
4	rs28817975	39568860	1.02	0.812565575704939	1.62	0.444280725791627	0.145971158988548	0.178058685953681	0.1334	0.0577	0.0025	0.0026	0.0054	0.0026	0.0033	0.0164	0.1763	0.0044	0.005	0.0041	0.09	0.0073	0.0027	0.0039	0.0023	0.1497	0.0828	0.0035	0.0038	0.0039	0.0255	0.0034	0.0095	0.1956
4	rs6823848	39568935	1.02	0.812565575704939	1.62	0.444280725791627	0.140580561636754	0.165461279592916	0.1334	0.058	0.0025	0.0026	0.0054	0.0026	0.0033	0.0164	0.1761	0.0044	0.005	0.0042	0.0899	0.0073	0.0027	0.0038	0.0022	0.1496	0.0828	0.0035	0.0038	0.0039	0.0255	0.0034	0.0095	0.1958
4	rs73240609	39570502	1.02	0.812565575704939	1.62	0.444280725791627	0.139946881701775	0.162435690875087	0.1334	0.058	0.0025	0.0026	0.0054	0.0026	0.0033	0.0164	0.1761	0.0044	0.005	0.0042	0.0899	0.0073	0.0027	0.0038	0.0022	0.1496	0.0828	0.0035	0.0038	0.0039	0.0255	0.0034	0.0095	0.1958
4	rs7673664	39600010	1.02	0.812565575704939	1.61	0.475515229965307	0.205056827402732	0.142098864716705	0.1335	0.0574	0.0024	0.0027	0.0051	0.0023	0.0032	0.0168	0.177	0.0041	0.0046	0.0039	0.0901	0.0068	0.0025	0.0036	0.002	0.1507	0.0833	0.0034	0.0035	0.0036	0.0258	0.0033	0.0093	0.1966
4	rs73240616	39600260	1.02	0.812565575704939	1.62	0.444280725791627	0.205373169951913	0.140340967751042	0.1336	0.0574	0.0024	0.0027	0.0051	0.0023	0.0032	0.0168	0.1771	0.0041	0.0046	0.0039	0.09	0.0068	0.0025	0.0036	0.002	0.1507	0.0833	0.0034	0.0035	0.0036	0.0257	0.0033	0.0093	0.1966
4	rs73240627	39608417	1.02	0.812565575704939	1.62	0.444280725791627	0.180239796330922	0.142098864716705	0.1336	0.0573	0.0024	0.0026	0.0051	0.0022	0.0031	0.0169	0.1772	0.0041	0.0046	0.0039	0.0898	0.0067	0.0026	0.0035	0.0019	0.1508	0.0835	0.0034	0.0035	0.0037	0.0258	0.0033	0.0092	0.1967
4	rs12512211	39616548	1.02	0.812565575704939	1.62	0.444280725791627	0.173485183673127	0.173657854471256	0.1337	0.0573	0.0024	0.0026	0.0051	0.0022	0.003	0.0168	0.1773	0.0041	0.0046	0.0039	0.0898	0.0067	0.0027	0.0035	0.0019	0.1508	0.0837	0.0034	0.0035	0.0037	0.0258	0.0033	0.0091	0.1967
4	rs73139483	39619630	1.02	0.812565575704939	1.63	0.414449909043039	0.167336673948479	0.160784872734272	0.1337	0.0573	0.0024	0.0025	0.0051	0.0022	0.0029	0.0168	0.1773	0.0041	0.0046	0.0039	0.0898	0.0067	0.0027	0.0035	0.0019	0.1509	0.0837	0.0034	0.0035	0.0037	0.0258	0.0033	0.0091	0.1966
4	rs78575703	39620373	1.02	0.812565575704939	1.64	0.38599849551783	0.165968426194661	0.156347993447435	0.1338	0.0573	0.0024	0.0025	0.0051	0.0022	0.0029	0.0169	0.1773	0.0041	0.0046	0.0039	0.0898	0.0067	0.0027	0.0035	0.0019	0.1509	0.0837	0.0034	0.0035	0.0037	0.0258	0.0033	0.0091	0.1966
4	rs115197361	39636455	1.02	0.812565575704939	1.63	0.414449909043039	0.1706614636497	0.158078914483586	0.1337	0.0571	0.0023	0.0025	0.0051	0.0021	0.0028	0.017	0.1774	0.0041	0.0046	0.0038	0.0896	0.0067	0.0026	0.0035	0.0018	0.1511	0.084	0.0034	0.0035	0.0037	0.0259	0.0033	0.0091	0.1968
4	rs1484321	39641932	1.02	0.812565575704939	1.63	0.414449909043039	0.227195854884048	0.172166323934022	0.1335	0.0565	0.0022	0.0023	0.005	0.0021	0.0024	0.0175	0.1778	0.004	0.0044	0.0033	0.0886	0.0066	0.0025	0.0035	0.0016	0.1521	0.0853	0.0034	0.0035	0.0036	0.026	0.0032	0.0092	0.1976
4	rs13104353	39643536	1.02	0.812565575704939	1.62	0.444280725791627	0.207714714882089	0.166049143259399	0.1333	0.0562	0.0022	0.0025	0.005	0.0021	0.0023	0.0175	0.1766	0.0039	0.0044	0.0035	0.0891	0.0065	0.0025	0.0033	0.0015	0.1518	0.0862	0.0034	0.0035	0.0036	0.0261	0.0032	0.0092	0.198
4	rs73240643	39655745	1.02	0.812565575704939	1.62	0.444280725791627	0.257820984631275	0.128798433641839	0.1338	0.0562	0.0021	0.0024	0.005	0.002	0.0021	0.0167	0.1769	0.004	0.0043	0.0035	0.0889	0.0063	0.0025	0.0033	0.0016	0.1519	0.0866	0.0032	0.0035	0.0036	0.0259	0.0032	0.0098	0.1978
4	rs17439058	39658518	1.02	0.812565575704939	1.62	0.444280725791627	0.263692154964209	0.132937024043414	0.134	0.0562	0.0021	0.0024	0.005	0.002	0.0021	0.0168	0.177	0.004	0.0043	0.0035	0.0889	0.0063	0.0025	0.0033	0.0016	0.1518	0.0866	0.0032	0.0035	0.0036	0.0259	0.0032	0.0098	0.1978
4	rs3912391	39698824	1.02	0.812565575704939	1.62	0.444280725791627	0.264237732783461	0.151670577547215	0.1342	0.0561	0.0021	0.0023	0.005	0.002	0.002	0.0169	0.1773	0.0039	0.0043	0.0033	0.0889	0.0062	0.0025	0.0033	0.0016	0.1518	0.0868	0.0031	0.0036	0.0036	0.0259	0.0032	0.0098	0.1977
4	rs2279850	39700694	1.02	0.812565575704939	1.63	0.414449909043039	0.264283225227582	0.149776079071407	0.1342	0.0561	0.0021	0.0023	0.005	0.002	0.002	0.0169	0.1774	0.0039	0.0043	0.0033	0.0889	0.0062	0.0025	0.0033	0.0016	0.1518	0.0868	0.0031	0.0036	0.0036	0.0259	0.0032	0.0098	0.1977
4	rs75445658	39723388	1.02	0.812565575704939	1.62	0.444280725791627	0.242372059708267	0.140433289847481	0.1342	0.0561	0.0021	0.0023	0.005	0.002	0.0021	0.0169	0.1774	0.0038	0.0043	0.0033	0.0887	0.0062	0.0026	0.0032	0.0016	0.1518	0.0869	0.0031	0.0036	0.0036	0.0259	0.0032	0.0098	0.1976
4	rs35230099	39729824	1.02	0.812565575704939	1.6	0.508176723760061	0.252598461842005	0.146856569611535	0.1341	0.0561	0.0021	0.0023	0.0049	0.002	0.0021	0.0169	0.1775	0.0038	0.0043	0.0033	0.0887	0.0062	0.0026	0.0032	0.0016	0.1517	0.087	0.0031	0.0036	0.0036	0.0261	0.0032	0.0098	0.1976
4	rs12642132	39731409	1.02	0.812565575704939	1.58	0.577869115575703	0.250826372663208	0.143399242274283	0.1341	0.0561	0.0021	0.0023	0.0049	0.002	0.0021	0.0169	0.1775	0.0038	0.0043	0.0033	0.0887	0.0062	0.0026	0.0032	0.0016	0.1517	0.087	0.0031	0.0036	0.0036	0.0261	0.0032	0.0098	0.1975
4	rs80242064	39732906	1.02	0.812565575704939	1.58	0.577869115575703	0.249061111678645	0.140895232117075	0.1341	0.0561	0.0021	0.0023	0.0049	0.002	0.0021	0.0169	0.1775	0.0038	0.0043	0.0033	0.0887	0.0062	0.0026	0.0032	0.0016	0.1517	0.087	0.0031	0.0036	0.0036	0.0261	0.0032	0.0098	0.1975
4	rs302948	39738721	1.02	0.812565575704939	1.58	0.577869115575703	0.237925359440543	0.133752393892403	0.1341	0.0561	0.0021	0.0023	0.0049	0.0019	0.0021	0.0169	0.1776	0.0038	0.0043	0.0033	0.0888	0.0062	0.0026	0.0031	0.0016	0.1517	0.087	0.0031	0.0036	0.0036	0.0261	0.0032	0.0098	0.1975
4	rs76258065	39757597	1.02	0.812565575704939	1.58	0.577869115575703	0.225357890755024	0.137764962141785	0.1341	0.056	0.0021	0.0023	0.0049	0.0019	0.0021	0.0169	0.1777	0.0038	0.0043	0.0033	0.0888	0.0062	0.0026	0.0031	0.0016	0.1517	0.0871	0.0031	0.0036	0.0036	0.026	0.0032	0.0098	0.1975
4	rs115195626	39771800	1.02	0.812565575704939	1.59	0.542287549749139	0.216945128677532	0.140340967751042	0.1341	0.056	0.0021	0.0023	0.005	0.0019	0.0022	0.0169	0.1777	0.0038	0.0043	0.0033	0.0888	0.0061	0.0026	0.0031	0.0016	0.1516	0.0872	0.0031	0.0036	0.0035	0.026	0.0031	0.0098	0.1976
4	rs467032	39777037	1.02	0.812565575704939	1.59	0.542287549749139	0.215438459520993	0.140802799448455	0.1341	0.056	0.0021	0.0023	0.005	0.0019	0.0022	0.0169	0.1777	0.0038	0.0043	0.0033	0.0888	0.0061	0.0026	0.0031	0.0016	0.1516	0.0872	0.0031	0.0036	0.0035	0.026	0.0031	0.0098	0.1976
4	rs78308107	39784831	1.02	0.812565575704939	1.58	0.577869115575703	0.213654414279516	0.141357726716542	0.1341	0.056	0.0021	0.0023	0.005	0.0019	0.0022	0.017	0.1777	0.0038	0.0043	0.0033	0.0888	0.0061	0.0026	0.003	0.0016	0.1516	0.0872	0.0031	0.0036	0.0035	0.026	0.0031	0.0098	0.1976
4	rs115981458	39795563	1.02	0.812565575704939	1.58	0.577869115575703	0.156067401397508	0.140895232117075	0.1345	0.0558	0.002	0.0023	0.005	0.0019	0.0023	0.0176	0.1785	0.0037	0.0042	0.0036	0.088	0.0062	0.0027	0.0026	0.0017	0.1509	0.0874	0.0031	0.0038	0.0036	0.0255	0.0031	0.0097	0.1978
4	rs79216527	39800671	1.02	0.812565575704939	1.55	0.693638871087907	0.14118414457362	0.146575137116279	0.1349	0.0555	0.0019	0.0022	0.005	0.0019	0.0024	0.0184	0.1795	0.0036	0.0042	0.0038	0.0871	0.0063	0.0027	0.0021	0.0019	0.1502	0.0876	0.0032	0.0041	0.0036	0.0249	0.0031	0.0096	0.1979
4	rs62307867	39803490	1.02	0.812565575704939	1.54	0.735299729443272	0.152879782097282	0.142469961976645	0.1351	0.0553	0.0018	0.0022	0.005	0.0019	0.0025	0.0188	0.1799	0.0036	0.0042	0.0039	0.0866	0.0063	0.0027	0.0019	0.002	0.1499	0.0877	0.0032	0.0042	0.0036	0.0246	0.003	0.0095	0.1981
4	rs6816573	39803506	1.02	0.812565575704939	1.54	0.735299729443272	0.152579810529564	0.143957862252959	0.1351	0.0553	0.0018	0.0022	0.005	0.0019	0.0025	0.0188	0.1799	0.0036	0.0042	0.0039	0.0866	0.0063	0.0027	0.0019	0.002	0.1499	0.0877	0.0032	0.0042	0.0036	0.0246	0.003	0.0095	0.1981
4	rs73240702	39804161	1.02	0.812565575704939	1.54	0.735299729443272	0.154217204548529	0.144423980149105	0.1351	0.0553	0.0019	0.0021	0.005	0.0019	0.0025	0.0188	0.1801	0.0036	0.0042	0.0039	0.0866	0.0063	0.0028	0.0018	0.002	0.1498	0.0877	0.0032	0.0043	0.0036	0.0246	0.003	0.0095	0.1981
4	rs55913414	39804752	1.01	0.875109975033704	1.54	0.735299729443272	0.153848727208369	0.144237467462872	0.1351	0.0553	0.0019	0.0021	0.005	0.0019	0.0025	0.0189	0.1803	0.0035	0.0042	0.004	0.0866	0.0063	0.0029	0.0018	0.002	0.1497	0.0877	0.0032	0.0043	0.0036	0.0245	0.0029	0.0095	0.198
4	rs9992906	39806496	1.01	0.875109975033704	1.55	0.693638871087907	0.15908894174142	0.135935670048262	0.1349	0.055	0.002	0.002	0.005	0.002	0.0025	0.0191	0.1809	0.0035	0.0042	0.0041	0.0864	0.0063	0.003	0.0018	0.002	0.1493	0.0879	0.0032	0.0043	0.0036	0.0244	0.0029	0.0095	0.1976
4	rs403611	39812247	1.02	0.812565575704939	1.55	0.693638871087907	0.186881215098318	0.147702035241836	0.1344	0.0543	0.0021	0.002	0.0051	0.0022	0.0026	0.0189	0.1829	0.0035	0.0042	0.0044	0.0857	0.0064	0.0029	0.0019	0.0021	0.1487	0.088	0.0032	0.0045	0.0036	0.0243	0.0029	0.0094	0.1975
4	rs75242936	39818009	1.02	0.812565575704939	1.55	0.693638871087907	0.186806245236124	0.122068020489475	0.1345	0.0541	0.0021	0.002	0.0051	0.0022	0.0027	0.0184	0.1831	0.0035	0.0042	0.0045	0.0856	0.0064	0.003	0.0019	0.0021	0.149	0.0879	0.0032	0.0045	0.0036	0.0242	0.0028	0.0093	0.1975
4	rs1003213	39818522	1.02	0.812565575704939	1.55	0.693638871087907	0.187218793150463	0.120755675245062	0.1345	0.0541	0.0021	0.002	0.0051	0.0022	0.0027	0.0184	0.1831	0.0036	0.0042	0.0045	0.0856	0.0064	0.003	0.0019	0.0021	0.149	0.0879	0.0032	0.0045	0.0036	0.0242	0.0028	0.0093	0.1974
4	rs460334	39830157	1.02	0.812565575704939	1.55	0.693638871087907	0.205096355134818	0.138958796567564	0.1346	0.054	0.0021	0.002	0.0051	0.0022	0.0027	0.0182	0.1831	0.0036	0.0042	0.0047	0.0855	0.0064	0.0029	0.0019	0.0021	0.1495	0.0879	0.0033	0.0045	0.0036	0.0241	0.0029	0.0092	0.1973
4	rs73242413	39835826	1.02	0.812565575704939	1.55	0.693638871087907	0.183376297072245	0.139879689446341	0.1346	0.054	0.0021	0.002	0.0051	0.0022	0.0027	0.0182	0.1831	0.0036	0.0042	0.0045	0.0856	0.0064	0.0029	0.0019	0.0021	0.1495	0.088	0.0033	0.0045	0.0036	0.0241	0.0029	0.0092	0.1973
4	rs62307875	39841319	1.02	0.812565575704939	1.55	0.693638871087907	0.182524518991912	0.139050785882114	0.1346	0.054	0.0021	0.002	0.0051	0.0022	0.0027	0.0182	0.1831	0.0036	0.0042	0.0045	0.0856	0.0064	0.0029	0.0019	0.0021	0.1495	0.088	0.0033	0.0045	0.0036	0.0241	0.0029	0.0092	0.1973
4	rs77133261	39844185	1.02	0.812565575704939	1.56	0.653525583231	0.183227997714598	0.137215233806753	0.1346	0.054	0.0021	0.002	0.0051	0.0022	0.0026	0.0182	0.1832	0.0036	0.0042	0.0045	0.0855	0.0064	0.0029	0.0019	0.0021	0.1496	0.0879	0.0033	0.0045	0.0036	0.0241	0.0029	0.0092	0.1972
4	rs78463223	39854458	1.02	0.812565575704939	1.57	0.614941920479678	0.177971667026815	0.139142797431966	0.1345	0.054	0.0021	0.002	0.0051	0.0022	0.0026	0.0182	0.1831	0.0036	0.0042	0.0045	0.0855	0.0064	0.0029	0.0019	0.0021	0.1496	0.088	0.0033	0.0045	0.0036	0.0241	0.0031	0.0092	0.1971
4	rs2271838	39878879	1.02	0.812565575704939	1.59	0.542287549749139	0.176734898666424	0.131311810621591	0.1345	0.0541	0.0021	0.002	0.0051	0.0022	0.0023	0.0182	0.1832	0.0035	0.0042	0.0046	0.0854	0.0063	0.0029	0.0019	0.002	0.1501	0.088	0.0033	0.0047	0.0035	0.024	0.0031	0.0094	0.197
4	rs115355305	39882531	1.02	0.812565575704939	1.6	0.508176723760061	0.183858746993495	0.125948150301075	0.1345	0.0541	0.0021	0.002	0.0051	0.0022	0.0022	0.0182	0.1831	0.0035	0.0042	0.0047	0.0854	0.0063	0.0029	0.0019	0.002	0.1502	0.088	0.0033	0.0047	0.0035	0.024	0.0032	0.0094	0.197
4	rs752655	39894040	1.02	0.812565575704939	1.6	0.508176723760061	0.247214940328024	0.13113168761125	0.1343	0.0539	0.0024	0.002	0.0051	0.0021	0.002	0.0182	0.1829	0.0034	0.0042	0.0053	0.0853	0.0062	0.003	0.0018	0.002	0.1507	0.0879	0.0033	0.0046	0.0035	0.024	0.0033	0.0094	0.1969
4	rs28449663	39921942	1.02	0.812565575704939	1.61	0.475515229965307	0.290185346088541	0.139142797431966	0.1342	0.0539	0.0025	0.002	0.0051	0.0021	0.0019	0.0183	0.1829	0.0033	0.0042	0.0055	0.0852	0.0062	0.0031	0.0017	0.0019	0.151	0.0877	0.0033	0.0046	0.0035	0.0239	0.0033	0.0093	0.1969
4	rs11723907	39922348	1.02	0.812565575704939	1.62	0.444280725791627	0.297166787781838	0.143120227883064	0.1343	0.0539	0.0025	0.002	0.0051	0.002	0.0018	0.0183	0.1827	0.0034	0.0041	0.0055	0.0853	0.006	0.0031	0.0017	0.0019	0.1513	0.0878	0.0033	0.0047	0.0035	0.0241	0.0033	0.0093	0.197
4	rs78180537	39923693	1.02	0.812565575704939	1.64	0.38599849551783	0.28961153534816	0.13611819557859	0.1343	0.0539	0.0025	0.002	0.0051	0.0019	0.0018	0.0183	0.1827	0.0034	0.0041	0.0055	0.0853	0.006	0.0031	0.0017	0.0019	0.1513	0.0878	0.0033	0.0047	0.0035	0.0241	0.0033	0.0093	0.1969
4	rs73229721	39939664	1.02	0.812565575704939	1.67	0.308662716071979	0.281641930639212	0.136666311100549	0.1343	0.0538	0.0025	0.0019	0.0051	0.0018	0.0018	0.0183	0.1829	0.0033	0.0042	0.0055	0.0853	0.006	0.0031	0.0016	0.0019	0.1513	0.0879	0.0033	0.0047	0.0036	0.0241	0.0033	0.0093	0.1968
4	rs2732063	39943056	1.02	0.812565575704939	1.67	0.308662716071979	0.281218349261794	0.13675774220584	0.1343	0.0538	0.0025	0.0019	0.0051	0.0018	0.0017	0.0184	0.1829	0.0033	0.0042	0.0055	0.0853	0.006	0.0031	0.0016	0.0019	0.1513	0.0879	0.0033	0.0047	0.0036	0.0241	0.0033	0.0093	0.1968
4	rs115509062	39943691	1.02	0.812565575704939	1.67	0.308662716071979	0.280795110120481	0.134751448446218	0.1343	0.0538	0.0025	0.0019	0.0051	0.0018	0.0017	0.0184	0.1829	0.0033	0.0042	0.0055	0.0853	0.006	0.0031	0.0016	0.0019	0.1513	0.0879	0.0033	0.0047	0.0036	0.0241	0.0033	0.0093	0.1968
4	rs74549192	39961169	1.02	0.812565575704939	1.67	0.308662716071979	0.278216087998568	0.125593537459367	0.1343	0.0538	0.0025	0.0019	0.0051	0.0018	0.0017	0.0184	0.1829	0.0033	0.0042	0.0055	0.0854	0.006	0.0031	0.0016	0.0019	0.1512	0.088	0.0033	0.0047	0.0036	0.0241	0.0033	0.0093	0.1967
4	rs35426579	39978005	1.02	0.812565575704939	1.67	0.308662716071979	0.271893829052115	0.126658493928512	0.1344	0.0537	0.0025	0.0019	0.0051	0.0015	0.0017	0.0184	0.1831	0.0033	0.0043	0.0055	0.0855	0.006	0.0032	0.0015	0.0018	0.1511	0.0881	0.0033	0.0047	0.0037	0.0241	0.0033	0.0092	0.1967
4	rs12649089	39980667	1.02	0.812565575704939	1.67	0.308662716071979	0.272864945883097	0.1279051719469	0.1344	0.0536	0.0025	0.0019	0.0051	0.0015	0.0017	0.0184	0.1832	0.0033	0.0043	0.0055	0.0855	0.006	0.0032	0.0014	0.0018	0.151	0.0882	0.0033	0.0047	0.0037	0.0241	0.0033	0.0092	0.1966
4	rs2732072	39984938	1.02	0.812565575704939	1.67	0.308662716071979	0.262059094504562	0.154050674514486	0.1344	0.0534	0.0026	0.0019	0.005	0.0014	0.0017	0.0186	0.1838	0.0033	0.0043	0.0055	0.0856	0.0061	0.0035	0.0012	0.0018	0.1506	0.0884	0.0033	0.0047	0.0037	0.0243	0.0032	0.0091	0.1963
4	rs9992044	39995325	1.02	0.812565575704939	1.67	0.308662716071979	0.231277088479776	0.168112418281161	0.1345	0.0535	0.0027	0.0018	0.0054	0.0013	0.0014	0.0186	0.1835	0.0033	0.0043	0.0054	0.0856	0.0061	0.0035	0.0012	0.0018	0.1504	0.0886	0.0033	0.0048	0.0036	0.0243	0.0031	0.009	0.1965
4	rs114126994	39996349	1.02	0.812565575704939	1.68	0.285465824887251	0.227363354785425	0.158368059185819	0.1345	0.0535	0.0027	0.0018	0.0054	0.0013	0.0014	0.0186	0.1835	0.0033	0.0043	0.0054	0.0856	0.0061	0.0035	0.0012	0.0018	0.1504	0.0887	0.0033	0.0048	0.0036	0.0242	0.0031	0.009	0.1965
4	rs7661582	40022653	1.02	0.812565575704939	1.68	0.285465824887251	0.17884768420685	0.164190091256066	0.1346	0.0535	0.0027	0.0018	0.0054	0.0013	0.0014	0.0187	0.1827	0.0032	0.0043	0.0052	0.0864	0.0061	0.0034	0.0012	0.0018	0.1502	0.0896	0.0033	0.0049	0.0035	0.024	0.0028	0.009	0.1966
4	rs59301988	40028535	1.02	0.812565575704939	1.68	0.285465824887251	0.171373783714504	0.153573595268174	0.1348	0.0534	0.0028	0.0018	0.0054	0.0013	0.0014	0.0187	0.1827	0.0032	0.0043	0.0051	0.0861	0.0062	0.0034	0.0011	0.0017	0.1503	0.0896	0.0033	0.0048	0.0035	0.024	0.0027	0.009	0.1967
4	rs10023376	40041821	1.02	0.812565575704939	1.69	0.263511633917478	0.150522804257598	0.147890154095013	0.1345	0.0538	0.003	0.0018	0.0054	0.0013	0.0013	0.0188	0.1829	0.0033	0.0044	0.0049	0.0864	0.0062	0.0035	0.0011	0.0016	0.1498	0.0894	0.0034	0.0048	0.0035	0.0241	0.0026	0.0091	0.1966
4	rs794016	40051064	1.01	0.875109975033704	1.7	0.24276969786222	0.0925486187419188	0.133480399793742	0.1328	0.0533	0.003	0.0019	0.0055	0.0014	0.0014	0.0188	0.1815	0.0033	0.0044	0.0049	0.0899	0.0062	0.0036	0.0011	0.0016	0.1484	0.0909	0.0034	0.0047	0.0035	0.0243	0.0028	0.009	0.1959
4	rs115563119	40051621	1.01	0.875109975033704	1.7	0.24276969786222	0.0887711295364357	0.121017717592685	0.1328	0.0533	0.003	0.0019	0.0055	0.0014	0.0014	0.0188	0.1816	0.0033	0.0044	0.0048	0.0899	0.0063	0.0036	0.0011	0.0016	0.1484	0.0909	0.0034	0.0047	0.0035	0.0243	0.0028	0.009	0.1958
4	rs17585963	40054795	1.01	0.875109975033704	1.7	0.24276969786222	0.0716922936104765	0.108600609017041	0.1329	0.0533	0.003	0.002	0.0055	0.0014	0.0014	0.0188	0.1818	0.0034	0.0045	0.0048	0.0896	0.0063	0.0037	0.0012	0.0016	0.1481	0.0907	0.0036	0.0047	0.0035	0.0243	0.003	0.0089	0.1954
4	rs1704157	40057289	1.01	0.875109975033704	1.7	0.24276969786222	0.0516724856728915	0.0944724422579487	0.1331	0.0534	0.003	0.0021	0.0056	0.0015	0.0015	0.0189	0.1821	0.0034	0.0046	0.0045	0.0893	0.0063	0.0037	0.0015	0.0016	0.1477	0.0906	0.0038	0.0047	0.0035	0.0243	0.0032	0.0088	0.1947
4	rs907356	40058876	1.01	0.875109975033704	1.7	0.24276969786222	0.0502431490613715	0.0930469842341008	0.1333	0.0537	0.003	0.0021	0.0055	0.0015	0.0015	0.0188	0.182	0.0034	0.0046	0.0043	0.0892	0.0062	0.0037	0.0015	0.0016	0.148	0.0905	0.0038	0.0047	0.0036	0.0243	0.0032	0.0088	0.1946
4	rs73229742	40060168	1.01	0.875109975033704	1.7	0.24276969786222	0.0446101502432638	0.0883577645998958	0.1334	0.0537	0.003	0.0021	0.0055	0.0016	0.0016	0.0188	0.1819	0.0034	0.0046	0.0043	0.0892	0.0063	0.0037	0.0015	0.0016	0.148	0.0906	0.0037	0.0047	0.0035	0.0242	0.0032	0.0088	0.1945
4	rs4974919	40077508	1.01	0.875109975033704	1.71	0.223208546872115	0.0480535695719482	0.0798664920361935	0.1337	0.0537	0.003	0.0022	0.0055	0.0016	0.0016	0.0188	0.1819	0.0034	0.0046	0.0043	0.0889	0.0063	0.0039	0.0015	0.0016	0.148	0.0904	0.0037	0.0047	0.0036	0.0242	0.0032	0.0088	0.1943
4	rs17511668	40103767	1.01	0.875109975033704	1.71	0.223208546872115	0.0565859338684254	0.0703118997827638	0.1339	0.0536	0.0029	0.0024	0.0055	0.0017	0.0017	0.0188	0.182	0.0035	0.0046	0.0041	0.0885	0.0064	0.0039	0.0015	0.0017	0.148	0.0903	0.0037	0.0045	0.0036	0.0244	0.0033	0.0088	0.194
4	rs61748746	40103817	1.01	0.875109975033704	1.71	0.223208546872115	0.0567822720783232	0.0701710063148475	0.1338	0.0536	0.0029	0.0024	0.0055	0.0017	0.0017	0.0188	0.182	0.0035	0.0046	0.0041	0.0885	0.0064	0.0039	0.0015	0.0017	0.148	0.0904	0.0037	0.0045	0.0036	0.0244	0.0033	0.0088	0.194
4	rs794000	40106154	1.01	0.875109975033704	1.72	0.204795704918344	0.0577346216202474	0.0702414383832952	0.1338	0.0536	0.0029	0.0025	0.0054	0.0017	0.0017	0.0188	0.1821	0.0035	0.0046	0.0041	0.0885	0.0064	0.0039	0.0015	0.0017	0.148	0.0904	0.0037	0.0045	0.0036	0.0244	0.0033	0.0087	0.194
4	rs793996	40112612	1.01	0.875109975033704	1.72	0.204795704918344	0.0605059404982862	0.0732976358894361	0.1339	0.0536	0.0029	0.0025	0.0054	0.0018	0.0017	0.0188	0.1821	0.0035	0.0046	0.004	0.0884	0.0064	0.0039	0.0015	0.0017	0.1481	0.0904	0.0037	0.0045	0.0036	0.0244	0.0034	0.0087	0.194
4	rs794001	40121562	1.01	0.875109975033704	1.72	0.204795704918344	0.0650696935854885	0.0784605750124373	0.134	0.0536	0.0029	0.0026	0.0053	0.0019	0.0017	0.0188	0.1822	0.0035	0.0046	0.0039	0.0882	0.0063	0.0039	0.0015	0.0018	0.1478	0.0904	0.0037	0.0045	0.0037	0.0244	0.0035	0.0088	0.1939
4	rs61748748	40122313	1.01	0.875109975033704	1.72	0.204795704918344	0.0671242086990668	0.0795696654888375	0.134	0.0535	0.0029	0.0026	0.0053	0.0019	0.0017	0.0188	0.1822	0.0035	0.0046	0.0039	0.0882	0.0063	0.0039	0.0015	0.0018	0.1478	0.0904	0.0037	0.0045	0.0037	0.0244	0.0035	0.0088	0.1939
4	rs61748749	40123790	1.01	0.875109975033704	1.72	0.204795704918344	0.0714633802998848	0.0796438299997234	0.134	0.0535	0.0029	0.0026	0.0053	0.0019	0.0017	0.0188	0.1822	0.0035	0.0046	0.0039	0.0881	0.0063	0.004	0.0015	0.0018	0.1478	0.0904	0.0037	0.0045	0.0037	0.0244	0.0035	0.0088	0.1939
4	rs17619392	40128158	1.01	0.875109975033704	1.72	0.204795704918344	0.115350123335725	0.0685591865461554	0.1339	0.0532	0.0029	0.003	0.0053	0.0019	0.0017	0.0187	0.1818	0.0035	0.0046	0.0039	0.088	0.0064	0.0042	0.0015	0.002	0.1477	0.0904	0.0037	0.0045	0.0038	0.0243	0.0037	0.0088	0.1938
4	rs28538731	40145997	1.01	0.875109975033704	1.72	0.204795704918344	0.167653354972354	0.065519386739129	0.1338	0.0532	0.003	0.0032	0.0054	0.0019	0.0017	0.0187	0.1816	0.0035	0.0047	0.0039	0.0878	0.0064	0.0042	0.0015	0.0022	0.1474	0.0904	0.0037	0.0044	0.0039	0.0244	0.004	0.0088	0.1935
4	rs7699729	40153193	1.01	0.875109975033704	1.72	0.204795704918344	0.172195085408896	0.0989615604761217	0.1338	0.0531	0.003	0.0032	0.0054	0.0019	0.0017	0.0186	0.1815	0.0035	0.0047	0.0039	0.0878	0.0064	0.0042	0.0015	0.0022	0.1473	0.0904	0.0037	0.0044	0.0039	0.0245	0.004	0.0088	0.1934
4	rs113404449	40154465	1.01	0.875109975033704	1.72	0.204795704918344	0.177498195826983	0.11927481260078	0.134	0.0531	0.003	0.0033	0.0054	0.0019	0.0017	0.0186	0.1815	0.0035	0.0047	0.0039	0.0878	0.0064	0.0041	0.0015	0.0022	0.1471	0.0904	0.0037	0.0044	0.0038	0.0245	0.004	0.0088	0.1935
4	rs794020	40162530	1.02	0.812565575704939	1.73	0.187497716434302	0.160320827961577	0.0829347456538004	0.1337	0.0527	0.0031	0.0034	0.0055	0.002	0.0018	0.0188	0.1808	0.0037	0.0048	0.0041	0.0878	0.0065	0.0042	0.0018	0.0024	0.1459	0.0908	0.0038	0.0047	0.004	0.0248	0.0045	0.009	0.1919
4	rs115699000	40163140	1.02	0.812565575704939	1.73	0.187497716434302	0.159020667306224	0.0932049453446459	0.1336	0.0527	0.0031	0.0034	0.0055	0.002	0.0019	0.0188	0.1807	0.0037	0.0049	0.0042	0.0878	0.0066	0.0042	0.0018	0.0025	0.146	0.0908	0.0038	0.0047	0.004	0.0249	0.0045	0.009	0.1918
4	rs794018	40169424	1.02	0.812565575704939	1.73	0.187497716434302	0.150588901346819	0.05102417148622	0.1332	0.0524	0.0033	0.0035	0.0056	0.0021	0.002	0.0189	0.1802	0.0038	0.005	0.0044	0.0878	0.0067	0.0043	0.002	0.0026	0.1451	0.0911	0.004	0.0048	0.0042	0.0252	0.005	0.0092	0.1905
4	rs79655861	40179515	1.03	0.752927598544599	1.73	0.187497716434302	0.292438609075241	0.0168252886230051	0.1315	0.0518	0.0036	0.004	0.0055	0.0022	0.0023	0.0191	0.1801	0.0041	0.0053	0.0048	0.0874	0.0073	0.0048	0.0021	0.0029	0.1448	0.0916	0.0045	0.0052	0.0044	0.0257	0.0059	0.009	0.1867
4	rs11930588	40180710	1.03	0.752927598544599	1.72	0.204795704918344	0.316532201949334	0.00997753407502322	0.1312	0.0517	0.0036	0.0041	0.0056	0.0023	0.0024	0.0192	0.18	0.0041	0.0055	0.0049	0.0873	0.0073	0.0048	0.0022	0.0029	0.1448	0.0916	0.0044	0.0053	0.0045	0.0259	0.0061	0.009	0.1861
4	rs2137103	40181968	1.03	0.752927598544599	1.72	0.204795704918344	0.372067193673281	0.0252902034751081	0.1309	0.0516	0.0036	0.0041	0.0055	0.0023	0.0024	0.0192	0.1799	0.0041	0.0055	0.0049	0.087	0.0074	0.0049	0.0022	0.003	0.1448	0.0916	0.0044	0.0054	0.0045	0.026	0.0062	0.0089	0.186
4	rs13125889	40188579	1.04	0.69615671060944	1.73	0.187497716434302	0.554874921355826	0.0358436157932095	0.13	0.0514	0.0038	0.0043	0.0056	0.0025	0.0027	0.0193	0.1796	0.0042	0.0057	0.0052	0.0856	0.0076	0.0054	0.0022	0.0031	0.1446	0.0915	0.0045	0.0057	0.0047	0.0264	0.0069	0.009	0.1853
4	rs12501987	40189325	1.04	0.69615671060944	1.72	0.204795704918344	0.572495984914933	0.066342698528096	0.1299	0.0513	0.0039	0.0043	0.0056	0.0025	0.0026	0.0193	0.1794	0.0041	0.0058	0.0052	0.0857	0.0076	0.0054	0.0022	0.003	0.1446	0.0914	0.0045	0.0057	0.0047	0.0264	0.0069	0.0089	0.1853
4	rs6819683	40190463	1.04	0.69615671060944	1.72	0.204795704918344	0.562719111889762	0.075026717366591	0.1298	0.0512	0.004	0.0043	0.0056	0.0025	0.0026	0.0193	0.1792	0.0042	0.0059	0.0052	0.0857	0.0076	0.0055	0.0022	0.003	0.1445	0.0913	0.0045	0.0058	0.0048	0.0264	0.007	0.0088	0.1854
4	rs116034758	40191652	1.04	0.69615671060944	1.7	0.24276969786222	0.698777791528011	0.21490866035715	0.1295	0.0512	0.004	0.0043	0.0057	0.0025	0.0027	0.0193	0.1791	0.0042	0.0059	0.0053	0.0856	0.0077	0.0055	0.0022	0.003	0.1444	0.0913	0.0045	0.0058	0.0048	0.0265	0.007	0.0088	0.1852
4	rs6847288	40193332	1.04	0.69615671060944	1.7	0.24276969786222	0.730910942509205	0.163507035332616	0.129	0.0511	0.004	0.0044	0.0057	0.0026	0.0027	0.0193	0.1791	0.0042	0.006	0.0053	0.0856	0.0079	0.0056	0.0023	0.0031	0.1444	0.0912	0.0045	0.0058	0.0049	0.0266	0.0071	0.0088	0.1848
4	rs78482209	40195757	1.04	0.69615671060944	1.7	0.24276969786222	0.821578072252825	0.322259952932859	0.1287	0.051	0.0041	0.0044	0.0057	0.0027	0.0028	0.0193	0.179	0.0042	0.006	0.0054	0.0855	0.0079	0.0056	0.0023	0.0031	0.1442	0.0912	0.0045	0.0059	0.005	0.0266	0.0072	0.0088	0.1844
4	rs1996555	40198369	1.05	0.642211085129376	1.7	0.24276969786222	0.455994435819457	0.182396111102832	0.126	0.0502	0.005	0.005	0.0061	0.0034	0.0038	0.0194	0.1782	0.0046	0.0063	0.0061	0.0848	0.0082	0.0063	0.0029	0.0037	0.143	0.0914	0.0046	0.0068	0.0056	0.027	0.0078	0.009	0.1808
4	rs2245471	40199053	1.05	0.642211085129376	1.7	0.24276969786222	0.372230624605145	0.183612949130593	0.1242	0.05	0.0053	0.0051	0.0061	0.0038	0.0044	0.0198	0.1787	0.0048	0.0063	0.0062	0.0851	0.0084	0.0064	0.0032	0.0041	0.1428	0.0909	0.0047	0.0073	0.0058	0.0268	0.008	0.009	0.1786
4	rs3821990	40199157	1.05	0.642211085129376	1.7	0.24276969786222	0.39255488759545	0.198219832327859	0.124	0.0498	0.0053	0.0052	0.0062	0.0039	0.0045	0.0198	0.1787	0.0048	0.0063	0.0062	0.0852	0.0084	0.0065	0.0033	0.0041	0.1428	0.0906	0.0047	0.0074	0.0058	0.0269	0.008	0.009	0.1784
4	rs55697050	40199327	1.06	0.591046266007479	1.7	0.24276969786222	0.420578736481635	0.197595008161141	0.1237	0.0497	0.0054	0.0052	0.0062	0.0039	0.0047	0.0199	0.1787	0.0048	0.0063	0.0062	0.0852	0.0085	0.0065	0.0033	0.0042	0.1429	0.0904	0.0048	0.0074	0.0058	0.0268	0.008	0.009	0.1781
4	rs78481722	40200086	1.06	0.591046266007479	1.69	0.263511633917478	0.403886584991391	0.214052936535515	0.1236	0.0499	0.0056	0.0054	0.0063	0.0041	0.0052	0.0202	0.1786	0.0049	0.0063	0.0063	0.0851	0.0086	0.0066	0.0036	0.0043	0.1421	0.0898	0.0047	0.0076	0.0059	0.0266	0.0081	0.009	0.1773
4	rs77911388	40200317	1.07	0.542615033110665	1.68	0.285465824887251	0.395077727378788	0.21255813402868	0.1236	0.05	0.0057	0.0055	0.0064	0.0042	0.0053	0.0203	0.1785	0.005	0.0063	0.0063	0.0851	0.0087	0.0067	0.0037	0.0043	0.1419	0.0896	0.0047	0.0076	0.0059	0.0266	0.0081	0.0089	0.177
4	rs17619516	40200519	1.07	0.542615033110665	1.68	0.285465824887251	0.398510581960624	0.219311838498192	0.1235	0.05	0.0058	0.0055	0.0064	0.0042	0.0054	0.0204	0.1785	0.005	0.0063	0.0064	0.0851	0.0087	0.0067	0.0038	0.0044	0.1417	0.0894	0.0047	0.0077	0.0059	0.0265	0.0082	0.0089	0.1768
4	rs78036919	40200811	1.07	0.542615033110665	1.67	0.308662716071979	0.407300590653105	0.239537666036898	0.1235	0.0501	0.0059	0.0056	0.0064	0.0043	0.0055	0.0205	0.1783	0.005	0.0062	0.0064	0.0852	0.0088	0.0067	0.0039	0.0044	0.1415	0.0891	0.0047	0.0078	0.0059	0.0264	0.0082	0.0089	0.1764
4	rs2381495	40201594	1.07	0.542615033110665	1.67	0.308662716071979	0.476229062176977	0.274792405041777	0.1237	0.0502	0.0061	0.0058	0.0066	0.0045	0.006	0.0207	0.178	0.0052	0.0062	0.0066	0.0851	0.009	0.0069	0.0042	0.0045	0.1405	0.0884	0.0046	0.008	0.0061	0.0262	0.0084	0.0089	0.1755
4	rs73808637	40204050	1.07	0.542615033110665	1.66	0.333131717406117	1.07365865307972	0.635749945461327	0.124	0.0505	0.0068	0.0065	0.007	0.0052	0.0074	0.0213	0.1771	0.0056	0.0059	0.0071	0.0846	0.0096	0.0074	0.0051	0.005	0.1377	0.0865	0.0046	0.0086	0.0064	0.0257	0.0088	0.0091	0.1724
4	rs13435586	40208009	1.07	0.542615033110665	1.66	0.333131717406117	1.18649446802348	0.869691520715289	0.1245	0.0507	0.0071	0.0067	0.0072	0.0057	0.0078	0.0217	0.176	0.0058	0.0058	0.0072	0.0842	0.0098	0.0074	0.0057	0.0053	0.1376	0.086	0.0046	0.009	0.0065	0.0253	0.0089	0.0092	0.1703
4	rs78806878	40209074	1.07	0.542615033110665	1.66	0.333131717406117	1.0985939088502	0.841306824100118	0.1244	0.0506	0.0071	0.0066	0.0072	0.0057	0.0078	0.0217	0.1757	0.0058	0.0058	0.0072	0.0839	0.0098	0.0074	0.0057	0.0053	0.1384	0.086	0.0046	0.009	0.0065	0.0253	0.0089	0.0092	0.1703
4	rs2381498	40211970	1.07	0.542615033110665	1.65	0.358901199458623	1.13999366076073	0.91506206888433	0.1246	0.0506	0.0071	0.0065	0.0072	0.0057	0.0078	0.0218	0.1756	0.0058	0.0058	0.0072	0.0841	0.0097	0.0074	0.0058	0.0053	0.1385	0.086	0.0046	0.009	0.0065	0.0252	0.0089	0.0093	0.1701
4	rs4974974	40213628	1.07	0.542615033110665	1.65	0.358901199458623	1.1262764036579	1.01564827934209	0.1248	0.0503	0.0071	0.0064	0.0072	0.0057	0.0078	0.0218	0.1753	0.0058	0.0058	0.0072	0.0848	0.0096	0.0075	0.0059	0.0053	0.138	0.086	0.0045	0.009	0.0065	0.0254	0.0089	0.0092	0.1702
4	rs76987048	40220356	1.07	0.542615033110665	1.66	0.333131717406117	0.990819221706796	1.13356393792473	0.126	0.0506	0.007	0.0064	0.0072	0.0058	0.0078	0.022	0.1761	0.0058	0.0057	0.007	0.0847	0.0094	0.0076	0.0065	0.0053	0.138	0.0854	0.0045	0.0089	0.0065	0.0249	0.0086	0.009	0.1698
4	rs7677758	40225912	1.07	0.542615033110665	1.67	0.308662716071979	1.00729131835237	1.40162186019814	0.1259	0.0508	0.0069	0.0064	0.0071	0.0059	0.0079	0.0219	0.1766	0.0057	0.0056	0.0069	0.085	0.0093	0.0076	0.0067	0.0055	0.1379	0.0852	0.0045	0.0088	0.0065	0.0247	0.0084	0.009	0.1697
4	rs115791832	40232733	1.07	0.542615033110665	1.67	0.308662716071979	1.01885300959467	1.43943479532336	0.1259	0.0509	0.0068	0.0063	0.0071	0.006	0.008	0.0219	0.1775	0.0057	0.0056	0.0067	0.0851	0.0092	0.0076	0.0069	0.0057	0.1376	0.0855	0.0046	0.0088	0.0064	0.0244	0.0082	0.0089	0.1691
4	rs62303868	40233272	1.07	0.542615033110665	1.67	0.308662716071979	1.03551230848171	1.54070155290159	0.1259	0.051	0.0068	0.0063	0.0071	0.006	0.0081	0.0219	0.1776	0.0057	0.0056	0.0067	0.0851	0.0092	0.0076	0.0069	0.0057	0.1376	0.0855	0.0046	0.0087	0.0064	0.0244	0.0081	0.0089	0.169
4	rs2381491	40234174	1.07	0.542615033110665	1.67	0.308662716071979	1.10394772530504	1.8235911165558	0.1261	0.051	0.0068	0.0063	0.0071	0.006	0.0081	0.0219	0.1776	0.0057	0.0056	0.0067	0.0851	0.0092	0.0075	0.007	0.0058	0.1375	0.0855	0.0046	0.0087	0.0064	0.0244	0.0081	0.0089	0.1689
4	rs4398534	40235147	1.07	0.542615033110665	1.66	0.333131717406117	1.14415784748779	1.80679007627948	0.126	0.051	0.0068	0.0064	0.0071	0.006	0.0081	0.0221	0.1777	0.0057	0.0056	0.0067	0.085	0.0092	0.0075	0.007	0.0058	0.1373	0.0857	0.0046	0.0087	0.0064	0.0244	0.0081	0.0089	0.1689
4	rs76290867	40237889	1.07	0.542615033110665	1.66	0.333131717406117	1.14968914343932	1.8250069582477	0.1261	0.0512	0.0067	0.0063	0.007	0.006	0.0081	0.0221	0.1778	0.0056	0.0055	0.0067	0.0852	0.009	0.0077	0.0071	0.0057	0.1371	0.086	0.0046	0.0088	0.0064	0.0243	0.008	0.0087	0.1689
4	rs73132504	40238507	1.07	0.542615033110665	1.66	0.333131717406117	1.28695458505779	2.01896578241807	0.126	0.0512	0.0067	0.0063	0.0069	0.006	0.0081	0.0221	0.1785	0.0056	0.0054	0.0067	0.0853	0.0089	0.0077	0.0071	0.0057	0.1371	0.086	0.0046	0.0088	0.0064	0.0242	0.0079	0.0086	0.1687
4	rs6831752	40241193	1.07	0.542615033110665	1.66	0.333131717406117	1.00299103263534	1.91914966038254	0.1272	0.0514	0.0066	0.0062	0.0067	0.006	0.0079	0.0222	0.1793	0.0055	0.0053	0.0065	0.0852	0.0087	0.0076	0.0072	0.0058	0.137	0.0858	0.0047	0.0087	0.0062	0.0238	0.0077	0.0084	0.1689
4	rs13142049	40244347	1.08	0.496867270490283	1.66	0.333131717406117	0.945594238282891	2.05364894146598	0.1288	0.0518	0.0064	0.006	0.0066	0.0061	0.0076	0.0223	0.1805	0.0053	0.0052	0.0063	0.0851	0.0084	0.0075	0.0072	0.0059	0.137	0.0853	0.0046	0.0086	0.006	0.0233	0.0074	0.0081	0.1691
4	rs17440475	40249029	1.08	0.496867270490283	1.67	0.308662716071979	0.787892004382417	1.83598505345354	0.1308	0.0519	0.0062	0.006	0.0064	0.0062	0.007	0.0224	0.1816	0.0051	0.005	0.0064	0.0851	0.0081	0.0076	0.0072	0.006	0.1372	0.0849	0.0044	0.0084	0.0057	0.0228	0.007	0.0079	0.1693
4	rs7697344	40249297	1.08	0.496867270490283	1.67	0.308662716071979	0.891569248496516	2.0477130277186	0.1308	0.0519	0.0062	0.006	0.0064	0.0062	0.007	0.0224	0.1817	0.0051	0.005	0.0064	0.0851	0.0081	0.0076	0.0072	0.006	0.1372	0.0849	0.0044	0.0084	0.0057	0.0228	0.007	0.0079	0.1693
4	rs114168548	40258131	1.09	0.453749840114468	1.68	0.285465824887251	0.683244445595888	1.66151097090261	0.1324	0.052	0.006	0.0058	0.0063	0.0062	0.0065	0.0224	0.1826	0.0051	0.0048	0.0062	0.0856	0.008	0.0072	0.0071	0.0061	0.1371	0.0847	0.0043	0.0082	0.0054	0.0225	0.0065	0.0081	0.1698
4	rs12513003	40259599	1.09	0.453749840114468	1.72	0.204795704918344	0.883645752162968	1.77625238368592	0.1331	0.0522	0.0059	0.0058	0.0063	0.0062	0.0063	0.0224	0.183	0.0051	0.0047	0.0061	0.0858	0.008	0.0071	0.0071	0.0061	0.1371	0.0845	0.0041	0.0081	0.0053	0.0224	0.0063	0.0082	0.17
4	rs28802045	40265273	1.09	0.453749840114468	1.72	0.204795704918344	0.801840869733188	1.60631378874732	0.1341	0.0527	0.0056	0.0057	0.0061	0.006	0.006	0.0221	0.1841	0.005	0.0047	0.0058	0.0868	0.0078	0.0066	0.0069	0.006	0.1374	0.0842	0.0038	0.0078	0.0052	0.0219	0.0058	0.008	0.1711
4	rs12509717	40277218	1.1	0.413206464175836	1.72	0.204795704918344	0.663976401985915	1.27029229655741	0.1348	0.0534	0.0053	0.0055	0.0059	0.0057	0.0055	0.0217	0.1852	0.0046	0.0045	0.0054	0.0879	0.0077	0.0059	0.0067	0.0059	0.1374	0.084	0.0035	0.0075	0.0048	0.0218	0.0053	0.008	0.173
4	rs74787686	40281807	1.1	0.413206464175836	1.73	0.187497716434302	0.642473717265065	1.29272625475286	0.1349	0.0536	0.0052	0.0055	0.0059	0.0057	0.0055	0.0216	0.1853	0.0045	0.0045	0.0052	0.0882	0.0077	0.0059	0.0066	0.0058	0.1372	0.0839	0.0035	0.0075	0.0047	0.0219	0.0051	0.0081	0.1735
4	rs950355	40282885	1.1	0.413206464175836	1.73	0.187497716434302	0.734671316607604	1.51898371205166	0.135	0.0536	0.0051	0.0055	0.0061	0.0056	0.0055	0.0216	0.1853	0.0045	0.0046	0.005	0.0882	0.0076	0.006	0.0067	0.0058	0.1371	0.084	0.0035	0.0075	0.0047	0.0219	0.0051	0.0081	0.1735
4	rs78315384	40285099	1.11	0.375177619549844	1.73	0.187497716434302	0.748886305627313	1.48203877803212	0.1354	0.0536	0.0051	0.0055	0.006	0.0056	0.0055	0.0215	0.1852	0.0044	0.0045	0.0049	0.0882	0.0076	0.0061	0.0067	0.0058	0.1371	0.0841	0.0035	0.0074	0.0046	0.0219	0.0051	0.0081	0.1735
4	rs76495043	40286558	1.11	0.375177619549844	1.73	0.187497716434302	0.746382456935494	1.49576884364295	0.1355	0.0537	0.005	0.0055	0.006	0.0055	0.0054	0.0215	0.1852	0.0043	0.0045	0.0049	0.0883	0.0076	0.0061	0.0066	0.0057	0.137	0.0842	0.0035	0.0076	0.0046	0.0219	0.005	0.0083	0.1738
4	rs17440621	40287462	1.11	0.375177619549844	1.75	0.156107803097264	0.694953278445832	1.398563188919	0.1356	0.0539	0.005	0.0053	0.006	0.0055	0.0054	0.0215	0.1851	0.0043	0.0045	0.0048	0.0883	0.0076	0.0061	0.0066	0.0056	0.1369	0.084	0.0035	0.0076	0.0047	0.0219	0.005	0.0083	0.174
4	rs61650109	40290584	1.11	0.375177619549844	1.75	0.156107803097264	0.647445691097591	1.50350083666673	0.1361	0.0544	0.0048	0.0054	0.0059	0.0053	0.0055	0.0214	0.1849	0.0043	0.0044	0.0046	0.0886	0.0075	0.0061	0.0064	0.0055	0.1366	0.0835	0.0036	0.0075	0.0045	0.0219	0.0049	0.0086	0.1747
4	rs9685392	40291480	1.11	0.375177619549844	1.76	0.141944438278083	0.610028837291927	1.65505387472645	0.136	0.0549	0.0048	0.0053	0.0058	0.0052	0.0056	0.0214	0.1847	0.0042	0.0045	0.0045	0.0892	0.0075	0.0061	0.0062	0.0054	0.1363	0.0837	0.0036	0.0075	0.0045	0.0219	0.0048	0.0087	0.1749
4	rs10213384	40292196	1.11	0.375177619549844	1.77	0.128753168183355	0.572294298446584	1.77642868503921	0.1365	0.0556	0.0048	0.0053	0.0058	0.0051	0.0055	0.0213	0.1835	0.0042	0.0045	0.0046	0.0904	0.0075	0.0061	0.006	0.0053	0.1362	0.0841	0.0036	0.0075	0.0045	0.0223	0.0047	0.0088	0.1737
4	rs10938373	40302644	1.11	0.375177619549844	1.76	0.141944438278083	0.454066790608762	1.32431300590834	0.1375	0.057	0.0046	0.0048	0.0059	0.0048	0.0052	0.0208	0.1836	0.0044	0.0045	0.0043	0.0896	0.0076	0.006	0.0057	0.0049	0.1358	0.0837	0.0037	0.0075	0.0046	0.023	0.0046	0.0093	0.1739
4	rs6832151	40303633	1.11	0.375177619549844	1.76	0.141944438278083	0.372176143561225	1.17696189437746	0.1377	0.0571	0.0046	0.0045	0.0058	0.0047	0.0052	0.0207	0.1837	0.0044	0.0045	0.0042	0.0896	0.0076	0.006	0.0055	0.0049	0.136	0.0837	0.0037	0.0075	0.0046	0.023	0.0046	0.0091	0.1743
4	rs11727183	40305050	1.11	0.375177619549844	1.74	0.171280181914382	0.282442962366581	0.947252537489454	0.138	0.0574	0.0045	0.0044	0.0059	0.0045	0.0051	0.0205	0.1841	0.0044	0.0045	0.0041	0.0899	0.0076	0.0059	0.0053	0.0048	0.1358	0.0838	0.0037	0.0074	0.0046	0.023	0.0044	0.009	0.1746
4	rs35937366	40309165	1.12	0.339600448506511	1.72	0.204795704918344	0.186506538452824	0.456591736073712	0.1386	0.0581	0.0042	0.0038	0.0057	0.0038	0.0044	0.0201	0.1854	0.0045	0.0045	0.0038	0.0902	0.0076	0.0056	0.0045	0.0042	0.1352	0.0844	0.004	0.0072	0.0046	0.023	0.0041	0.0098	0.1758
4	rs77551922	40309610	1.12	0.339600448506511	1.72	0.204795704918344	0.200266792052374	0.523650891248336	0.1386	0.0582	0.0042	0.0037	0.0057	0.0037	0.0043	0.02	0.1856	0.0045	0.0045	0.0038	0.0902	0.0076	0.0055	0.0044	0.0041	0.1351	0.0845	0.004	0.0072	0.0046	0.023	0.004	0.0099	0.1759
4	rs79875287	40312880	1.12	0.339600448506511	1.71	0.223208546872115	0.190083394453065	0.273404264652528	0.139	0.0586	0.0041	0.0034	0.0056	0.0033	0.004	0.0196	0.1863	0.0046	0.0045	0.0037	0.0905	0.0077	0.0055	0.0041	0.0037	0.1343	0.0849	0.0041	0.0071	0.0046	0.0233	0.0039	0.0103	0.1764
4	rs12512540	40314359	1.12	0.339600448506511	1.7	0.24276969786222	0.190917274070287	0.174255717762222	0.1391	0.0588	0.004	0.0033	0.0056	0.0032	0.0039	0.0195	0.1866	0.0046	0.0045	0.0037	0.0906	0.0077	0.0055	0.0039	0.0036	0.134	0.085	0.0042	0.0071	0.0045	0.0234	0.0039	0.0104	0.1766
4	rs4269208	40316357	1.11	0.375177619549844	1.69	0.263511633917478	0.204977784870114	0.100503156051282	0.1392	0.0588	0.0041	0.0032	0.0056	0.003	0.0038	0.0193	0.1868	0.0045	0.0045	0.0037	0.0908	0.0077	0.0055	0.0038	0.0036	0.1335	0.085	0.0042	0.007	0.0045	0.0235	0.0038	0.0105	0.1769
4	rs28498246	40318903	1.11	0.375177619549844	1.7	0.24276969786222	0.224816447230967	0.145732010383225	0.1392	0.0589	0.0041	0.0032	0.0056	0.003	0.0038	0.0193	0.1868	0.0046	0.0045	0.0037	0.0909	0.0077	0.0055	0.0038	0.0036	0.1334	0.085	0.0041	0.007	0.0044	0.0236	0.0038	0.0105	0.1771
4	rs13138882	40322521	1.12	0.339600448506511	1.68	0.285465824887251	0.199215376444501	0.0875856385991147	0.1396	0.0592	0.0041	0.0029	0.0056	0.003	0.0037	0.0192	0.1868	0.0046	0.0045	0.0038	0.0907	0.0078	0.0055	0.0036	0.0032	0.1334	0.0847	0.0042	0.007	0.0044	0.0238	0.0036	0.0106	0.1775
4	rs62302171	40330574	1.12	0.339600448506511	1.68	0.285465824887251	0.246338459556362	0.0530707769912157	0.1402	0.06	0.0042	0.0027	0.0056	0.003	0.0037	0.019	0.1866	0.0045	0.0045	0.0039	0.0902	0.0078	0.0055	0.0036	0.003	0.1332	0.084	0.0044	0.0068	0.0044	0.0238	0.0035	0.0107	0.1781
4	rs35836686	40331773	1.12	0.339600448506511	1.68	0.285465824887251	0.245813391507731	0.0629408148667153	0.1402	0.06	0.0042	0.0027	0.0056	0.003	0.0037	0.019	0.1865	0.0045	0.0045	0.0039	0.0902	0.0078	0.0056	0.0036	0.003	0.1332	0.0841	0.0044	0.0068	0.0044	0.0239	0.0035	0.0107	0.1781
4	rs76455794	40332388	1.12	0.339600448506511	1.68	0.285465824887251	0.157590883655576	0.0435364726885953	0.1403	0.0599	0.0042	0.0027	0.0056	0.0028	0.0035	0.019	0.1866	0.0045	0.0046	0.0039	0.0912	0.0078	0.005	0.0036	0.003	0.1332	0.0841	0.0044	0.0068	0.0044	0.0239	0.0035	0.0107	0.1781
4	rs4861298	40334911	1.12	0.339600448506511	1.68	0.285465824887251	0.156980444571151	0.0462093511636146	0.1404	0.06	0.0042	0.0027	0.0056	0.0028	0.0035	0.019	0.1865	0.0046	0.0046	0.004	0.0912	0.0078	0.005	0.0035	0.0029	0.1332	0.084	0.0044	0.0068	0.0044	0.0239	0.0035	0.0106	0.1782
4	rs10027533	40344588	1.12	0.339600448506511	1.68	0.285465824887251	0.118413986410667	0.0472149463288111	0.1401	0.0604	0.0041	0.0026	0.0056	0.0027	0.0034	0.0193	0.1871	0.0046	0.0048	0.0041	0.0913	0.0077	0.0049	0.0033	0.0027	0.1326	0.0838	0.0046	0.0065	0.0044	0.0238	0.0035	0.0104	0.1787
4	rs73229802	40348222	1.12	0.339600448506511	1.68	0.285465824887251	0.100947076366463	0.034851966632784	0.14	0.0605	0.004	0.0026	0.0056	0.0026	0.0034	0.0194	0.1871	0.0045	0.0048	0.0042	0.0913	0.0076	0.0048	0.0033	0.0028	0.1324	0.0837	0.0047	0.0065	0.0044	0.0239	0.0035	0.0103	0.1791
4	rs79572918	40352489	1.12	0.339600448506511	1.69	0.263511633917478	0.0888428351411599	0.0239673541978909	0.1401	0.0606	0.004	0.0026	0.0056	0.0026	0.0034	0.0193	0.1872	0.0044	0.0048	0.0042	0.0914	0.0076	0.0046	0.0033	0.0028	0.1321	0.0837	0.0047	0.0065	0.0044	0.0239	0.0035	0.0103	0.1793
4	rs55633891	40356041	1.12	0.339600448506511	1.69	0.263511633917478	0.0876051330220333	0.0416627261370091	0.1402	0.0606	0.004	0.0026	0.0057	0.0026	0.0034	0.0193	0.1873	0.0044	0.0049	0.0043	0.0915	0.0075	0.0045	0.0033	0.0028	0.1318	0.0837	0.0048	0.0064	0.0044	0.024	0.0035	0.0102	0.1795
4	rs10009228	40356422	1.12	0.339600448506511	1.69	0.263511633917478	0.0873920337932015	0.0446319254039357	0.1398	0.0605	0.004	0.0026	0.0059	0.0026	0.0034	0.0193	0.1873	0.0044	0.0049	0.0044	0.0917	0.0075	0.0045	0.0033	0.0028	0.1318	0.0838	0.0048	0.0064	0.0044	0.024	0.0035	0.0102	0.1796
4	rs56291234	40356899	1.12	0.339600448506511	1.69	0.263511633917478	0.0897061683914016	0.0451550381444514	0.1397	0.0605	0.0041	0.0026	0.0059	0.0026	0.0034	0.0193	0.1871	0.0044	0.0049	0.0046	0.0917	0.0075	0.0045	0.0033	0.0028	0.1318	0.0838	0.0048	0.0064	0.0044	0.024	0.0035	0.0102	0.1794
4	rs10006948	40358915	1.12	0.339600448506511	1.69	0.263511633917478	0.0811969430114992	0.0270601819196288	0.1398	0.0609	0.0042	0.0026	0.0058	0.0025	0.0034	0.0193	0.1867	0.0044	0.0049	0.0047	0.0914	0.0076	0.0045	0.0033	0.0029	0.1314	0.0835	0.0047	0.0065	0.0044	0.0241	0.0035	0.0101	0.18
4	rs34782597	40363279	1.13	0.306408690300974	1.69	0.263511633917478	0.0631143859414597	0.0175664930831447	0.14	0.0609	0.0042	0.0026	0.0058	0.0025	0.0032	0.0192	0.1867	0.0045	0.005	0.0047	0.0913	0.0076	0.0046	0.0032	0.0028	0.1312	0.0836	0.0048	0.0064	0.0044	0.024	0.0035	0.01	0.1802
4	rs112439859	40367664	1.13	0.306408690300974	1.69	0.263511633917478	0.0481175007656441	0.00939459249936497	0.1405	0.0611	0.0041	0.0027	0.006	0.0025	0.0031	0.0185	0.1867	0.0045	0.005	0.0048	0.0911	0.0077	0.0047	0.0031	0.0028	0.1305	0.0839	0.0048	0.0063	0.0043	0.0241	0.0035	0.01	0.1807
4	rs4367212	40369784	1.13	0.306408690300974	1.69	0.263511633917478	0.0496854878942512	0.0160281599278146	0.1405	0.0611	0.0041	0.0027	0.0061	0.0025	0.003	0.0184	0.1867	0.0045	0.0051	0.0048	0.0911	0.0077	0.0047	0.0031	0.0028	0.1304	0.0839	0.0049	0.0063	0.0043	0.0241	0.0036	0.01	0.1808
4	rs4861079	40371287	1.13	0.306408690300974	1.7	0.24276969786222	0.0545081583089507	0.017603965551221	0.1405	0.0612	0.0041	0.0027	0.0061	0.0025	0.003	0.0183	0.1867	0.0046	0.005	0.0048	0.0911	0.0077	0.0049	0.0031	0.0028	0.1304	0.0839	0.0049	0.0063	0.0043	0.0241	0.0035	0.01	0.1808
4	rs10805157	40371612	1.13	0.306408690300974	1.7	0.24276969786222	0.0530264013743809	0.0162436632140094	0.1409	0.0612	0.0041	0.0027	0.0061	0.0025	0.003	0.0183	0.1866	0.0046	0.0051	0.0047	0.0914	0.0077	0.0047	0.0031	0.0028	0.13	0.0837	0.0049	0.0063	0.0043	0.0241	0.0035	0.01	0.181
4	rs16852105	40374286	1.13	0.306408690300974	1.71	0.223208546872115	0.0513209706625299	0.00322941801758254	0.141	0.0612	0.0041	0.0027	0.0061	0.0025	0.003	0.0183	0.1866	0.0046	0.0051	0.0047	0.0914	0.0077	0.0047	0.0031	0.0028	0.1296	0.0836	0.0049	0.0063	0.0042	0.0241	0.0035	0.01	0.1811
4	rs77552516	40377895	1.14	0.275532638758866	1.71	0.223208546872115	0.0498654486147287	0.00129653259868852	0.141	0.0613	0.0041	0.0027	0.0062	0.0025	0.003	0.018	0.1863	0.0046	0.0051	0.0048	0.0912	0.0077	0.0048	0.0031	0.0028	0.1295	0.0835	0.0049	0.0063	0.0041	0.0241	0.0035	0.0099	0.1817
4	rs9994894	40379690	1.14	0.275532638758866	1.71	0.223208546872115	0.0529922667774122	0.00124112346039724	0.1409	0.0613	0.0042	0.0028	0.0063	0.0025	0.0029	0.0177	0.1859	0.0045	0.0052	0.0049	0.0909	0.0079	0.005	0.0031	0.0029	0.1294	0.0834	0.0049	0.0062	0.0039	0.0242	0.0035	0.0098	0.1825
4	rs2087772	40382922	1.15	0.246899131395369	1.71	0.223208546872115	0.0506724302938522	0.00182312061198417	0.1406	0.0612	0.0043	0.0029	0.0062	0.0026	0.0029	0.0176	0.1851	0.0046	0.0058	0.0051	0.0907	0.0079	0.0052	0.0031	0.0031	0.1291	0.0833	0.0047	0.0061	0.0038	0.0243	0.0037	0.0097	0.183
4	rs1873719	40387605	1.15	0.246899131395369	1.71	0.223208546872115	0.0386611400522279	0.000251793392695133	0.1398	0.0603	0.0045	0.0034	0.0066	0.003	0.0032	0.0165	0.1817	0.0051	0.0063	0.0063	0.09	0.0078	0.0056	0.0032	0.0034	0.1276	0.0835	0.0047	0.0058	0.0042	0.0248	0.0048	0.0094	0.1853
4	rs1502192	40387910	1.15	0.246899131395369	1.71	0.223208546872115	0.0553646683613924	0.000216740111462541	0.1399	0.0603	0.0044	0.0035	0.0069	0.003	0.0033	0.0164	0.1814	0.0048	0.0063	0.0065	0.0898	0.0078	0.0056	0.0032	0.0033	0.1269	0.0837	0.0047	0.0059	0.0042	0.0253	0.0048	0.0095	0.1852
4	rs6447843	40390306	1.15	0.246899131395369	1.71	0.223208546872115	0.0670244750583122	0.00139191520474454	0.1396	0.0595	0.0044	0.0036	0.0074	0.0031	0.0032	0.0164	0.1809	0.0049	0.0063	0.0065	0.0906	0.008	0.0056	0.0031	0.0033	0.1265	0.0839	0.0047	0.0057	0.0042	0.0254	0.005	0.0095	0.1854
4	rs17512490	40391816	1.15	0.246899131395369	1.73	0.187497716434302	0.0798050296895221	0.00209366671479434	0.1392	0.0587	0.0043	0.0037	0.0074	0.0032	0.0032	0.0167	0.1811	0.0049	0.0065	0.0066	0.0911	0.0082	0.0054	0.0031	0.0033	0.1259	0.0841	0.0048	0.0054	0.0042	0.0258	0.0052	0.0094	0.1854
4	rs278976	40392125	1.14	0.275532638758866	1.73	0.187497716434302	0.0955473628757026	0.0019734845738866	0.139	0.0587	0.0043	0.0036	0.0075	0.0031	0.0034	0.0167	0.1812	0.005	0.0066	0.0066	0.0912	0.008	0.0055	0.0031	0.0033	0.1258	0.084	0.0048	0.0054	0.0041	0.0259	0.0052	0.0095	0.1851
4	rs278977	40392496	1.14	0.275532638758866	1.73	0.187497716434302	0.0979694721151993	0.00157323322417472	0.1388	0.0586	0.0042	0.0036	0.0075	0.0032	0.0036	0.0167	0.1811	0.005	0.0066	0.0065	0.0911	0.008	0.0055	0.0032	0.0033	0.1253	0.0844	0.0048	0.0054	0.0041	0.0259	0.0053	0.0095	0.1856
4	rs11731787	40396697	1.14	0.275532638758866	1.74	0.171280181914382	0.175250137669771	0.0212179386400768	0.1359	0.0579	0.004	0.0038	0.0075	0.0036	0.0037	0.0169	0.1798	0.0052	0.0074	0.0062	0.0928	0.0085	0.0056	0.0035	0.0032	0.1244	0.086	0.0051	0.0045	0.0039	0.0277	0.0053	0.0097	0.1844
4	rs4447895	40397253	1.14	0.275532638758866	1.74	0.171280181914382	0.168287765103268	0.0278493563335276	0.1356	0.0578	0.0041	0.0039	0.0075	0.0037	0.0038	0.017	0.1796	0.0052	0.0075	0.0061	0.0929	0.0085	0.0057	0.0036	0.0032	0.1244	0.0859	0.0052	0.0044	0.0039	0.0279	0.0054	0.0097	0.1841
4	rs16852151	40398497	1.14	0.275532638758866	1.73	0.187497716434302	0.172624496778014	0.0388398252600058	0.135	0.0577	0.0041	0.004	0.0075	0.0038	0.0039	0.0169	0.1795	0.0052	0.0076	0.006	0.0931	0.0087	0.0057	0.0036	0.0032	0.1243	0.086	0.0052	0.0044	0.004	0.0283	0.0054	0.0099	0.1838
4	rs17619920	40401975	1.14	0.275532638758866	1.73	0.187497716434302	0.176118385580533	0.0427370572784093	0.1344	0.0575	0.0041	0.004	0.0075	0.0039	0.004	0.0169	0.1789	0.0051	0.0076	0.006	0.0931	0.0088	0.0058	0.0036	0.0032	0.1244	0.0863	0.0052	0.0043	0.0041	0.0284	0.0056	0.0098	0.1841
4	rs4472170	40405738	1.14	0.275532638758866	1.72	0.204795704918344	0.168746819334357	0.0446899155450861	0.1341	0.0576	0.004	0.004	0.0074	0.0039	0.004	0.0168	0.1789	0.0051	0.0076	0.006	0.0932	0.0089	0.0057	0.0036	0.0032	0.1245	0.0863	0.0052	0.0043	0.0042	0.0285	0.0057	0.0098	0.184
4	rs75788323	40407172	1.13	0.306408690300974	1.72	0.204795704918344	0.168146664303596	0.0332106743263381	0.1338	0.0574	0.004	0.004	0.0074	0.0039	0.0039	0.0168	0.1788	0.0051	0.0076	0.006	0.0932	0.0089	0.0058	0.0036	0.0032	0.125	0.0863	0.0052	0.0043	0.0041	0.0285	0.0057	0.0098	0.184
4	rs116262642	40412715	1.13	0.306408690300974	1.72	0.204795704918344	0.214991666976955	0.030915371327677	0.1328	0.0574	0.004	0.004	0.0074	0.0041	0.0039	0.0166	0.1783	0.005	0.0077	0.0061	0.093	0.0089	0.0062	0.0037	0.0033	0.1258	0.0865	0.0053	0.0044	0.0041	0.0288	0.0057	0.0098	0.1837
4	rs114792158	40414123	1.13	0.306408690300974	1.71	0.223208546872115	0.233694169501178	0.0286018294494998	0.1325	0.0574	0.004	0.004	0.0074	0.0041	0.0039	0.0166	0.1782	0.0049	0.0078	0.0062	0.0929	0.0089	0.0064	0.0038	0.0033	0.126	0.0866	0.0053	0.0044	0.0041	0.0289	0.0057	0.0097	0.1836
4	rs924639	40414829	1.13	0.306408690300974	1.71	0.223208546872115	0.249545877561358	0.0318044820468864	0.1324	0.0574	0.004	0.004	0.0074	0.0041	0.0039	0.0165	0.1782	0.0049	0.0078	0.0062	0.0928	0.0089	0.0064	0.0038	0.0033	0.1262	0.0866	0.0053	0.0044	0.0041	0.029	0.0057	0.0097	0.1836
4	rs203273	40418670	1.13	0.306408690300974	1.71	0.223208546872115	0.243240760030258	0.035738633523189	0.1322	0.0576	0.004	0.0043	0.0074	0.0043	0.0039	0.0164	0.1778	0.0049	0.0078	0.0062	0.0933	0.0089	0.0065	0.004	0.0035	0.1261	0.0866	0.0051	0.0045	0.0042	0.0288	0.0057	0.0095	0.1833
4	rs9790641	40419876	1.13	0.306408690300974	1.71	0.223208546872115	0.241938351192764	0.0359487385041832	0.1322	0.0577	0.004	0.0043	0.0074	0.0043	0.0039	0.0163	0.1777	0.0049	0.0078	0.0062	0.0935	0.0088	0.0064	0.004	0.0036	0.1263	0.0867	0.0051	0.0045	0.0041	0.0287	0.0057	0.0094	0.1832
4	rs12508125	40420055	1.13	0.306408690300974	1.71	0.223208546872115	0.232038871879705	0.0394411426689033	0.1323	0.0576	0.0041	0.0043	0.0074	0.0043	0.0039	0.0161	0.1775	0.0049	0.0077	0.0063	0.0942	0.0089	0.0065	0.004	0.0036	0.1261	0.0865	0.0051	0.0046	0.0041	0.0286	0.0058	0.0094	0.1829
4	rs166775	40420437	1.13	0.306408690300974	1.71	0.223208546872115	0.20186939815755	0.0334138463367034	0.1322	0.0576	0.0041	0.0043	0.0074	0.0043	0.0039	0.0161	0.1775	0.0049	0.0078	0.0063	0.0942	0.009	0.0063	0.004	0.0037	0.1262	0.0865	0.0051	0.0046	0.0042	0.0285	0.0058	0.0095	0.1829
4	rs17512637	40420804	1.13	0.306408690300974	1.71	0.223208546872115	0.203282541159159	0.0250229323162157	0.1326	0.0576	0.0041	0.0043	0.0074	0.0043	0.0039	0.016	0.1775	0.0048	0.0078	0.0063	0.0945	0.009	0.0063	0.0039	0.0036	0.1258	0.0865	0.005	0.0045	0.0042	0.0285	0.0058	0.0095	0.1826
4	rs2292039	40427990	1.13	0.306408690300974	1.71	0.223208546872115	0.170732617994886	0.0580457816552925	0.1327	0.0577	0.004	0.0042	0.0074	0.0044	0.004	0.0155	0.1773	0.005	0.0081	0.006	0.0958	0.009	0.006	0.0043	0.0039	0.1262	0.0869	0.005	0.0046	0.0042	0.0282	0.0055	0.0094	0.1809
4	rs278981	40428010	1.13	0.306408690300974	1.71	0.223208546872115	0.174168323633269	0.0669630070671955	0.1326	0.0577	0.004	0.0042	0.0074	0.0044	0.0041	0.0155	0.1774	0.005	0.0081	0.006	0.0958	0.009	0.006	0.0045	0.0039	0.1262	0.087	0.005	0.0046	0.0042	0.0282	0.0055	0.0094	0.1809
4	rs58297917	40431265	1.13	0.306408690300974	1.71	0.223208546872115	0.143806828196132	0.0402124725363554	0.1324	0.0582	0.004	0.004	0.0069	0.0044	0.004	0.0152	0.1794	0.005	0.0081	0.0056	0.0978	0.0089	0.0059	0.0044	0.0037	0.1261	0.0886	0.0049	0.0045	0.0044	0.0276	0.0051	0.0091	0.1783
4	rs278978	40432406	1.13	0.306408690300974	1.71	0.223208546872115	0.166248557657743	0.0300864075454566	0.1324	0.058	0.0041	0.004	0.0066	0.0043	0.0041	0.0149	0.1803	0.0047	0.0082	0.0053	0.0985	0.0089	0.0058	0.0043	0.0037	0.1263	0.0893	0.0048	0.0045	0.0044	0.0274	0.005	0.009	0.1778
4	rs3105208	40433155	1.12	0.339600448506511	1.71	0.223208546872115	0.139725498423475	0.032906986185002	0.1321	0.0581	0.0041	0.0037	0.0066	0.0043	0.0041	0.0149	0.1806	0.0047	0.0082	0.0052	0.099	0.0089	0.0057	0.0043	0.0037	0.1261	0.0897	0.0048	0.0044	0.0046	0.0275	0.0049	0.009	0.1773
4	rs62302024	40435838	1.13	0.306408690300974	1.71	0.223208546872115	0.116734106157177	0.0247128204185027	0.1317	0.0582	0.0041	0.0033	0.0065	0.0043	0.004	0.0151	0.1809	0.0048	0.0082	0.0051	0.0994	0.0089	0.0057	0.0043	0.0037	0.1261	0.0897	0.0047	0.0045	0.0047	0.0277	0.005	0.009	0.177
4	rs3755891	40436547	1.13	0.306408690300974	1.71	0.223208546872115	0.106721123381773	0.0224247463605548	0.1318	0.0582	0.0041	0.0033	0.0065	0.0043	0.0039	0.0151	0.1811	0.005	0.0081	0.0051	0.0995	0.0088	0.0057	0.0043	0.0037	0.1259	0.0897	0.0048	0.0045	0.0047	0.0275	0.005	0.0089	0.1769
4	rs114259703	40437075	1.13	0.306408690300974	1.72	0.204795704918344	0.100972988061145	0.0183233797119681	0.1318	0.0582	0.0041	0.0033	0.0065	0.0043	0.0039	0.0151	0.1811	0.005	0.0081	0.0051	0.0996	0.0088	0.0057	0.0043	0.0037	0.1259	0.0897	0.0048	0.0045	0.0047	0.0275	0.005	0.0089	0.177
4	rs78126965	40437727	1.13	0.306408690300974	1.72	0.204795704918344	0.0983513681488436	0.0172310061886586	0.1318	0.0583	0.0041	0.0033	0.0065	0.0043	0.0039	0.0151	0.1811	0.005	0.0081	0.0051	0.0996	0.0088	0.0057	0.0043	0.0037	0.126	0.0897	0.0048	0.0045	0.0046	0.0275	0.005	0.0089	0.177
4	rs4861137	40442916	1.13	0.306408690300974	1.71	0.223208546872115	0.0937309952915993	0.0137520216307888	0.1316	0.0584	0.0041	0.0032	0.0064	0.0043	0.0039	0.0151	0.1813	0.0051	0.0081	0.0051	0.0999	0.0086	0.0056	0.0043	0.0038	0.1261	0.0895	0.0047	0.0045	0.0046	0.0273	0.005	0.0088	0.1774
4	rs13140765	40449122	1.13	0.306408690300974	1.72	0.204795704918344	0.0781638918270453	0.0107828068519291	0.1315	0.0585	0.0042	0.003	0.0061	0.0042	0.0038	0.0152	0.1819	0.0054	0.0079	0.0051	0.1002	0.0085	0.0054	0.0042	0.0038	0.1264	0.0888	0.0045	0.0046	0.0049	0.0268	0.005	0.0088	0.1777
4	rs79159769	40449437	1.13	0.306408690300974	1.76	0.141944438278083	0.0765881142093241	0.0106366640117926	0.1315	0.0585	0.0042	0.003	0.0061	0.0042	0.0038	0.0152	0.1819	0.0054	0.0079	0.0051	0.1002	0.0085	0.0054	0.0042	0.0038	0.1264	0.0888	0.0045	0.0046	0.0049	0.0267	0.005	0.0088	0.1777
4	rs7689954	40451394	1.13	0.306408690300974	1.77	0.128753168183355	0.0743910797522791	0.00969769318322513	0.1315	0.0585	0.0043	0.0029	0.0061	0.0043	0.0038	0.0153	0.182	0.0054	0.0079	0.0051	0.1003	0.0085	0.0054	0.0042	0.0038	0.1266	0.0887	0.0045	0.0046	0.0049	0.0266	0.005	0.0088	0.1778
4	rs12647748	40453352	1.14	0.275532638758866	1.78	0.116496372702931	0.0692818218229368	0.010261460376375	0.1313	0.0585	0.0043	0.0029	0.0061	0.0042	0.0038	0.0153	0.1819	0.0055	0.0078	0.0051	0.1004	0.0086	0.0053	0.0042	0.0038	0.1267	0.0886	0.0045	0.0046	0.0049	0.0266	0.005	0.0088	0.1779
4	rs16852219	40454581	1.14	0.275532638758866	1.78	0.116496372702931	0.0608981949654626	0.0185150433574703	0.1312	0.0584	0.0043	0.0029	0.0061	0.0042	0.0038	0.0152	0.182	0.0056	0.0078	0.0051	0.1002	0.0086	0.0053	0.0042	0.0038	0.1267	0.0888	0.0044	0.0046	0.0049	0.0265	0.005	0.0088	0.1782
4	rs73231755	40456323	1.14	0.275532638758866	1.78	0.116496372702931	0.0540054402736803	0.0239238420619822	0.131	0.0585	0.0042	0.0028	0.006	0.0042	0.0037	0.0151	0.1819	0.0057	0.0076	0.005	0.1002	0.0086	0.0052	0.0041	0.0038	0.127	0.0889	0.0044	0.0046	0.0049	0.0264	0.005	0.0087	0.1787
4	rs7695920	40457354	1.14	0.275532638758866	1.78	0.116496372702931	0.0472119015856253	0.0314573291534159	0.1309	0.0585	0.0043	0.0028	0.006	0.0042	0.0037	0.0151	0.1818	0.0057	0.0076	0.005	0.1003	0.0087	0.0051	0.0041	0.0039	0.127	0.089	0.0043	0.0046	0.0049	0.0263	0.005	0.0088	0.1789
4	rs278949	40461712	1.14	0.275532638758866	1.78	0.116496372702931	0.0189945950637476	0.0251118729826541	0.1306	0.0585	0.0044	0.0027	0.0062	0.0042	0.0038	0.0153	0.1815	0.0057	0.007	0.0051	0.1002	0.0088	0.0049	0.0041	0.0039	0.127	0.0889	0.0044	0.0045	0.005	0.0261	0.0051	0.0089	0.1796
4	rs9790441	40462142	1.14	0.275532638758866	1.78	0.116496372702931	0.0199598127429817	0.0336686125553273	0.1307	0.0586	0.0044	0.0026	0.0062	0.0041	0.0038	0.0154	0.1814	0.0057	0.007	0.0051	0.1004	0.0089	0.0049	0.004	0.0039	0.1269	0.0888	0.0043	0.0045	0.005	0.026	0.0051	0.0089	0.1798
4	rs17440949	40464432	1.15	0.246899131395369	1.78	0.116496372702931	0.0194982681265309	0.0396608360676342	0.13	0.0594	0.0044	0.0026	0.0064	0.0042	0.0036	0.0156	0.1806	0.0059	0.0069	0.0051	0.1008	0.009	0.0048	0.0039	0.0038	0.1263	0.0887	0.0042	0.0045	0.0048	0.0256	0.005	0.0089	0.1812
4	rs114525900	40465921	1.16	0.220431575918666	1.78	0.116496372702931	0.0368329613687632	0.070100603587163	0.1292	0.0603	0.0044	0.0024	0.0065	0.0041	0.0035	0.0161	0.1796	0.0063	0.0069	0.0051	0.1015	0.0088	0.0047	0.0038	0.0037	0.1259	0.0891	0.004	0.0043	0.0047	0.0248	0.0049	0.009	0.1826
4	rs13136950	40469120	1.16	0.220431575918666	1.76	0.141944438278083	0.0897061683914016	0.0967869462338897	0.1275	0.0622	0.0045	0.0022	0.007	0.0042	0.0032	0.0168	0.1772	0.0068	0.0068	0.0055	0.103	0.0089	0.0045	0.0036	0.0036	0.1238	0.0898	0.0038	0.0043	0.0047	0.0241	0.0048	0.0092	0.1845
4	rs77046496	40469813	1.16	0.220431575918666	1.76	0.141944438278083	0.101258290893605	0.128530212661988	0.1271	0.0624	0.0045	0.0021	0.0071	0.0042	0.0032	0.017	0.1769	0.0068	0.0068	0.0055	0.1031	0.0089	0.0044	0.0035	0.0035	0.1236	0.0902	0.0038	0.0042	0.0047	0.024	0.0048	0.0093	0.1847
4	rs59692630	40473378	1.15	0.246899131395369	1.76	0.141944438278083	0.187707023162994	0.184730818391062	0.1246	0.0636	0.0045	0.0022	0.0074	0.0042	0.003	0.0179	0.1755	0.0069	0.0068	0.0058	0.1034	0.0088	0.0042	0.0032	0.0036	0.1227	0.0917	0.0036	0.0043	0.0046	0.0238	0.0047	0.01	0.1855
4	rs73231765	40475237	1.15	0.246899131395369	1.77	0.128753168183355	0.200930407509192	0.203452383151327	0.1243	0.064	0.0045	0.0022	0.0073	0.0042	0.0029	0.0181	0.1749	0.0067	0.0067	0.0058	0.1038	0.0088	0.0042	0.0031	0.0037	0.1226	0.0923	0.0035	0.0043	0.0045	0.0234	0.0046	0.0104	0.1858
4	rs278963	40475656	1.15	0.246899131395369	1.77	0.128753168183355	0.204543359149927	0.142377154684142	0.1242	0.0641	0.0045	0.0022	0.0073	0.0041	0.0029	0.0181	0.1748	0.0067	0.0067	0.0058	0.1039	0.0087	0.0042	0.003	0.0037	0.1227	0.0925	0.0035	0.0043	0.0045	0.0234	0.0045	0.0104	0.1859
4	rs16852239	40477729	1.14	0.275532638758866	1.77	0.128753168183355	0.231192531671285	0.127637644228946	0.1236	0.0644	0.0045	0.0022	0.0073	0.0041	0.0029	0.0178	0.1743	0.0066	0.0068	0.0058	0.1039	0.0087	0.0041	0.003	0.0038	0.1228	0.0923	0.0035	0.0043	0.0045	0.0235	0.0044	0.0104	0.1871
4	rs9991419	40483196	1.14	0.275532638758866	1.77	0.128753168183355	0.294218993416709	0.145544887728679	0.1225	0.0649	0.0045	0.0022	0.0072	0.0042	0.0029	0.0179	0.1738	0.0066	0.007	0.0057	0.1038	0.0088	0.0041	0.0028	0.0038	0.1232	0.0923	0.0034	0.0043	0.0044	0.0236	0.0042	0.0104	0.1882
4	rs6844880	40488910	1.14	0.275532638758866	1.76	0.141944438278083	0.286561458397668	0.161949537948731	0.123	0.0649	0.0045	0.0023	0.0072	0.0043	0.003	0.018	0.1732	0.0066	0.007	0.0058	0.1042	0.0088	0.0042	0.003	0.0039	0.1229	0.0921	0.0034	0.0043	0.0044	0.0233	0.0041	0.0104	0.1882
4	rs12641621	40491786	1.15	0.246899131395369	1.76	0.141944438278083	0.349549364641329	0.173657854471256	0.1239	0.0647	0.0045	0.0023	0.0072	0.0044	0.0031	0.0181	0.1729	0.0066	0.0071	0.0058	0.1034	0.0088	0.0044	0.003	0.004	0.1231	0.0921	0.0034	0.0043	0.0044	0.0232	0.0037	0.0104	0.1883
4	rs278985	40494592	1.15	0.246899131395369	1.74	0.171280181914382	0.48818814972777	0.193239914462742	0.1239	0.0646	0.0044	0.0024	0.0071	0.0046	0.003	0.0182	0.1731	0.0068	0.0071	0.0058	0.1034	0.0087	0.0044	0.0029	0.004	0.1229	0.0919	0.0034	0.0042	0.0045	0.0232	0.0037	0.0103	0.1884
4	rs35145104	40497648	1.15	0.246899131395369	1.74	0.171280181914382	0.547806718217183	0.175953530831188	0.1238	0.0649	0.0041	0.0024	0.007	0.0048	0.003	0.0182	0.1733	0.0069	0.0071	0.0058	0.1037	0.0087	0.0044	0.0028	0.004	0.1231	0.0921	0.0033	0.0042	0.0045	0.0232	0.0037	0.0101	0.1881
4	rs11944912	40498590	1.15	0.246899131395369	1.71	0.223208546872115	0.554080103660656	0.165755119893042	0.1238	0.0649	0.0041	0.0024	0.007	0.0048	0.0029	0.0182	0.1734	0.0069	0.0069	0.0057	0.1037	0.0087	0.0044	0.0027	0.004	0.1231	0.0922	0.0033	0.0041	0.0045	0.0232	0.0037	0.0102	0.1881
4	rs73145584	40501999	1.15	0.246899131395369	1.71	0.223208546872115	0.626750911676073	0.162338419146868	0.1236	0.0652	0.0041	0.0023	0.007	0.0048	0.0029	0.0181	0.1737	0.0069	0.0068	0.0057	0.1039	0.0086	0.0042	0.0028	0.004	0.1233	0.092	0.0033	0.0041	0.0044	0.0229	0.0037	0.0102	0.1883
4	rs61194513	40502337	1.15	0.246899131395369	1.7	0.24276969786222	0.634343354512939	0.171570966297997	0.1235	0.0652	0.004	0.0023	0.007	0.0048	0.0029	0.0181	0.1742	0.007	0.0068	0.0057	0.1038	0.0087	0.0042	0.0027	0.004	0.1233	0.0921	0.0032	0.0041	0.0044	0.0229	0.0038	0.0102	0.1878
4	rs17587165	40505221	1.15	0.246899131395369	1.69	0.263511633917478	0.794346744793121	0.18108100866617	0.1231	0.0656	0.004	0.0023	0.0069	0.0047	0.0028	0.018	0.1747	0.007	0.0067	0.0057	0.1044	0.0086	0.0041	0.0027	0.0041	0.1236	0.0925	0.0031	0.0041	0.0042	0.0226	0.0036	0.0101	0.1879
4	rs278953	40508004	1.15	0.246899131395369	1.68	0.285465824887251	0.94090215627346	0.16899940789326	0.1225	0.0664	0.0039	0.0021	0.0067	0.0046	0.0025	0.0179	0.1757	0.0069	0.0064	0.0055	0.1052	0.0084	0.004	0.0025	0.004	0.1243	0.0933	0.003	0.004	0.0039	0.0219	0.0033	0.0098	0.188
4	rs6842131	40509307	1.15	0.246899131395369	1.68	0.285465824887251	0.99784060475208	0.191177626640573	0.1228	0.0667	0.0039	0.0021	0.0067	0.0046	0.0025	0.0177	0.1759	0.0069	0.0064	0.0055	0.1053	0.0084	0.004	0.0025	0.0039	0.1245	0.0935	0.003	0.004	0.0039	0.0209	0.0033	0.0098	0.1883
4	rs6848632	40509521	1.16	0.220431575918666	1.68	0.285465824887251	0.794814236089475	0.195413364884309	0.1228	0.0668	0.0039	0.0021	0.0067	0.0043	0.0025	0.0177	0.176	0.0069	0.0064	0.0055	0.1054	0.0084	0.0039	0.0025	0.0038	0.1246	0.0938	0.003	0.004	0.0038	0.0208	0.0032	0.0098	0.1884
4	rs2062736	40516914	1.16	0.220431575918666	1.66	0.333131717406117	0.576941472728608	0.13194296061607	0.1227	0.0671	0.004	0.0021	0.0066	0.0042	0.0025	0.0175	0.1763	0.0067	0.0062	0.0053	0.1056	0.0083	0.0038	0.0025	0.0037	0.1253	0.0939	0.0031	0.0042	0.0038	0.0205	0.0036	0.0095	0.188
4	rs582370	40519010	1.16	0.220431575918666	1.66	0.333131717406117	0.529513021894677	0.112994754844534	0.1225	0.0673	0.004	0.0021	0.0065	0.0042	0.0025	0.0173	0.1764	0.0066	0.0061	0.0052	0.1059	0.0082	0.0038	0.0025	0.0036	0.1258	0.0941	0.0031	0.0042	0.0037	0.0204	0.0037	0.0093	0.1879
4	rs3114382	40523578	1.17	0.196050020118376	1.66	0.333131717406117	0.48831282916466	0.0960662935999257	0.1224	0.0678	0.004	0.0022	0.0064	0.0042	0.0025	0.0172	0.177	0.0065	0.0057	0.005	0.106	0.0081	0.0038	0.0025	0.0037	0.126	0.0942	0.003	0.0042	0.0037	0.0203	0.0038	0.0092	0.1873
4	rs3114381	40533297	1.17	0.196050020118376	1.66	0.333131717406117	0.511195834075835	0.0683500996985471	0.122	0.0686	0.0044	0.0023	0.0062	0.0042	0.0028	0.0169	0.1778	0.0063	0.0057	0.0046	0.1067	0.0077	0.0037	0.0026	0.0038	0.1263	0.0946	0.0031	0.0041	0.0034	0.0203	0.0039	0.0087	0.1864
4	rs633326	40539801	1.17	0.196050020118376	1.66	0.333131717406117	0.586900301189363	0.0543912930221992	0.1218	0.0685	0.0046	0.0023	0.0059	0.0043	0.003	0.017	0.1787	0.006	0.0057	0.0046	0.1067	0.0075	0.0038	0.0027	0.004	0.1266	0.0946	0.0029	0.0041	0.0035	0.0206	0.004	0.0088	0.1849
4	rs11942105	40543915	1.18	0.173671271070618	1.66	0.333131717406117	0.782311213501731	0.0442846865317722	0.1214	0.0673	0.0051	0.0024	0.0056	0.0043	0.0033	0.017	0.179	0.0057	0.0058	0.0046	0.1067	0.0074	0.0037	0.0027	0.0043	0.1272	0.095	0.0028	0.0042	0.0035	0.0204	0.0041	0.0087	0.1847
4	rs112446028	40545972	1.19	0.153209069243504	1.66	0.333131717406117	1.2105722192108	0.0525714224758535	0.1212	0.0679	0.0056	0.0024	0.0055	0.0043	0.0034	0.0169	0.1794	0.0055	0.0057	0.0045	0.1067	0.0072	0.0035	0.0028	0.0044	0.1274	0.0957	0.0028	0.0042	0.0033	0.0198	0.0041	0.0086	0.1842
4	Affx-24473443	40546500	1.19	0.153209069243504	1.66	0.333131717406117	1.34808306742669	0.0568162870431793	0.1211	0.068	0.0057	0.0024	0.0054	0.0043	0.0034	0.0169	0.1795	0.0055	0.0057	0.0045	0.1067	0.0072	0.0035	0.0028	0.0044	0.1274	0.0958	0.0028	0.0042	0.0032	0.0197	0.0041	0.0086	0.184
4	rs7667552	40548057	1.19	0.153209069243504	1.66	0.333131717406117	1.34249041288435	0.0736564921435649	0.1212	0.0682	0.0057	0.0024	0.0053	0.0043	0.0035	0.0171	0.1799	0.0054	0.0057	0.0045	0.1064	0.0071	0.0035	0.003	0.0045	0.1272	0.0957	0.0029	0.0043	0.0032	0.0195	0.0042	0.0084	0.1839
4	rs6817468	40549870	1.19	0.153209069243504	1.66	0.333131717406117	1.30339790667494	0.0647684788604892	0.1211	0.0684	0.0057	0.0023	0.0054	0.0042	0.0033	0.0171	0.1798	0.0054	0.0057	0.0046	0.1061	0.0072	0.0035	0.0031	0.0045	0.1273	0.0961	0.0029	0.0043	0.0033	0.0194	0.0041	0.0084	0.1838
4	rs112550261	40551046	1.19	0.153209069243504	1.66	0.333131717406117	1.28155428763596	0.0622025491949414	0.1212	0.0684	0.0057	0.0024	0.0053	0.0042	0.0033	0.017	0.1798	0.0049	0.0056	0.0046	0.1062	0.0071	0.0035	0.003	0.0047	0.1276	0.0962	0.003	0.0042	0.0033	0.0194	0.0041	0.0084	0.1838
4	rs79301640	40553510	1.19	0.153209069243504	1.66	0.333131717406117	1.31915468114015	0.063142798584871	0.1212	0.0685	0.0057	0.0024	0.0053	0.0042	0.0033	0.017	0.1796	0.0049	0.0056	0.0046	0.106	0.0071	0.0035	0.003	0.0047	0.1276	0.0968	0.003	0.0043	0.0033	0.0193	0.0041	0.0083	0.1836
4	rs35418197	40555727	1.19	0.153209069243504	1.66	0.333131717406117	1.44566982931429	0.0642925244573774	0.121	0.0684	0.0059	0.0024	0.0053	0.0041	0.0033	0.0171	0.1795	0.0048	0.0056	0.0046	0.1057	0.007	0.0037	0.003	0.0049	0.1275	0.0976	0.003	0.0043	0.0034	0.0189	0.0042	0.0083	0.1834
