## Supplementary Tab. 4 for "Sparse haplotype-based fine-scale local ancestry inference at scale reveals recent selection on immune responses": 304206_file05 (part 40 of 161)

Chromosome	rs_number	hg19_GRCh37_Position	LDAS_26pop	-log10(p_LDAS_26pop)	LDAS_5continent	-log10(p_LDAS_5continent)	-log10(p_AAS_26pop)	-log10(p_AAS_5continent)	prob_ACB	prob_ASW	prob_BEB	prob_CDX	prob_CEU	prob_CHB	prob_CHS	prob_CLM	prob_ESN	prob_FIN	prob_GBR	prob_GIH	prob_GWD	prob_IBS	prob_ITU	prob_JPT	prob_KHV	prob_LWK	prob_MSL	prob_MXL	prob_PEL	prob_PJL	prob_PUR	prob_STU	prob_TSI	prob_YRI
4	rs6839162	40555815	1.19	0.153209069243504	1.66	0.333131717406117	1.45489211553153	0.0644283606825479	0.121	0.0684	0.0059	0.0024	0.0053	0.0041	0.0033	0.0171	0.1795	0.0048	0.0056	0.0046	0.1057	0.007	0.0037	0.003	0.0049	0.1275	0.0976	0.003	0.0043	0.0034	0.0189	0.0042	0.0083	0.1834
4	rs73147591	40561143	1.19	0.153209069243504	1.67	0.308662716071979	1.67375274157032	0.0668939645962369	0.1217	0.0686	0.0058	0.0022	0.0052	0.0043	0.0034	0.0172	0.1792	0.0051	0.0055	0.0048	0.1045	0.0071	0.0036	0.0029	0.005	0.1284	0.0978	0.003	0.0042	0.0034	0.0188	0.004	0.0082	0.183
4	rs6841258	40565426	1.19	0.153209069243504	1.67	0.308662716071979	1.66874269725199	0.0655878312910603	0.1217	0.0685	0.0058	0.0021	0.0053	0.0044	0.0036	0.0174	0.1792	0.0049	0.0055	0.0048	0.1043	0.0071	0.0035	0.0029	0.0049	0.1281	0.098	0.003	0.0042	0.0035	0.0188	0.004	0.0082	0.1833
4	rs66887790	40569929	1.2	0.134574322401564	1.67	0.308662716071979	1.79085706068222	0.124531940636878	0.1222	0.0688	0.0059	0.0021	0.0053	0.0046	0.0037	0.0175	0.179	0.0049	0.0056	0.0048	0.1039	0.007	0.0035	0.0028	0.0049	0.128	0.098	0.0029	0.0042	0.0035	0.0186	0.004	0.008	0.1827
4	rs16852355	40576320	1.2	0.134574322401564	1.67	0.308662716071979	1.87373482365457	0.213198340012011	0.122	0.0685	0.0059	0.0023	0.0053	0.005	0.0042	0.0175	0.1788	0.0049	0.0057	0.0051	0.1035	0.0072	0.0037	0.0031	0.0052	0.1273	0.0986	0.0029	0.0044	0.0036	0.0184	0.004	0.0078	0.1816
4	rs77236363	40579110	1.21	0.117675403133419	1.67	0.308662716071979	1.60780394977179	0.339148841208011	0.122	0.0684	0.0059	0.0026	0.0055	0.0053	0.0047	0.0171	0.1786	0.0051	0.0058	0.0054	0.1025	0.0072	0.0038	0.0036	0.0053	0.1266	0.099	0.0028	0.0046	0.0038	0.0183	0.0042	0.0074	0.1809
4	rs10019982	40579294	1.21	0.117675403133419	1.67	0.308662716071979	1.56528421067323	0.35154228611399	0.122	0.0682	0.0059	0.0026	0.0055	0.0053	0.0047	0.0171	0.1789	0.0049	0.0059	0.0054	0.1028	0.0072	0.0038	0.0037	0.0053	0.1261	0.099	0.0029	0.0046	0.0038	0.0183	0.0044	0.0074	0.1805
4	rs73149439	40582733	1.2	0.134574322401564	1.67	0.308662716071979	1.6372398650087	0.54931633183384	0.1204	0.0684	0.0058	0.0032	0.0057	0.0057	0.0053	0.0168	0.1779	0.0051	0.0061	0.0056	0.1033	0.0075	0.0037	0.0042	0.0059	0.1241	0.099	0.003	0.0048	0.004	0.0178	0.0046	0.0072	0.181
4	rs11735215	40583160	1.2	0.134574322401564	1.68	0.285465824887251	1.63226891062641	0.674229926519649	0.12	0.0686	0.0059	0.0033	0.0056	0.0057	0.0055	0.0165	0.1777	0.0051	0.006	0.0057	0.1034	0.0075	0.0037	0.0042	0.0057	0.1241	0.0989	0.003	0.0048	0.0041	0.0179	0.0046	0.0071	0.1814
4	rs6817800	40585050	1.2	0.134574322401564	1.68	0.285465824887251	2.00736759706219	1.08022768608463	0.1201	0.0703	0.0057	0.0033	0.0055	0.0066	0.0062	0.0158	0.1772	0.0053	0.0061	0.0057	0.1013	0.0079	0.0037	0.0047	0.0059	0.1228	0.0997	0.0032	0.005	0.0044	0.0175	0.0045	0.0065	0.1813
4	rs13130495	40585067	1.2	0.134574322401564	1.69	0.263511633917478	2.07173710446109	1.07130380300568	0.1202	0.0704	0.0057	0.0032	0.0055	0.0065	0.0062	0.0158	0.1774	0.0053	0.0061	0.0057	0.1013	0.0079	0.0037	0.0046	0.0059	0.1226	0.0997	0.0032	0.005	0.0044	0.0175	0.0045	0.0065	0.1814
4	rs79932097	40586278	1.2	0.134574322401564	1.72	0.204795704918344	1.85227274592313	1.39193984396078	0.1213	0.07	0.0053	0.0034	0.0056	0.0068	0.0063	0.0156	0.1768	0.0054	0.0058	0.0055	0.1014	0.0078	0.0037	0.0048	0.0059	0.1229	0.0998	0.0033	0.0049	0.0044	0.0174	0.0043	0.0064	0.181
4	rs2128119	40588866	1.2	0.134574322401564	1.78	0.116496372702931	1.7677051435365	1.83138019034531	0.1229	0.0692	0.0045	0.0037	0.0057	0.0073	0.0067	0.0155	0.1756	0.0055	0.0058	0.0053	0.1015	0.0079	0.0037	0.0051	0.006	0.1236	0.1002	0.0035	0.0048	0.0043	0.017	0.0041	0.0064	0.1802
4	rs12499840	40592629	1.21	0.117675403133419	1.78	0.116496372702931	1.64221619519739	2.47259792833081	0.1239	0.0695	0.0037	0.0037	0.0057	0.0073	0.0067	0.0152	0.1758	0.0055	0.0058	0.0052	0.1006	0.0081	0.0038	0.0052	0.0059	0.1246	0.0999	0.0035	0.0046	0.0043	0.0172	0.0039	0.0064	0.1798
4	rs74587195	40593321	1.21	0.117675403133419	1.78	0.116496372702931	1.6526007738708	2.51261174078715	0.1239	0.0695	0.0036	0.0037	0.0057	0.0073	0.0067	0.0152	0.1758	0.0055	0.0058	0.0052	0.1006	0.0081	0.0038	0.0052	0.0058	0.1246	0.0999	0.0035	0.0046	0.0043	0.0172	0.0039	0.0064	0.1798
4	rs4861264	40594204	1.2	0.134574322401564	1.78	0.116496372702931	1.64283861397914	2.50725981709136	0.124	0.0695	0.0036	0.0037	0.0057	0.0073	0.0067	0.0151	0.1757	0.0055	0.0058	0.0052	0.1006	0.0081	0.0038	0.0052	0.0058	0.1247	0.0999	0.0035	0.0046	0.0043	0.0172	0.0039	0.0064	0.1799
4	rs11721868	40601974	1.2	0.134574322401564	1.78	0.116496372702931	1.60996639990309	2.61585110334725	0.1241	0.0697	0.0035	0.0037	0.0057	0.0073	0.0067	0.015	0.1757	0.0054	0.0058	0.0052	0.1003	0.0081	0.0038	0.0052	0.0058	0.1249	0.0998	0.0035	0.0045	0.0044	0.0172	0.0039	0.0067	0.1797
4	rs62301873	40603821	1.2	0.134574322401564	1.79	0.105135818603982	1.5797870314425	2.53421779152411	0.1242	0.0698	0.0034	0.0037	0.0058	0.0073	0.0067	0.0149	0.1757	0.0054	0.0059	0.0052	0.1002	0.0081	0.0038	0.0052	0.0058	0.125	0.0998	0.0036	0.0045	0.0044	0.0172	0.0039	0.0067	0.1796
4	rs4861282	40606085	1.2	0.134574322401564	1.79	0.105135818603982	1.58818379568219	2.57934685497722	0.1242	0.0698	0.0034	0.0037	0.0058	0.0073	0.0067	0.0149	0.1757	0.0054	0.0059	0.0052	0.1002	0.0081	0.0038	0.0052	0.0058	0.1251	0.0997	0.0036	0.0045	0.0044	0.0172	0.0039	0.0067	0.1796
4	rs115046687	40607493	1.2	0.134574322401564	1.79	0.105135818603982	1.54514264152492	2.59509003838538	0.1242	0.0698	0.0034	0.0037	0.0058	0.0072	0.0067	0.0149	0.1757	0.0054	0.0059	0.0051	0.1002	0.0081	0.0038	0.0053	0.0058	0.1252	0.0997	0.0036	0.0045	0.0044	0.0172	0.0039	0.0067	0.1795
4	rs11936786	40610732	1.2	0.134574322401564	1.8	0.0946327581538143	1.51530941124474	2.58323529943968	0.1243	0.0699	0.0034	0.0037	0.0058	0.0072	0.0066	0.0149	0.1757	0.0054	0.0059	0.0051	0.1001	0.0082	0.0037	0.0053	0.0058	0.1253	0.0997	0.0036	0.0045	0.0044	0.0172	0.0039	0.0067	0.1794
4	rs7682489	40613961	1.2	0.134574322401564	1.8	0.0946327581538143	1.46592761259274	2.47923081232871	0.1242	0.07	0.0034	0.0037	0.0058	0.0072	0.0066	0.0149	0.1756	0.0054	0.0059	0.0051	0.1001	0.0082	0.0037	0.0053	0.0058	0.1254	0.0996	0.0036	0.0045	0.0045	0.0172	0.004	0.0067	0.1793
4	rs116649204	40614068	1.2	0.134574322401564	1.8	0.0946327581538143	1.46244463960787	2.49176542388001	0.1242	0.07	0.0034	0.0037	0.0058	0.0072	0.0066	0.0149	0.1756	0.0054	0.0059	0.0051	0.1	0.0082	0.0037	0.0053	0.0058	0.1254	0.0996	0.0036	0.0045	0.0045	0.0172	0.004	0.0067	0.1793
4	rs115489183	40621115	1.21	0.117675403133419	1.81	0.0849480383532209	1.3760799613013	2.45510481336451	0.1242	0.0701	0.0034	0.0037	0.0059	0.0072	0.0066	0.0149	0.1754	0.0055	0.0059	0.0051	0.0999	0.0083	0.0038	0.0053	0.0058	0.1254	0.0995	0.0036	0.0044	0.0047	0.0173	0.004	0.0068	0.1792
4	rs35639496	40628251	1.2	0.134574322401564	1.81	0.0849480383532209	1.25299357291747	2.14440688565561	0.1241	0.0702	0.0034	0.0037	0.0061	0.0071	0.0066	0.0148	0.1751	0.0055	0.006	0.0051	0.0997	0.0084	0.0038	0.0053	0.0057	0.1254	0.0994	0.0037	0.0044	0.005	0.0173	0.0041	0.0069	0.179
4	rs7664412	40631309	1.2	0.134574322401564	1.81	0.0849480383532209	1.18291284152989	2.01950428718135	0.1241	0.0702	0.0034	0.0037	0.0061	0.0071	0.0066	0.0148	0.175	0.0055	0.006	0.0051	0.0996	0.0084	0.0038	0.0053	0.0057	0.1255	0.0993	0.0037	0.0044	0.005	0.0173	0.0041	0.0069	0.1789
4	rs79133840	40638223	1.2	0.134574322401564	1.81	0.0849480383532209	1.11137089519524	1.84892289072333	0.1243	0.0704	0.0034	0.0037	0.0062	0.007	0.0066	0.0148	0.1746	0.0056	0.006	0.005	0.0993	0.0085	0.0039	0.0053	0.0057	0.1256	0.0992	0.0038	0.0044	0.0051	0.0174	0.0041	0.007	0.1789
4	rs35700309	40638367	1.2	0.134574322401564	1.81	0.0849480383532209	1.10109106698821	1.83616219653987	0.1243	0.0704	0.0034	0.0037	0.0062	0.007	0.0066	0.0148	0.1746	0.0056	0.006	0.005	0.0993	0.0085	0.0039	0.0054	0.0057	0.1256	0.0992	0.0038	0.0044	0.0051	0.0174	0.0041	0.007	0.1789
4	rs2340875	40647939	1.2	0.134574322401564	1.8	0.0946327581538143	1.00350667065421	2.00407489148441	0.1244	0.0705	0.0034	0.0037	0.0062	0.0069	0.0065	0.0147	0.1743	0.0056	0.006	0.005	0.0993	0.0085	0.0039	0.0054	0.0057	0.126	0.099	0.0039	0.0044	0.0051	0.0172	0.0042	0.0071	0.1787
4	rs4861297	40652510	1.2	0.134574322401564	1.8	0.0946327581538143	0.960656870393267	1.96771866418382	0.1247	0.0705	0.0035	0.0037	0.0063	0.0069	0.0065	0.0147	0.1736	0.0056	0.0061	0.0049	0.0995	0.0085	0.0039	0.0054	0.0057	0.1264	0.0987	0.004	0.0044	0.0051	0.0172	0.0043	0.0072	0.1787
4	rs79799974	40656576	1.21	0.117675403133419	1.8	0.0946327581538143	0.580116965578297	1.52776842722738	0.127	0.0711	0.0034	0.0034	0.0065	0.0066	0.0059	0.0145	0.1739	0.0055	0.0064	0.0047	0.0995	0.0089	0.0037	0.005	0.0053	0.1255	0.0973	0.0042	0.0044	0.005	0.0178	0.0044	0.0077	0.1785
4	rs73235665	40658559	1.21	0.117675403133419	1.79	0.105135818603982	0.492561072025278	1.23976517608135	0.1281	0.0714	0.0033	0.0032	0.0066	0.0063	0.0057	0.0144	0.1741	0.0054	0.0066	0.0047	0.0995	0.0089	0.0036	0.0044	0.005	0.1257	0.0968	0.0042	0.0042	0.0049	0.018	0.0045	0.0079	0.1786
4	rs77311179	40663277	1.2	0.134574322401564	1.79	0.105135818603982	0.601333037578989	1.19397248307295	0.1315	0.0717	0.0032	0.0028	0.0067	0.0053	0.0049	0.0141	0.1762	0.0049	0.0066	0.0043	0.099	0.0093	0.0033	0.0031	0.0042	0.128	0.0945	0.0041	0.0037	0.0047	0.0184	0.0048	0.0077	0.1788
4	rs79778433	40663387	1.2	0.134574322401564	1.78	0.116496372702931	0.581877106074602	1.10642889467674	0.1316	0.0717	0.0032	0.0028	0.0067	0.0053	0.0049	0.0141	0.1763	0.0049	0.0066	0.0043	0.099	0.0093	0.0033	0.0031	0.0042	0.128	0.0945	0.0041	0.0037	0.0047	0.0184	0.0048	0.0077	0.1788
4	rs4861300	40668113	1.2	0.134574322401564	1.78	0.116496372702931	0.457744819208075	0.851676426757715	0.1318	0.0718	0.0032	0.0027	0.0067	0.0052	0.0049	0.014	0.1764	0.0049	0.0066	0.0043	0.099	0.0093	0.0033	0.003	0.0042	0.1282	0.0943	0.0041	0.0037	0.0047	0.0184	0.0048	0.0077	0.1788
4	rs10017429	40673993	1.2	0.134574322401564	1.78	0.116496372702931	0.411072627068545	0.693291241464773	0.1319	0.0718	0.0032	0.0027	0.0067	0.0052	0.0049	0.014	0.1764	0.0049	0.0066	0.0043	0.099	0.0093	0.0033	0.003	0.0042	0.1282	0.0942	0.0041	0.0037	0.0047	0.0185	0.0049	0.0077	0.1788
4	rs6839825	40676634	1.2	0.134574322401564	1.78	0.116496372702931	0.373157424441982	0.672315732041475	0.1319	0.0718	0.0032	0.0027	0.0067	0.0052	0.0049	0.0141	0.1764	0.0049	0.0067	0.0042	0.099	0.0094	0.0033	0.003	0.0042	0.1283	0.0942	0.0041	0.0037	0.0047	0.0185	0.0049	0.0077	0.1788
4	rs73235669	40677881	1.2	0.134574322401564	1.78	0.116496372702931	0.381496253429383	0.705023318079175	0.1319	0.0718	0.0032	0.0027	0.0067	0.0052	0.0048	0.0141	0.1764	0.0049	0.0067	0.0042	0.099	0.0094	0.0033	0.003	0.0042	0.1283	0.0942	0.0041	0.0037	0.0047	0.0185	0.0049	0.0076	0.1788
4	rs34103895	40678494	1.2	0.134574322401564	1.79	0.105135818603982	0.385035347154112	0.7191895331285	0.1319	0.0718	0.0032	0.0027	0.0067	0.0052	0.0048	0.0141	0.1764	0.0049	0.0067	0.0042	0.099	0.0094	0.0033	0.003	0.0042	0.1283	0.0942	0.0041	0.0037	0.0047	0.0185	0.0049	0.0076	0.1788
4	rs115939974	40684941	1.2	0.134574322401564	1.79	0.105135818603982	0.369728707065964	0.712024014531177	0.1322	0.072	0.0032	0.0027	0.0068	0.005	0.0046	0.0141	0.1763	0.0049	0.0067	0.0042	0.099	0.0096	0.0033	0.0028	0.004	0.1282	0.0942	0.004	0.0037	0.0047	0.0186	0.0049	0.0077	0.1787
4	rs2035383	40688736	1.19	0.153209069243504	1.79	0.105135818603982	0.285896555809643	0.548474633143333	0.1327	0.0721	0.0032	0.0025	0.0069	0.0046	0.0041	0.0143	0.1761	0.005	0.0068	0.0043	0.0998	0.0101	0.0034	0.0024	0.0037	0.1278	0.0941	0.0038	0.0036	0.0047	0.0187	0.0051	0.0079	0.1786
4	rs77823487	40691005	1.19	0.153209069243504	1.79	0.105135818603982	0.22862179361761	0.559159522272148	0.1329	0.0721	0.0033	0.0025	0.0068	0.0046	0.004	0.0144	0.1756	0.0048	0.0069	0.0042	0.0994	0.01	0.0035	0.0024	0.0037	0.1287	0.0941	0.0038	0.0037	0.0046	0.0189	0.005	0.0082	0.1783
4	rs12510630	40691337	1.19	0.153209069243504	1.8	0.0946327581538143	0.217802885621822	0.529760417885937	0.133	0.0721	0.0033	0.0025	0.0068	0.0046	0.004	0.0144	0.1756	0.0048	0.0069	0.0042	0.0993	0.01	0.0035	0.0024	0.0037	0.1287	0.0941	0.0038	0.0037	0.0046	0.0189	0.005	0.0082	0.1783
4	rs2879882	40694767	1.19	0.153209069243504	1.8	0.0946327581538143	0.242849633159748	0.643608037435057	0.1331	0.0722	0.0033	0.0025	0.0068	0.0046	0.004	0.0144	0.1756	0.0048	0.0069	0.0042	0.0993	0.01	0.0035	0.0024	0.0037	0.1291	0.0939	0.0037	0.0037	0.0046	0.019	0.005	0.0082	0.178
4	rs80005342	40696169	1.19	0.153209069243504	1.8	0.0946327581538143	0.244677855427234	0.687811751746721	0.1333	0.0721	0.0033	0.0025	0.0069	0.0046	0.004	0.0144	0.1754	0.0048	0.007	0.0043	0.0992	0.01	0.0035	0.0024	0.0036	0.1296	0.0936	0.0037	0.0036	0.0045	0.0191	0.005	0.0082	0.1774
4	rs73142478	40697883	1.19	0.153209069243504	1.81	0.0849480383532209	0.205808591384981	0.651780745892723	0.1334	0.0721	0.0034	0.0026	0.007	0.0046	0.004	0.0145	0.1753	0.0047	0.0071	0.0043	0.099	0.01	0.0036	0.0025	0.0036	0.1304	0.0931	0.0037	0.0036	0.0045	0.0192	0.005	0.0082	0.1766
4	rs78187698	40699041	1.19	0.153209069243504	1.81	0.0849480383532209	0.218171076521021	0.703535806062254	0.1335	0.0721	0.0034	0.0026	0.007	0.0046	0.004	0.0144	0.1751	0.0047	0.0072	0.0043	0.0989	0.01	0.0036	0.0026	0.0035	0.1305	0.093	0.0038	0.0037	0.0045	0.0192	0.0051	0.0083	0.1764
4	rs12500580	40702239	1.19	0.153209069243504	1.81	0.0849480383532209	0.172302379998033	0.560710198579785	0.1337	0.0721	0.0035	0.0027	0.007	0.0047	0.0041	0.0144	0.1747	0.0047	0.0073	0.0043	0.0987	0.0101	0.0037	0.0027	0.0035	0.1309	0.0925	0.0039	0.0038	0.0044	0.0193	0.0051	0.0084	0.1759
4	rs78079111	40704020	1.19	0.153209069243504	1.82	0.0760422202337298	0.191107083496076	0.654412740542627	0.1336	0.0721	0.0035	0.0027	0.007	0.0047	0.0041	0.0144	0.1749	0.0047	0.0073	0.0043	0.0986	0.0101	0.0038	0.0028	0.0035	0.1309	0.0923	0.0039	0.0038	0.0044	0.0193	0.0052	0.0084	0.1758
4	rs6850700	40710273	1.19	0.153209069243504	1.82	0.0760422202337298	0.145031994972567	0.490099148503449	0.1332	0.072	0.0036	0.0027	0.0072	0.0049	0.0041	0.0145	0.1749	0.0049	0.0074	0.0044	0.0981	0.0101	0.0044	0.0029	0.0035	0.1308	0.0917	0.0039	0.0039	0.0046	0.0193	0.0053	0.0086	0.1755
4	rs76714234	40712143	1.19	0.153209069243504	1.82	0.0760422202337298	0.159635757487602	0.567913365876304	0.1333	0.072	0.0036	0.0027	0.0072	0.0049	0.0041	0.0146	0.1749	0.0049	0.0074	0.0044	0.098	0.0101	0.0044	0.0029	0.0035	0.1308	0.0917	0.0039	0.0039	0.0046	0.0193	0.0053	0.0086	0.1755
4	rs62302773	40718618	1.18	0.173671271070618	1.82	0.0760422202337298	0.124247552244322	0.450445358829611	0.1342	0.0718	0.0038	0.0027	0.0073	0.005	0.0041	0.0149	0.1755	0.005	0.0074	0.0044	0.0963	0.0099	0.0046	0.0031	0.0033	0.1312	0.091	0.0041	0.004	0.0048	0.0195	0.0054	0.0087	0.1739
4	rs6821919	40718856	1.18	0.173671271070618	1.82	0.0760422202337298	0.108148588453195	0.369231276629505	0.1342	0.0718	0.0038	0.0028	0.0073	0.005	0.0041	0.0149	0.1756	0.005	0.0074	0.0044	0.0962	0.0099	0.0046	0.0031	0.0033	0.1312	0.091	0.0041	0.004	0.0048	0.0195	0.0055	0.0087	0.1739
4	rs12649580	40721523	1.18	0.173671271070618	1.82	0.0760422202337298	0.0901639513233767	0.446714884562489	0.1339	0.0715	0.0039	0.0029	0.0074	0.0049	0.0041	0.0148	0.1749	0.005	0.0075	0.0045	0.096	0.0098	0.0045	0.0032	0.0034	0.132	0.0906	0.0043	0.0043	0.005	0.0194	0.0057	0.0089	0.1737
4	rs2219999	40722751	1.18	0.173671271070618	1.82	0.0760422202337298	0.0629229227709655	0.317412186352451	0.1341	0.0715	0.0039	0.0029	0.0074	0.0049	0.0041	0.0148	0.1744	0.0051	0.0075	0.0045	0.0952	0.0097	0.0045	0.0033	0.0034	0.1323	0.0905	0.0045	0.0044	0.005	0.0195	0.0057	0.0089	0.1743
4	rs810978	40731514	1.17	0.196050020118376	1.81	0.0849480383532209	0.0390064328069295	0.318622093693423	0.1329	0.0712	0.0037	0.0031	0.0075	0.0054	0.0046	0.016	0.1734	0.005	0.007	0.0047	0.0922	0.0103	0.0045	0.0037	0.0037	0.1341	0.0893	0.0053	0.0047	0.0052	0.0198	0.0054	0.0093	0.1742
4	rs115186965	40739421	1.17	0.196050020118376	1.81	0.0849480383532209	0.0598373999854882	0.430821159735857	0.1327	0.0712	0.0036	0.0032	0.0075	0.0054	0.0046	0.0159	0.1734	0.0049	0.007	0.0047	0.0922	0.0103	0.0045	0.0037	0.0037	0.134	0.0893	0.0053	0.0048	0.0052	0.0199	0.0054	0.0093	0.1743
4	rs17441800	40749380	1.17	0.196050020118376	1.82	0.0760422202337298	0.0577165551686498	0.393706729342661	0.1324	0.0711	0.0036	0.0032	0.0075	0.0054	0.0046	0.0159	0.1733	0.0049	0.0069	0.0046	0.0921	0.0104	0.0044	0.0037	0.0037	0.1342	0.089	0.0054	0.0048	0.0054	0.0201	0.0054	0.0093	0.1744
4	rs10938385	40773665	1.16	0.220431575918666	1.82	0.0760422202337298	0.0415120685066647	0.343719456975038	0.1313	0.0708	0.0039	0.0035	0.0074	0.0055	0.0047	0.0159	0.1734	0.0047	0.0068	0.0048	0.0917	0.0106	0.0045	0.0038	0.0037	0.1346	0.0885	0.0056	0.0049	0.0057	0.0204	0.0054	0.0095	0.1744
4	rs2437323	40778162	1.16	0.220431575918666	1.82	0.0760422202337298	0.0415988906599085	0.361422738173099	0.1314	0.0709	0.0039	0.0035	0.0074	0.0055	0.0047	0.0159	0.1734	0.0047	0.0068	0.0048	0.0916	0.0106	0.0045	0.0038	0.0037	0.1346	0.0885	0.0056	0.005	0.0057	0.0204	0.0054	0.0095	0.1744
4	rs116000213	40791365	1.16	0.220431575918666	1.82	0.0760422202337298	0.0403237526182723	0.353412297478689	0.1313	0.071	0.0039	0.0035	0.0074	0.0055	0.0047	0.0158	0.1738	0.0048	0.0068	0.0048	0.0913	0.0107	0.0045	0.0038	0.0037	0.1347	0.0883	0.0056	0.005	0.0058	0.0204	0.0054	0.0095	0.1742
4	rs2437317	40792007	1.16	0.220431575918666	1.83	0.0678757074061657	0.0391590329987954	0.344090821582801	0.1312	0.0712	0.0039	0.0035	0.0074	0.0055	0.0047	0.0157	0.1738	0.0048	0.0068	0.0048	0.0914	0.0107	0.0045	0.0038	0.0037	0.1345	0.0883	0.0056	0.005	0.0058	0.0204	0.0054	0.0095	0.1742
4	rs17441923	40803370	1.16	0.220431575918666	1.82	0.0760422202337298	0.0356479994602656	0.349550745462972	0.1311	0.0712	0.0039	0.0037	0.0073	0.0055	0.0048	0.0157	0.1737	0.0047	0.0068	0.005	0.0903	0.0108	0.0046	0.0038	0.0037	0.1347	0.0882	0.0056	0.005	0.0058	0.0203	0.0052	0.0094	0.1753
4	rs78659956	40806556	1.16	0.220431575918666	1.8	0.0946327581538143	0.037854623815518	0.344214635497122	0.1311	0.0712	0.0039	0.0037	0.0072	0.0055	0.0048	0.0157	0.1738	0.0047	0.0068	0.005	0.0902	0.0108	0.0046	0.0037	0.0037	0.1347	0.0883	0.0056	0.005	0.0058	0.0204	0.0052	0.0094	0.1755
4	rs78448748	40807299	1.16	0.220431575918666	1.8	0.0946327581538143	0.0378410551349653	0.341864372379383	0.1312	0.0711	0.0039	0.0037	0.0072	0.0055	0.0048	0.0157	0.1738	0.0047	0.0067	0.005	0.0902	0.0108	0.0045	0.0037	0.0037	0.1346	0.0883	0.0056	0.005	0.0058	0.0204	0.0052	0.0093	0.1756
4	rs4861066	40810663	1.16	0.220431575918666	1.8	0.0946327581538143	0.0311255246747029	0.293505109976614	0.1312	0.0711	0.0039	0.0037	0.0071	0.0055	0.0048	0.0157	0.1737	0.0047	0.0067	0.005	0.0901	0.0108	0.0045	0.0037	0.0037	0.1346	0.0884	0.0056	0.0051	0.0058	0.0204	0.0052	0.0093	0.1758
4	rs2261167	40810747	1.16	0.220431575918666	1.79	0.105135818603982	0.0328266004176261	0.302642902444844	0.1312	0.0711	0.0039	0.0037	0.0071	0.0055	0.0048	0.0157	0.1737	0.0047	0.0067	0.005	0.0901	0.0108	0.0045	0.0037	0.0037	0.1344	0.0884	0.0056	0.0051	0.0058	0.0205	0.0052	0.0093	0.1758
4	rs882733	40810978	1.16	0.220431575918666	1.79	0.105135818603982	0.0332587245196202	0.303835793958286	0.1313	0.0711	0.004	0.0037	0.0071	0.0055	0.0048	0.0157	0.1737	0.0047	0.0068	0.005	0.0901	0.0108	0.0045	0.0037	0.0037	0.1343	0.0884	0.0055	0.0051	0.0058	0.0205	0.0052	0.0093	0.1759
4	rs112788816	40818179	1.16	0.220431575918666	1.8	0.0946327581538143	0.0396753431849649	0.379248704352578	0.1314	0.0711	0.004	0.0038	0.007	0.0055	0.0048	0.0157	0.1737	0.0047	0.0067	0.005	0.0894	0.0111	0.0045	0.0037	0.0036	0.1344	0.0882	0.0056	0.0051	0.0058	0.0205	0.0051	0.0094	0.1762
4	rs2465537	40820469	1.16	0.220431575918666	1.8	0.0946327581538143	0.0369395948386889	0.382817168902082	0.1314	0.0711	0.004	0.0038	0.007	0.0055	0.0048	0.0157	0.1737	0.0047	0.0067	0.005	0.0893	0.0111	0.0045	0.0037	0.0036	0.1344	0.0882	0.0056	0.0051	0.0058	0.0205	0.0051	0.0095	0.1763
4	rs111972439	40828084	1.16	0.220431575918666	1.8	0.0946327581538143	0.0444281341135082	0.424375768382391	0.1314	0.0712	0.004	0.0039	0.0071	0.0054	0.0048	0.0157	0.1738	0.0048	0.0067	0.005	0.0891	0.0112	0.0045	0.0037	0.0036	0.1343	0.0882	0.0055	0.0051	0.0058	0.0206	0.005	0.0095	0.1762
4	rs78391665	40829140	1.16	0.220431575918666	1.79	0.105135818603982	0.0455278523716294	0.43583752910305	0.1314	0.0712	0.004	0.0039	0.0071	0.0054	0.0048	0.0157	0.1739	0.0048	0.0067	0.005	0.089	0.0112	0.0045	0.0037	0.0036	0.1343	0.0882	0.0055	0.0051	0.0058	0.0206	0.005	0.0095	0.1762
4	rs3849590	40837655	1.16	0.220431575918666	1.79	0.105135818603982	0.0664281100518179	0.499803800429346	0.1314	0.0714	0.0041	0.0041	0.0071	0.0053	0.0048	0.0158	0.1741	0.0047	0.0068	0.005	0.0884	0.0115	0.0044	0.0037	0.0036	0.1341	0.0883	0.0055	0.0051	0.0057	0.0206	0.0048	0.0096	0.1762
4	rs73242087	40838547	1.16	0.220431575918666	1.8	0.0946327581538143	0.0680060536926843	0.486965872930003	0.1314	0.0715	0.0041	0.0041	0.0071	0.0053	0.0048	0.0158	0.1742	0.0047	0.0068	0.005	0.0883	0.0115	0.0044	0.0037	0.0036	0.1341	0.0883	0.0055	0.0051	0.0057	0.0206	0.0048	0.0096	0.1762
4	rs6835850	40839528	1.16	0.220431575918666	1.76	0.141944438278083	0.0578973888457718	0.439278710089211	0.1314	0.0715	0.0041	0.0041	0.0071	0.0053	0.0048	0.0158	0.1743	0.0048	0.0069	0.005	0.0883	0.0113	0.0044	0.0037	0.0036	0.1342	0.0883	0.0055	0.0051	0.0057	0.0206	0.0047	0.0097	0.1762
4	rs78441639	40842131	1.16	0.220431575918666	1.71	0.223208546872115	0.0544212604868725	0.438483950564184	0.1314	0.0715	0.0041	0.0041	0.0071	0.0052	0.0047	0.0158	0.1743	0.0048	0.0068	0.0049	0.0881	0.0112	0.0044	0.0036	0.0036	0.1343	0.0883	0.0055	0.0051	0.0057	0.0207	0.0047	0.0097	0.1762
4	rs114718577	40843283	1.16	0.220431575918666	1.71	0.223208546872115	0.0572301806711355	0.454852491477567	0.1314	0.0715	0.0041	0.0041	0.0071	0.0052	0.0047	0.0159	0.1744	0.0048	0.0069	0.0049	0.0881	0.0112	0.0044	0.0036	0.0036	0.1344	0.0883	0.0055	0.0051	0.0057	0.0206	0.0047	0.0097	0.1762
4	rs4861068	40851049	1.16	0.220431575918666	1.7	0.24276969786222	0.0411085412343487	0.409612677979929	0.1314	0.0714	0.0041	0.0042	0.0071	0.0051	0.0048	0.0159	0.1746	0.0047	0.0069	0.0049	0.0877	0.011	0.0043	0.0036	0.0036	0.1347	0.0885	0.0055	0.0052	0.0057	0.0207	0.0047	0.0097	0.1761
4	rs80105524	40856111	1.16	0.220431575918666	1.7	0.24276969786222	0.0466302804873109	0.472052731375092	0.1314	0.0714	0.0042	0.0042	0.0072	0.0051	0.0048	0.0159	0.1747	0.0048	0.0068	0.0049	0.0877	0.0108	0.0043	0.0036	0.0036	0.1348	0.0884	0.0055	0.0052	0.0057	0.0208	0.0047	0.0097	0.1762
4	rs77765044	40861693	1.16	0.220431575918666	1.69	0.263511633917478	0.0391590329987954	0.430030526005735	0.1313	0.0714	0.0042	0.0042	0.0072	0.0051	0.0048	0.016	0.1748	0.0048	0.0068	0.0049	0.0877	0.0107	0.0042	0.0035	0.0037	0.1349	0.0883	0.0055	0.0053	0.0057	0.0208	0.0047	0.0097	0.1762
4	rs2465545	40862338	1.16	0.220431575918666	1.68	0.285465824887251	0.035078436664438	0.371127511924022	0.1313	0.0714	0.0042	0.0042	0.0072	0.0051	0.0048	0.016	0.1748	0.0048	0.0068	0.0049	0.0877	0.0107	0.0042	0.0035	0.0037	0.1349	0.0883	0.0055	0.0053	0.0057	0.0208	0.0047	0.0097	0.1762
4	rs11722960	40868684	1.17	0.196050020118376	1.68	0.285465824887251	0.0252847862572268	0.427397900932292	0.1315	0.0714	0.0045	0.0041	0.0073	0.0049	0.0048	0.0159	0.1743	0.0048	0.0069	0.0048	0.0879	0.0109	0.0042	0.0035	0.0038	0.1347	0.0876	0.0055	0.0054	0.0057	0.0211	0.0048	0.0096	0.1764
4	rs2437324	40871987	1.17	0.196050020118376	1.67	0.308662716071979	0.037854623815518	0.388827975028537	0.1319	0.0718	0.005	0.0041	0.0075	0.0046	0.0047	0.0158	0.1741	0.0047	0.0068	0.0045	0.0891	0.011	0.0039	0.0034	0.0039	0.1333	0.0872	0.0055	0.0057	0.0057	0.0214	0.0047	0.0097	0.1762
4	rs73242090	40879618	1.17	0.196050020118376	1.66	0.333131717406117	0.196928781969258	0.665993033929119	0.1322	0.073	0.0049	0.0038	0.0074	0.0036	0.0037	0.0158	0.174	0.0045	0.0065	0.0039	0.0916	0.011	0.0031	0.0027	0.0033	0.1333	0.0888	0.0053	0.0057	0.0053	0.0203	0.004	0.0097	0.1786
4	rs17442189	40886139	1.17	0.196050020118376	1.65	0.358901199458623	0.148974471477342	0.535190432221631	0.1322	0.0731	0.0049	0.0038	0.0074	0.0036	0.0036	0.0158	0.174	0.0045	0.0065	0.0039	0.0918	0.011	0.0031	0.0026	0.0032	0.1333	0.0889	0.0053	0.0057	0.0053	0.0203	0.004	0.0097	0.1787
4	rs7685182	40892200	1.17	0.196050020118376	1.65	0.358901199458623	0.106238997019908	0.402737695088342	0.1321	0.0731	0.0049	0.0037	0.0074	0.0035	0.0035	0.0157	0.1739	0.0045	0.0065	0.0039	0.0922	0.0109	0.0031	0.0028	0.0032	0.1332	0.0891	0.0053	0.0058	0.0053	0.0201	0.0039	0.0097	0.1792
4	rs16852596	40894503	1.17	0.196050020118376	1.65	0.358901199458623	0.12539928656843	0.413909335328692	0.1321	0.0732	0.0048	0.0039	0.0074	0.0035	0.0035	0.0157	0.174	0.0045	0.0065	0.0038	0.0923	0.0109	0.0031	0.0028	0.0031	0.1332	0.0891	0.0052	0.0058	0.0053	0.02	0.0039	0.0097	0.1793
4	rs115694824	40895453	1.17	0.196050020118376	1.65	0.358901199458623	0.134351659547061	0.404680210884957	0.1321	0.0732	0.0048	0.0039	0.0074	0.0036	0.0035	0.0157	0.174	0.0045	0.0065	0.0038	0.0923	0.0109	0.003	0.0027	0.0031	0.1332	0.089	0.0052	0.0058	0.0053	0.02	0.0039	0.0097	0.1793
4	rs6447506	40897838	1.17	0.196050020118376	1.65	0.358901199458623	0.118929421104205	0.340012193613999	0.1322	0.0732	0.0048	0.0039	0.0074	0.0035	0.0035	0.0157	0.174	0.0045	0.0065	0.0038	0.0925	0.0109	0.003	0.0027	0.0031	0.1331	0.0891	0.0051	0.0058	0.0052	0.0199	0.0039	0.0097	0.1794
4	rs13136284	40902988	1.17	0.196050020118376	1.65	0.358901199458623	0.122109094888131	0.320075775582771	0.1324	0.0733	0.0047	0.0038	0.0075	0.0035	0.0034	0.0156	0.1741	0.0043	0.0064	0.0037	0.0927	0.0108	0.003	0.0027	0.0031	0.1332	0.0892	0.0049	0.0058	0.0052	0.0199	0.0039	0.0097	0.1796
4	rs7657024	40907320	1.17	0.196050020118376	1.65	0.358901199458623	0.135403899446511	0.285857716773013	0.1325	0.0733	0.0047	0.0038	0.0075	0.0035	0.0034	0.0156	0.1742	0.0042	0.0065	0.0037	0.0928	0.0108	0.0029	0.0027	0.0031	0.1332	0.0892	0.0049	0.0058	0.0052	0.0199	0.0039	0.0097	0.1796
4	rs78415009	40912837	1.17	0.196050020118376	1.65	0.358901199458623	0.147533569820667	0.31704947963292	0.1322	0.0732	0.0047	0.0038	0.0075	0.0034	0.0035	0.0156	0.1742	0.0042	0.0065	0.0037	0.093	0.0108	0.0029	0.0026	0.0031	0.1333	0.0894	0.0049	0.0058	0.0052	0.0199	0.0038	0.0095	0.1799
4	rs56373640	40913830	1.17	0.196050020118376	1.65	0.358901199458623	0.143068288684605	0.302642902444844	0.1321	0.0731	0.0047	0.0038	0.0075	0.0034	0.0035	0.0156	0.1742	0.0042	0.0065	0.0037	0.0931	0.0108	0.0029	0.0026	0.0031	0.1333	0.0895	0.0049	0.0058	0.0052	0.0198	0.0038	0.0095	0.18
4	rs12152619	40913982	1.17	0.196050020118376	1.65	0.358901199458623	0.141661749941232	0.295515270054933	0.1321	0.0731	0.0047	0.0038	0.0075	0.0034	0.0035	0.0156	0.1742	0.0042	0.0065	0.0037	0.0931	0.0108	0.0029	0.0026	0.0032	0.1333	0.0895	0.0049	0.0058	0.0052	0.0197	0.0038	0.0095	0.18
4	rs13125675	40938623	1.17	0.196050020118376	1.65	0.358901199458623	0.185049424132958	0.161269788849261	0.1316	0.0709	0.0049	0.0039	0.0075	0.0031	0.0034	0.0159	0.1732	0.0041	0.0065	0.0038	0.0942	0.0107	0.0027	0.0024	0.0033	0.1334	0.091	0.0049	0.0058	0.0052	0.0199	0.004	0.0092	0.1812
4	rs73150586	40942515	1.17	0.196050020118376	1.65	0.358901199458623	0.100765810803251	0.122418878471943	0.131	0.0697	0.0044	0.0037	0.0073	0.0029	0.0031	0.016	0.1714	0.004	0.0065	0.0039	0.0958	0.0101	0.0026	0.0022	0.0031	0.1345	0.0927	0.0052	0.0058	0.0052	0.0199	0.0037	0.009	0.1832
4	rs76810095	40944208	1.17	0.196050020118376	1.65	0.358901199458623	0.0986320172180312	0.121717540686718	0.131	0.0696	0.0043	0.0037	0.0073	0.0028	0.0031	0.016	0.1714	0.004	0.0065	0.0039	0.0959	0.0101	0.0026	0.0022	0.0031	0.1346	0.0928	0.0052	0.0057	0.0051	0.02	0.0036	0.009	0.1833
4	rs77018152	40946491	1.17	0.196050020118376	1.66	0.333131717406117	0.0911082378368441	0.121717540686718	0.1311	0.0696	0.0043	0.0037	0.0073	0.0028	0.0031	0.016	0.1713	0.004	0.0065	0.0039	0.0959	0.0101	0.0026	0.0022	0.003	0.1347	0.0929	0.0052	0.0057	0.0051	0.02	0.0036	0.009	0.1834
4	rs28538244	40949832	1.17	0.196050020118376	1.72	0.204795704918344	0.081355065120579	0.119883745808456	0.1312	0.0696	0.0043	0.0037	0.0073	0.0027	0.0031	0.016	0.1711	0.004	0.0065	0.0039	0.096	0.01	0.0026	0.0022	0.003	0.1347	0.0929	0.0052	0.0058	0.0051	0.02	0.0036	0.009	0.1836
4	rs13135229	40954402	1.17	0.196050020118376	1.75	0.156107803097264	0.0585150380615362	0.0933630123974988	0.1313	0.0695	0.0043	0.0036	0.0072	0.0026	0.0031	0.016	0.1712	0.004	0.0064	0.0039	0.096	0.01	0.0027	0.0022	0.003	0.1351	0.093	0.0052	0.0058	0.0051	0.0199	0.0037	0.0089	0.1836
4	rs73244029	40962170	1.17	0.196050020118376	1.76	0.141944438278083	0.0402104660705712	0.0764072979413735	0.1315	0.0694	0.0043	0.0035	0.0073	0.0024	0.003	0.0159	0.1714	0.0039	0.0063	0.004	0.096	0.0099	0.0028	0.0022	0.0029	0.1354	0.0932	0.0052	0.0057	0.005	0.0198	0.0039	0.0089	0.1835
4	rs35465492	40962376	1.17	0.196050020118376	1.78	0.116496372702931	0.0385785846767835	0.0773578385758807	0.1314	0.0694	0.0043	0.0035	0.0073	0.0024	0.003	0.0159	0.1714	0.0039	0.0062	0.004	0.096	0.0099	0.0028	0.0022	0.0029	0.1354	0.0932	0.0052	0.0057	0.005	0.0198	0.0039	0.0089	0.1835
4	rs73244030	40962955	1.17	0.196050020118376	1.79	0.105135818603982	0.0357783360565546	0.0727964518298534	0.1315	0.0694	0.0043	0.0035	0.0073	0.0024	0.003	0.0159	0.1715	0.0039	0.0062	0.004	0.096	0.0098	0.0028	0.0022	0.0029	0.1356	0.0932	0.0052	0.0057	0.005	0.0198	0.0039	0.0088	0.1835
4	rs62410355	40964488	1.17	0.196050020118376	1.79	0.105135818603982	0.029567210727264	0.0703118997827638	0.1315	0.0693	0.0043	0.0034	0.0073	0.0023	0.003	0.0159	0.1717	0.004	0.0062	0.004	0.0957	0.0098	0.0029	0.0021	0.0029	0.1359	0.0933	0.0052	0.0057	0.005	0.0197	0.004	0.0087	0.1833
4	rs6820227	40966349	1.17	0.196050020118376	1.79	0.105135818603982	0.0208798777488184	0.0801637675784237	0.1316	0.0692	0.0044	0.0033	0.0075	0.0023	0.003	0.0159	0.172	0.004	0.0061	0.0041	0.0955	0.0098	0.0031	0.0021	0.0028	0.1368	0.0935	0.0052	0.0056	0.005	0.0195	0.0042	0.0085	0.1824
4	rs73244033	40966763	1.17	0.196050020118376	1.79	0.105135818603982	0.0189696626960521	0.0985574267252826	0.132	0.0691	0.0044	0.0032	0.0075	0.0022	0.003	0.0158	0.1719	0.004	0.0061	0.0042	0.0954	0.0098	0.0031	0.0021	0.0028	0.137	0.0935	0.0052	0.0056	0.005	0.0193	0.0042	0.0085	0.1824
4	rs4544744	40967942	1.18	0.173671271070618	1.79	0.105135818603982	0.0158030759707705	0.101073454066967	0.1329	0.0689	0.0043	0.0029	0.0074	0.002	0.0031	0.0155	0.1719	0.0038	0.006	0.0042	0.0958	0.0101	0.0032	0.002	0.0027	0.1369	0.0933	0.0051	0.0056	0.005	0.0192	0.0041	0.0082	0.1829
4	rs66476971	40970319	1.18	0.173671271070618	1.79	0.105135818603982	0.013764583620269	0.126747391541924	0.1331	0.0689	0.0043	0.0028	0.0074	0.002	0.0031	0.0154	0.172	0.0038	0.0059	0.0042	0.0957	0.0101	0.0032	0.002	0.0028	0.137	0.0932	0.005	0.0057	0.005	0.0193	0.0041	0.0081	0.1831
4	rs62410358	40972701	1.18	0.173671271070618	1.78	0.116496372702931	0.0113665774557422	0.0921800949887954	0.133	0.0689	0.0042	0.0028	0.0073	0.0019	0.0031	0.0155	0.1722	0.0038	0.0059	0.0041	0.0958	0.0101	0.0032	0.002	0.0028	0.137	0.0933	0.005	0.0058	0.005	0.0194	0.0041	0.008	0.1832
4	rs114875442	40972786	1.18	0.173671271070618	1.78	0.116496372702931	0.0113495281044286	0.0897543985335138	0.133	0.0689	0.0042	0.0028	0.0073	0.0019	0.0031	0.0155	0.1722	0.0038	0.0059	0.0041	0.0958	0.0101	0.0032	0.002	0.0028	0.137	0.0933	0.005	0.0058	0.005	0.0194	0.0041	0.008	0.1832
4	rs77722452	40974552	1.18	0.173671271070618	1.78	0.116496372702931	0.0116477818402406	0.0732259513449364	0.133	0.0689	0.0042	0.0027	0.0073	0.0018	0.0031	0.0156	0.1723	0.0038	0.0059	0.0041	0.0958	0.01	0.0033	0.0019	0.0028	0.137	0.0934	0.005	0.0058	0.005	0.0194	0.0041	0.008	0.1832
4	rs62412063	40980982	1.18	0.173671271070618	1.79	0.105135818603982	0.0127628993168652	0.0943136355729378	0.1329	0.0689	0.0041	0.0027	0.0073	0.0018	0.0031	0.0156	0.1724	0.0037	0.0058	0.0041	0.0958	0.01	0.0033	0.0019	0.0027	0.137	0.0934	0.0049	0.0058	0.0049	0.0194	0.0041	0.0079	0.1833
4	rs10938471	40982470	1.18	0.173671271070618	1.8	0.0946327581538143	0.0132726536102886	0.116678387763124	0.1329	0.0689	0.0041	0.0027	0.0073	0.0018	0.0031	0.0156	0.1725	0.0037	0.0058	0.0041	0.0958	0.01	0.0033	0.0019	0.0028	0.137	0.0934	0.0049	0.0058	0.0049	0.0194	0.0041	0.0079	0.1833
4	rs77068337	40989347	1.18	0.173671271070618	1.8	0.0946327581538143	0.0151942694535809	0.0830856120545748	0.1319	0.0689	0.0035	0.0026	0.0072	0.0017	0.0031	0.0161	0.1753	0.0037	0.0057	0.0037	0.0964	0.0095	0.0031	0.0019	0.003	0.1353	0.0939	0.0048	0.0057	0.0046	0.02	0.0038	0.0076	0.1841
4	rs1396109	40990011	1.18	0.173671271070618	1.8	0.0946327581538143	0.0161842737376225	0.104356314327584	0.1319	0.0689	0.0035	0.0026	0.0072	0.0017	0.0032	0.0161	0.1753	0.0037	0.0057	0.0037	0.0964	0.0095	0.0031	0.0019	0.003	0.1353	0.0939	0.0048	0.0057	0.0046	0.02	0.0038	0.0076	0.1842
4	rs75333443	40990334	1.18	0.173671271070618	1.8	0.0946327581538143	0.0156871267324018	0.113165088611038	0.1319	0.0689	0.0035	0.0026	0.0072	0.0017	0.0032	0.0161	0.1753	0.0037	0.0058	0.0037	0.0963	0.0095	0.0032	0.0019	0.003	0.1353	0.0939	0.0048	0.0057	0.0046	0.02	0.0039	0.0076	0.1842
4	rs4472173	41000824	1.18	0.173671271070618	1.8	0.0946327581538143	0.0201848435068997	0.116247754989943	0.1317	0.0688	0.0032	0.0025	0.0071	0.0017	0.0032	0.016	0.1764	0.0037	0.0057	0.0037	0.0967	0.0092	0.0031	0.0019	0.0031	0.1349	0.094	0.0047	0.0056	0.0044	0.02	0.0037	0.0075	0.1846
4	rs62412088	41003045	1.18	0.173671271070618	1.81	0.0849480383532209	0.0190362020262704	0.108768377832217	0.1317	0.0688	0.0032	0.0025	0.0071	0.0017	0.0032	0.016	0.1765	0.0037	0.0057	0.0037	0.0967	0.0092	0.0031	0.0019	0.0031	0.1349	0.094	0.0047	0.0056	0.0044	0.02	0.0037	0.0075	0.1846
4	rs6832976	41003571	1.18	0.173671271070618	1.81	0.0849480383532209	0.0185412793668268	0.109692882487051	0.1317	0.0688	0.0032	0.0025	0.0071	0.0017	0.0032	0.016	0.1765	0.0037	0.0057	0.0037	0.0967	0.0092	0.0031	0.0019	0.0031	0.135	0.094	0.0047	0.0056	0.0044	0.02	0.0037	0.0075	0.1846
4	rs79520728	41014709	1.18	0.173671271070618	1.81	0.0849480383532209	0.014095527667158	0.141080163726806	0.1315	0.0689	0.0032	0.0025	0.0071	0.0017	0.003	0.016	0.1766	0.0037	0.0055	0.0037	0.0968	0.0092	0.003	0.002	0.0031	0.135	0.0941	0.0047	0.0056	0.0044	0.02	0.0037	0.0075	0.1844
4	rs4861358	41015899	1.18	0.173671271070618	1.81	0.0849480383532209	0.0136664357695466	0.162338419146868	0.1315	0.069	0.0032	0.0025	0.0071	0.0017	0.003	0.016	0.1765	0.0037	0.0055	0.0037	0.0968	0.0092	0.003	0.002	0.0031	0.1352	0.0941	0.0047	0.0056	0.0044	0.02	0.0037	0.0075	0.1844
4	rs115658040	41016974	1.18	0.173671271070618	1.81	0.0849480383532209	0.0133622733795102	0.150722260023125	0.1315	0.069	0.0032	0.0025	0.0071	0.0017	0.003	0.016	0.1765	0.0037	0.0055	0.0037	0.0968	0.0092	0.003	0.002	0.0031	0.1352	0.0941	0.0047	0.0056	0.0044	0.02	0.0037	0.0075	0.1844
4	rs16851675	41018170	1.18	0.173671271070618	1.81	0.0849480383532209	0.0130631785813971	0.143213210765315	0.1315	0.069	0.0032	0.0025	0.0071	0.0017	0.003	0.016	0.1765	0.0037	0.0055	0.0037	0.0968	0.0092	0.003	0.002	0.0031	0.1352	0.0941	0.0047	0.0056	0.0044	0.02	0.0037	0.0075	0.1844
4	rs76382151	41018824	1.18	0.173671271070618	1.83	0.0678757074061657	0.0128312537512433	0.138040127935072	0.1315	0.069	0.0032	0.0025	0.0071	0.0017	0.003	0.016	0.1765	0.0037	0.0055	0.0037	0.0968	0.0092	0.003	0.002	0.0031	0.1352	0.0941	0.0047	0.0056	0.0044	0.02	0.0037	0.0075	0.1844
4	rs17442687	41032676	1.18	0.173671271070618	1.85	0.0536022520271762	0.0122258070304692	0.0935211853224141	0.1315	0.069	0.0032	0.0025	0.0071	0.0017	0.003	0.016	0.1765	0.0037	0.0054	0.0037	0.0968	0.0092	0.0031	0.002	0.0031	0.1351	0.0942	0.0047	0.0056	0.0045	0.02	0.0037	0.0075	0.1844
4	rs75585458	41036640	1.18	0.173671271070618	1.86	0.047416592333268	0.0126886411756992	0.0725106983371063	0.1316	0.069	0.0032	0.0025	0.0071	0.0017	0.003	0.016	0.1766	0.0037	0.0054	0.0037	0.0968	0.0091	0.0031	0.002	0.0032	0.1349	0.0943	0.0047	0.0056	0.0045	0.02	0.0037	0.0075	0.1845
4	rs56010156	41049219	1.19	0.153209069243504	1.86	0.047416592333268	0.0218670571729271	0.0536349935677788	0.1324	0.069	0.0033	0.0026	0.0071	0.0017	0.003	0.0162	0.1768	0.0038	0.0051	0.0036	0.0966	0.009	0.0033	0.002	0.0034	0.1332	0.0949	0.0045	0.0055	0.0046	0.0198	0.0039	0.0075	0.1844
4	rs12647088	41049821	1.19	0.153209069243504	1.86	0.047416592333268	0.0245265816769019	0.0472149463288111	0.1324	0.069	0.0034	0.0026	0.007	0.0016	0.003	0.0162	0.177	0.0038	0.005	0.0036	0.0966	0.009	0.0033	0.002	0.0034	0.1332	0.0949	0.0046	0.0054	0.0046	0.0198	0.0039	0.0075	0.1843
4	rs35878673	41054050	1.19	0.153209069243504	1.89	0.0322004798625665	0.0235120132044896	0.0358961595989306	0.1323	0.0689	0.0034	0.0026	0.007	0.0016	0.003	0.0162	0.1772	0.0038	0.005	0.0036	0.0967	0.009	0.0033	0.002	0.0034	0.1332	0.0949	0.0047	0.0054	0.0046	0.0199	0.0039	0.0075	0.1841
4	rs76846514	41056434	1.18	0.173671271070618	1.92	0.0212190116555535	0.0230879220798654	0.0344382397724384	0.1323	0.0689	0.0034	0.0026	0.007	0.0016	0.003	0.0162	0.1772	0.0038	0.0051	0.0036	0.0967	0.009	0.0033	0.002	0.0034	0.133	0.0949	0.0047	0.0054	0.0046	0.0199	0.0039	0.0076	0.1841
4	rs56000060	41056913	1.18	0.173671271070618	1.92	0.0212190116555535	0.0230018579181448	0.0345931221457709	0.1323	0.0689	0.0034	0.0026	0.007	0.0016	0.003	0.0162	0.1772	0.0038	0.0051	0.0036	0.0967	0.009	0.0033	0.002	0.0034	0.133	0.0949	0.0047	0.0054	0.0046	0.0199	0.0039	0.0076	0.1841
4	rs17442778	41064147	1.19	0.153209069243504	1.91	0.0244682236684294	0.0216834510369803	0.0303777869732821	0.1322	0.0689	0.0034	0.0026	0.0069	0.0016	0.003	0.0161	0.1773	0.0038	0.0051	0.0036	0.0967	0.0089	0.0033	0.002	0.0034	0.1331	0.0949	0.0047	0.0054	0.0046	0.0199	0.0039	0.0076	0.1842
4	rs17527237	41068660	1.19	0.153209069243504	1.92	0.0212190116555535	0.0161768798220558	0.0299895715503581	0.1329	0.069	0.0034	0.0026	0.0071	0.0017	0.0029	0.0161	0.1777	0.0038	0.005	0.0034	0.0967	0.0087	0.0035	0.0021	0.0034	0.1334	0.0947	0.0046	0.0053	0.0044	0.0199	0.0038	0.0075	0.1835
4	rs6851318	41069589	1.2	0.134574322401564	1.92	0.0212190116555535	0.0161694883922513	0.033312189063451	0.1332	0.0691	0.0035	0.0027	0.0071	0.0018	0.0028	0.0161	0.178	0.0038	0.0049	0.0033	0.0967	0.0086	0.0036	0.0021	0.0034	0.1336	0.0945	0.0046	0.0052	0.0044	0.0199	0.0038	0.0075	0.183
4	rs16852784	41071665	1.2	0.134574322401564	1.92	0.0212190116555535	0.0294873498355278	0.0190958769460637	0.1334	0.0691	0.0037	0.0029	0.0074	0.0019	0.0028	0.0161	0.1782	0.0039	0.0047	0.0035	0.0966	0.0084	0.0038	0.002	0.0035	0.1331	0.0944	0.0046	0.0053	0.0044	0.0199	0.0039	0.0075	0.1818
4	rs73248247	41077699	1.2	0.134574322401564	1.92	0.0212190116555535	0.0318175801563928	0.0171568854544644	0.1336	0.0691	0.0038	0.0029	0.0075	0.0019	0.0028	0.0161	0.1782	0.0039	0.0047	0.0036	0.0966	0.0083	0.0038	0.002	0.0035	0.1329	0.0944	0.0046	0.0053	0.0044	0.0199	0.0039	0.0075	0.1816
4	rs67969457	41078320	1.2	0.134574322401564	1.92	0.0212190116555535	0.0361450385124337	0.0158140810574749	0.1336	0.0691	0.0039	0.0029	0.0075	0.0019	0.0028	0.016	0.1782	0.0039	0.0047	0.0036	0.0966	0.0083	0.0038	0.002	0.0035	0.1329	0.0944	0.0046	0.0054	0.0044	0.0198	0.0039	0.0075	0.1815
4	rs11945256	41090377	1.2	0.134574322401564	1.89	0.0322004798625665	0.0408791670460999	0.0159566419469224	0.1337	0.0691	0.0039	0.0029	0.0076	0.0019	0.0028	0.016	0.1782	0.004	0.0047	0.0036	0.0966	0.0083	0.0038	0.002	0.0035	0.1328	0.0944	0.0046	0.0054	0.0044	0.0198	0.004	0.0075	0.1814
4	rs73810825	41095078	1.2	0.134574322401564	1.89	0.0322004798625665	0.0418601038540876	0.0164605891039461	0.1337	0.0691	0.0039	0.0029	0.0076	0.0019	0.0028	0.016	0.1784	0.004	0.0047	0.0036	0.0966	0.0083	0.0038	0.002	0.0035	0.1327	0.0943	0.0046	0.0054	0.0044	0.0198	0.004	0.0075	0.1812
4	rs79310186	41099070	1.2	0.134574322401564	1.89	0.0322004798625665	0.0428422707053743	0.0175290598208466	0.1336	0.0691	0.0039	0.0029	0.0076	0.0019	0.0028	0.016	0.1782	0.004	0.0047	0.0036	0.0967	0.0083	0.0038	0.002	0.0035	0.1327	0.0943	0.0046	0.0054	0.0044	0.0199	0.004	0.0076	0.1813
4	rs55703513	41109645	1.2	0.134574322401564	1.89	0.0322004798625665	0.0486149191804967	0.0217965241477336	0.1335	0.0691	0.004	0.0029	0.0077	0.0019	0.0027	0.016	0.1782	0.004	0.0047	0.0036	0.0967	0.0083	0.0038	0.002	0.0035	0.1327	0.0943	0.0046	0.0054	0.0045	0.0199	0.004	0.0076	0.1813
4	rs4861374	41118789	1.2	0.134574322401564	1.89	0.0322004798625665	0.0551540857895038	0.0256936337481979	0.1334	0.0692	0.004	0.0029	0.0078	0.0019	0.0027	0.016	0.1783	0.0041	0.0046	0.0036	0.0967	0.0082	0.0039	0.002	0.0035	0.1326	0.0944	0.0046	0.0053	0.0045	0.0199	0.004	0.0076	0.1813
4	rs10027037	41122955	1.2	0.134574322401564	1.89	0.0322004798625665	0.0559996337600461	0.0208906907801202	0.1334	0.0691	0.004	0.0029	0.0078	0.0019	0.0027	0.016	0.1782	0.0041	0.0046	0.0036	0.0967	0.0082	0.0039	0.002	0.0035	0.1326	0.0943	0.0046	0.0053	0.0045	0.02	0.004	0.0076	0.1814
4	rs3098915	41127076	1.2	0.134574322401564	1.89	0.0322004798625665	0.0595602914035226	0.0322033852047225	0.1334	0.0691	0.004	0.0029	0.0078	0.0019	0.0027	0.016	0.1782	0.0041	0.0046	0.0036	0.0967	0.0081	0.0039	0.002	0.0035	0.1326	0.0943	0.0046	0.0053	0.0045	0.02	0.004	0.0076	0.1814
4	rs34313045	41131568	1.2	0.134574322401564	1.89	0.0322004798625665	0.06442651413485	0.0432502093949739	0.1333	0.0691	0.004	0.0029	0.0078	0.0019	0.0027	0.016	0.1782	0.0041	0.0046	0.0036	0.0966	0.0081	0.0039	0.002	0.0035	0.1326	0.0943	0.0046	0.0053	0.0045	0.0199	0.004	0.0076	0.1813
4	rs73810843	41147283	1.2	0.134574322401564	1.88	0.0367535648830228	0.0642324394362102	0.00494437470306667	0.1321	0.0691	0.0043	0.003	0.0081	0.0021	0.0028	0.0158	0.1783	0.0043	0.0051	0.004	0.0956	0.0081	0.0042	0.0021	0.0038	0.132	0.0945	0.0048	0.0059	0.0048	0.02	0.0045	0.0074	0.1799
4	rs75773948	41156885	1.21	0.117675403133419	1.88	0.0367535648830228	0.312090088657585	0.0086716370030195	0.1317	0.0679	0.0053	0.0033	0.0091	0.0024	0.0029	0.0165	0.178	0.0047	0.0059	0.0044	0.0941	0.0086	0.0048	0.0022	0.0043	0.1316	0.0936	0.0052	0.0068	0.0055	0.0202	0.0052	0.008	0.1744
4	rs10035059	41157719	1.21	0.117675403133419	1.88	0.0367535648830228	0.320502858776627	0.00875048868656048	0.1317	0.0679	0.0053	0.0033	0.0091	0.0024	0.0029	0.0165	0.178	0.0047	0.006	0.0044	0.0941	0.0086	0.0048	0.0022	0.0043	0.1316	0.0936	0.0052	0.0068	0.0055	0.0202	0.0052	0.008	0.1743
4	rs79909928	41161034	1.21	0.117675403133419	1.88	0.0367535648830228	0.374959859446877	0.0112873007321108	0.1318	0.0675	0.0053	0.0033	0.0093	0.0024	0.0029	0.0166	0.1779	0.0047	0.0061	0.0045	0.0935	0.0086	0.0049	0.0023	0.0044	0.1319	0.0936	0.0052	0.0069	0.0055	0.0203	0.0053	0.008	0.1741
4	rs114677251	41163873	1.21	0.117675403133419	1.88	0.0367535648830228	0.385922708734486	0.0121126661705541	0.1318	0.0674	0.0054	0.0033	0.0093	0.0024	0.0029	0.0166	0.1779	0.0047	0.0061	0.0045	0.0934	0.0086	0.0049	0.0023	0.0044	0.132	0.0936	0.0052	0.007	0.0055	0.0203	0.0053	0.008	0.1739
4	rs79112362	41169254	1.21	0.117675403133419	1.88	0.0367535648830228	0.402808488833789	0.0134879483678095	0.1319	0.0674	0.0054	0.0033	0.0094	0.0024	0.0029	0.0166	0.1778	0.0047	0.0061	0.0046	0.0933	0.0086	0.0049	0.0023	0.0044	0.1321	0.0935	0.0052	0.007	0.0056	0.0203	0.0053	0.008	0.1737
4	rs2342428	41185206	1.21	0.117675403133419	1.84	0.0604088827715036	0.450822969539702	0.0199635668090108	0.1321	0.0674	0.0054	0.0034	0.0095	0.0024	0.0029	0.0167	0.1775	0.0048	0.0062	0.0046	0.093	0.0087	0.0049	0.0022	0.0044	0.1325	0.0935	0.0052	0.0071	0.0056	0.0202	0.0055	0.008	0.173
4	rs11932112	41193113	1.21	0.117675403133419	1.84	0.0604088827715036	0.473645620581469	0.052758440569807	0.1321	0.0676	0.0055	0.0033	0.0096	0.0023	0.0028	0.0167	0.1774	0.0049	0.0062	0.0046	0.0926	0.0095	0.005	0.0021	0.0043	0.1322	0.0935	0.0052	0.0072	0.0057	0.0202	0.0055	0.0081	0.1724
4	rs28654472	41195477	1.21	0.117675403133419	1.83	0.0678757074061657	0.499596823781748	0.0851331088292742	0.1322	0.0674	0.0056	0.0033	0.0097	0.0023	0.0029	0.0168	0.1774	0.005	0.0064	0.0047	0.0922	0.01	0.0051	0.0021	0.0043	0.1315	0.0934	0.0053	0.0073	0.0058	0.0201	0.0056	0.0082	0.1721
4	rs76216193	41196892	1.21	0.117675403133419	1.83	0.0678757074061657	0.574918808661447	0.184832558051395	0.132	0.0667	0.0056	0.0032	0.01	0.0023	0.0029	0.0168	0.1785	0.0052	0.007	0.0049	0.091	0.0101	0.0054	0.0023	0.0043	0.1308	0.0925	0.0053	0.0075	0.006	0.0199	0.0062	0.0083	0.1715
4	rs62410026	41197209	1.21	0.117675403133419	1.83	0.0678757074061657	0.65894718130639	0.206296871481922	0.1319	0.0666	0.0056	0.0032	0.0101	0.0023	0.0029	0.0168	0.1787	0.0053	0.0071	0.005	0.091	0.0102	0.0055	0.0024	0.0044	0.1306	0.0923	0.0053	0.0075	0.0061	0.0198	0.0063	0.0081	0.1714
4	rs74582682	41199631	1.21	0.117675403133419	1.83	0.0678757074061657	0.669961977221963	0.226678834282372	0.1322	0.0666	0.0056	0.0032	0.0102	0.0023	0.003	0.0168	0.1786	0.0053	0.0072	0.005	0.0909	0.0102	0.0056	0.0024	0.0044	0.1307	0.0923	0.0053	0.0075	0.0061	0.0198	0.0063	0.0082	0.171
4	rs11721654	41203091	1.21	0.117675403133419	1.83	0.0678757074061657	0.676334545633113	0.230391933645373	0.1322	0.0667	0.0056	0.0032	0.0102	0.0023	0.003	0.0168	0.1786	0.0054	0.0072	0.005	0.0908	0.0102	0.0056	0.0024	0.0044	0.1306	0.0924	0.0053	0.0075	0.0061	0.0198	0.0063	0.0082	0.171
4	rs76165181	41203499	1.21	0.117675403133419	1.84	0.0604088827715036	0.680913378797392	0.241647298718266	0.1322	0.0669	0.0056	0.0032	0.0102	0.0023	0.0029	0.0167	0.1782	0.0054	0.0072	0.005	0.0907	0.0102	0.0057	0.0024	0.0044	0.1306	0.0924	0.0053	0.0076	0.0061	0.0198	0.0063	0.0082	0.1709
4	rs12503156	41205611	1.21	0.117675403133419	1.83	0.0678757074061657	0.738666598608864	0.294568795660129	0.1321	0.0671	0.0055	0.0032	0.0104	0.0023	0.0029	0.0166	0.1782	0.0054	0.0072	0.0051	0.0901	0.0103	0.0059	0.0024	0.0043	0.1307	0.0925	0.0053	0.0076	0.0062	0.0198	0.0064	0.0083	0.1708
4	rs7685311	41206492	1.21	0.117675403133419	1.84	0.0604088827715036	0.740781165237212	0.296344187027406	0.1321	0.0671	0.0055	0.0032	0.0105	0.0023	0.0029	0.0166	0.1782	0.0054	0.0072	0.0051	0.0901	0.0103	0.0059	0.0024	0.0043	0.1307	0.0925	0.0053	0.0076	0.0062	0.0198	0.0064	0.0083	0.1708
4	rs17443388	41207624	1.21	0.117675403133419	1.84	0.0604088827715036	0.729334125315113	0.299429142349	0.1322	0.0671	0.0055	0.0032	0.0105	0.0023	0.0029	0.0165	0.1782	0.0054	0.0072	0.0051	0.0899	0.0103	0.0059	0.0024	0.0043	0.1307	0.0925	0.0053	0.0076	0.0062	0.0198	0.0064	0.0083	0.1708
4	rs13150250	41207639	1.21	0.117675403133419	1.84	0.0604088827715036	0.72910898847847	0.299191496639808	0.1322	0.0671	0.0055	0.0032	0.0105	0.0023	0.0029	0.0165	0.1782	0.0054	0.0072	0.0051	0.0899	0.0103	0.0059	0.0024	0.0043	0.1307	0.0925	0.0053	0.0076	0.0062	0.0198	0.0064	0.0083	0.1708
4	rs10517001	41210665	1.21	0.117675403133419	1.84	0.0604088827715036	0.692897808710243	0.31306782631699	0.1322	0.0671	0.0055	0.0032	0.0104	0.0024	0.0029	0.0165	0.1782	0.0054	0.0073	0.0051	0.0897	0.0103	0.0059	0.0024	0.0043	0.1307	0.0924	0.0053	0.0076	0.0062	0.0198	0.0064	0.0083	0.1708
4	rs17443513	41211532	1.21	0.117675403133419	1.84	0.0604088827715036	0.673869199113757	0.318864238315384	0.1322	0.0672	0.0055	0.0032	0.0104	0.0024	0.0029	0.0165	0.1783	0.0054	0.0073	0.0051	0.0896	0.0102	0.0059	0.0024	0.0043	0.1307	0.0924	0.0054	0.0076	0.0062	0.0198	0.0065	0.0083	0.1708
4	rs114662270	41215275	1.21	0.117675403133419	1.85	0.0536022520271762	0.662250151716365	0.338655782682718	0.1326	0.0672	0.0055	0.0032	0.0105	0.0024	0.0029	0.0164	0.1784	0.0054	0.0073	0.0051	0.0895	0.0102	0.0059	0.0024	0.0042	0.1306	0.0924	0.0055	0.0076	0.0062	0.0198	0.0065	0.0083	0.1703
4	rs10010101	41217131	1.21	0.117675403133419	1.85	0.0536022520271762	0.658516909539393	0.329205221808356	0.1329	0.0672	0.0054	0.0031	0.0105	0.0024	0.0029	0.0163	0.1785	0.0054	0.0073	0.0052	0.0893	0.0101	0.006	0.0024	0.0042	0.1306	0.0924	0.0056	0.0076	0.0062	0.0198	0.0065	0.0084	0.1701
4	rs13115636	41217246	1.21	0.117675403133419	1.85	0.0536022520271762	0.658875460518852	0.331529927061795	0.1329	0.0672	0.0054	0.0031	0.0105	0.0024	0.0029	0.0163	0.1785	0.0054	0.0073	0.0052	0.0893	0.0101	0.006	0.0024	0.0042	0.1306	0.0925	0.0056	0.0076	0.0062	0.0198	0.0065	0.0084	0.1701
4	rs6838666	41220977	1.21	0.117675403133419	1.85	0.0536022520271762	0.590919639080544	0.384221615014929	0.1314	0.0677	0.0053	0.0031	0.0104	0.0025	0.0029	0.0165	0.1789	0.0055	0.0074	0.0052	0.0894	0.0099	0.0063	0.0024	0.0042	0.1309	0.0927	0.0054	0.0075	0.0064	0.0201	0.0066	0.0085	0.1693
4	rs56080549	41221697	1.22	0.102418512327744	1.86	0.047416592333268	0.618015607508103	0.377340877462839	0.13	0.0684	0.0046	0.0028	0.0102	0.0026	0.003	0.0166	0.18	0.0055	0.0076	0.0049	0.0908	0.0093	0.0067	0.0024	0.0038	0.1312	0.092	0.0049	0.008	0.007	0.0203	0.0069	0.0087	0.1684
4	rs17443616	41222165	1.22	0.102418512327744	1.86	0.047416592333268	0.659664583325324	0.363307560459478	0.1298	0.0697	0.0044	0.0025	0.0097	0.0026	0.003	0.0165	0.1807	0.0053	0.0071	0.0046	0.0921	0.0081	0.0067	0.0025	0.0034	0.1318	0.0919	0.0044	0.0075	0.0072	0.0202	0.007	0.0082	0.1693
4	rs2342526	41222268	1.22	0.102418512327744	1.86	0.047416592333268	0.563920221298952	0.257825700739154	0.1297	0.0701	0.0043	0.0024	0.0095	0.0027	0.0031	0.0164	0.1809	0.0053	0.007	0.0046	0.0922	0.0079	0.0066	0.0025	0.0033	0.1317	0.0919	0.0043	0.0074	0.0072	0.0204	0.007	0.0082	0.1696
4	rs2880381	41222843	1.22	0.102418512327744	1.86	0.047416592333268	0.294411812258813	0.190971810947648	0.1288	0.0715	0.0044	0.002	0.0086	0.0026	0.0029	0.0164	0.1828	0.005	0.0064	0.0046	0.0951	0.0069	0.0064	0.0025	0.0028	0.1319	0.0921	0.0037	0.0072	0.0069	0.0205	0.0067	0.0079	0.1697
4	rs13101324	41225831	1.22	0.102418512327744	1.86	0.047416592333268	0.229589213008925	0.188098317716734	0.1294	0.072	0.0043	0.0019	0.0083	0.0025	0.0028	0.016	0.1831	0.005	0.006	0.0045	0.0956	0.0066	0.0061	0.0025	0.0026	0.1327	0.0924	0.0035	0.0071	0.0067	0.0205	0.0064	0.0078	0.1698
4	rs11556273	41259149	1.23	0.0887081089854507	1.88	0.0367535648830228	0.157251578605109	0.20366263355854	0.1303	0.0725	0.004	0.0017	0.0081	0.0026	0.0024	0.0154	0.1832	0.0051	0.0058	0.0043	0.0964	0.0068	0.0057	0.0025	0.0023	0.1341	0.0926	0.0032	0.0069	0.0064	0.0201	0.0059	0.0078	0.1703
4	rs5030732	41259633	1.23	0.0887081089854507	1.9	0.0281172319502089	0.149961673147355	0.198011483840927	0.1303	0.0725	0.004	0.0017	0.008	0.0026	0.0024	0.0154	0.1832	0.0051	0.0058	0.0043	0.0965	0.0068	0.0057	0.0025	0.0023	0.1341	0.0927	0.0032	0.0069	0.0064	0.0201	0.0059	0.0078	0.1703
4	rs74289114	41261845	1.23	0.0887081089854507	1.9	0.0281172319502089	0.144999674374644	0.179366206051201	0.1304	0.0725	0.004	0.0017	0.008	0.0026	0.0024	0.0153	0.1832	0.0051	0.0058	0.0043	0.0965	0.0068	0.0056	0.0025	0.0023	0.1342	0.0927	0.0032	0.0069	0.0064	0.0201	0.0059	0.0078	0.1703
4	rs10004654	41265093	1.23	0.0887081089854507	1.91	0.0244682236684294	0.133550337172167	0.146575137116279	0.1304	0.0725	0.004	0.0017	0.008	0.0026	0.0025	0.0153	0.1832	0.0051	0.0058	0.0044	0.0964	0.0068	0.0056	0.0025	0.0023	0.1343	0.0926	0.0032	0.0069	0.0064	0.0201	0.0059	0.0078	0.1701
4	rs11728559	41272188	1.23	0.0887081089854507	1.92	0.0212190116555535	0.125754966361722	0.106428695506672	0.1303	0.0726	0.004	0.0017	0.008	0.0026	0.0025	0.0153	0.1831	0.0051	0.0058	0.0044	0.0964	0.0068	0.0056	0.0025	0.0024	0.1345	0.0926	0.0032	0.0069	0.0064	0.0201	0.0059	0.0077	0.17
4	rs73232154	41279471	1.23	0.0887081089854507	1.92	0.0212190116555535	0.1238650761482	0.108432939731538	0.1303	0.0727	0.004	0.0017	0.008	0.0026	0.0025	0.0153	0.1831	0.0051	0.0058	0.0044	0.0964	0.0068	0.0057	0.0025	0.0024	0.1345	0.0927	0.0031	0.0069	0.0064	0.0201	0.0059	0.0077	0.17
4	rs4861096	41284711	1.23	0.0887081089854507	1.93	0.0183364304120797	0.125162506644569	0.0897543985335138	0.1303	0.0728	0.004	0.0017	0.008	0.0026	0.0025	0.0153	0.1831	0.0051	0.0058	0.0044	0.0963	0.0068	0.0057	0.0025	0.0024	0.1345	0.0927	0.003	0.0069	0.0064	0.0201	0.0059	0.0077	0.1699
4	rs6848261	41286090	1.23	0.0887081089854507	1.93	0.0183364304120797	0.119417478770644	0.072439332491911	0.1303	0.073	0.004	0.0017	0.008	0.0027	0.0026	0.0153	0.1831	0.0051	0.0058	0.0044	0.0964	0.0068	0.0056	0.0025	0.0025	0.1344	0.0929	0.003	0.0069	0.0064	0.0201	0.0057	0.0077	0.1698
4	rs13107512	41292961	1.23	0.0887081089854507	1.93	0.0183364304120797	0.11967635723855	0.0969473785145671	0.1304	0.0735	0.0039	0.0016	0.0078	0.0027	0.0025	0.0141	0.1841	0.0052	0.0058	0.0044	0.0968	0.0068	0.0055	0.0025	0.0023	0.1346	0.0931	0.0028	0.0069	0.0062	0.0201	0.0056	0.0074	0.17
4	rs12186184	41297430	1.23	0.0887081089854507	1.93	0.0183364304120797	0.12071529958346	0.0899101185383723	0.1303	0.0736	0.0038	0.0016	0.0078	0.0027	0.0025	0.0137	0.1846	0.0052	0.0058	0.0044	0.0968	0.0068	0.0055	0.0025	0.0023	0.1347	0.0931	0.0028	0.0069	0.0062	0.0201	0.0055	0.0074	0.1701
4	rs114052099	41297790	1.23	0.0887081089854507	1.93	0.0183364304120797	0.121469060137866	0.0929680434291591	0.1303	0.0736	0.0038	0.0016	0.0078	0.0027	0.0024	0.0137	0.1846	0.0052	0.0058	0.0044	0.0968	0.0068	0.0055	0.0025	0.0023	0.1347	0.0931	0.0028	0.0069	0.0061	0.0201	0.0055	0.0074	0.1701
4	rs13151519	41300480	1.23	0.0887081089854507	1.92	0.0212190116555535	0.124453798109328	0.0909249139739374	0.1303	0.0736	0.0038	0.0016	0.0078	0.0028	0.0024	0.0136	0.1848	0.0052	0.0057	0.0044	0.0967	0.0068	0.0055	0.0025	0.0022	0.1347	0.093	0.0028	0.0069	0.0061	0.0202	0.0055	0.0074	0.1702
4	rs114801211	41301440	1.23	0.0887081089854507	1.92	0.0212190116555535	0.124100361146628	0.0885125145235343	0.1303	0.0736	0.0038	0.0016	0.0078	0.0028	0.0024	0.0135	0.1848	0.0052	0.0057	0.0044	0.0967	0.0068	0.0055	0.0025	0.0022	0.1347	0.093	0.0028	0.0069	0.0061	0.0202	0.0055	0.0074	0.1702
4	rs16853006	41305810	1.23	0.0887081089854507	1.93	0.0183364304120797	0.127692204718747	0.0781658893693271	0.1303	0.0736	0.0037	0.0017	0.0078	0.0028	0.0024	0.0134	0.185	0.0052	0.0057	0.0043	0.0966	0.0069	0.0055	0.0026	0.0022	0.1348	0.093	0.0028	0.0069	0.0061	0.0202	0.0055	0.0074	0.1703
4	rs17443905	41308647	1.23	0.0887081089854507	1.93	0.0183364304120797	0.130252647239734	0.0813573477662263	0.1303	0.0737	0.0037	0.0017	0.0078	0.0028	0.0024	0.0134	0.1848	0.0052	0.0057	0.0044	0.0968	0.0069	0.0055	0.0026	0.0022	0.1347	0.093	0.0028	0.0069	0.0061	0.0202	0.0056	0.0074	0.1701
4	rs114799895	41321125	1.24	0.0764474044013007	1.93	0.0183364304120797	0.118356800452749	0.0705940384961114	0.1304	0.0738	0.0035	0.0017	0.0077	0.0029	0.0025	0.0134	0.184	0.005	0.0058	0.0045	0.0975	0.0069	0.0057	0.0027	0.0024	0.1344	0.0931	0.0029	0.007	0.0061	0.0203	0.0057	0.0075	0.1694
4	rs7688479	41323056	1.24	0.0764474044013007	1.93	0.0183364304120797	0.116054971185838	0.0733693493488562	0.1304	0.0739	0.0035	0.0017	0.0076	0.0029	0.0025	0.0134	0.1838	0.0049	0.0058	0.0045	0.0977	0.0069	0.0057	0.0027	0.0024	0.1343	0.0932	0.0029	0.007	0.0061	0.0203	0.0058	0.0075	0.1692
4	rs1840101	41326784	1.24	0.0764474044013007	1.95	0.0135455391204581	0.115519046393991	0.0738002367806995	0.1303	0.0739	0.0035	0.0017	0.0076	0.0029	0.0025	0.0134	0.1838	0.005	0.0058	0.0045	0.0977	0.0068	0.0057	0.0027	0.0024	0.1345	0.0934	0.0029	0.007	0.006	0.0203	0.0058	0.0075	0.1691
4	rs17528515	41337421	1.24	0.0764474044013007	1.98	0.00836435616900225	0.123542002842402	0.0672394747727265	0.1301	0.0736	0.0034	0.0017	0.0076	0.0028	0.0025	0.0134	0.1836	0.005	0.0058	0.0046	0.0978	0.0069	0.0057	0.0028	0.0024	0.1348	0.0937	0.0029	0.0071	0.006	0.0204	0.0059	0.0075	0.1685
4	rs35954574	41339734	1.24	0.0764474044013007	1.98	0.00836435616900225	0.0977661749358789	0.0813573477662263	0.1301	0.0737	0.0037	0.0017	0.0076	0.0028	0.0025	0.0134	0.1835	0.005	0.0058	0.0046	0.0978	0.0069	0.0058	0.0028	0.0024	0.1348	0.0937	0.0029	0.0071	0.006	0.0201	0.0059	0.0074	0.1685
4	rs55981721	41348998	1.24	0.0764474044013007	1.95	0.0135455391204581	0.0833826864308406	0.0813573477662263	0.1305	0.074	0.0037	0.0017	0.0076	0.0026	0.0024	0.0132	0.1829	0.005	0.0059	0.0046	0.0975	0.007	0.0057	0.0029	0.0023	0.1349	0.0934	0.0029	0.0072	0.0059	0.0205	0.006	0.0074	0.1685
4	rs6812687	41355634	1.25	0.0655389160366862	1.93	0.0183364304120797	0.061990285978119	0.0708059500299208	0.1308	0.0748	0.0037	0.0017	0.0074	0.0025	0.0024	0.0133	0.1797	0.0048	0.0061	0.0046	0.0987	0.0071	0.0056	0.0032	0.0023	0.1354	0.0939	0.0029	0.0072	0.0055	0.0206	0.0061	0.0075	0.1686
4	rs61538223	41360865	1.25	0.0655389160366862	1.9	0.0281172319502089	0.0673239672215597	0.0856672111235445	0.1308	0.0749	0.0036	0.0017	0.0074	0.0025	0.0024	0.0133	0.179	0.0048	0.0062	0.0044	0.0989	0.0072	0.0056	0.0032	0.0024	0.1356	0.0941	0.0029	0.0072	0.0054	0.0208	0.0061	0.0074	0.1686
4	rs79342891	41364925	1.26	0.0558850734446599	1.89	0.0322004798625665	0.0697514399349947	0.0881258425092781	0.1309	0.0749	0.0036	0.0018	0.0074	0.0025	0.0024	0.0133	0.1784	0.0048	0.0062	0.0044	0.099	0.0072	0.0056	0.0032	0.0025	0.1358	0.0942	0.0029	0.0072	0.0054	0.0209	0.0061	0.0074	0.1686
4	rs78448075	41365351	1.26	0.0558850734446599	1.86	0.047416592333268	0.0691189610607002	0.0833876767461409	0.1309	0.0749	0.0036	0.0018	0.0074	0.0025	0.0024	0.0133	0.1783	0.0048	0.0062	0.0044	0.099	0.0072	0.0056	0.0032	0.0025	0.1358	0.0942	0.0029	0.0072	0.0054	0.0209	0.0061	0.0074	0.1686
4	rs74879050	41368175	1.26	0.0558850734446599	1.85	0.0536022520271762	0.0507552665097089	0.0960662935999257	0.1311	0.0752	0.0037	0.0018	0.0073	0.0024	0.0024	0.0132	0.1761	0.0047	0.0065	0.0044	0.0996	0.0071	0.0055	0.0032	0.0024	0.1372	0.0941	0.0029	0.0073	0.0052	0.0209	0.0061	0.0073	0.1689
4	rs114482301	41370486	1.28	0.0399545156677779	1.84	0.0604088827715036	0.0345279652962999	0.0484101843611724	0.1314	0.0759	0.0039	0.0017	0.0069	0.0024	0.0024	0.0128	0.1728	0.0045	0.0069	0.0044	0.1003	0.0076	0.0051	0.0031	0.0023	0.1397	0.094	0.0028	0.0076	0.0047	0.0215	0.006	0.007	0.169
4	rs116183417	41372088	1.28	0.0399545156677779	1.84	0.0604088827715036	0.0764143033949453	0.051393677963029	0.1315	0.0763	0.0039	0.0016	0.0067	0.0024	0.0024	0.0124	0.1706	0.0042	0.0071	0.0044	0.1007	0.0078	0.0049	0.003	0.0022	0.1414	0.0938	0.0028	0.0078	0.0043	0.0219	0.0059	0.0069	0.169
4	rs76237531	41377305	1.27	0.0473888655537761	1.83	0.0678757074061657	0.0840502786834366	0.0425098670040853	0.1316	0.0765	0.004	0.0016	0.0066	0.0024	0.0024	0.0123	0.1698	0.0042	0.0072	0.0044	0.1008	0.008	0.0048	0.003	0.0022	0.142	0.0938	0.0027	0.0079	0.0042	0.0221	0.0059	0.0068	0.169
4	rs1453043	41380276	1.27	0.0473888655537761	1.83	0.0678757074061657	0.0333207793454365	0.0317051155793327	0.1318	0.0765	0.004	0.0016	0.0063	0.0024	0.0024	0.0122	0.1701	0.0042	0.0068	0.0044	0.1009	0.0079	0.0048	0.003	0.0022	0.1423	0.0939	0.0027	0.0079	0.0042	0.0221	0.0059	0.0068	0.1692
4	rs74746908	41388512	1.27	0.0473888655537761	1.83	0.0678757074061657	0.0331596048385736	0.0286965491729155	0.1318	0.0766	0.004	0.0016	0.0063	0.0024	0.0024	0.0122	0.1698	0.0042	0.0068	0.0044	0.1008	0.008	0.0048	0.003	0.0022	0.1426	0.0939	0.0027	0.0079	0.0041	0.022	0.0059	0.0068	0.1693
4	rs13102816	41393272	1.27	0.0473888655537761	1.83	0.0678757074061657	0.0365805620322677	0.0274302294344924	0.1318	0.0767	0.004	0.0016	0.0063	0.0024	0.0024	0.0123	0.1697	0.0042	0.0069	0.0044	0.1008	0.008	0.0048	0.003	0.0022	0.1426	0.0939	0.0027	0.008	0.0041	0.022	0.0059	0.0068	0.1691
4	rs79160607	41395370	1.27	0.0473888655537761	1.81	0.0849480383532209	0.0374220919542515	0.0286018294494998	0.1318	0.0767	0.004	0.0016	0.0063	0.0024	0.0024	0.0122	0.1697	0.0042	0.0069	0.0044	0.1008	0.008	0.0048	0.003	0.0022	0.1426	0.0939	0.0027	0.008	0.0041	0.022	0.0059	0.0068	0.1691
4	rs17628224	41400873	1.27	0.0473888655537761	1.8	0.0946327581538143	0.0404514620247386	0.0320036463383413	0.1318	0.0767	0.004	0.0016	0.0063	0.0024	0.0024	0.0122	0.1697	0.0042	0.0069	0.0044	0.1008	0.008	0.0048	0.003	0.0022	0.1427	0.0939	0.0027	0.008	0.0041	0.022	0.0059	0.0068	0.1691
4	rs7659967	41410244	1.27	0.0473888655537761	1.8	0.0946327581538143	0.0844432073848052	0.0417189648434239	0.1323	0.0771	0.0039	0.0016	0.0063	0.0023	0.0023	0.0118	0.1684	0.004	0.0069	0.0044	0.1008	0.0083	0.0057	0.0029	0.0022	0.1447	0.0926	0.0025	0.008	0.004	0.0225	0.0059	0.0067	0.1686
4	rs3923631	41412942	1.27	0.0473888655537761	1.8	0.0946327581538143	0.0826499760494038	0.0424531539189916	0.1325	0.0771	0.0039	0.0016	0.0063	0.0023	0.0023	0.0118	0.1684	0.004	0.0069	0.0044	0.1009	0.0082	0.0057	0.0029	0.0022	0.1447	0.0925	0.0025	0.008	0.004	0.0225	0.0059	0.0067	0.1686
4	rs115465492	41412994	1.27	0.0473888655537761	1.8	0.0946327581538143	0.0827184920564889	0.0424531539189916	0.1325	0.0771	0.0039	0.0016	0.0063	0.0023	0.0023	0.0118	0.1684	0.004	0.0069	0.0044	0.1009	0.0082	0.0057	0.0029	0.0022	0.1447	0.0925	0.0025	0.008	0.004	0.0225	0.0059	0.0067	0.1686
4	rs78974798	41413356	1.27	0.0473888655537761	1.8	0.0946327581538143	0.0826271454495018	0.0423398292037379	0.1325	0.077	0.0039	0.0016	0.0063	0.0023	0.0023	0.0118	0.1684	0.004	0.0069	0.0044	0.1009	0.0082	0.0057	0.0029	0.0022	0.1447	0.0925	0.0025	0.008	0.004	0.0225	0.0059	0.0067	0.1686
4	rs7349673	41416598	1.27	0.0473888655537761	1.8	0.0946327581538143	0.0816945622296276	0.0423964746486491	0.1323	0.077	0.0039	0.0016	0.0063	0.0023	0.0023	0.0118	0.1684	0.004	0.0069	0.0044	0.1009	0.0082	0.0057	0.0029	0.0022	0.1447	0.0925	0.0025	0.008	0.004	0.0225	0.0059	0.0067	0.1687
4	rs73232194	41417335	1.27	0.0473888655537761	1.8	0.0946327581538143	0.0933358177261733	0.045505279576202	0.1323	0.077	0.0039	0.0016	0.0063	0.0023	0.0023	0.0118	0.1684	0.004	0.0069	0.0044	0.1009	0.0082	0.0057	0.0029	0.0022	0.1447	0.0925	0.0025	0.008	0.004	0.0225	0.0061	0.0066	0.1687
4	rs4452462	41418190	1.27	0.0473888655537761	1.8	0.0946327581538143	0.0932618390977835	0.0453883993183297	0.1323	0.077	0.0039	0.0016	0.0063	0.0023	0.0023	0.0118	0.1684	0.004	0.0069	0.0044	0.1009	0.0082	0.0057	0.0029	0.0022	0.1447	0.0925	0.0025	0.008	0.004	0.0225	0.0061	0.0066	0.1687
4	rs56037067	41426303	1.27	0.0473888655537761	1.8	0.0946327581538143	0.102247752326598	0.0459741297644504	0.1322	0.0771	0.0039	0.0016	0.0063	0.0022	0.0022	0.0118	0.1679	0.004	0.0069	0.0044	0.1012	0.0082	0.0057	0.0029	0.0021	0.1451	0.0926	0.0024	0.0081	0.0039	0.0225	0.006	0.0066	0.1688
4	rs77300434	41431063	1.27	0.0473888655537761	1.8	0.0946327581538143	0.12679586198544	0.0439962412285904	0.1322	0.0772	0.0039	0.0017	0.0063	0.0021	0.0022	0.0117	0.1675	0.004	0.0069	0.0044	0.1011	0.0083	0.0058	0.0029	0.0021	0.1456	0.0926	0.0024	0.0082	0.0038	0.0225	0.006	0.0066	0.1688
4	rs73232197	41434820	1.27	0.0473888655537761	1.8	0.0946327581538143	0.12886317611354	0.0433646137910952	0.1322	0.0772	0.0039	0.0017	0.0063	0.0021	0.0022	0.0117	0.1674	0.004	0.0069	0.0044	0.1011	0.0083	0.0058	0.003	0.0021	0.1456	0.0926	0.0024	0.0082	0.0038	0.0225	0.006	0.0065	0.1688
4	rs112518576	41438256	1.27	0.0473888655537761	1.84	0.0604088827715036	0.136429915358747	0.0403786316930395	0.1322	0.0774	0.0039	0.0017	0.0063	0.0021	0.0022	0.0117	0.1674	0.004	0.0069	0.0044	0.1012	0.0083	0.0058	0.003	0.0021	0.1455	0.0927	0.0024	0.0083	0.0037	0.0224	0.0059	0.0065	0.1687
4	rs11730615	41439990	1.27	0.0473888655537761	1.84	0.0604088827715036	0.133858196465245	0.0430218046720096	0.1322	0.0774	0.0039	0.0017	0.0063	0.0021	0.0022	0.0117	0.1673	0.004	0.0069	0.0044	0.1012	0.0083	0.0058	0.003	0.0022	0.1455	0.0927	0.0024	0.0083	0.0037	0.0224	0.0059	0.0065	0.1687
4	rs73810241	41446370	1.26	0.0558850734446599	1.84	0.0604088827715036	0.192248205875249	0.052136168043876	0.1318	0.0778	0.004	0.0017	0.0063	0.0019	0.0023	0.0114	0.1675	0.0039	0.007	0.0043	0.1014	0.0085	0.0058	0.003	0.0021	0.1454	0.0927	0.0023	0.0084	0.0035	0.0224	0.0059	0.0066	0.1687
4	rs4560447	41447510	1.26	0.0558850734446599	1.84	0.0604088827715036	0.192934743683564	0.0544545243824186	0.1317	0.0781	0.004	0.0017	0.0063	0.0019	0.0023	0.0114	0.1674	0.0039	0.007	0.0043	0.1014	0.0085	0.0058	0.003	0.0021	0.1454	0.0927	0.0023	0.0084	0.0035	0.0224	0.0059	0.0066	0.1687
4	rs7665984	41457735	1.26	0.0558850734446599	1.84	0.0604088827715036	0.269773153950491	0.0541386848519797	0.1323	0.0781	0.0039	0.0016	0.0064	0.0024	0.0026	0.0117	0.1673	0.0042	0.0076	0.0041	0.1016	0.009	0.0059	0.0035	0.0019	0.1439	0.0907	0.0024	0.0087	0.0039	0.0223	0.0055	0.0068	0.169
4	rs7696363	41457923	1.26	0.0558850734446599	1.84	0.0604088827715036	0.279433668221796	0.060009941834155	0.1325	0.0782	0.0038	0.0016	0.0064	0.0023	0.0026	0.0118	0.1669	0.0042	0.0076	0.004	0.1014	0.0091	0.0059	0.0035	0.0018	0.1438	0.0908	0.0024	0.0087	0.004	0.0224	0.0055	0.0068	0.1692
4	rs62411128	41469852	1.25	0.0655389160366862	1.84	0.0604088827715036	0.220964223339202	0.0794214207750481	0.1315	0.0792	0.004	0.0016	0.0064	0.0023	0.0029	0.0119	0.166	0.0037	0.0076	0.0042	0.1007	0.0094	0.0057	0.0034	0.0016	0.1429	0.0897	0.0035	0.0092	0.004	0.0227	0.0055	0.007	0.1703
4	rs11944274	41470741	1.25	0.0655389160366862	1.85	0.0536022520271762	0.221706913879732	0.0872775472308369	0.1315	0.0792	0.004	0.0016	0.0064	0.0023	0.0029	0.0119	0.166	0.0037	0.0076	0.0042	0.1007	0.0094	0.0057	0.0034	0.0016	0.1429	0.0897	0.0035	0.0092	0.004	0.0227	0.0055	0.007	0.1702
4	rs76005063	41471170	1.25	0.0655389160366862	1.85	0.0536022520271762	0.212160645461518	0.0793473405908469	0.1315	0.079	0.004	0.0016	0.0064	0.0023	0.0029	0.0119	0.166	0.0037	0.0076	0.0042	0.1008	0.0094	0.0057	0.0034	0.0016	0.143	0.0899	0.0035	0.0092	0.004	0.0227	0.0055	0.007	0.1702
4	rs28644266	41472809	1.25	0.0655389160366862	1.85	0.0536022520271762	0.212926979678443	0.0777247094247361	0.1313	0.079	0.004	0.0016	0.0064	0.0023	0.0029	0.0119	0.166	0.0037	0.0076	0.0042	0.1008	0.0094	0.0057	0.0034	0.0016	0.143	0.0899	0.0035	0.0092	0.004	0.0228	0.0055	0.007	0.1702
4	rs4861116	41484189	1.25	0.0655389160366862	1.85	0.0536022520271762	0.128141812122456	0.0846763759828098	0.1308	0.0793	0.0042	0.0016	0.0064	0.0024	0.003	0.012	0.166	0.0037	0.0071	0.0044	0.1009	0.0095	0.0057	0.0034	0.0016	0.1431	0.089	0.0037	0.0091	0.0041	0.0231	0.0058	0.007	0.1704
4	rs28488020	41485614	1.26	0.0558850734446599	1.85	0.0536022520271762	0.107878355497541	0.0698895715461525	0.1307	0.0793	0.0042	0.0016	0.0064	0.0024	0.003	0.0118	0.166	0.0037	0.007	0.0044	0.1009	0.0095	0.0056	0.0034	0.0017	0.143	0.0891	0.0037	0.0091	0.0041	0.0231	0.0056	0.007	0.1708
4	rs11736946	41497036	1.26	0.0558850734446599	1.85	0.0536022520271762	0.0811969430114992	0.0669630070671955	0.1306	0.0793	0.0042	0.0015	0.0064	0.0024	0.003	0.0119	0.1663	0.0036	0.0069	0.0043	0.1008	0.0095	0.0055	0.0034	0.0017	0.1423	0.0893	0.0038	0.0092	0.0041	0.0231	0.0056	0.007	0.1715
4	rs11734313	41510941	1.26	0.0558850734446599	1.85	0.0536022520271762	0.0625411454256271	0.0568162870431793	0.1306	0.0792	0.0043	0.0015	0.0064	0.0024	0.0029	0.0119	0.1662	0.0035	0.0068	0.0043	0.1007	0.0095	0.0055	0.0033	0.0017	0.1428	0.0893	0.0037	0.0091	0.0043	0.0232	0.0055	0.007	0.1717
4	rs115518650	41513296	1.26	0.0558850734446599	1.84	0.0604088827715036	0.0484540836156415	0.0404340865136578	0.1306	0.0791	0.0043	0.0015	0.0064	0.0024	0.0029	0.012	0.166	0.0035	0.0067	0.0043	0.1007	0.0095	0.0055	0.0033	0.0017	0.1427	0.0893	0.0037	0.0091	0.0044	0.0232	0.0055	0.007	0.172
4	rs6447081	41518651	1.26	0.0558850734446599	1.84	0.0604088827715036	0.0397454724141295	0.0476914650292326	0.1304	0.0791	0.0043	0.0014	0.0064	0.0024	0.0029	0.0121	0.1661	0.0035	0.0067	0.0044	0.1006	0.0095	0.0054	0.0032	0.0017	0.1427	0.0893	0.0037	0.0091	0.0044	0.0231	0.0054	0.007	0.1722
4	rs79243284	41518682	1.26	0.0558850734446599	1.84	0.0604088827715036	0.0396893622108543	0.0470367950796664	0.1304	0.0791	0.0043	0.0014	0.0064	0.0024	0.0029	0.0121	0.1661	0.0035	0.0067	0.0044	0.1006	0.0095	0.0054	0.0032	0.0017	0.1427	0.0893	0.0037	0.0091	0.0044	0.0231	0.0054	0.007	0.1722
4	rs6447083	41528601	1.26	0.0558850734446599	1.84	0.0604088827715036	0.0179997816328139	0.0291245998673165	0.1295	0.079	0.0043	0.0014	0.0065	0.0023	0.0028	0.0123	0.1665	0.0036	0.0066	0.0044	0.1006	0.0096	0.0051	0.003	0.0017	0.1425	0.0895	0.0038	0.0091	0.0044	0.023	0.0055	0.0071	0.1729
4	rs74870915	41531944	1.26	0.0558850734446599	1.86	0.047416592333268	0.00975468359098998	0.0386765537187849	0.1283	0.0789	0.0044	0.0013	0.0066	0.0022	0.0027	0.0127	0.167	0.0035	0.0064	0.0047	0.1006	0.0097	0.0046	0.0027	0.0017	0.1423	0.0896	0.004	0.0091	0.0044	0.0228	0.0056	0.0072	0.174
4	rs6815819	41534784	1.26	0.0558850734446599	1.86	0.047416592333268	0.00818829192541823	0.0505945494654554	0.128	0.0788	0.0043	0.0013	0.0067	0.0022	0.0026	0.0129	0.167	0.0035	0.0064	0.0047	0.1008	0.0097	0.0046	0.0026	0.0017	0.1421	0.0896	0.004	0.0092	0.0044	0.0227	0.0057	0.0072	0.1742
4	rs56401407	41535317	1.26	0.0558850734446599	1.86	0.047416592333268	0.00748526144320542	0.0495577887879755	0.1279	0.0788	0.0043	0.0013	0.0067	0.0022	0.0026	0.0129	0.167	0.0035	0.0064	0.0048	0.1008	0.0097	0.0046	0.0026	0.0017	0.1421	0.0896	0.004	0.0092	0.0044	0.0227	0.0057	0.0072	0.1742
4	rs116253125	41536245	1.26	0.0558850734446599	1.86	0.047416592333268	0.00682564229101716	0.0442846865317722	0.1279	0.0788	0.0043	0.0013	0.0067	0.0022	0.0026	0.0129	0.167	0.0035	0.0064	0.0048	0.1008	0.0097	0.0046	0.0026	0.0017	0.1422	0.0896	0.004	0.0092	0.0044	0.0227	0.0057	0.0072	0.1743
4	rs28455547	41541642	1.26	0.0558850734446599	1.86	0.047416592333268	0.00461213233617144	0.045505279576202	0.1275	0.079	0.0042	0.0013	0.0067	0.0022	0.0026	0.0131	0.1667	0.0035	0.0063	0.005	0.1008	0.0098	0.0046	0.0025	0.0018	0.1423	0.0897	0.0041	0.0092	0.0044	0.0226	0.0056	0.0072	0.1745
4	rs10030961	41545764	1.26	0.0558850734446599	1.86	0.047416592333268	0.00252073346031544	0.051332012947862	0.1271	0.079	0.0041	0.0013	0.0066	0.0021	0.0023	0.0132	0.166	0.0033	0.0057	0.0052	0.1021	0.0097	0.0043	0.002	0.0018	0.1425	0.0898	0.0042	0.0093	0.0042	0.0224	0.0054	0.0073	0.1763
4	rs112314236	41545856	1.26	0.0558850734446599	1.86	0.047416592333268	0.00266672912137378	0.0451550381444514	0.127	0.0791	0.0041	0.0013	0.0066	0.002	0.0023	0.0132	0.1658	0.0033	0.0057	0.0052	0.1022	0.0097	0.0043	0.002	0.0018	0.1426	0.0898	0.0042	0.0093	0.0042	0.0224	0.0054	0.0073	0.1763
4	rs73144493	41546097	1.26	0.0558850734446599	1.9	0.0281172319502089	0.00323280939565628	0.0473933940621845	0.1267	0.0792	0.004	0.0012	0.0066	0.002	0.0022	0.0132	0.1655	0.0033	0.0057	0.0053	0.1029	0.0096	0.0042	0.0019	0.0018	0.1427	0.0899	0.0042	0.0093	0.0042	0.0223	0.0053	0.0072	0.1763
4	rs6855264	41546214	1.26	0.0558850734446599	1.9	0.0281172319502089	0.00363600314324956	0.0478109234966715	0.1267	0.0793	0.004	0.0012	0.0066	0.002	0.0022	0.0132	0.1655	0.0033	0.0056	0.0052	0.1031	0.0096	0.0041	0.0019	0.0018	0.1427	0.0899	0.0042	0.0093	0.0042	0.0223	0.0053	0.0072	0.1764
4	rs4368643	41547137	1.26	0.0558850734446599	1.9	0.0281172319502089	0.00524036980574932	0.0588934940657599	0.1269	0.0796	0.0038	0.001	0.0066	0.0018	0.0021	0.0132	0.1657	0.0032	0.0055	0.0051	0.1034	0.0096	0.0041	0.0018	0.0017	0.1432	0.0898	0.0043	0.0092	0.0041	0.0222	0.0052	0.0072	0.1769
4	rs56379358	41549946	1.27	0.0473888655537761	1.9	0.0281172319502089	0.00390035558383629	0.0504720913336642	0.1271	0.0796	0.0038	0.001	0.0067	0.0018	0.0021	0.0131	0.1657	0.0031	0.0051	0.0049	0.1043	0.0095	0.0041	0.0018	0.0018	0.1424	0.0894	0.0043	0.0092	0.0041	0.0223	0.005	0.0071	0.1777
4	rs62412479	41550894	1.27	0.0473888655537761	1.9	0.0281172319502089	0.00386805415593656	0.045505279576202	0.1272	0.0796	0.0038	0.001	0.0067	0.0018	0.0021	0.0131	0.1657	0.0031	0.005	0.0049	0.1046	0.0095	0.0041	0.0018	0.0019	0.1421	0.0893	0.0044	0.0091	0.0041	0.0223	0.005	0.0071	0.178
4	rs10003436	41555718	1.26	0.0558850734446599	1.9	0.0281172319502089	0.00450504790460092	0.0458567180137655	0.1274	0.0796	0.0036	0.0011	0.0067	0.0019	0.0021	0.013	0.1656	0.003	0.0046	0.0046	0.1057	0.0094	0.0041	0.0018	0.002	0.1412	0.0888	0.0044	0.0091	0.0041	0.0225	0.0048	0.007	0.179
4	rs71608081	41560961	1.26	0.0558850734446599	1.9	0.0281172319502089	0.00664243281571277	0.0329575116390723	0.1272	0.0791	0.0035	0.0012	0.0068	0.002	0.0022	0.0131	0.166	0.0028	0.0045	0.0045	0.1065	0.0091	0.0042	0.0018	0.0021	0.1392	0.0897	0.0045	0.0089	0.004	0.0227	0.0048	0.0071	0.1797
4	rs11940415	41562903	1.26	0.0558850734446599	1.87	0.04181310425502	0.00696166909439883	0.034851966632784	0.1271	0.0791	0.0035	0.0012	0.0068	0.002	0.0022	0.0131	0.166	0.0028	0.0045	0.0045	0.1065	0.0091	0.0042	0.0018	0.0021	0.1391	0.0897	0.0045	0.0089	0.004	0.0227	0.0048	0.0071	0.1798
4	rs74760447	41570291	1.26	0.0558850734446599	1.85	0.0536022520271762	0.00771142506211988	0.0300864075454566	0.1271	0.0789	0.0035	0.0013	0.0068	0.002	0.0022	0.0131	0.1663	0.0028	0.0045	0.0045	0.1065	0.0091	0.0042	0.0019	0.0021	0.1387	0.0896	0.0045	0.0089	0.0039	0.0227	0.0049	0.0071	0.18
4	rs80125379	41585564	1.25	0.0655389160366862	1.85	0.0536022520271762	0.00668028490541468	0.0335156460607513	0.1273	0.0789	0.0035	0.0013	0.0067	0.002	0.0021	0.0131	0.1665	0.0028	0.0045	0.0045	0.1067	0.0091	0.0042	0.0019	0.0022	0.1384	0.0896	0.0046	0.0088	0.0039	0.0228	0.0049	0.0071	0.1799
4	rs6844955	41586613	1.25	0.0655389160366862	1.85	0.0536022520271762	0.00656348221533607	0.0338218990839475	0.1274	0.0788	0.0035	0.0013	0.0067	0.002	0.0021	0.0131	0.1664	0.0028	0.0045	0.0045	0.1067	0.0091	0.0042	0.0019	0.0022	0.1385	0.0895	0.0046	0.0088	0.0039	0.0228	0.0049	0.0071	0.1799
4	rs113879390	41594902	1.25	0.0655389160366862	1.85	0.0536022520271762	0.00585420480773176	0.0334138463367034	0.1274	0.0789	0.0035	0.0013	0.0067	0.002	0.0021	0.0131	0.1665	0.0028	0.0045	0.0045	0.1067	0.0091	0.0042	0.0019	0.002	0.1384	0.0895	0.0046	0.0088	0.0039	0.0228	0.0049	0.007	0.18
4	rs76316839	41599798	1.25	0.0655389160366862	1.85	0.0536022520271762	0.00568487691220575	0.0315563357147511	0.1274	0.0789	0.0035	0.0013	0.0067	0.002	0.0021	0.0131	0.1666	0.0028	0.0045	0.0045	0.1067	0.0091	0.0042	0.0019	0.002	0.1383	0.0894	0.0046	0.0088	0.0039	0.0228	0.0049	0.007	0.1799
4	rs4306988	41607350	1.25	0.0655389160366862	1.85	0.0536022520271762	0.0067297411125853	0.0370609845395005	0.1275	0.0792	0.0036	0.0014	0.0067	0.0021	0.0021	0.0131	0.167	0.0029	0.0046	0.0045	0.1067	0.0092	0.0042	0.002	0.0021	0.1378	0.0888	0.0049	0.0088	0.0039	0.0228	0.0048	0.007	0.1795
4	rs28377569	41607468	1.25	0.0655389160366862	1.85	0.0536022520271762	0.00645934393462438	0.0360013524982591	0.1274	0.0793	0.0036	0.0014	0.0067	0.0021	0.0021	0.013	0.1671	0.0028	0.0045	0.0045	0.1067	0.0092	0.0042	0.002	0.0021	0.1381	0.0888	0.0049	0.0088	0.0039	0.0227	0.0048	0.007	0.1794
4	rs60344670	41611227	1.25	0.0655389160366862	1.85	0.0536022520271762	0.00349437060319483	0.0280365926626037	0.1273	0.0794	0.0038	0.0015	0.0068	0.0021	0.0021	0.013	0.1672	0.003	0.0047	0.0046	0.1057	0.0093	0.0042	0.002	0.0021	0.1372	0.089	0.0047	0.0088	0.0041	0.0225	0.0047	0.0071	0.1801
4	rs62412483	41612366	1.26	0.0558850734446599	1.85	0.0536022520271762	0.00280978420425585	0.0248012363285084	0.1274	0.0792	0.0038	0.0015	0.0068	0.0021	0.0021	0.0131	0.1674	0.003	0.0047	0.0047	0.1052	0.0093	0.0042	0.002	0.002	0.1371	0.0893	0.0047	0.0088	0.0041	0.0224	0.0047	0.0071	0.1803
4	rs10026359	41613931	1.26	0.0558850734446599	1.85	0.0536022520271762	0.0027262358218005	0.0266009526377615	0.1273	0.0793	0.0038	0.0015	0.0068	0.0021	0.0021	0.0131	0.1676	0.003	0.0047	0.0047	0.1048	0.0093	0.0042	0.002	0.002	0.1368	0.0894	0.0048	0.0087	0.0041	0.0224	0.0047	0.0071	0.1805
4	rs35320132	41616187	1.26	0.0558850734446599	1.86	0.047416592333268	0.00381877213866575	0.0217965241477336	0.1273	0.0793	0.0039	0.0015	0.0069	0.0021	0.0021	0.0131	0.1677	0.003	0.0047	0.0047	0.1049	0.0093	0.0041	0.002	0.002	0.1366	0.0894	0.0048	0.0087	0.0041	0.0223	0.0047	0.0071	0.1806
4	rs78523290	41623302	1.26	0.0558850734446599	1.86	0.047416592333268	0.00373131445251922	0.0190958769460637	0.1273	0.079	0.004	0.0016	0.0069	0.0022	0.0021	0.0129	0.1675	0.0031	0.0048	0.0046	0.1051	0.0093	0.0042	0.002	0.0021	0.1364	0.0893	0.0046	0.0086	0.0041	0.0224	0.0046	0.0072	0.1808
4	rs28635655	41626807	1.27	0.0473888655537761	1.86	0.047416592333268	0.00682564229101716	0.0147995039598228	0.1274	0.0778	0.0047	0.0018	0.007	0.0024	0.0024	0.0126	0.1667	0.0036	0.005	0.0044	0.1061	0.0097	0.0047	0.0021	0.0023	0.1354	0.0886	0.0036	0.0083	0.0041	0.0225	0.0045	0.0076	0.1817
4	rs28478590	41627189	1.27	0.0473888655537761	1.86	0.047416592333268	0.00974961776556674	0.0142878612642874	0.1273	0.0776	0.0047	0.0018	0.007	0.0024	0.0024	0.0126	0.1667	0.0036	0.005	0.0045	0.1063	0.0097	0.0047	0.0021	0.0022	0.135	0.0886	0.0036	0.0083	0.0041	0.0226	0.004	0.0075	0.1825
4	rs28622470	41631718	1.27	0.0473888655537761	1.85	0.0536022520271762	0.0112758694959862	0.027662709084856	0.1272	0.0763	0.0049	0.0022	0.0074	0.0025	0.0028	0.0126	0.1662	0.0043	0.0055	0.0051	0.1061	0.0103	0.0048	0.0025	0.0023	0.1357	0.0874	0.0035	0.0079	0.0043	0.0223	0.0038	0.0078	0.1813
4	rs73135482	41633322	1.27	0.0473888655537761	1.85	0.0536022520271762	0.0101194802419649	0.049012718364381	0.1278	0.0758	0.0041	0.0022	0.0074	0.0025	0.0029	0.0126	0.1663	0.0044	0.0056	0.0049	0.1069	0.0104	0.0048	0.0026	0.0024	0.1356	0.0876	0.0032	0.0079	0.0037	0.0217	0.0035	0.0079	0.182
4	rs4861122	41636344	1.25	0.0655389160366862	1.84	0.0604088827715036	0.00816613916269906	0.104108688783079	0.1275	0.0757	0.0041	0.0024	0.0077	0.0031	0.0031	0.0129	0.1654	0.005	0.0059	0.005	0.1058	0.0107	0.0049	0.0028	0.0027	0.1344	0.0874	0.0031	0.0075	0.0038	0.0218	0.0038	0.0081	0.1821
4	rs13144919	41637245	1.25	0.0655389160366862	1.84	0.0604088827715036	0.00927250574736545	0.140248667790305	0.1275	0.0756	0.004	0.0025	0.0078	0.0032	0.0031	0.0132	0.1646	0.0052	0.006	0.0051	0.1055	0.0108	0.005	0.003	0.0027	0.1333	0.088	0.0031	0.0072	0.0037	0.0217	0.0041	0.0082	0.1827
4	rs61390368	41638728	1.24	0.0764474044013007	1.84	0.0604088827715036	0.0136860235945184	0.205769121028153	0.1278	0.0757	0.004	0.0026	0.008	0.0033	0.0032	0.0134	0.1642	0.0055	0.0061	0.0051	0.1045	0.011	0.0051	0.0033	0.0028	0.1321	0.0881	0.0032	0.0068	0.0038	0.0217	0.0041	0.0083	0.1827
4	rs4345220	41639516	1.24	0.0764474044013007	1.84	0.0604088827715036	0.0119459733846475	0.209897476102261	0.128	0.0759	0.0042	0.0026	0.008	0.0034	0.0032	0.0135	0.1638	0.0057	0.0062	0.0052	0.1041	0.0111	0.0051	0.0034	0.0028	0.1316	0.0881	0.0032	0.0067	0.0039	0.0217	0.0043	0.0084	0.1827
4	rs35166673	41640351	1.24	0.0764474044013007	1.84	0.0604088827715036	0.0169898828224772	0.217267691610937	0.128	0.0759	0.0042	0.0026	0.008	0.0035	0.0033	0.0135	0.1638	0.0057	0.0062	0.0052	0.1039	0.0111	0.0051	0.0035	0.0028	0.1316	0.0879	0.0032	0.0066	0.0038	0.0217	0.0043	0.0084	0.1827
4	rs6836918	41640878	1.24	0.0764474044013007	1.84	0.0604088827715036	0.0173373300386761	0.219958662185691	0.128	0.0759	0.0042	0.0026	0.008	0.0035	0.0033	0.0135	0.1637	0.0058	0.0062	0.0052	0.1039	0.0111	0.0051	0.0035	0.0029	0.1316	0.088	0.0032	0.0066	0.0038	0.0217	0.0043	0.0084	0.1826
4	rs4861125	41642969	1.24	0.0764474044013007	1.85	0.0536022520271762	0.0229446100596357	0.241980939028418	0.128	0.0756	0.0042	0.0026	0.0081	0.0035	0.0033	0.0135	0.1633	0.0058	0.0062	0.0053	0.1039	0.0113	0.0052	0.0036	0.0029	0.1315	0.0881	0.0034	0.0066	0.0037	0.0219	0.0043	0.0084	0.1822
4	rs114111811	41645116	1.24	0.0764474044013007	1.85	0.0536022520271762	0.0249289044913874	0.265235822258844	0.1279	0.0756	0.0042	0.0026	0.0081	0.0035	0.0033	0.0135	0.1632	0.0058	0.0062	0.0053	0.1038	0.0113	0.0052	0.0036	0.0029	0.1314	0.0882	0.0034	0.0066	0.0037	0.0219	0.0043	0.0084	0.1822
4	rs79544914	41650488	1.24	0.0764474044013007	1.85	0.0536022520271762	0.0259761353026638	0.283049649841416	0.1278	0.0755	0.0042	0.0027	0.0081	0.0036	0.0033	0.0136	0.1631	0.0059	0.0063	0.0052	0.1038	0.0114	0.0052	0.0036	0.0029	0.1313	0.0882	0.0034	0.0066	0.0038	0.0218	0.0043	0.0084	0.1822
4	rs16853408	41652442	1.24	0.0764474044013007	1.85	0.0536022520271762	0.0248077160512691	0.288674221462003	0.1278	0.0755	0.0043	0.0027	0.0081	0.0036	0.0033	0.0136	0.163	0.0059	0.0063	0.0052	0.1038	0.0115	0.0052	0.0036	0.0029	0.1313	0.0882	0.0034	0.0066	0.0038	0.0218	0.0044	0.0084	0.1822
4	rs7659262	41658985	1.23	0.0887081089854507	1.85	0.0536022520271762	0.0480855279805283	0.518527117784857	0.1254	0.0744	0.0044	0.003	0.0083	0.0038	0.0036	0.0141	0.1624	0.0066	0.0065	0.0053	0.1032	0.0125	0.0053	0.004	0.0031	0.1312	0.0878	0.0035	0.0065	0.004	0.0213	0.0048	0.0086	0.1826
4	rs79394010	41668853	1.23	0.0887081089854507	1.85	0.0536022520271762	0.0507386919797154	0.563249930789998	0.1254	0.0744	0.0042	0.003	0.0083	0.0039	0.0036	0.0142	0.1623	0.0067	0.0066	0.0053	0.1029	0.0126	0.0053	0.0041	0.0031	0.1313	0.0878	0.0035	0.0066	0.004	0.0213	0.0049	0.0087	0.1825
4	rs2289342	41672759	1.23	0.0887081089854507	1.84	0.0604088827715036	0.0549090828717052	0.553951344353236	0.1254	0.0743	0.0042	0.003	0.0083	0.0038	0.0036	0.0142	0.1622	0.0067	0.0066	0.0052	0.1029	0.0127	0.0053	0.004	0.0031	0.1312	0.0878	0.0035	0.0065	0.004	0.0213	0.0054	0.0087	0.1827
4	rs11734372	41673604	1.23	0.0887081089854507	1.84	0.0604088827715036	0.0537294110287572	0.560428179321498	0.1255	0.0743	0.0042	0.003	0.0083	0.0038	0.0036	0.0142	0.1621	0.0067	0.0066	0.0052	0.1029	0.0127	0.0053	0.004	0.0031	0.1314	0.0877	0.0035	0.0065	0.004	0.0213	0.0054	0.0087	0.1825
4	rs6837759	41679483	1.23	0.0887081089854507	1.84	0.0604088827715036	0.0505235545586865	0.594943012054691	0.1252	0.0744	0.0044	0.003	0.0083	0.0039	0.0035	0.0143	0.1619	0.0068	0.0067	0.0051	0.103	0.0127	0.0053	0.004	0.0031	0.1312	0.0878	0.0036	0.0065	0.0041	0.0213	0.0054	0.0088	0.1823
4	rs72624137	41682373	1.23	0.0887081089854507	1.84	0.0604088827715036	0.0537466351289205	0.605551373618179	0.1251	0.0744	0.0043	0.003	0.0083	0.0039	0.0036	0.0142	0.162	0.0068	0.0067	0.005	0.1029	0.0127	0.0053	0.004	0.0031	0.1311	0.0879	0.0035	0.0065	0.0041	0.0212	0.0055	0.0088	0.1823
4	rs62410256	41687107	1.23	0.0887081089854507	1.84	0.0604088827715036	0.0648548340377546	0.627769544278177	0.125	0.0744	0.0043	0.003	0.0082	0.004	0.0036	0.0141	0.162	0.0068	0.0067	0.005	0.1029	0.0128	0.0052	0.004	0.0032	0.131	0.0881	0.0035	0.0065	0.0041	0.0211	0.0058	0.0089	0.1823
4	rs2304652	41687911	1.23	0.0887081089854507	1.84	0.0604088827715036	0.0655793997408295	0.628204230388219	0.1251	0.0744	0.0043	0.003	0.0082	0.004	0.0036	0.0141	0.1618	0.0068	0.0067	0.005	0.1029	0.0128	0.0052	0.004	0.0032	0.1309	0.0881	0.0035	0.0066	0.0041	0.0211	0.0058	0.0089	0.1823
4	rs79819895	41690514	1.23	0.0887081089854507	1.84	0.0604088827715036	0.0789373733349395	0.682932946566079	0.125	0.0744	0.0043	0.003	0.0082	0.004	0.0036	0.0141	0.1618	0.007	0.0067	0.005	0.1029	0.0129	0.0052	0.004	0.0032	0.1307	0.0881	0.0035	0.0065	0.0041	0.0211	0.0058	0.0089	0.1824
4	rs77420897	41691709	1.23	0.0887081089854507	1.83	0.0678757074061657	0.079492862023308	0.700562895930641	0.125	0.0744	0.0043	0.003	0.0082	0.004	0.0036	0.0141	0.1618	0.007	0.0067	0.005	0.1029	0.0128	0.0052	0.004	0.0032	0.1307	0.0881	0.0035	0.0065	0.0041	0.0211	0.0058	0.0089	0.1824
4	rs7674006	41700107	1.23	0.0887081089854507	1.83	0.0678757074061657	0.0827184920564889	0.690476223788165	0.1248	0.0743	0.0043	0.003	0.0082	0.004	0.0036	0.0141	0.1617	0.0069	0.0067	0.005	0.1029	0.0128	0.0052	0.004	0.0032	0.1303	0.0882	0.0035	0.0065	0.0041	0.0212	0.0058	0.009	0.1829
4	rs116807154	41700302	1.23	0.0887081089854507	1.83	0.0678757074061657	0.0837275682592932	0.687367899464906	0.1248	0.0743	0.0043	0.003	0.0082	0.004	0.0036	0.0141	0.1617	0.0069	0.0067	0.005	0.1029	0.0128	0.0052	0.004	0.0032	0.1303	0.0882	0.0035	0.0065	0.0041	0.0212	0.0058	0.009	0.1829
4	rs1371298	41711258	1.24	0.0764474044013007	1.83	0.0678757074061657	0.0332959477162928	0.652804008562457	0.1234	0.0718	0.0046	0.0026	0.0079	0.0034	0.0031	0.0143	0.1623	0.007	0.0067	0.0056	0.105	0.0126	0.0054	0.0033	0.0029	0.1321	0.0875	0.0032	0.0066	0.0048	0.0213	0.0059	0.0095	0.1837
4	rs1371300	41711600	1.23	0.0887081089854507	1.82	0.0760422202337298	0.0387990030727384	0.640549446196139	0.123	0.0714	0.0047	0.0024	0.0078	0.0032	0.0029	0.0142	0.1617	0.0069	0.0065	0.0057	0.1062	0.0125	0.0057	0.0031	0.0027	0.1317	0.0877	0.003	0.0066	0.0048	0.0217	0.006	0.0097	0.1847
4	rs11722038	41723157	1.23	0.0887081089854507	1.82	0.0760422202337298	0.0500294301777393	0.690476223788165	0.1228	0.0707	0.0047	0.0023	0.0079	0.003	0.0027	0.014	0.1614	0.0069	0.0064	0.0057	0.107	0.0124	0.0059	0.0028	0.0025	0.1319	0.0886	0.003	0.0066	0.0047	0.0217	0.0059	0.0097	0.1851
4	rs116001339	41727059	1.23	0.0887081089854507	1.82	0.0760422202337298	0.0510708752807571	0.686924111971775	0.1228	0.0706	0.0047	0.0023	0.0079	0.003	0.0027	0.014	0.1614	0.0069	0.0064	0.0057	0.1071	0.0124	0.0059	0.0028	0.0025	0.1319	0.0886	0.003	0.0065	0.0047	0.0218	0.0059	0.0097	0.185
4	rs79639912	41729460	1.23	0.0887081089854507	1.82	0.0760422202337298	0.0509378269097435	0.670108589920195	0.1228	0.0706	0.0047	0.0023	0.008	0.003	0.0027	0.014	0.1614	0.0069	0.0064	0.0057	0.1071	0.0124	0.0059	0.0028	0.0025	0.1317	0.0887	0.003	0.0065	0.0047	0.0218	0.0059	0.0097	0.1852
4	rs16853557	41730976	1.23	0.0887081089854507	1.79	0.105135818603982	0.0529410925041075	0.662029968000553	0.1227	0.0704	0.0047	0.0023	0.008	0.003	0.0027	0.014	0.1618	0.0069	0.0064	0.0057	0.1073	0.0124	0.0059	0.0028	0.0025	0.1315	0.0887	0.003	0.0066	0.0047	0.0218	0.0059	0.0097	0.1852
4	rs62412160	41732847	1.23	0.0887081089854507	1.79	0.105135818603982	0.0506062268882377	0.661736623452383	0.1228	0.0705	0.0047	0.0023	0.008	0.003	0.0027	0.014	0.1618	0.0068	0.0064	0.0057	0.1072	0.0123	0.0059	0.0028	0.0025	0.1316	0.0887	0.0029	0.0065	0.0047	0.0218	0.0058	0.0097	0.1853
4	rs74429211	41738664	1.23	0.0887081089854507	1.79	0.105135818603982	0.0417003404136468	0.606413463282001	0.123	0.0708	0.0047	0.0022	0.0079	0.003	0.0027	0.0141	0.1618	0.0067	0.0064	0.0057	0.107	0.0122	0.0059	0.0027	0.0025	0.1318	0.0886	0.0029	0.0064	0.0046	0.0218	0.0058	0.0096	0.1854
4	rs11724135	41739295	1.23	0.0887081089854507	1.79	0.105135818603982	0.0410941795309308	0.607994716606952	0.123	0.0708	0.0047	0.0022	0.0079	0.003	0.0027	0.0142	0.1618	0.0067	0.0064	0.0057	0.107	0.0122	0.0059	0.0027	0.0025	0.1318	0.0886	0.0029	0.0064	0.0046	0.0219	0.0058	0.0096	0.1854
4	rs1063611	41746162	1.23	0.0887081089854507	1.79	0.105135818603982	0.0365143409578956	0.560428179321498	0.1233	0.071	0.0047	0.0022	0.0079	0.0029	0.0028	0.0142	0.1618	0.0066	0.0064	0.0057	0.1069	0.012	0.0059	0.0027	0.0025	0.1319	0.0885	0.0029	0.0063	0.0046	0.0219	0.0057	0.0095	0.1854
4	rs1122992	41763403	1.22	0.102418512327744	1.79	0.105135818603982	0.0293053823369128	0.481257619688119	0.1235	0.0715	0.0047	0.0022	0.0079	0.0029	0.0028	0.0143	0.1617	0.0065	0.0064	0.0058	0.1066	0.0117	0.0059	0.0026	0.0025	0.1322	0.0884	0.0029	0.0063	0.0045	0.022	0.0057	0.0094	0.1856
4	rs115713453	41772720	1.22	0.102418512327744	1.8	0.0946327581538143	0.0284074226794088	0.473133263052596	0.1235	0.0718	0.0046	0.0022	0.0079	0.0029	0.0028	0.0143	0.1616	0.0065	0.0064	0.0058	0.1066	0.0116	0.0059	0.0026	0.0025	0.1321	0.0884	0.0029	0.0062	0.0045	0.022	0.0057	0.0094	0.1856
4	rs145312028	41774991	1.22	0.102418512327744	1.79	0.105135818603982	0.0279548452901935	0.468949788004581	0.1235	0.0718	0.0046	0.0022	0.0079	0.0029	0.0028	0.0143	0.1616	0.0065	0.0064	0.0058	0.1066	0.0116	0.0059	0.0026	0.0025	0.1321	0.0884	0.0029	0.0062	0.0045	0.022	0.0057	0.0094	0.1856
4	rs976275	41775207	1.22	0.102418512327744	1.79	0.105135818603982	0.0279987728199872	0.473403496276854	0.1234	0.0716	0.0046	0.0022	0.0079	0.0029	0.0027	0.0144	0.1617	0.0065	0.0064	0.0058	0.1065	0.0116	0.0059	0.0026	0.0025	0.1321	0.0888	0.0029	0.0062	0.0045	0.022	0.0057	0.0094	0.1855
4	rs76733650	41788640	1.22	0.102418512327744	1.78	0.116496372702931	0.0322889505429322	0.51038310376115	0.1232	0.0718	0.0046	0.0022	0.0081	0.0028	0.0027	0.0145	0.1615	0.0064	0.0066	0.0059	0.1065	0.0117	0.006	0.0026	0.0025	0.1321	0.0886	0.0029	0.0062	0.0045	0.022	0.0056	0.0093	0.1857
4	rs79283575	41789560	1.22	0.102418512327744	1.78	0.116496372702931	0.0285185890630163	0.497749473090016	0.1232	0.0719	0.0045	0.0022	0.0081	0.0028	0.0027	0.0146	0.1615	0.0063	0.0066	0.0059	0.1064	0.0117	0.006	0.0026	0.0025	0.1322	0.0885	0.0029	0.0061	0.0045	0.022	0.0056	0.0093	0.1858
4	rs1984911	41791624	1.22	0.102418512327744	1.76	0.141944438278083	0.0261955710794467	0.467737045518992	0.1242	0.0716	0.0045	0.0022	0.0081	0.0028	0.0027	0.0145	0.1614	0.0063	0.0065	0.006	0.1062	0.0116	0.006	0.0026	0.0025	0.1323	0.0883	0.0029	0.0061	0.0045	0.022	0.0056	0.0092	0.1857
4	rs75689614	41796801	1.22	0.102418512327744	1.74	0.171280181914382	0.0272370735821643	0.462357022228714	0.1244	0.0716	0.0045	0.0022	0.008	0.0028	0.0027	0.0145	0.1613	0.0062	0.0065	0.0061	0.1066	0.0116	0.006	0.0026	0.0025	0.1325	0.0881	0.0029	0.0061	0.0045	0.0219	0.0056	0.0092	0.1854
4	rs116262023	41800752	1.23	0.0887081089854507	1.74	0.171280181914382	0.0132280119330488	0.414952784916233	0.125	0.0712	0.0045	0.0021	0.0077	0.0025	0.0026	0.0146	0.1609	0.0057	0.0063	0.006	0.1066	0.0113	0.0061	0.0024	0.0025	0.1329	0.0885	0.0029	0.006	0.0047	0.0222	0.0053	0.0093	0.1864
4	rs4290922	41800929	1.23	0.0887081089854507	1.74	0.171280181914382	0.0108140257132718	0.410653169499924	0.1251	0.0711	0.0045	0.0021	0.0076	0.0024	0.0026	0.0146	0.1608	0.0056	0.0062	0.006	0.1066	0.0112	0.0061	0.0024	0.0025	0.1331	0.0886	0.0029	0.006	0.0047	0.0222	0.0052	0.0094	0.1867
4	rs112288604	41804147	1.23	0.0887081089854507	1.73	0.187497716434302	0.00581662115557933	0.277923629930956	0.1257	0.0708	0.0045	0.002	0.0071	0.0024	0.0025	0.0149	0.1609	0.0048	0.0062	0.006	0.1063	0.0109	0.0063	0.0022	0.0024	0.1335	0.089	0.0028	0.0059	0.005	0.0223	0.0052	0.0095	0.1875
4	rs6834524	41805774	1.23	0.0887081089854507	1.73	0.187497716434302	0.00593685941378802	0.274560897683556	0.1256	0.0708	0.0045	0.002	0.007	0.0024	0.0025	0.0148	0.1609	0.0048	0.0062	0.006	0.1066	0.0109	0.0063	0.0022	0.0024	0.1334	0.0893	0.0028	0.0058	0.0049	0.0223	0.0052	0.0095	0.1874
4	rs34923885	41806827	1.23	0.0887081089854507	1.73	0.187497716434302	0.00577922503367278	0.263748554311803	0.1255	0.0708	0.0045	0.002	0.007	0.0024	0.0025	0.0148	0.1609	0.0048	0.0061	0.006	0.1066	0.0109	0.0063	0.0022	0.0024	0.1333	0.0893	0.0028	0.0058	0.005	0.0223	0.0052	0.0095	0.1874
4	rs2043904	41807737	1.23	0.0887081089854507	1.74	0.171280181914382	0.00564148127538919	0.257485285814988	0.1257	0.0708	0.0045	0.002	0.007	0.0024	0.0025	0.0148	0.1608	0.0048	0.0061	0.006	0.1067	0.0109	0.0063	0.0022	0.0024	0.1332	0.0893	0.0028	0.0058	0.0049	0.0223	0.0052	0.0095	0.1875
4	rs77120816	41807830	1.23	0.0887081089854507	1.74	0.171280181914382	0.00569157611617123	0.257712213404858	0.1257	0.0708	0.0045	0.002	0.007	0.0024	0.0025	0.0148	0.1609	0.0048	0.0061	0.006	0.1067	0.0109	0.0063	0.0022	0.0024	0.1331	0.0893	0.0028	0.0058	0.0049	0.0223	0.0052	0.0095	0.1875
4	rs6840588	41814293	1.23	0.0887081089854507	1.75	0.156107803097264	0.00540577761786578	0.199575892062304	0.1265	0.0719	0.0046	0.0019	0.0065	0.0024	0.0021	0.0154	0.1599	0.0047	0.0058	0.0053	0.1053	0.0105	0.0063	0.0019	0.0023	0.134	0.0904	0.0027	0.0058	0.0051	0.0223	0.0051	0.0093	0.1884
4	rs74336299	41817854	1.23	0.0887081089854507	1.75	0.156107803097264	0.00478819080679442	0.188507908465987	0.1265	0.0719	0.0046	0.0019	0.0065	0.0024	0.0021	0.0154	0.1599	0.0047	0.0058	0.0053	0.1053	0.0105	0.0063	0.0019	0.0023	0.134	0.0904	0.0027	0.0058	0.0051	0.0224	0.0051	0.0093	0.1884
4	rs73233757	41818087	1.23	0.0887081089854507	1.75	0.156107803097264	0.00458376083463022	0.183207028072746	0.1265	0.0719	0.0046	0.0019	0.0065	0.0024	0.0021	0.0154	0.1599	0.0047	0.0058	0.0053	0.1053	0.0105	0.0063	0.0019	0.0023	0.134	0.0904	0.0027	0.0058	0.0051	0.0224	0.0051	0.0093	0.1884
4	rs7674340	41818194	1.23	0.0887081089854507	1.75	0.156107803097264	0.00478233626289414	0.188200686942018	0.1265	0.0719	0.0048	0.0019	0.0065	0.0024	0.0021	0.0154	0.1599	0.0047	0.0058	0.0053	0.105	0.0105	0.0063	0.0019	0.0023	0.134	0.0904	0.0027	0.0058	0.0051	0.0224	0.0051	0.0093	0.1884
4	rs7658646	41820275	1.23	0.0887081089854507	1.73	0.187497716434302	0.00515605575097252	0.187689030717356	0.1267	0.072	0.0048	0.0019	0.0064	0.0024	0.0021	0.0154	0.1599	0.0047	0.0058	0.0053	0.1049	0.0104	0.0062	0.0019	0.0023	0.1341	0.0905	0.0027	0.0058	0.0051	0.0222	0.0051	0.0092	0.1885
4	rs17590698	41823615	1.23	0.0887081089854507	1.72	0.204795704918344	0.00408829869870447	0.168900772879718	0.1268	0.0724	0.0048	0.0017	0.0062	0.0024	0.0021	0.0155	0.1602	0.0046	0.0057	0.0052	0.1045	0.0101	0.006	0.0018	0.0023	0.1345	0.091	0.0027	0.0058	0.0051	0.0224	0.005	0.0091	0.1886
4	rs10027641	41824126	1.23	0.0887081089854507	1.72	0.204795704918344	0.00405220596099932	0.151670577547215	0.1267	0.0723	0.0048	0.0017	0.0062	0.0024	0.002	0.0155	0.1602	0.0046	0.0055	0.0051	0.1043	0.0101	0.0059	0.0017	0.0023	0.1354	0.0912	0.0027	0.0057	0.0051	0.0225	0.005	0.009	0.1887
4	rs116315135	41828325	1.22	0.102418512327744	1.7	0.24276969786222	0.0601153610776074	0.221146125014922	0.1266	0.0763	0.0053	0.0015	0.0051	0.0019	0.0016	0.0145	0.1594	0.0038	0.0049	0.0053	0.1029	0.0088	0.005	0.0016	0.002	0.1388	0.0921	0.0025	0.0053	0.0047	0.0226	0.0042	0.0076	0.1921
4	rs28465383	41833716	1.21	0.117675403133419	1.69	0.263511633917478	0.0716506376153801	0.239094288042462	0.1266	0.0767	0.0053	0.0015	0.005	0.0018	0.0016	0.0144	0.1593	0.0037	0.0048	0.0054	0.1028	0.0086	0.0049	0.0016	0.002	0.1392	0.0921	0.0025	0.0053	0.0047	0.0226	0.0041	0.0075	0.1924
4	rs79860121	41841463	1.21	0.117675403133419	1.68	0.285465824887251	0.0626936726124323	0.212344873480002	0.1269	0.0767	0.0053	0.0015	0.005	0.0018	0.0016	0.0144	0.1594	0.0037	0.0048	0.0053	0.1028	0.0085	0.0048	0.0016	0.002	0.1393	0.0919	0.0025	0.0053	0.0047	0.0226	0.004	0.0074	0.1926
4	rs4298166	41845708	1.21	0.117675403133419	1.67	0.308662716071979	0.0455586617022624	0.174056350721269	0.127	0.0767	0.0053	0.0015	0.005	0.0018	0.0016	0.0144	0.1594	0.0036	0.0047	0.0053	0.1029	0.0085	0.0048	0.0016	0.002	0.1395	0.0919	0.0025	0.0053	0.0046	0.0226	0.004	0.0074	0.1927
4	rs6839810	41850006	1.21	0.117675403133419	1.67	0.308662716071979	0.0463802812943611	0.17206704779392	0.127	0.077	0.0053	0.0015	0.005	0.0018	0.0016	0.0144	0.1596	0.0036	0.0047	0.0052	0.103	0.0085	0.0048	0.0016	0.002	0.1398	0.0923	0.0025	0.0053	0.0046	0.0226	0.004	0.0074	0.1916
4	rs6839478	41857260	1.21	0.117675403133419	1.67	0.308662716071979	0.045975975923363	0.172364936005545	0.1272	0.077	0.0052	0.0015	0.005	0.0018	0.0016	0.0144	0.1595	0.0036	0.0047	0.0052	0.1029	0.0085	0.0048	0.0016	0.002	0.1397	0.0924	0.0025	0.0053	0.0046	0.0226	0.004	0.0074	0.1918
4	rs11729133	41870368	1.21	0.117675403133419	1.66	0.333131717406117	0.051689264724659	0.176654286745598	0.1271	0.0774	0.0052	0.0016	0.005	0.0019	0.0016	0.0144	0.1599	0.0036	0.0046	0.0051	0.1026	0.0084	0.0046	0.0016	0.002	0.1398	0.0924	0.0024	0.0053	0.0046	0.0225	0.004	0.0072	0.192
4	rs73233770	41873512	1.21	0.117675403133419	1.66	0.333131717406117	0.0510375912959702	0.190354815795888	0.127	0.0775	0.0052	0.0016	0.005	0.0019	0.0016	0.0143	0.1602	0.0036	0.0046	0.0052	0.1024	0.0083	0.0046	0.0016	0.002	0.1398	0.0924	0.0024	0.0053	0.0046	0.0225	0.0041	0.0071	0.192
4	rs7655001	41882915	1.2	0.134574322401564	1.65	0.358901199458623	0.0411804014206721	0.188712817630702	0.1268	0.0784	0.0052	0.0016	0.0049	0.0019	0.0016	0.0143	0.1611	0.0036	0.0045	0.0051	0.1019	0.0082	0.0044	0.0015	0.0019	0.14	0.0924	0.0023	0.0052	0.0045	0.0223	0.004	0.0068	0.1923
4	rs10517012	41892087	1.2	0.134574322401564	1.64	0.38599849551783	0.0415699361227973	0.188507908465987	0.127	0.0783	0.0051	0.0016	0.0049	0.002	0.0015	0.0142	0.1608	0.0036	0.0045	0.0051	0.1022	0.0083	0.0043	0.0015	0.0019	0.1401	0.0922	0.0023	0.0051	0.0045	0.0223	0.004	0.0067	0.1926
4	rs13122139	41931781	1.2	0.134574322401564	1.64	0.38599849551783	0.0938794582927685	0.193239914462742	0.1274	0.0791	0.0053	0.0017	0.0048	0.002	0.0015	0.0141	0.1607	0.0036	0.0045	0.005	0.1025	0.0081	0.004	0.0015	0.0019	0.14	0.0916	0.0023	0.0051	0.0043	0.0223	0.004	0.0067	0.1932
4	rs61302665	41939617	1.2	0.134574322401564	1.64	0.38599849551783	0.109070513967327	0.190149301540982	0.1274	0.0793	0.0053	0.0018	0.0047	0.002	0.0015	0.0141	0.1607	0.0036	0.0045	0.005	0.1025	0.008	0.004	0.0015	0.0019	0.1398	0.0914	0.0023	0.005	0.0042	0.0224	0.004	0.0067	0.1932
4	rs16853775	41940132	1.19	0.153209069243504	1.64	0.38599849551783	0.109097702764037	0.194791540756906	0.1274	0.0794	0.0053	0.0018	0.0047	0.002	0.0015	0.0141	0.1607	0.0036	0.0045	0.005	0.1025	0.008	0.004	0.0015	0.0019	0.1397	0.0915	0.0023	0.005	0.0042	0.0224	0.004	0.0067	0.1932
4	rs113510418	41943557	1.19	0.153209069243504	1.64	0.38599849551783	0.110901437975591	0.191795525003368	0.1274	0.0794	0.0053	0.0018	0.0047	0.002	0.0015	0.0141	0.1607	0.0036	0.0045	0.005	0.1025	0.008	0.004	0.0015	0.0019	0.1397	0.0915	0.0023	0.005	0.0042	0.0224	0.004	0.0067	0.1932
4	rs75626463	41959924	1.19	0.153209069243504	1.64	0.38599849551783	0.112307761729348	0.18912286330841	0.1274	0.0794	0.0053	0.0018	0.0048	0.002	0.0015	0.0141	0.1607	0.0036	0.0045	0.005	0.1025	0.008	0.004	0.0015	0.0019	0.1397	0.0915	0.0023	0.005	0.0042	0.0224	0.004	0.0067	0.1932
4	rs13111879	41981553	1.19	0.153209069243504	1.64	0.38599849551783	0.11967635723855	0.192310956719163	0.1274	0.0797	0.0053	0.0018	0.005	0.002	0.0014	0.0139	0.1606	0.0036	0.0045	0.005	0.1028	0.0079	0.0039	0.0015	0.0019	0.1396	0.0914	0.0023	0.005	0.0042	0.0226	0.004	0.0067	0.1931
4	rs146081892	41981814	1.19	0.153209069243504	1.64	0.38599849551783	0.11973393233486	0.193860061239664	0.1274	0.0797	0.0053	0.0018	0.005	0.002	0.0014	0.0139	0.1606	0.0036	0.0045	0.005	0.1028	0.0079	0.0039	0.0015	0.0019	0.1396	0.0914	0.0023	0.005	0.0042	0.0226	0.004	0.0067	0.1931
4	rs2660320	41984118	1.19	0.153209069243504	1.63	0.414449909043039	0.118299631404734	0.212344873480002	0.1274	0.0797	0.0053	0.0018	0.005	0.002	0.0014	0.0138	0.1605	0.0036	0.0046	0.005	0.1028	0.0079	0.0039	0.0015	0.0019	0.1396	0.0914	0.0023	0.005	0.0042	0.0226	0.004	0.0067	0.1931
4	rs73233783	41985867	1.19	0.153209069243504	1.63	0.414449909043039	0.12904390032017	0.230391933645373	0.1274	0.0797	0.0054	0.0018	0.005	0.002	0.0014	0.0138	0.1605	0.0036	0.0046	0.005	0.1028	0.0079	0.0039	0.0015	0.0019	0.1395	0.0915	0.0023	0.005	0.0042	0.0226	0.0041	0.0067	0.1931
4	rs79472317	41987758	1.19	0.153209069243504	1.62	0.444280725791627	0.126349126121049	0.231268441210747	0.1274	0.0797	0.0054	0.0018	0.005	0.002	0.0014	0.0138	0.1605	0.0036	0.0044	0.005	0.1028	0.0079	0.0039	0.0015	0.0019	0.1395	0.0915	0.0023	0.005	0.0042	0.0226	0.0041	0.0067	0.1931
4	rs16853864	41992458	1.19	0.153209069243504	1.62	0.444280725791627	0.126408635624459	0.231707098476218	0.1274	0.0797	0.0054	0.0018	0.005	0.002	0.0014	0.0138	0.1605	0.0036	0.0044	0.005	0.1028	0.0079	0.0039	0.0015	0.0019	0.1395	0.0915	0.0023	0.005	0.0042	0.0226	0.0041	0.0067	0.1931
4	rs73153294	41998435	1.19	0.153209069243504	1.61	0.475515229965307	0.12643839675397	0.231707098476218	0.1274	0.0797	0.0054	0.0018	0.005	0.002	0.0014	0.0138	0.1605	0.0036	0.0044	0.005	0.1028	0.0079	0.0039	0.0015	0.0019	0.1395	0.0915	0.0023	0.005	0.0042	0.0226	0.0041	0.0067	0.1931
4	rs1047626	42003671	1.19	0.153209069243504	1.61	0.475515229965307	0.158202717863132	0.233134587761115	0.1273	0.0798	0.0055	0.0018	0.005	0.002	0.0014	0.0137	0.1604	0.0036	0.0045	0.005	0.1031	0.0079	0.0039	0.0015	0.0019	0.1395	0.0916	0.0023	0.0049	0.0042	0.0226	0.0041	0.0067	0.1929
4	rs114205849	42005232	1.19	0.153209069243504	1.61	0.475515229965307	0.161317241233828	0.208730310155306	0.1273	0.0795	0.0055	0.0019	0.0051	0.002	0.0014	0.0137	0.1605	0.0036	0.0045	0.0043	0.1034	0.008	0.0039	0.0015	0.0019	0.1393	0.0917	0.0023	0.0049	0.0042	0.0226	0.0041	0.0068	0.1934
4	rs114013358	42013932	1.19	0.153209069243504	1.61	0.475515229965307	0.161523848132768	0.209048413889045	0.1273	0.0795	0.0055	0.0019	0.0051	0.002	0.0014	0.0137	0.1605	0.0036	0.0045	0.0043	0.1034	0.008	0.0039	0.0015	0.0019	0.1393	0.0917	0.0023	0.0049	0.0042	0.0226	0.0041	0.0068	0.1934
4	rs116182954	42017797	1.19	0.153209069243504	1.6	0.508176723760061	0.161489402876753	0.205769121028153	0.1273	0.0795	0.0055	0.0019	0.0051	0.002	0.0014	0.0137	0.1605	0.0036	0.0045	0.0043	0.1034	0.008	0.0039	0.0015	0.0019	0.1393	0.0917	0.0023	0.0049	0.0042	0.0226	0.0041	0.0068	0.1934
4	rs2581423	42020142	1.19	0.153209069243504	1.6	0.508176723760061	0.161454961929915	0.206402475603754	0.1273	0.0795	0.0055	0.0019	0.0051	0.002	0.0014	0.0137	0.1605	0.0036	0.0045	0.0043	0.1034	0.008	0.0039	0.0015	0.0019	0.1393	0.0917	0.0023	0.0049	0.0042	0.0226	0.0041	0.0068	0.1934
4	rs2343618	42030113	1.19	0.153209069243504	1.6	0.508176723760061	0.16138609296367	0.208306422178862	0.1273	0.0795	0.0055	0.0019	0.0051	0.002	0.0014	0.0137	0.1605	0.0036	0.0045	0.0043	0.1034	0.008	0.0039	0.0015	0.0019	0.1393	0.0917	0.0023	0.0049	0.0042	0.0226	0.0041	0.0068	0.1934
4	rs3827590	42031437	1.19	0.153209069243504	1.59	0.542287549749139	0.114311784872836	0.201772997176456	0.1273	0.0795	0.0053	0.0017	0.0051	0.002	0.0014	0.0137	0.1604	0.0036	0.0045	0.0043	0.1035	0.008	0.0039	0.0015	0.0019	0.1394	0.0917	0.0023	0.005	0.0042	0.0226	0.0041	0.0068	0.1933
4	rs34936554	42031922	1.19	0.153209069243504	1.58	0.577869115575703	0.122429881675441	0.206085717253098	0.1273	0.0795	0.0053	0.0017	0.0051	0.002	0.0014	0.0137	0.1604	0.0036	0.0045	0.0043	0.1036	0.008	0.0039	0.0013	0.0019	0.1395	0.0917	0.0023	0.005	0.0042	0.0226	0.0041	0.0068	0.1934
4	rs17530357	42066311	1.19	0.153209069243504	1.58	0.577869115575703	0.123219443036617	0.204188576914804	0.127	0.0795	0.0053	0.0017	0.0051	0.002	0.0014	0.0137	0.1605	0.0036	0.0045	0.0043	0.1037	0.008	0.0039	0.0013	0.0018	0.1394	0.0918	0.0023	0.005	0.0042	0.0226	0.0041	0.0068	0.1935
4	rs4572907	42075775	1.19	0.153209069243504	1.58	0.577869115575703	0.122985176550208	0.205558147020254	0.127	0.0795	0.0053	0.0017	0.0051	0.002	0.0014	0.0137	0.1605	0.0036	0.0045	0.0043	0.1037	0.008	0.0039	0.0013	0.0018	0.1394	0.0919	0.0023	0.0049	0.0042	0.0226	0.0041	0.0068	0.1935
4	rs10805100	42086058	1.19	0.153209069243504	1.57	0.614941920479678	0.111313928004693	0.194895131615151	0.1267	0.0798	0.0053	0.0017	0.0052	0.0021	0.0015	0.0137	0.1605	0.0036	0.0045	0.0043	0.1037	0.008	0.0039	0.0013	0.0018	0.1393	0.0918	0.0024	0.0049	0.0042	0.0226	0.0041	0.0068	0.1933
4	rs76700989	42087117	1.19	0.153209069243504	1.58	0.577869115575703	0.111589446517454	0.195828285934303	0.1268	0.0798	0.0053	0.0017	0.0052	0.0021	0.0015	0.0137	0.1604	0.0036	0.0045	0.0043	0.1037	0.008	0.0039	0.0013	0.0018	0.1393	0.0918	0.0024	0.0049	0.0042	0.0226	0.0041	0.0068	0.1933
4	rs76121497	42099002	1.19	0.153209069243504	1.58	0.577869115575703	0.112890014686364	0.162046727378136	0.1263	0.0799	0.0052	0.0017	0.0054	0.0021	0.0016	0.0137	0.16	0.0035	0.0045	0.0042	0.1049	0.008	0.0039	0.0015	0.0019	0.1392	0.0917	0.0024	0.0049	0.0041	0.0225	0.004	0.0069	0.1933
4	rs4296709	42099209	1.19	0.153209069243504	1.58	0.577869115575703	0.111975878492236	0.161949537948731	0.1263	0.0799	0.0052	0.0017	0.0054	0.0021	0.0016	0.0137	0.16	0.0035	0.0045	0.0042	0.1049	0.0079	0.0039	0.0015	0.0019	0.1392	0.0916	0.0024	0.0049	0.0041	0.0225	0.0039	0.0069	0.1933
4	rs16853969	42112012	1.19	0.153209069243504	1.59	0.542287549749139	0.109152092934403	0.130142647632455	0.126	0.0803	0.0051	0.0017	0.0055	0.002	0.0017	0.0138	0.1601	0.0035	0.0044	0.0041	0.106	0.0079	0.0038	0.0016	0.0019	0.1385	0.0911	0.0024	0.0048	0.0041	0.0225	0.0038	0.0069	0.1935
4	rs16854020	42117559	1.18	0.173671271070618	1.59	0.542287549749139	0.0870376010472014	0.113079909501204	0.1258	0.0801	0.005	0.0019	0.0056	0.002	0.0017	0.0138	0.16	0.0035	0.0045	0.0041	0.1058	0.008	0.0038	0.0017	0.002	0.1384	0.0912	0.0024	0.0049	0.0042	0.0227	0.0039	0.007	0.193
4	rs16854027	42120105	1.18	0.173671271070618	1.58	0.577869115575703	0.0833367708853058	0.103531782746475	0.1257	0.08	0.0051	0.002	0.0056	0.002	0.0017	0.0139	0.16	0.0035	0.0045	0.0041	0.1056	0.0081	0.0038	0.0017	0.002	0.1382	0.0913	0.0025	0.0049	0.0042	0.0227	0.004	0.007	0.1929
4	rs73235521	42125963	1.18	0.173671271070618	1.58	0.577869115575703	0.0712141991719791	0.0922587702781555	0.1254	0.0798	0.005	0.002	0.0056	0.002	0.0018	0.0141	0.1607	0.0035	0.0045	0.0041	0.1056	0.008	0.0038	0.0017	0.0021	0.1379	0.091	0.0025	0.0049	0.0042	0.0228	0.0041	0.007	0.1928
4	rs10222863	42141671	1.18	0.173671271070618	1.57	0.614941920479678	0.0749900744253839	0.100340444929132	0.1252	0.0797	0.005	0.002	0.0057	0.0019	0.0018	0.0143	0.1606	0.0035	0.0044	0.0041	0.1059	0.008	0.0039	0.0018	0.0021	0.1377	0.0909	0.0025	0.0049	0.0042	0.0229	0.0042	0.007	0.1928
4	rs4861023	42150774	1.19	0.153209069243504	1.57	0.614941920479678	0.0804766081662448	0.109524567426951	0.1251	0.0796	0.005	0.0021	0.0057	0.0019	0.0018	0.0143	0.1607	0.0035	0.0044	0.0041	0.106	0.008	0.0038	0.0018	0.0021	0.1378	0.0908	0.0025	0.0049	0.0042	0.0229	0.0041	0.007	0.1927
4	rs55844002	42151083	1.19	0.153209069243504	1.57	0.614941920479678	0.081671900909379	0.0994473743104156	0.1251	0.0796	0.005	0.0021	0.0057	0.0019	0.0018	0.0143	0.1607	0.0035	0.0044	0.0041	0.106	0.008	0.0038	0.0018	0.0021	0.1378	0.0908	0.0025	0.0049	0.0042	0.0229	0.0041	0.007	0.1927
4	rs7665570	42152351	1.19	0.153209069243504	1.57	0.614941920479678	0.0854423105093658	0.0910814379622124	0.1251	0.0796	0.005	0.0021	0.0057	0.0019	0.0018	0.0143	0.1607	0.0035	0.0044	0.0041	0.106	0.008	0.0038	0.0018	0.0021	0.1377	0.0908	0.0025	0.0049	0.0042	0.0229	0.0042	0.007	0.1927
4	rs6847469	42161220	1.18	0.173671271070618	1.57	0.614941920479678	0.134691549671346	0.0551521596853757	0.1248	0.0797	0.0052	0.0023	0.006	0.0021	0.0018	0.0142	0.1595	0.0034	0.0048	0.0043	0.1077	0.0085	0.004	0.0018	0.0022	0.1359	0.09	0.0026	0.005	0.0043	0.023	0.0044	0.0071	0.1923
4	rs13151738	42165799	1.19	0.153209069243504	1.56	0.653525583231	0.188723370252301	0.0566231882187791	0.1242	0.0797	0.0052	0.0024	0.006	0.0022	0.0017	0.0143	0.1594	0.0034	0.0048	0.0044	0.1088	0.0085	0.0041	0.0019	0.0022	0.1355	0.0894	0.0026	0.005	0.0044	0.023	0.0044	0.0071	0.192
4	rs73155359	42166827	1.19	0.153209069243504	1.57	0.614941920479678	0.193316757748459	0.0567518894301204	0.1242	0.0797	0.0052	0.0024	0.006	0.0022	0.0017	0.0143	0.1594	0.0034	0.0048	0.0044	0.1088	0.0085	0.0041	0.0019	0.0022	0.1354	0.0895	0.0025	0.005	0.0044	0.023	0.0044	0.0071	0.192
4	rs28654579	42181863	1.19	0.153209069243504	1.57	0.614941920479678	0.232759609970873	0.0603400063791528	0.1245	0.0798	0.0053	0.0025	0.0061	0.0022	0.0017	0.0143	0.1591	0.0034	0.0049	0.0045	0.1086	0.0085	0.0041	0.0019	0.0023	0.1351	0.0892	0.0026	0.005	0.0045	0.0231	0.0045	0.0071	0.1917
4	rs75462225	42183535	1.19	0.153209069243504	1.59	0.542287549749139	0.251268754953303	0.0744485145023362	0.1245	0.0798	0.0053	0.0025	0.0061	0.0022	0.0017	0.0143	0.1591	0.0034	0.0049	0.0045	0.1086	0.0085	0.0041	0.0019	0.0023	0.1351	0.0892	0.0026	0.005	0.0045	0.0231	0.0045	0.0071	0.1917
4	rs75916252	42185832	1.19	0.153209069243504	1.59	0.542287549749139	0.357241830218246	0.143306215564723	0.1244	0.0798	0.0053	0.0025	0.0061	0.0023	0.0018	0.0143	0.1592	0.0034	0.0049	0.0045	0.1088	0.0086	0.0041	0.0019	0.0023	0.1346	0.0894	0.0026	0.005	0.0045	0.0232	0.0045	0.0071	0.191
4	rs75986479	42189255	1.19	0.153209069243504	1.59	0.542287549749139	0.278169315082751	0.205769121028153	0.1253	0.0793	0.0053	0.0028	0.0061	0.0025	0.002	0.0144	0.1589	0.0036	0.0048	0.0051	0.1083	0.0086	0.0041	0.0021	0.0026	0.1341	0.0892	0.0028	0.005	0.0044	0.0232	0.0047	0.007	0.1898
4	rs10005527	42193265	1.19	0.153209069243504	1.61	0.475515229965307	0.103743211210399	0.161560986204375	0.1289	0.0776	0.0051	0.0037	0.0063	0.0034	0.003	0.0146	0.1582	0.0039	0.0045	0.0054	0.1065	0.0086	0.0042	0.0029	0.0035	0.1335	0.089	0.0034	0.005	0.0042	0.023	0.0047	0.0068	0.1862
4	rs4128907	42193517	1.19	0.153209069243504	1.61	0.475515229965307	0.132598686289923	0.356785456462011	0.1292	0.0775	0.0051	0.0037	0.0063	0.0034	0.0031	0.0145	0.1583	0.0039	0.0045	0.0054	0.1063	0.0085	0.0042	0.003	0.0036	0.1336	0.089	0.0034	0.005	0.0041	0.023	0.0047	0.0067	0.1858
4	rs74883111	42194357	1.2	0.134574322401564	1.61	0.475515229965307	0.126885323979106	0.455253700473073	0.1302	0.0773	0.0051	0.0038	0.0063	0.0036	0.0032	0.0145	0.1588	0.004	0.0044	0.0055	0.1059	0.0084	0.0041	0.003	0.0037	0.1341	0.0889	0.0036	0.0049	0.0041	0.023	0.0046	0.0066	0.1845
4	rs114990448	42194588	1.2	0.134574322401564	1.6	0.508176723760061	0.126140976784545	0.494193765148481	0.1305	0.0772	0.0051	0.0038	0.0063	0.0036	0.0032	0.0145	0.159	0.004	0.0044	0.0055	0.1058	0.0084	0.0041	0.003	0.0037	0.1342	0.0889	0.0036	0.0049	0.0041	0.0231	0.0046	0.0066	0.1841
4	rs28502795	42195452	1.19	0.153209069243504	1.6	0.508176723760061	0.127333208170136	0.524066885930117	0.1313	0.077	0.005	0.004	0.0063	0.0037	0.0034	0.0144	0.1599	0.0041	0.0044	0.0055	0.1053	0.0082	0.004	0.0031	0.0038	0.1345	0.0888	0.0037	0.0049	0.004	0.0232	0.0046	0.0064	0.1826
4	rs73812753	42198958	1.19	0.153209069243504	1.6	0.508176723760061	0.170448104159607	0.705767337705041	0.1331	0.0764	0.0048	0.0043	0.0064	0.004	0.0037	0.0143	0.16	0.0042	0.0043	0.0056	0.1043	0.0081	0.004	0.0033	0.0041	0.1357	0.088	0.004	0.0049	0.0039	0.0232	0.0045	0.0061	0.1806
4	rs35250584	42199292	1.19	0.153209069243504	1.61	0.475515229965307	0.140929815894667	0.575706472233127	0.1332	0.0764	0.0048	0.0043	0.0064	0.004	0.0037	0.0143	0.16	0.0042	0.0043	0.0056	0.1041	0.0081	0.004	0.0033	0.0041	0.1358	0.0881	0.004	0.0049	0.0039	0.0232	0.0045	0.0061	0.1806
4	rs35731519	42200048	1.19	0.153209069243504	1.61	0.475515229965307	0.135031956698213	0.586659799601227	0.1332	0.0764	0.0048	0.0043	0.0064	0.0041	0.0038	0.0144	0.16	0.0043	0.0043	0.0056	0.1039	0.0082	0.004	0.0034	0.0041	0.136	0.0878	0.0043	0.0049	0.0038	0.0232	0.0045	0.0059	0.1805
4	rs115719854	42201795	1.19	0.153209069243504	1.61	0.475515229965307	0.15667574814294	0.631829350274325	0.1334	0.0762	0.0048	0.0045	0.0065	0.0042	0.0038	0.0144	0.16	0.0043	0.0043	0.0056	0.1037	0.0082	0.004	0.0034	0.0042	0.136	0.0877	0.0043	0.0049	0.0038	0.0232	0.0044	0.0059	0.1803
4	rs4557302	42204006	1.19	0.153209069243504	1.62	0.444280725791627	0.148384006574161	0.566357846757631	0.1334	0.0761	0.0048	0.0045	0.0065	0.0042	0.0039	0.0143	0.1602	0.0044	0.0043	0.0056	0.1034	0.0082	0.004	0.0035	0.0042	0.1361	0.0878	0.0043	0.0049	0.0038	0.0233	0.0044	0.006	0.18
4	rs4320168	42204637	1.19	0.153209069243504	1.63	0.414449909043039	0.183153873936723	0.724723804029967	0.1337	0.0761	0.0048	0.0045	0.0065	0.0042	0.0039	0.0143	0.1602	0.0044	0.0043	0.0056	0.1032	0.0082	0.004	0.0034	0.0042	0.1362	0.0877	0.0043	0.0049	0.0038	0.0233	0.0044	0.0059	0.1799
4	rs28407888	42205264	1.19	0.153209069243504	1.63	0.414449909043039	0.179213425175455	0.653973904910803	0.1339	0.0762	0.0048	0.0046	0.0065	0.0042	0.0039	0.0143	0.1602	0.0044	0.0043	0.0056	0.103	0.0082	0.004	0.0034	0.0042	0.1363	0.0877	0.0043	0.0049	0.0038	0.0234	0.0044	0.0059	0.1798
4	rs7663901	42207549	1.19	0.153209069243504	1.62	0.444280725791627	0.194005470533735	0.76054367695467	0.1344	0.0761	0.0048	0.0046	0.0065	0.0043	0.004	0.0142	0.1602	0.0045	0.0042	0.0055	0.103	0.0081	0.004	0.0035	0.0042	0.137	0.087	0.0044	0.0047	0.0038	0.0234	0.0044	0.0058	0.1794
4	rs111759907	42210199	1.19	0.153209069243504	1.62	0.444280725791627	0.205333612046856	0.765842926999126	0.1347	0.0761	0.0047	0.0045	0.0064	0.0043	0.004	0.0143	0.16	0.0046	0.0041	0.0055	0.1033	0.0083	0.0039	0.0034	0.0042	0.1378	0.0865	0.0044	0.0047	0.0038	0.0234	0.0044	0.0057	0.1788
4	rs115918138	42211989	1.19	0.153209069243504	1.62	0.444280725791627	0.168499545703982	0.657632938791058	0.1352	0.0761	0.0046	0.0044	0.0064	0.0043	0.004	0.0145	0.1596	0.0046	0.004	0.0056	0.1039	0.0084	0.0039	0.0034	0.0041	0.1388	0.0858	0.0044	0.0046	0.0039	0.0233	0.0044	0.0056	0.1782
4	rs114579824	42213011	1.19	0.153209069243504	1.62	0.444280725791627	0.158304825880648	0.61015254340607	0.1356	0.0762	0.0045	0.0043	0.0063	0.0043	0.004	0.0146	0.1593	0.0046	0.004	0.0055	0.1044	0.0085	0.0038	0.0033	0.004	0.1399	0.0851	0.0043	0.0045	0.004	0.0233	0.0045	0.0056	0.1777
4	rs56037843	42213058	1.19	0.153209069243504	1.65	0.358901199458623	0.155696320520657	0.595658382488171	0.1356	0.0761	0.0045	0.0043	0.0063	0.0043	0.004	0.0146	0.1593	0.0046	0.004	0.0055	0.1045	0.0085	0.0038	0.0033	0.004	0.14	0.085	0.0043	0.0045	0.004	0.0233	0.0045	0.0056	0.1778
4	rs114583132	42215348	1.17	0.196050020118376	1.66	0.333131717406117	0.227405240494929	0.633716337627452	0.1366	0.0764	0.0043	0.0041	0.0061	0.0043	0.004	0.0147	0.1587	0.0048	0.0038	0.0052	0.1058	0.0088	0.0036	0.0032	0.0039	0.1421	0.0834	0.0041	0.0043	0.004	0.0234	0.0045	0.0055	0.1766
4	rs28668542	42218006	1.16	0.220431575918666	1.67	0.308662716071979	0.233141678939822	0.606413463282001	0.1369	0.0765	0.0042	0.0041	0.0061	0.0043	0.004	0.0147	0.1584	0.0049	0.0037	0.0051	0.1062	0.0088	0.0035	0.0031	0.0039	0.1427	0.0829	0.0041	0.0042	0.0041	0.0236	0.0045	0.0055	0.1762
4	rs7667510	42219146	1.16	0.220431575918666	1.67	0.308662716071979	0.260657264523848	0.53546926580406	0.1371	0.0764	0.0042	0.004	0.006	0.0042	0.004	0.0147	0.1583	0.0049	0.0037	0.0052	0.1066	0.0088	0.0035	0.0031	0.0038	0.1429	0.0827	0.0041	0.0042	0.0041	0.0236	0.0045	0.0055	0.1761
4	rs79714487	42221782	1.15	0.246899131395369	1.67	0.308662716071979	0.280372213267481	0.413909335328692	0.1376	0.0763	0.0042	0.0039	0.0061	0.004	0.0039	0.0146	0.1582	0.0049	0.0036	0.0054	0.1074	0.0087	0.0035	0.003	0.0037	0.1432	0.0825	0.0041	0.0041	0.004	0.0237	0.0045	0.0054	0.1757
4	rs17629772	42224011	1.15	0.246899131395369	1.68	0.285465824887251	0.288227330406397	0.368852358568281	0.1384	0.0764	0.004	0.0038	0.0061	0.0039	0.0037	0.0145	0.1584	0.005	0.0034	0.0052	0.1079	0.0087	0.0035	0.0029	0.0036	0.1433	0.0821	0.004	0.004	0.0039	0.0237	0.0045	0.0054	0.1758
4	rs6847227	42226738	1.15	0.246899131395369	1.68	0.285465824887251	0.308322998964455	0.387674954771589	0.1401	0.0767	0.0038	0.0036	0.0061	0.0037	0.0035	0.0147	0.1584	0.005	0.0034	0.0051	0.1083	0.0086	0.0034	0.0027	0.0034	0.1435	0.0817	0.0039	0.004	0.0037	0.0236	0.0045	0.0053	0.1757
4	rs79336842	42234799	1.14	0.275532638758866	1.69	0.263511633917478	0.469538558177729	0.239426796864417	0.1438	0.0767	0.0037	0.0032	0.0061	0.0033	0.0031	0.0152	0.158	0.0052	0.0034	0.0048	0.1092	0.0087	0.0034	0.0024	0.0029	0.1435	0.0809	0.0038	0.0038	0.0034	0.0235	0.0044	0.005	0.1751
4	rs4861175	42237898	1.14	0.275532638758866	1.69	0.263511633917478	0.390319210634064	0.0939170803644566	0.1444	0.0767	0.0037	0.0031	0.0061	0.0032	0.003	0.0153	0.158	0.0053	0.0035	0.0047	0.1094	0.0087	0.0034	0.0023	0.0028	0.1436	0.0808	0.0038	0.0037	0.0034	0.0235	0.0044	0.005	0.175
4	rs78709894	42239456	1.13	0.306408690300974	1.71	0.223208546872115	0.404340952942715	0.106511917866313	0.1446	0.0768	0.0036	0.0031	0.0061	0.0032	0.003	0.0153	0.1579	0.0053	0.0035	0.0047	0.1094	0.0087	0.0034	0.0023	0.0028	0.1435	0.0808	0.0037	0.0037	0.0034	0.0235	0.0045	0.005	0.175
4	rs77803359	42242541	1.13	0.306408690300974	1.72	0.204795704918344	0.4185532307311	0.110873859212413	0.145	0.0768	0.0037	0.003	0.0061	0.0032	0.0029	0.0154	0.1577	0.0053	0.0035	0.0047	0.1096	0.0087	0.0033	0.0023	0.0027	0.1435	0.0806	0.0037	0.0037	0.0034	0.0235	0.0045	0.0051	0.1748
4	rs6832012	42244458	1.13	0.306408690300974	1.73	0.187497716434302	0.422609110696071	0.111805161728862	0.1451	0.0768	0.0037	0.0029	0.0061	0.0031	0.0029	0.0154	0.1576	0.0053	0.0035	0.0047	0.1097	0.0087	0.0033	0.0023	0.0027	0.1435	0.0806	0.0037	0.0037	0.0034	0.0235	0.0045	0.0051	0.1748
4	rs137900027	42254409	1.12	0.339600448506511	1.73	0.187497716434302	0.471743175272755	0.0872005922721465	0.1467	0.0768	0.0037	0.0027	0.0061	0.003	0.0028	0.0156	0.1571	0.0055	0.0035	0.0046	0.1099	0.0086	0.0033	0.0022	0.0025	0.1435	0.08	0.0037	0.0037	0.0034	0.0235	0.0045	0.0052	0.1744
4	rs114330669	42257861	1.12	0.339600448506511	1.73	0.187497716434302	0.467155897456548	0.0800150737202863	0.1469	0.0768	0.0037	0.0027	0.0061	0.003	0.0027	0.0156	0.157	0.0055	0.0035	0.0046	0.11	0.0086	0.0033	0.0022	0.0025	0.1435	0.08	0.0037	0.0037	0.0034	0.0235	0.0045	0.0052	0.1744
4	rs56325542	42260772	1.12	0.339600448506511	1.74	0.171280181914382	0.456959758548122	0.056301984089823	0.147	0.0769	0.0037	0.0026	0.0061	0.003	0.0027	0.0156	0.157	0.0055	0.0035	0.0046	0.1101	0.0086	0.0033	0.0022	0.0024	0.1435	0.08	0.0037	0.0037	0.0034	0.0235	0.0045	0.0052	0.1743
4	rs13103573	42266073	1.12	0.339600448506511	1.74	0.171280181914382	0.452443453858904	0.0413260075238987	0.147	0.0769	0.0037	0.0026	0.0062	0.0029	0.0027	0.0157	0.157	0.0056	0.0035	0.0047	0.11	0.0086	0.0033	0.0022	0.0023	0.1435	0.0801	0.0037	0.0037	0.0034	0.0235	0.0045	0.0052	0.1744
4	rs62302162	42266141	1.12	0.339600448506511	1.74	0.171280181914382	0.454427919246326	0.0435938262259931	0.147	0.0769	0.0037	0.0026	0.0062	0.0029	0.0027	0.0157	0.157	0.0056	0.0035	0.0047	0.11	0.0086	0.0033	0.0021	0.0023	0.1435	0.0801	0.0037	0.0037	0.0034	0.0235	0.0045	0.0052	0.1744
4	rs115076973	42266804	1.12	0.339600448506511	1.74	0.171280181914382	0.459861721508277	0.0482300619421839	0.147	0.0769	0.0037	0.0026	0.0061	0.0029	0.0027	0.0157	0.157	0.0056	0.0035	0.0047	0.11	0.0086	0.0033	0.0022	0.0023	0.1435	0.0801	0.0037	0.0037	0.0034	0.0235	0.0045	0.0052	0.1744
4	rs80211824	42270220	1.12	0.339600448506511	1.76	0.141944438278083	0.46776627313681	0.0624705832802539	0.1471	0.0768	0.0037	0.0025	0.0061	0.0029	0.0027	0.0157	0.1568	0.0055	0.0034	0.0047	0.11	0.0086	0.0033	0.0022	0.0024	0.1437	0.0801	0.0037	0.0037	0.0034	0.0235	0.0044	0.0052	0.1744
4	rs76823871	42270469	1.12	0.339600448506511	1.76	0.141944438278083	0.469416226834157	0.0653142331235435	0.1471	0.0768	0.0037	0.0025	0.0061	0.0029	0.0027	0.0157	0.1568	0.0055	0.0034	0.0047	0.11	0.0086	0.0033	0.0022	0.0024	0.1437	0.0801	0.0037	0.0037	0.0034	0.0235	0.0045	0.0052	0.1744
4	rs6832265	42274705	1.12	0.339600448506511	1.76	0.141944438278083	0.478263694987489	0.0429647877345991	0.1473	0.0767	0.0036	0.0025	0.0061	0.003	0.0026	0.0158	0.1564	0.0056	0.0034	0.0048	0.11	0.0085	0.0033	0.0022	0.0024	0.1439	0.0802	0.0036	0.0037	0.0034	0.0236	0.0045	0.0053	0.1743
4	rs4861181	42281042	1.12	0.339600448506511	1.76	0.141944438278083	0.496764187742802	0.0552157708384631	0.1477	0.0766	0.0035	0.0025	0.0062	0.0031	0.0025	0.0159	0.1566	0.0056	0.0035	0.0046	0.1102	0.0085	0.0032	0.0021	0.0024	0.1438	0.0801	0.0036	0.0037	0.0033	0.0238	0.0045	0.0053	0.1743
4	rs77261373	42281427	1.12	0.339600448506511	1.76	0.141944438278083	0.498840696917082	0.0734410917135857	0.1478	0.0764	0.0035	0.0024	0.0062	0.0031	0.0025	0.0159	0.1565	0.0056	0.0035	0.0045	0.1102	0.0084	0.0033	0.0021	0.0024	0.1439	0.08	0.0036	0.0037	0.0033	0.0238	0.0045	0.0053	0.1742
4	rs114653320	42285861	1.11	0.375177619549844	1.76	0.141944438278083	0.483151564858854	0.0638857404064713	0.1487	0.0754	0.0034	0.0023	0.0063	0.0031	0.0024	0.016	0.1556	0.0058	0.0037	0.0041	0.1108	0.0083	0.0036	0.002	0.0025	0.1446	0.0793	0.0036	0.0037	0.0035	0.0246	0.0044	0.0052	0.1739
4	rs7696007	42287348	1.11	0.375177619549844	1.76	0.141944438278083	0.478819325147005	0.0498008885775442	0.1487	0.0754	0.0034	0.0023	0.0063	0.0031	0.0024	0.016	0.1556	0.0058	0.0037	0.004	0.1109	0.0083	0.0036	0.002	0.0025	0.1447	0.0792	0.0036	0.0037	0.0035	0.0246	0.0044	0.0052	0.1738
4	rs6850460	42295915	1.11	0.375177619549844	1.76	0.141944438278083	0.529513021894677	0.0450385573984819	0.1487	0.0752	0.0035	0.0023	0.0063	0.0031	0.0023	0.0161	0.1553	0.0059	0.0037	0.0041	0.1111	0.0083	0.0037	0.002	0.0026	0.1445	0.0791	0.0036	0.0037	0.0035	0.0249	0.0044	0.0052	0.1738
4	rs6824055	42295976	1.11	0.375177619549844	1.76	0.141944438278083	0.530161300788367	0.0459154073011903	0.1487	0.0752	0.0035	0.0023	0.0063	0.0031	0.0023	0.0161	0.1553	0.0059	0.0037	0.0041	0.1111	0.0083	0.0037	0.002	0.0026	0.1446	0.0791	0.0036	0.0037	0.0035	0.0249	0.0044	0.0052	0.1738
4	rs16854142	42307718	1.1	0.413206464175836	1.76	0.141944438278083	0.628294132255687	0.030523966350704	0.1491	0.0741	0.0034	0.0022	0.0065	0.0031	0.0023	0.0165	0.1545	0.0062	0.0039	0.0042	0.1118	0.0082	0.0036	0.0019	0.0028	0.1438	0.0787	0.0036	0.0038	0.0035	0.0253	0.0044	0.0055	0.1738
4	rs28687422	42309609	1.1	0.413206464175836	1.76	0.141944438278083	0.625489567902349	0.0350076971733541	0.149	0.0741	0.0034	0.0022	0.0065	0.0031	0.0023	0.0165	0.1545	0.0062	0.0039	0.0042	0.1118	0.0083	0.0036	0.0019	0.0029	0.1438	0.0787	0.0037	0.0038	0.0035	0.0254	0.0044	0.0055	0.1739
4	rs114878743	42322167	1.1	0.413206464175836	1.76	0.141944438278083	0.595910308446926	0.0236635615162287	0.1491	0.0744	0.0036	0.0022	0.0065	0.0031	0.0023	0.0166	0.1541	0.0062	0.0041	0.0043	0.1113	0.0083	0.0037	0.002	0.0029	0.1433	0.0786	0.0037	0.0038	0.0035	0.0255	0.0044	0.0056	0.1737
4	rs60458064	42325687	1.1	0.413206464175836	1.76	0.141944438278083	0.591670413767678	0.0161716706283746	0.1492	0.0745	0.0036	0.0022	0.0065	0.0032	0.0024	0.0166	0.154	0.0063	0.0041	0.0043	0.1111	0.0084	0.0037	0.002	0.003	0.1431	0.0786	0.0037	0.0039	0.0035	0.0256	0.0044	0.0056	0.1737
4	rs2632690	42326229	1.1	0.413206464175836	1.77	0.128753168183355	0.593104937213253	0.0149720453936491	0.1492	0.0745	0.0036	0.0022	0.0065	0.0032	0.0024	0.0166	0.154	0.0063	0.0041	0.0043	0.1111	0.0084	0.0038	0.002	0.003	0.1431	0.0786	0.0037	0.0039	0.0035	0.0256	0.0044	0.0056	0.1736
4	rs2632694	42330823	1.1	0.413206464175836	1.76	0.141944438278083	0.550840159025593	0.00601449121456772	0.1491	0.0744	0.0039	0.0022	0.0067	0.0033	0.0024	0.0168	0.1529	0.0063	0.0042	0.0044	0.1102	0.0084	0.0039	0.0021	0.0031	0.1419	0.0793	0.0036	0.0041	0.004	0.0255	0.0046	0.0056	0.174
4	rs76658931	42339850	1.1	0.413206464175836	1.75	0.156107803097264	0.603604944823868	0.00439591961157866	0.1489	0.0744	0.004	0.0024	0.0067	0.0035	0.0025	0.0169	0.1524	0.0064	0.0042	0.0045	0.1099	0.0084	0.0038	0.0024	0.0033	0.1416	0.0794	0.0037	0.0042	0.0039	0.0256	0.0046	0.0057	0.174
4	rs114359546	42342123	1.1	0.413206464175836	1.75	0.156107803097264	0.605121745172716	0.00439591961157866	0.1489	0.0744	0.004	0.0024	0.0067	0.0035	0.0025	0.0169	0.1524	0.0064	0.0042	0.0045	0.1099	0.0084	0.0038	0.0024	0.0033	0.1414	0.0795	0.0037	0.0042	0.0039	0.0256	0.0046	0.0057	0.174
4	rs1565111	42344051	1.1	0.413206464175836	1.74	0.171280181914382	0.607607566791926	0.00388196700293658	0.149	0.0744	0.004	0.0024	0.0067	0.0035	0.0025	0.0169	0.1524	0.0064	0.0042	0.0045	0.1099	0.0084	0.0038	0.0024	0.0033	0.1414	0.0795	0.0037	0.0042	0.0039	0.0256	0.0046	0.0057	0.174
4	rs3109621	42350442	1.1	0.413206464175836	1.74	0.171280181914382	0.72940917774912	0.00127791160520924	0.1487	0.0743	0.0044	0.0024	0.0069	0.0034	0.0025	0.0166	0.1525	0.0066	0.0043	0.0046	0.1106	0.0084	0.004	0.0025	0.0034	0.1402	0.0791	0.0036	0.0044	0.0039	0.0258	0.0048	0.0056	0.1736
4	rs73235547	42352660	1.1	0.413206464175836	1.74	0.171280181914382	0.72551097666101	0.000660985852974072	0.1488	0.0747	0.0045	0.0025	0.007	0.0033	0.0025	0.0165	0.1522	0.0066	0.0044	0.0048	0.1102	0.0084	0.0041	0.0025	0.0035	0.1386	0.079	0.0037	0.0043	0.0041	0.0259	0.0049	0.0056	0.1743
4	rs62302232	42355742	1.1	0.413206464175836	1.74	0.171280181914382	0.775822079754058	0.000248150272711477	0.149	0.0754	0.0048	0.0026	0.0071	0.0032	0.0026	0.0162	0.1518	0.0067	0.0045	0.0051	0.1097	0.0084	0.0042	0.0026	0.0036	0.1362	0.0789	0.0038	0.0043	0.0043	0.0261	0.0051	0.0056	0.1752
4	rs7658050	42355935	1.1	0.413206464175836	1.74	0.171280181914382	0.783162719915338	0.000226936011565858	0.149	0.0755	0.0048	0.0026	0.0071	0.0032	0.0026	0.0162	0.1518	0.0068	0.0045	0.0051	0.1097	0.0084	0.0042	0.0026	0.0036	0.1361	0.0789	0.0038	0.0043	0.0043	0.0261	0.0051	0.0056	0.1752
4	rs2719949	42358088	1.09	0.453749840114468	1.74	0.171280181914382	0.939646992530024	0.00011042423065444	0.1496	0.0757	0.005	0.0027	0.0072	0.0031	0.0026	0.0159	0.1513	0.0069	0.0046	0.0053	0.1094	0.0085	0.0043	0.0026	0.0037	0.1344	0.0787	0.004	0.0043	0.0045	0.0262	0.0051	0.0054	0.1757
4	rs2632697	42361620	1.09	0.453749840114468	1.74	0.171280181914382	0.931797148469076	0.000244537953351491	0.1497	0.0758	0.0051	0.0027	0.0073	0.0031	0.0026	0.0158	0.1513	0.0069	0.0046	0.0054	0.1093	0.0084	0.0044	0.0026	0.0037	0.1341	0.0789	0.004	0.0043	0.0045	0.0263	0.0051	0.0055	0.1758
4	rs9291216	42368901	1.09	0.453749840114468	1.74	0.171280181914382	0.97845310982945	0.00028993304918209	0.1499	0.076	0.0051	0.0027	0.0073	0.0031	0.0026	0.0157	0.1511	0.007	0.0046	0.0054	0.1089	0.0085	0.0044	0.0026	0.0037	0.1336	0.0787	0.004	0.0044	0.0046	0.0265	0.0051	0.0055	0.1759
4	rs28570319	42374010	1.08	0.496867270490283	1.73	0.187497716434302	1.00187418797408	0.000667383991389218	0.1498	0.0763	0.0052	0.0027	0.0074	0.0032	0.0027	0.0156	0.151	0.007	0.0047	0.0055	0.1088	0.0086	0.0045	0.0026	0.0038	0.1331	0.0786	0.0041	0.0044	0.0046	0.0266	0.0052	0.0056	0.1757
4	rs936899	42386601	1.08	0.496867270490283	1.72	0.204795704918344	1.07569100831882	0.000428453980682556	0.1501	0.0766	0.0051	0.0028	0.0075	0.0032	0.0027	0.0155	0.1505	0.007	0.0047	0.0057	0.1087	0.0087	0.0045	0.0026	0.0039	0.1326	0.0782	0.0042	0.0044	0.0046	0.0268	0.0052	0.0056	0.1757
4	rs2719950	42386838	1.08	0.496867270490283	1.71	0.223208546872115	1.08436784691588	0.000394437757957155	0.1501	0.0766	0.0051	0.0028	0.0075	0.0033	0.0027	0.0155	0.1505	0.007	0.0047	0.0057	0.1087	0.0087	0.0045	0.0026	0.0039	0.1326	0.0782	0.0042	0.0044	0.0046	0.0268	0.0052	0.0056	0.1757
4	rs7694829	42389504	1.08	0.496867270490283	1.72	0.204795704918344	1.25477724868404	0.000831599411956699	0.1502	0.0767	0.0051	0.0028	0.0076	0.0033	0.0027	0.0154	0.1504	0.0071	0.0048	0.0057	0.1089	0.0087	0.0046	0.0026	0.0041	0.1324	0.0775	0.0042	0.0044	0.0046	0.0268	0.0054	0.0056	0.1755
4	rs55749824	42390871	1.08	0.496867270490283	1.71	0.223208546872115	1.28420598208459	0.000642002391420103	0.1503	0.0768	0.0052	0.0028	0.0076	0.0034	0.0026	0.0153	0.1503	0.0071	0.0048	0.0057	0.1089	0.0087	0.0047	0.0026	0.0041	0.1324	0.0773	0.0042	0.0044	0.0046	0.0268	0.0054	0.0056	0.1754
4	rs62304262	42391601	1.08	0.496867270490283	1.72	0.204795704918344	1.2523366750544	0.000403991341377839	0.1503	0.0767	0.0052	0.0028	0.0076	0.0034	0.0026	0.0152	0.1503	0.0071	0.0048	0.0057	0.109	0.0087	0.0047	0.0026	0.0041	0.1323	0.0774	0.0042	0.0044	0.0046	0.0268	0.0055	0.0056	0.1754
4	rs2632707	42393630	1.08	0.496867270490283	1.71	0.223208546872115	1.26644198629474	0.000673817357799585	0.1504	0.0767	0.0051	0.0028	0.0077	0.0034	0.0026	0.015	0.1504	0.0071	0.0048	0.0057	0.1091	0.0085	0.0048	0.0026	0.0041	0.1322	0.0775	0.0042	0.0044	0.0047	0.0268	0.0055	0.0056	0.1753
4	rs75785866	42399163	1.08	0.496867270490283	1.72	0.204795704918344	1.53541103956082	0.0046752885934446	0.1509	0.0762	0.0053	0.0028	0.0083	0.0037	0.0025	0.0148	0.1511	0.0073	0.005	0.0057	0.109	0.0085	0.005	0.0024	0.004	0.1296	0.0786	0.0043	0.0047	0.0049	0.0266	0.0055	0.0058	0.1747
4	rs13150876	42407055	1.08	0.496867270490283	1.72	0.204795704918344	2.05782284709277	0.022466932682521	0.1513	0.0758	0.0055	0.0028	0.0087	0.0039	0.0024	0.0147	0.1516	0.0074	0.0052	0.0057	0.1089	0.0084	0.005	0.0022	0.004	0.1278	0.0795	0.0043	0.0048	0.0049	0.0266	0.0054	0.0059	0.1744
4	rs55801909	42429515	1.08	0.496867270490283	1.72	0.204795704918344	1.98273992781663	0.0179429805605506	0.1514	0.076	0.0056	0.0028	0.0086	0.0039	0.0022	0.0147	0.1526	0.0072	0.005	0.0057	0.1083	0.0084	0.005	0.0022	0.004	0.1274	0.0787	0.0044	0.0049	0.005	0.0265	0.0055	0.0058	0.175
4	rs28734848	42430886	1.08	0.496867270490283	1.71	0.223208546872115	2.02183631475211	0.0218797911468812	0.1515	0.076	0.0056	0.0028	0.0086	0.0039	0.0022	0.0147	0.1527	0.0072	0.005	0.0058	0.1083	0.0084	0.005	0.0022	0.004	0.1274	0.0787	0.0044	0.0049	0.005	0.0265	0.0055	0.0058	0.175
4	rs6849059	42435440	1.08	0.496867270490283	1.71	0.223208546872115	2.05076541805693	0.0187076815394137	0.1514	0.076	0.0057	0.0028	0.0086	0.0039	0.0022	0.0146	0.1527	0.0072	0.005	0.0058	0.1081	0.0084	0.0051	0.0022	0.004	0.1272	0.0786	0.0044	0.0049	0.005	0.0264	0.0056	0.0058	0.1755
4	rs115510268	42447367	1.08	0.496867270490283	1.71	0.223208546872115	2.3805158612756	0.0398810790597728	0.1515	0.0758	0.0059	0.0032	0.0084	0.0041	0.002	0.0149	0.1537	0.0072	0.0051	0.0061	0.1061	0.0084	0.0051	0.0025	0.0044	0.1266	0.0773	0.0043	0.0052	0.0049	0.026	0.0058	0.0058	0.1766
4	rs10517025	42453253	1.08	0.496867270490283	1.71	0.223208546872115	2.43416663875123	0.0386221989422555	0.1515	0.0757	0.0059	0.0032	0.0084	0.0042	0.002	0.015	0.1537	0.0072	0.0051	0.0061	0.1059	0.0084	0.0051	0.0026	0.0044	0.1266	0.0772	0.0043	0.0052	0.0049	0.026	0.0058	0.0058	0.1766
4	rs74414963	42457348	1.08	0.496867270490283	1.7	0.24276969786222	2.44328311877321	0.0406562476859755	0.1515	0.0757	0.006	0.0033	0.0084	0.0042	0.002	0.015	0.1538	0.0072	0.0051	0.0061	0.1058	0.0084	0.0051	0.0026	0.0045	0.1265	0.0771	0.0043	0.0052	0.0049	0.026	0.0059	0.0059	0.1767
4	rs73235576	42469915	1.08	0.496867270490283	1.7	0.24276969786222	2.54186343470838	0.060009941834155	0.1515	0.0757	0.006	0.0033	0.0084	0.0042	0.002	0.0151	0.1539	0.0072	0.0051	0.0062	0.1054	0.0084	0.0051	0.0027	0.0045	0.1264	0.0769	0.0043	0.0053	0.0049	0.0259	0.0059	0.0059	0.1769
4	rs13126380	42476033	1.08	0.496867270490283	1.7	0.24276969786222	2.7281080357528	0.102217816294726	0.1515	0.0756	0.006	0.0034	0.0084	0.0042	0.002	0.0151	0.1539	0.0072	0.0051	0.0063	0.1053	0.0084	0.0051	0.0027	0.0046	0.1264	0.0769	0.0043	0.0053	0.0049	0.0259	0.0059	0.0059	0.1769
4	rs79110353	42477185	1.08	0.496867270490283	1.7	0.24276969786222	2.73386975995105	0.0816568593424426	0.1515	0.0756	0.006	0.0034	0.0084	0.0042	0.002	0.0151	0.1539	0.0072	0.0051	0.0063	0.1053	0.0084	0.0051	0.0027	0.0046	0.1264	0.0769	0.0043	0.0053	0.0049	0.0259	0.0059	0.0059	0.1769
4	rs115980202	42489975	1.08	0.496867270490283	1.7	0.24276969786222	2.81466855083621	0.0867394334356721	0.1514	0.0757	0.0061	0.0035	0.0083	0.0042	0.0019	0.0152	0.1542	0.0072	0.0051	0.0065	0.1048	0.0085	0.0052	0.0027	0.0046	0.1262	0.0765	0.0042	0.0055	0.0049	0.0258	0.0061	0.0058	0.1769
4	rs17592919	42490704	1.08	0.496867270490283	1.69	0.263511633917478	2.8713703281928	0.0830101650177702	0.1514	0.0757	0.0061	0.0035	0.0083	0.0042	0.0019	0.0152	0.1542	0.0072	0.0051	0.0065	0.1047	0.0085	0.005	0.0027	0.0046	0.1262	0.0765	0.0042	0.0055	0.0049	0.0258	0.0061	0.0058	0.1771
4	rs4280770	42499224	1.08	0.496867270490283	1.69	0.263511633917478	3.1711830990111	0.171670142682555	0.1513	0.0759	0.0062	0.0036	0.0083	0.0042	0.0019	0.0152	0.1547	0.0073	0.0052	0.0066	0.1041	0.0086	0.0051	0.0027	0.0047	0.126	0.0761	0.0042	0.0058	0.0049	0.0256	0.0062	0.0057	0.1771
4	rs75894490	42501035	1.08	0.496867270490283	1.69	0.263511633917478	3.03219892447591	0.153097045109159	0.1515	0.0759	0.0063	0.0036	0.0083	0.0042	0.0019	0.0153	0.155	0.0073	0.0052	0.0066	0.1041	0.0086	0.005	0.0027	0.0046	0.1259	0.0759	0.0042	0.0058	0.005	0.0256	0.0063	0.0056	0.1769
4	rs28716104	42504438	1.08	0.496867270490283	1.69	0.263511633917478	2.95949538015314	0.178460648163086	0.1517	0.076	0.0063	0.0036	0.0082	0.0043	0.0019	0.0153	0.1553	0.0072	0.0052	0.0066	0.1042	0.0087	0.005	0.0026	0.0043	0.1258	0.0757	0.0042	0.0058	0.005	0.0256	0.0063	0.0056	0.1766
4	rs6819929	42511312	1.08	0.496867270490283	1.69	0.263511633917478	2.84403208735838	0.14648136960889	0.152	0.076	0.0063	0.0036	0.0082	0.0042	0.0019	0.0153	0.1554	0.0072	0.0052	0.0066	0.1041	0.0087	0.005	0.0026	0.0043	0.1257	0.0758	0.0042	0.0058	0.005	0.0255	0.0063	0.0056	0.1767
4	rs77977246	42520655	1.08	0.496867270490283	1.69	0.263511633917478	2.80267680805349	0.11112755530908	0.1521	0.0759	0.0063	0.0036	0.0082	0.0042	0.0019	0.0153	0.1553	0.0072	0.0052	0.0066	0.1039	0.0087	0.005	0.0026	0.0042	0.1253	0.0757	0.0042	0.0058	0.0051	0.0255	0.0069	0.0057	0.1767
4	rs78762740	42522504	1.08	0.496867270490283	1.69	0.263511633917478	2.81937051177078	0.1161617008798	0.1521	0.0759	0.0063	0.0036	0.0082	0.0042	0.0019	0.0153	0.1553	0.0072	0.0052	0.0066	0.1038	0.0087	0.005	0.0026	0.0042	0.1253	0.0757	0.0042	0.0058	0.0051	0.0255	0.007	0.0057	0.1767
4	rs17630754	42523092	1.08	0.496867270490283	1.68	0.285465824887251	2.85719445610896	0.115216702404417	0.1521	0.0759	0.0063	0.0036	0.0082	0.0042	0.0019	0.0153	0.1553	0.0072	0.0052	0.0066	0.1039	0.0087	0.005	0.0026	0.0042	0.1253	0.0755	0.0042	0.0058	0.0051	0.0255	0.007	0.0057	0.1767
4	rs75872858	42527623	1.08	0.496867270490283	1.68	0.285465824887251	2.82209376946786	0.1069284058188	0.1521	0.0759	0.0063	0.0036	0.0082	0.0042	0.0019	0.0153	0.1554	0.0072	0.0052	0.0066	0.1039	0.0087	0.005	0.0026	0.0042	0.1253	0.0755	0.0042	0.0058	0.0051	0.0255	0.007	0.0057	0.1767
4	rs10805104	42556540	1.09	0.453749840114468	1.68	0.285465824887251	2.66095783794316	0.242314726367824	0.1536	0.0757	0.0062	0.0036	0.008	0.0039	0.0019	0.0154	0.1564	0.007	0.005	0.0068	0.1026	0.009	0.0054	0.0025	0.0042	0.1233	0.075	0.0042	0.0053	0.0054	0.0254	0.0072	0.0056	0.1787
4	rs4607261	42568287	1.09	0.453749840114468	1.68	0.285465824887251	2.70106495792631	0.258279806900882	0.1546	0.0755	0.0063	0.0036	0.008	0.0036	0.0018	0.0155	0.1567	0.0069	0.0049	0.0068	0.1015	0.009	0.0054	0.0023	0.0041	0.1226	0.0752	0.0042	0.0052	0.0054	0.0254	0.0075	0.0055	0.1794
4	rs62302290	42575586	1.09	0.453749840114468	1.68	0.285465824887251	2.70949952515757	0.265464863944612	0.1548	0.0755	0.0063	0.0036	0.008	0.0036	0.0018	0.0155	0.1568	0.0069	0.0049	0.0068	0.1014	0.009	0.0054	0.0023	0.0041	0.1225	0.0752	0.0042	0.0052	0.0054	0.0253	0.0076	0.0054	0.1795
4	rs2290870	42576420	1.09	0.453749840114468	1.68	0.285465824887251	2.7161060360858	0.271787515114599	0.1548	0.0755	0.0063	0.0036	0.008	0.0036	0.0018	0.0155	0.1568	0.0069	0.0049	0.0068	0.1013	0.009	0.0054	0.0023	0.0041	0.1225	0.0751	0.0042	0.0052	0.0054	0.0253	0.0076	0.0054	0.1795
4	rs13148015	42576472	1.09	0.453749840114468	1.68	0.285465824887251	2.7159836491024	0.270980253387038	0.1548	0.0755	0.0063	0.0036	0.008	0.0036	0.0018	0.0155	0.1568	0.0069	0.0049	0.0068	0.1013	0.009	0.0054	0.0023	0.0041	0.1225	0.0751	0.0042	0.0052	0.0054	0.0253	0.0076	0.0054	0.1795
4	rs10022097	42590974	1.09	0.453749840114468	1.68	0.285465824887251	2.95849099105811	0.393449533257248	0.156	0.0755	0.0066	0.0036	0.0079	0.0035	0.002	0.0157	0.1573	0.0069	0.0049	0.0067	0.0997	0.0088	0.0056	0.0023	0.0041	0.1216	0.0743	0.0044	0.0052	0.0055	0.0253	0.008	0.0054	0.1801
4	rs79320146	42597657	1.09	0.453749840114468	1.68	0.285465824887251	2.89965950815615	0.359666086638518	0.1561	0.0755	0.0066	0.0036	0.0079	0.0035	0.002	0.0157	0.1574	0.0069	0.0049	0.0068	0.0996	0.0088	0.0056	0.0023	0.0041	0.1216	0.0743	0.0044	0.0051	0.0055	0.0253	0.008	0.0054	0.1801
4	rs79783864	42613055	1.09	0.453749840114468	1.68	0.285465824887251	2.97570493763355	0.373279883002207	0.1563	0.0755	0.0066	0.0036	0.0079	0.0034	0.0021	0.0158	0.1575	0.0069	0.0049	0.0068	0.0994	0.0088	0.0056	0.0022	0.0041	0.1214	0.0745	0.0044	0.0049	0.0055	0.0253	0.0081	0.0054	0.1802
4	rs13135170	42623407	1.09	0.453749840114468	1.69	0.263511633917478	3.04649728687478	0.398473212365151	0.1564	0.0755	0.0066	0.0037	0.0079	0.0034	0.0021	0.0158	0.1576	0.0069	0.0049	0.0068	0.0993	0.0088	0.0055	0.0022	0.0041	0.1213	0.0745	0.0044	0.0048	0.0055	0.0253	0.0081	0.0054	0.1803
4	rs898500	42639186	1.09	0.453749840114468	1.68	0.285465824887251	3.16874960924427	0.445251592271418	0.1565	0.076	0.0067	0.0037	0.0077	0.0033	0.0022	0.0158	0.1575	0.007	0.0049	0.007	0.0987	0.0089	0.0054	0.0022	0.004	0.1211	0.0754	0.0044	0.0039	0.0056	0.0251	0.0082	0.0055	0.1802
4	rs3101246	42649935	1.1	0.413206464175836	1.68	0.285465824887251	2.58262069167866	0.512726345200996	0.1573	0.0748	0.0067	0.0036	0.0074	0.0028	0.0023	0.0158	0.1575	0.0069	0.0049	0.007	0.0987	0.009	0.0054	0.0021	0.0038	0.1207	0.0759	0.0043	0.0038	0.0063	0.0251	0.0082	0.0057	0.1812
4	rs16854647	42651843	1.1	0.413206464175836	1.69	0.263511633917478	2.28838491910366	0.526981163033203	0.1581	0.0742	0.0066	0.0035	0.0073	0.0026	0.0024	0.0158	0.1579	0.0068	0.0048	0.0069	0.0987	0.0089	0.0055	0.0021	0.0036	0.121	0.0755	0.0044	0.0037	0.0065	0.0249	0.0081	0.0057	0.1814
4	rs7693131	42652004	1.1	0.413206464175836	1.69	0.263511633917478	2.35599870151203	0.554373183424386	0.1582	0.0743	0.0066	0.0035	0.0073	0.0027	0.0024	0.0158	0.1579	0.0068	0.0048	0.0069	0.0987	0.0089	0.0055	0.0022	0.0037	0.121	0.0755	0.0044	0.0037	0.0065	0.0249	0.0081	0.0058	0.1814
4	rs73237923	42652030	1.1	0.413206464175836	1.69	0.263511633917478	2.33016159509052	0.529204274829661	0.1582	0.0743	0.0066	0.0035	0.0073	0.0027	0.0024	0.0158	0.1579	0.0068	0.0048	0.0069	0.0987	0.0089	0.0055	0.0022	0.0037	0.121	0.0755	0.0044	0.0037	0.0065	0.0249	0.0081	0.0058	0.1814
4	rs12502496	42656786	1.11	0.375177619549844	1.69	0.263511633917478	2.45063141677323	0.701751721258801	0.1591	0.0738	0.0067	0.0034	0.0073	0.0024	0.0025	0.0154	0.1584	0.0067	0.0046	0.0072	0.099	0.009	0.0057	0.0022	0.0037	0.1202	0.0753	0.0045	0.0035	0.0065	0.0246	0.0082	0.0061	0.1812
4	rs2575441	42657423	1.11	0.375177619549844	1.7	0.24276969786222	2.38075086291602	0.730717337829811	0.1591	0.0738	0.0066	0.0032	0.0073	0.0024	0.0026	0.0154	0.1585	0.0067	0.0046	0.0072	0.099	0.009	0.0057	0.0022	0.0037	0.1204	0.0753	0.0045	0.0035	0.0065	0.0246	0.0082	0.0061	0.1813
4	rs2242162	42660575	1.11	0.375177619549844	1.7	0.24276969786222	2.22140492289376	0.66981442953669	0.1588	0.0734	0.0066	0.0032	0.0071	0.0023	0.0026	0.0153	0.1603	0.0066	0.0045	0.0073	0.0989	0.009	0.0057	0.0022	0.0036	0.1197	0.0752	0.0045	0.0034	0.0065	0.0244	0.0081	0.0063	0.1815
4	rs34460227	42661971	1.11	0.375177619549844	1.7	0.24276969786222	2.13893163508537	0.664524599777333	0.1586	0.0733	0.0065	0.0032	0.0071	0.0023	0.0026	0.0153	0.1605	0.0066	0.0045	0.0073	0.0987	0.0091	0.0057	0.0022	0.0036	0.1198	0.0752	0.0045	0.0034	0.0065	0.0244	0.0081	0.0063	0.1816
4	rs73237926	42663182	1.11	0.375177619549844	1.7	0.24276969786222	1.86798164007138	0.564944640805452	0.1593	0.0728	0.0063	0.003	0.0067	0.0022	0.0026	0.0152	0.1617	0.0065	0.0043	0.0074	0.0978	0.009	0.0054	0.0021	0.0034	0.121	0.0755	0.0046	0.0035	0.0062	0.0244	0.0076	0.0063	0.1822
4	rs145679648	42663226	1.11	0.375177619549844	1.7	0.24276969786222	1.82185221585274	0.547352863354376	0.1593	0.0727	0.0063	0.0029	0.0067	0.0022	0.0026	0.0152	0.1617	0.0065	0.0043	0.0074	0.0978	0.009	0.0054	0.0021	0.0034	0.1211	0.0755	0.0046	0.0035	0.0061	0.0245	0.0076	0.0064	0.1822
4	rs2575499	42668269	1.11	0.375177619549844	1.7	0.24276969786222	1.09458535314397	0.116506062240943	0.1611	0.0715	0.0053	0.002	0.006	0.0018	0.0027	0.0151	0.165	0.0063	0.0041	0.0066	0.0953	0.0087	0.0041	0.0021	0.0027	0.1249	0.076	0.0045	0.004	0.0054	0.0251	0.006	0.0069	0.1839
4	rs2575484	42676234	1.11	0.375177619549844	1.7	0.24276969786222	1.05754318848858	0.0983152572571123	0.1611	0.0712	0.0052	0.0018	0.006	0.0017	0.0026	0.015	0.1651	0.0063	0.0041	0.0064	0.0952	0.0087	0.004	0.0021	0.0026	0.1255	0.0761	0.0045	0.0041	0.0053	0.0252	0.0057	0.0069	0.1843
4	rs1460352	42690604	1.11	0.375177619549844	1.7	0.24276969786222	1.04283512810788	0.09710791510032	0.1612	0.0711	0.0052	0.0017	0.0059	0.0017	0.0026	0.015	0.1652	0.0063	0.0041	0.0064	0.0951	0.0087	0.004	0.0021	0.0026	0.1256	0.0762	0.0045	0.0041	0.0053	0.0252	0.0057	0.007	0.1846
4	rs17637102	42716357	1.1	0.413206464175836	1.7	0.24276969786222	0.827119222007364	0.0566875231518936	0.1612	0.0706	0.0049	0.0017	0.006	0.0017	0.0026	0.0151	0.1657	0.0063	0.0042	0.0061	0.0942	0.0087	0.0039	0.002	0.0026	0.126	0.0766	0.0045	0.0044	0.0052	0.0252	0.0053	0.0071	0.1853
4	rs74853401	42718245	1.1	0.413206464175836	1.7	0.24276969786222	0.843038828348754	0.0592865141321168	0.1614	0.0706	0.0049	0.0017	0.006	0.0017	0.0026	0.0151	0.1658	0.0063	0.0042	0.0061	0.0942	0.0085	0.0039	0.002	0.0026	0.126	0.0766	0.0045	0.0044	0.0052	0.0252	0.0053	0.0071	0.1853
4	rs2612530	42718502	1.1	0.413206464175836	1.7	0.24276969786222	0.845037886272855	0.0618681926941815	0.1614	0.0706	0.0049	0.0017	0.006	0.0017	0.0026	0.0151	0.1658	0.0063	0.0042	0.0061	0.0941	0.0085	0.0039	0.002	0.0026	0.126	0.0766	0.0045	0.0044	0.0052	0.0252	0.0053	0.0071	0.1853
4	rs116459402	42720085	1.1	0.413206464175836	1.71	0.223208546872115	0.823001413567427	0.0589589199772186	0.1613	0.0706	0.0049	0.0017	0.006	0.0017	0.0026	0.0151	0.1658	0.0063	0.0042	0.0061	0.0941	0.0085	0.0039	0.002	0.0026	0.1261	0.0767	0.0045	0.0044	0.0052	0.0252	0.0053	0.0071	0.1852
4	rs4289472	42720455	1.1	0.413206464175836	1.72	0.204795704918344	0.822605934949144	0.0591553835914021	0.1613	0.0706	0.0049	0.0017	0.006	0.0017	0.0026	0.0151	0.1658	0.0063	0.0042	0.0061	0.0941	0.0085	0.0039	0.002	0.0026	0.1261	0.0767	0.0045	0.0044	0.0052	0.0253	0.0053	0.0071	0.1853
4	rs77151833	42728457	1.1	0.413206464175836	1.72	0.204795704918344	0.773895331091032	0.0657248103554175	0.1611	0.0707	0.0049	0.0017	0.006	0.0017	0.0026	0.0151	0.1661	0.0063	0.0042	0.006	0.0936	0.0086	0.0039	0.002	0.0026	0.1264	0.0768	0.0045	0.0044	0.0051	0.0253	0.0052	0.0071	0.1853
4	rs79238094	42736454	1.1	0.413206464175836	1.72	0.204795704918344	0.518165057041751	0.0288389034516095	0.1608	0.071	0.0044	0.0017	0.0059	0.0016	0.0025	0.0151	0.1666	0.0061	0.0044	0.0055	0.094	0.0093	0.0035	0.0016	0.0024	0.1285	0.0766	0.0045	0.0045	0.0047	0.0259	0.0047	0.0073	0.1841
4	rs2612511	42737795	1.1	0.413206464175836	1.71	0.223208546872115	0.513811995969318	0.0278493563335276	0.1607	0.071	0.0044	0.0017	0.0059	0.0016	0.0026	0.0153	0.1664	0.0061	0.0044	0.0055	0.0939	0.0093	0.0035	0.0017	0.0024	0.1286	0.0769	0.0045	0.0045	0.0047	0.0259	0.0047	0.0072	0.1839
4	rs9291223	42751332	1.1	0.413206464175836	1.71	0.223208546872115	0.498399877173762	0.0245364390200317	0.1607	0.0711	0.0044	0.0017	0.0058	0.0016	0.0026	0.0152	0.1665	0.0061	0.0044	0.0054	0.0942	0.0093	0.0035	0.0016	0.0024	0.1288	0.0767	0.0045	0.0046	0.0046	0.026	0.0046	0.0072	0.1839
4	rs16854936	42752008	1.1	0.413206464175836	1.71	0.223208546872115	0.500227349956626	0.0272449100544205	0.1607	0.0711	0.0044	0.0016	0.0058	0.0016	0.0025	0.0152	0.1664	0.0062	0.0044	0.0054	0.0941	0.0095	0.0035	0.0016	0.0024	0.1289	0.0767	0.0045	0.0045	0.0045	0.026	0.0046	0.0072	0.1839
4	rs115701689	42759382	1.1	0.413206464175836	1.71	0.223208546872115	0.537512982716302	0.0368479397445032	0.161	0.0711	0.0043	0.0016	0.0059	0.0016	0.0023	0.0152	0.1664	0.0064	0.0044	0.0053	0.0942	0.0101	0.0037	0.0016	0.0026	0.1291	0.0761	0.0045	0.0046	0.0044	0.026	0.0046	0.0072	0.1834
4	rs12499703	42759802	1.1	0.413206464175836	1.71	0.223208546872115	0.538165883127194	0.0371677161631349	0.161	0.0711	0.0043	0.0016	0.0059	0.0016	0.0023	0.0152	0.1664	0.0064	0.0044	0.0053	0.0942	0.0101	0.0037	0.0016	0.0026	0.1291	0.0761	0.0045	0.0046	0.0044	0.026	0.0046	0.0072	0.1834
4	rs4123174	42772104	1.1	0.413206464175836	1.71	0.223208546872115	0.543336966715515	0.0359487385041832	0.1611	0.0711	0.0043	0.0016	0.0059	0.0016	0.0023	0.0152	0.1664	0.0064	0.0044	0.0053	0.0942	0.01	0.0037	0.0016	0.0026	0.1291	0.0761	0.0045	0.0046	0.0044	0.026	0.0046	0.0072	0.1834
4	rs78692622	42778455	1.1	0.413206464175836	1.71	0.223208546872115	0.466911855942327	0.0298445901737931	0.1612	0.0711	0.004	0.0015	0.0062	0.0016	0.0024	0.0153	0.1663	0.0064	0.0047	0.0052	0.0941	0.0102	0.0038	0.0017	0.0026	0.1292	0.0758	0.0049	0.0044	0.0044	0.0262	0.0046	0.0071	0.1825
4	rs28672957	42790839	1.1	0.413206464175836	1.71	0.223208546872115	0.490747150130706	0.0344382397724384	0.1611	0.0711	0.0038	0.0014	0.0062	0.0016	0.0025	0.0155	0.1665	0.0065	0.0047	0.0052	0.094	0.0104	0.0038	0.0017	0.0027	0.1291	0.0757	0.005	0.0043	0.0044	0.0263	0.0045	0.0071	0.1821
4	rs73237964	42792854	1.1	0.413206464175836	1.71	0.223208546872115	0.495696097370422	0.034851966632784	0.1612	0.0711	0.0038	0.0014	0.0062	0.0016	0.0025	0.0155	0.1665	0.0065	0.0047	0.0052	0.094	0.0104	0.0038	0.0017	0.0027	0.1291	0.0757	0.0051	0.0043	0.0043	0.0262	0.0045	0.0071	0.182
4	rs1349409	42798843	1.1	0.413206464175836	1.72	0.204795704918344	0.507378821224558	0.0363706320443255	0.1612	0.0711	0.0038	0.0014	0.0062	0.0016	0.0025	0.0155	0.1666	0.0065	0.0047	0.0052	0.094	0.0104	0.0038	0.0017	0.0027	0.1291	0.0757	0.0051	0.0043	0.0043	0.0261	0.0045	0.0071	0.182
4	rs73237970	42805879	1.1	0.413206464175836	1.72	0.204795704918344	0.491747535539645	0.0336686125553273	0.1612	0.0711	0.0037	0.0014	0.0062	0.0016	0.0025	0.0155	0.1666	0.0065	0.0047	0.0052	0.094	0.0104	0.0038	0.0018	0.0026	0.1293	0.0757	0.0051	0.0044	0.0043	0.0261	0.0045	0.0071	0.1818
4	rs3099914	42810102	1.1	0.413206464175836	1.72	0.204795704918344	0.49582169762747	0.0305727652821174	0.1612	0.0711	0.0038	0.0014	0.0062	0.0016	0.0025	0.0155	0.1666	0.0065	0.0047	0.0052	0.0939	0.0104	0.0038	0.0018	0.0027	0.1293	0.0757	0.0051	0.0044	0.0043	0.0261	0.0045	0.0071	0.1818
4	rs4861038	42823257	1.1	0.413206464175836	1.72	0.204795704918344	0.405591786443667	0.0306704717898915	0.1605	0.0701	0.0035	0.0016	0.0061	0.0018	0.0025	0.0183	0.167	0.0064	0.0048	0.0049	0.0933	0.0101	0.0033	0.0023	0.0028	0.1319	0.0754	0.0048	0.0047	0.0041	0.0258	0.0041	0.0071	0.18
4	rs7667293	42830426	1.1	0.413206464175836	1.72	0.204795704918344	0.4399742951965	0.0312104434218983	0.1605	0.0697	0.0036	0.0016	0.0061	0.0018	0.0025	0.0185	0.1672	0.0065	0.0048	0.0049	0.0929	0.01	0.0033	0.0024	0.0028	0.1324	0.0754	0.0047	0.0047	0.0041	0.0258	0.004	0.0071	0.18
4	rs78792182	42836941	1.11	0.375177619549844	1.72	0.204795704918344	0.532303291203735	0.0429647877345991	0.1602	0.0688	0.0038	0.0017	0.006	0.002	0.0025	0.0196	0.1686	0.0067	0.0048	0.0044	0.0926	0.0094	0.003	0.0026	0.0029	0.1342	0.0746	0.0047	0.0054	0.0039	0.0257	0.0036	0.0071	0.1788
4	rs10938220	42837176	1.1	0.413206464175836	1.72	0.204795704918344	0.549124636136049	0.0533839117824045	0.1602	0.0688	0.0038	0.0017	0.006	0.002	0.0025	0.0197	0.1686	0.0067	0.0048	0.0044	0.0926	0.0094	0.003	0.0026	0.0029	0.1342	0.0745	0.0047	0.0054	0.0039	0.0257	0.0036	0.0071	0.1788
4	rs115528916	42838771	1.11	0.375177619549844	1.72	0.204795704918344	0.564521225738289	0.0337196725197628	0.1599	0.0687	0.0041	0.0017	0.0059	0.0021	0.0026	0.0197	0.169	0.0066	0.0048	0.0045	0.0924	0.0091	0.0031	0.0027	0.003	0.1345	0.0742	0.0046	0.0055	0.0039	0.0257	0.0036	0.0072	0.1785
4	rs11724134	42843157	1.11	0.375177619549844	1.72	0.204795704918344	0.601814626881114	0.0241417796437503	0.1595	0.0687	0.0043	0.0018	0.0059	0.0022	0.0026	0.0196	0.1692	0.0065	0.0049	0.0045	0.0922	0.0088	0.0031	0.0027	0.0031	0.1347	0.0739	0.0045	0.0056	0.004	0.0257	0.0036	0.0073	0.1783
4	rs17534124	42847336	1.11	0.375177619549844	1.72	0.204795704918344	0.665560579995481	0.0240981167671086	0.1592	0.0686	0.0045	0.0018	0.0058	0.0023	0.0027	0.0196	0.1695	0.0065	0.0049	0.0045	0.092	0.0085	0.0032	0.0028	0.0032	0.1348	0.0738	0.0044	0.0057	0.004	0.0258	0.0036	0.0074	0.1781
4	rs4861233	42856860	1.11	0.375177619549844	1.72	0.204795704918344	0.712608565058449	0.0231470818181085	0.159	0.0687	0.0047	0.0018	0.0058	0.0023	0.0027	0.0197	0.1699	0.0065	0.0049	0.0046	0.0918	0.0085	0.0032	0.0028	0.0032	0.135	0.0737	0.0044	0.0056	0.004	0.0257	0.0036	0.0074	0.1778
4	rs73238001	42867440	1.11	0.375177619549844	1.71	0.223208546872115	0.741461412263306	0.0171198840365831	0.1589	0.0687	0.0047	0.0018	0.0058	0.0023	0.0027	0.0198	0.1701	0.0065	0.0048	0.0046	0.0916	0.0084	0.0032	0.0029	0.0032	0.135	0.0735	0.0044	0.0056	0.0041	0.0257	0.0037	0.0075	0.1776
4	rs114872920	42884711	1.11	0.375177619549844	1.71	0.223208546872115	0.860941536570114	0.0135537259480222	0.1585	0.0688	0.0049	0.0018	0.0057	0.0023	0.0027	0.02	0.1708	0.0065	0.0045	0.0048	0.0912	0.0082	0.0033	0.0029	0.0032	0.1352	0.0732	0.0044	0.0057	0.0043	0.0258	0.0038	0.0076	0.1771
4	rs57655409	42895423	1.11	0.375177619549844	1.71	0.223208546872115	0.911879533842718	0.0169722715630761	0.1584	0.069	0.005	0.0018	0.0057	0.0024	0.0027	0.0201	0.1709	0.0065	0.0045	0.0048	0.0912	0.0082	0.0034	0.0029	0.0032	0.1352	0.0731	0.0043	0.0057	0.0043	0.0258	0.0039	0.0076	0.1768
4	rs28550293	42895871	1.11	0.375177619549844	1.71	0.223208546872115	0.915931453948847	0.0169722715630761	0.1584	0.069	0.005	0.0018	0.0057	0.0024	0.0027	0.0201	0.1709	0.0065	0.0045	0.0048	0.0911	0.0082	0.0034	0.0029	0.0032	0.1352	0.0731	0.0043	0.0057	0.0043	0.0258	0.0039	0.0076	0.1768
4	rs79356498	42896874	1.11	0.375177619549844	1.7	0.24276969786222	0.907835128463096	0.0135866749403153	0.1584	0.069	0.005	0.0018	0.0057	0.0024	0.0027	0.0201	0.1709	0.0065	0.0045	0.0048	0.0911	0.0082	0.0034	0.003	0.0032	0.1352	0.073	0.0043	0.0057	0.0043	0.0258	0.0039	0.0076	0.1768
4	rs115776695	42898385	1.11	0.375177619549844	1.7	0.24276969786222	0.905609794821046	0.0119885264120081	0.1583	0.069	0.005	0.0018	0.0057	0.0024	0.0027	0.0201	0.1709	0.0065	0.0045	0.0048	0.0911	0.0082	0.0034	0.003	0.0032	0.1352	0.073	0.0043	0.0057	0.0043	0.0258	0.0039	0.0076	0.1767
4	rs7668697	42904007	1.11	0.375177619549844	1.7	0.24276969786222	0.935885675134892	0.0160639782731499	0.158	0.069	0.005	0.0018	0.0057	0.0024	0.0028	0.0202	0.1709	0.0066	0.0045	0.0048	0.091	0.0082	0.0034	0.0031	0.0032	0.1353	0.073	0.0043	0.0057	0.0044	0.0258	0.0039	0.0077	0.1765
4	rs75798130	42907893	1.1	0.413206464175836	1.7	0.24276969786222	0.798324211844384	0.0206468682382012	0.1571	0.0686	0.0051	0.0018	0.0065	0.0024	0.0028	0.0199	0.1703	0.0064	0.0043	0.005	0.0916	0.0084	0.0038	0.003	0.003	0.1347	0.0734	0.0045	0.0057	0.0054	0.0261	0.0041	0.0084	0.1746
4	rs1450911	42914565	1.1	0.413206464175836	1.71	0.223208546872115	0.833789652991852	0.0335156460607513	0.157	0.0685	0.0052	0.0018	0.0066	0.0025	0.0028	0.0198	0.1702	0.0064	0.0042	0.0051	0.0917	0.0085	0.0039	0.003	0.003	0.1347	0.0735	0.0045	0.0057	0.0055	0.0262	0.0041	0.0085	0.1744
4	rs4269211	42921359	1.1	0.413206464175836	1.72	0.204795704918344	0.889606024206327	0.0361066857100497	0.1573	0.0685	0.0052	0.0019	0.0067	0.0025	0.0028	0.0196	0.1703	0.0065	0.0042	0.0051	0.0916	0.0085	0.0039	0.003	0.003	0.1348	0.0731	0.0045	0.0057	0.0055	0.0262	0.0041	0.0087	0.1744
4	rs17534536	42921938	1.1	0.413206464175836	1.72	0.204795704918344	0.877295915544447	0.0324036979654317	0.1573	0.0685	0.0052	0.0019	0.0067	0.0025	0.0028	0.0196	0.1703	0.0065	0.0042	0.0051	0.0916	0.0085	0.0039	0.003	0.003	0.1348	0.0731	0.0045	0.0057	0.0055	0.0262	0.0041	0.0087	0.1744
4	rs28501439	42937585	1.11	0.375177619549844	1.72	0.204795704918344	0.933381612352867	0.0332106743263381	0.1574	0.0676	0.0049	0.0018	0.0069	0.0028	0.003	0.0191	0.1711	0.0066	0.0039	0.005	0.0913	0.0087	0.0041	0.003	0.0029	0.1357	0.0734	0.004	0.0058	0.0056	0.0255	0.0041	0.0091	0.1739
4	rs10517064	42943613	1.1	0.413206464175836	1.72	0.204795704918344	0.903962874646246	0.0400466215622412	0.1573	0.0674	0.0049	0.0019	0.0071	0.0029	0.003	0.019	0.1709	0.0067	0.004	0.0051	0.0914	0.0086	0.0042	0.003	0.0029	0.1354	0.0732	0.0039	0.0058	0.0057	0.0254	0.0047	0.0092	0.1737
4	rs75683528	42958787	1.1	0.413206464175836	1.72	0.204795704918344	0.744412322070921	0.0258287823433747	0.1576	0.0672	0.004	0.0019	0.007	0.0029	0.003	0.019	0.172	0.0066	0.004	0.0051	0.0914	0.0087	0.0042	0.003	0.0029	0.1358	0.0731	0.0038	0.0058	0.0057	0.0252	0.0047	0.0093	0.1734
4	rs10938227	42964453	1.1	0.413206464175836	1.72	0.204795704918344	0.747823617157255	0.0294595745279191	0.1577	0.0671	0.0039	0.0019	0.007	0.0029	0.003	0.019	0.172	0.0066	0.004	0.0051	0.0914	0.0087	0.0042	0.003	0.0029	0.1359	0.0731	0.0038	0.0058	0.0057	0.0252	0.0047	0.0093	0.1734
4	rs115248843	42974352	1.1	0.413206464175836	1.72	0.204795704918344	0.749114110754827	0.0275696065741636	0.1577	0.067	0.0039	0.0019	0.007	0.003	0.003	0.019	0.1721	0.0066	0.004	0.0051	0.0914	0.0087	0.0042	0.003	0.0029	0.1359	0.0731	0.0038	0.0058	0.0057	0.0252	0.0047	0.0093	0.1733
4	rs66501569	42988491	1.1	0.413206464175836	1.72	0.204795704918344	0.782156437374659	0.0349038415136676	0.1578	0.067	0.0038	0.0019	0.007	0.003	0.003	0.019	0.1723	0.0066	0.004	0.0051	0.0913	0.0087	0.0042	0.003	0.0029	0.1359	0.0731	0.0038	0.0058	0.0057	0.0251	0.0047	0.0094	0.1733
4	rs76503099	42995273	1.1	0.413206464175836	1.72	0.204795704918344	0.770893770263376	0.0296999361896832	0.1577	0.067	0.0036	0.0019	0.0071	0.003	0.003	0.019	0.1724	0.0066	0.004	0.0051	0.0913	0.0086	0.0042	0.003	0.0029	0.1359	0.0731	0.0038	0.0058	0.0057	0.0253	0.0048	0.0094	0.1733
4	rs74677647	43000263	1.1	0.413206464175836	1.72	0.204795704918344	0.710529972868273	0.0266009526377615	0.1576	0.067	0.0036	0.0019	0.0071	0.003	0.003	0.019	0.1724	0.0066	0.0041	0.0051	0.0913	0.0086	0.0042	0.003	0.0029	0.136	0.0731	0.0038	0.0058	0.0057	0.0252	0.0048	0.0094	0.1732
4	rs13119037	43001353	1.1	0.413206464175836	1.72	0.204795704918344	0.700324960956887	0.0302805153414081	0.1576	0.067	0.0036	0.0019	0.0071	0.003	0.003	0.019	0.1725	0.0065	0.0041	0.0051	0.0913	0.0086	0.0042	0.003	0.0029	0.136	0.0731	0.0038	0.0058	0.0057	0.0252	0.0048	0.0094	0.1732
4	rs79602184	43002727	1.1	0.413206464175836	1.72	0.204795704918344	0.64716110925199	0.0260095022447337	0.1577	0.0669	0.0036	0.0019	0.0071	0.003	0.003	0.019	0.1725	0.0065	0.0042	0.0051	0.0912	0.0087	0.0042	0.0029	0.0028	0.1361	0.0731	0.0038	0.0058	0.0056	0.0253	0.0048	0.0094	0.1732
4	rs73240047	43009354	1.1	0.413206464175836	1.72	0.204795704918344	0.46404902623719	0.0330586696625765	0.1572	0.0663	0.0036	0.002	0.0072	0.0033	0.003	0.019	0.1732	0.0061	0.0042	0.0051	0.0914	0.0086	0.0041	0.0029	0.0028	0.1372	0.0733	0.0036	0.0058	0.0051	0.025	0.0049	0.0095	0.1728
4	rs2217915	43011209	1.1	0.413206464175836	1.72	0.204795704918344	0.473645620581469	0.0388398252600058	0.1572	0.0663	0.0036	0.002	0.0072	0.0033	0.003	0.019	0.1733	0.006	0.0042	0.0051	0.0914	0.0086	0.0041	0.0029	0.0028	0.1372	0.0733	0.0036	0.0058	0.0051	0.025	0.0049	0.0095	0.1728
4	rs75172329	43020165	1.1	0.413206464175836	1.72	0.204795704918344	0.424935493608059	0.0332614138725438	0.1571	0.0661	0.0036	0.002	0.0073	0.0033	0.0029	0.0191	0.1735	0.0059	0.0042	0.0051	0.0913	0.0087	0.0042	0.0029	0.0028	0.1372	0.0734	0.0036	0.0058	0.005	0.0251	0.0049	0.0096	0.1729
4	rs6447206	43043513	1.1	0.413206464175836	1.72	0.204795704918344	0.41118720285473	0.0426802090410908	0.157	0.066	0.0036	0.002	0.0073	0.0034	0.0029	0.0192	0.1736	0.0058	0.0042	0.0051	0.0912	0.0087	0.0043	0.0029	0.0028	0.1372	0.0734	0.0036	0.0058	0.0049	0.0251	0.0049	0.0096	0.1729
4	rs1436471	43048034	1.1	0.413206464175836	1.71	0.223208546872115	0.3857007713477	0.0245804780415824	0.1569	0.0659	0.0036	0.002	0.0073	0.0034	0.0029	0.0192	0.1737	0.0058	0.0043	0.0051	0.0911	0.0087	0.0043	0.0028	0.0027	0.1372	0.0734	0.0036	0.0058	0.0048	0.0251	0.0049	0.0096	0.1729
4	rs35002931	43065682	1.1	0.413206464175836	1.71	0.223208546872115	0.388368285396338	0.0302805153414081	0.1569	0.0659	0.0036	0.002	0.0074	0.0033	0.0028	0.0192	0.174	0.0057	0.0043	0.0051	0.091	0.0087	0.0044	0.0028	0.0027	0.1373	0.0733	0.0035	0.0058	0.0048	0.0251	0.0049	0.0096	0.1729
4	rs114935287	43074859	1.1	0.413206464175836	1.71	0.223208546872115	0.3735939720477	0.0201633807425613	0.1568	0.0659	0.0036	0.0021	0.0073	0.0034	0.0028	0.0192	0.1742	0.0056	0.0043	0.0051	0.091	0.0087	0.0044	0.0028	0.0027	0.1373	0.0733	0.0035	0.0058	0.0047	0.0251	0.0049	0.0096	0.173
4	rs1436474	43086873	1.1	0.413206464175836	1.71	0.223208546872115	0.369837307028698	0.0215476404171918	0.1568	0.0658	0.0036	0.0021	0.0073	0.0034	0.0028	0.0192	0.1742	0.0056	0.0042	0.0052	0.091	0.0087	0.0044	0.0028	0.0027	0.1373	0.0733	0.0035	0.0058	0.0046	0.0251	0.0049	0.0096	0.173
4	rs13126888	43092845	1.1	0.413206464175836	1.71	0.223208546872115	0.370054555805225	0.0324036979654317	0.1567	0.0657	0.0036	0.0021	0.0072	0.0034	0.0028	0.0193	0.1748	0.0054	0.0042	0.0052	0.0908	0.0088	0.0045	0.0028	0.0027	0.1374	0.0733	0.0035	0.0058	0.0044	0.0251	0.005	0.0096	0.1732
4	rs6447224	43106517	1.1	0.413206464175836	1.71	0.223208546872115	0.332416243035698	0.0287439639838225	0.1567	0.0656	0.0036	0.0021	0.0071	0.0034	0.0028	0.0195	0.175	0.0052	0.0042	0.0052	0.0907	0.0088	0.0045	0.0028	0.0027	0.1374	0.0734	0.0035	0.0059	0.0044	0.0252	0.005	0.0095	0.1732
4	rs76241854	43109955	1.1	0.413206464175836	1.71	0.223208546872115	0.294026241850596	0.0175290598208466	0.1567	0.0655	0.0035	0.0021	0.0069	0.0034	0.0028	0.0195	0.1753	0.0051	0.0042	0.0052	0.0904	0.0088	0.0045	0.0028	0.0029	0.1374	0.0736	0.0035	0.0058	0.0044	0.0252	0.005	0.0095	0.1733
4	rs7685288	43124409	1.1	0.413206464175836	1.71	0.223208546872115	0.224941331299761	0.0152152752707389	0.1565	0.0652	0.0035	0.0022	0.0065	0.0035	0.0028	0.0197	0.1762	0.0046	0.0044	0.0051	0.0897	0.0087	0.0045	0.0029	0.0028	0.1375	0.0742	0.0034	0.0058	0.0044	0.0252	0.005	0.0095	0.1735
4	rs78768776	43135076	1.1	0.413206464175836	1.71	0.223208546872115	0.200110828376702	0.00777902674411137	0.1563	0.0651	0.0035	0.0022	0.0064	0.0035	0.0029	0.0198	0.1764	0.0045	0.0044	0.005	0.0896	0.0088	0.0045	0.0029	0.0029	0.1373	0.0741	0.0035	0.0058	0.0044	0.0252	0.005	0.0095	0.1738
4	rs36182834	43147613	1.09	0.453749840114468	1.71	0.223208546872115	0.179323231639521	0.015566125073481	0.1553	0.0645	0.0033	0.0024	0.0062	0.0035	0.0029	0.0203	0.1776	0.0042	0.0044	0.0047	0.089	0.0096	0.0043	0.0029	0.003	0.1358	0.0737	0.0038	0.0059	0.0044	0.025	0.0051	0.0095	0.1759
4	rs4361420	43149351	1.1	0.413206464175836	1.71	0.223208546872115	0.183784476443665	0.0259190677890828	0.1553	0.0644	0.0033	0.0024	0.0061	0.0035	0.003	0.0204	0.1776	0.0042	0.0044	0.0046	0.0891	0.0096	0.0043	0.0029	0.003	0.1358	0.0738	0.0038	0.0059	0.0044	0.025	0.0051	0.0095	0.1758
4	rs62298000	43166477	1.1	0.413206464175836	1.71	0.223208546872115	0.166458837370845	0.0202034593411173	0.1551	0.0646	0.0032	0.0025	0.0061	0.0035	0.003	0.0204	0.1774	0.0041	0.0044	0.0046	0.0891	0.0097	0.0043	0.0029	0.003	0.1362	0.0743	0.0038	0.0059	0.0044	0.0247	0.0051	0.0094	0.1758
4	rs113685017	43170837	1.1	0.413206464175836	1.71	0.223208546872115	0.158236749562442	0.0163158138668585	0.1551	0.0646	0.0032	0.0025	0.0061	0.0035	0.003	0.0205	0.1773	0.004	0.0044	0.0046	0.089	0.0098	0.0043	0.0029	0.003	0.1362	0.0742	0.0037	0.0059	0.0044	0.0248	0.005	0.0094	0.1757
4	rs34693895	43173290	1.1	0.413206464175836	1.71	0.223208546872115	0.159738408206429	0.0203641594591037	0.155	0.0646	0.0032	0.0024	0.0064	0.0035	0.003	0.0205	0.1772	0.004	0.0045	0.0046	0.089	0.0099	0.0042	0.0029	0.003	0.1361	0.0742	0.0037	0.0059	0.0044	0.0248	0.005	0.0095	0.1756
4	rs11944497	43196539	1.09	0.453749840114468	1.71	0.223208546872115	0.144128639954004	0.0391672998305156	0.1545	0.0652	0.0029	0.0026	0.0061	0.0035	0.0029	0.0204	0.1765	0.0033	0.0042	0.0046	0.0899	0.01	0.0038	0.0027	0.003	0.1367	0.0758	0.004	0.0064	0.0042	0.0247	0.0044	0.009	0.1762
4	rs34033657	43225971	1.09	0.453749840114468	1.71	0.223208546872115	0.164780946214487	0.0538236392758575	0.1543	0.0647	0.0026	0.0028	0.0056	0.0035	0.0028	0.0203	0.1765	0.003	0.0039	0.0044	0.09	0.0099	0.0036	0.0027	0.0029	0.1377	0.0762	0.0041	0.0067	0.0041	0.0245	0.0041	0.0088	0.1778
4	rs4488964	43232359	1.09	0.453749840114468	1.7	0.24276969786222	0.1706614636497	0.0708766457271976	0.1543	0.0646	0.0026	0.0028	0.0055	0.0035	0.0029	0.0204	0.1765	0.0029	0.0038	0.0043	0.09	0.0098	0.0035	0.0027	0.0028	0.1379	0.0763	0.0041	0.0068	0.0041	0.0245	0.0041	0.0088	0.178
4	rs114608665	43237359	1.09	0.453749840114468	1.7	0.24276969786222	0.173844536822722	0.0745206892954474	0.1542	0.0646	0.0025	0.0028	0.0054	0.0035	0.0029	0.0204	0.1765	0.0029	0.0038	0.0043	0.0902	0.0098	0.0035	0.0026	0.0028	0.138	0.0763	0.0041	0.0068	0.0041	0.0245	0.004	0.0087	0.1782
4	rs62298278	43243521	1.09	0.453749840114468	1.7	0.24276969786222	0.17105302611472	0.0854381458425069	0.154	0.0645	0.0025	0.0028	0.0053	0.0035	0.003	0.0204	0.1764	0.0029	0.0037	0.0043	0.09	0.0098	0.0034	0.0026	0.0028	0.1382	0.0767	0.0041	0.0069	0.004	0.0245	0.0039	0.0087	0.1784
4	rs73240097	43254767	1.09	0.453749840114468	1.7	0.24276969786222	0.182191836148005	0.109524567426951	0.154	0.0647	0.0023	0.0028	0.0051	0.0035	0.0031	0.0204	0.1763	0.0028	0.0037	0.0042	0.09	0.0098	0.0033	0.0026	0.0028	0.1383	0.077	0.0041	0.0069	0.004	0.0245	0.0038	0.0086	0.1787
4	rs6447259	43258932	1.09	0.453749840114468	1.7	0.24276969786222	0.189856335291616	0.126925256459121	0.154	0.0648	0.0023	0.0028	0.0051	0.0035	0.0031	0.0204	0.1763	0.0028	0.0037	0.0042	0.09	0.0098	0.0033	0.0026	0.0028	0.1384	0.0771	0.0041	0.0069	0.004	0.0245	0.0037	0.0086	0.1788
4	rs116179005	43272055	1.09	0.453749840114468	1.7	0.24276969786222	0.195348636554295	0.135206467687963	0.154	0.0649	0.0023	0.0028	0.005	0.0035	0.0031	0.0204	0.1763	0.0028	0.0036	0.0042	0.09	0.0098	0.0033	0.0026	0.0027	0.1383	0.0773	0.0041	0.0069	0.004	0.0245	0.0037	0.0085	0.1788
4	rs34145502	43280771	1.09	0.453749840114468	1.68	0.285465824887251	0.246294680382162	0.153859779379064	0.1541	0.065	0.0021	0.0028	0.0045	0.0035	0.0032	0.0204	0.1762	0.0027	0.0035	0.0041	0.0902	0.0099	0.0033	0.0026	0.0027	0.1383	0.0779	0.0041	0.0069	0.004	0.0243	0.0037	0.0085	0.1791
4	rs111730297	43284781	1.09	0.453749840114468	1.67	0.308662716071979	0.248444884146496	0.171570966297997	0.1541	0.0651	0.0021	0.0028	0.0045	0.0035	0.0032	0.0204	0.1762	0.0027	0.0035	0.0041	0.0901	0.0099	0.0033	0.0026	0.0026	0.1383	0.0779	0.0042	0.0069	0.004	0.0243	0.0037	0.0085	0.1791
4	rs75795753	43295002	1.09	0.453749840114468	1.67	0.308662716071979	0.248928992464683	0.172464271924578	0.1541	0.0651	0.0021	0.0028	0.0045	0.0035	0.0032	0.0204	0.1762	0.0027	0.0035	0.0041	0.0901	0.0099	0.0033	0.0026	0.0026	0.1383	0.0779	0.0042	0.0069	0.004	0.0243	0.0037	0.0084	0.1791
4	rs6447261	43302530	1.09	0.453749840114468	1.67	0.308662716071979	0.248137084258483	0.171471809883169	0.154	0.0651	0.0021	0.0028	0.0044	0.0035	0.0032	0.0204	0.1762	0.0027	0.0035	0.0041	0.0901	0.0099	0.0033	0.0026	0.0026	0.1382	0.078	0.0042	0.0069	0.004	0.0243	0.0038	0.0084	0.1791
4	rs115157632	43308965	1.09	0.453749840114468	1.67	0.308662716071979	0.24563850558076	0.194170386651712	0.1539	0.0652	0.0021	0.0027	0.0044	0.0035	0.0032	0.0204	0.176	0.0026	0.0034	0.0042	0.0902	0.0094	0.0032	0.0026	0.0025	0.1381	0.0784	0.0042	0.0069	0.004	0.0248	0.0038	0.0084	0.1794
4	rs73244323	43319436	1.09	0.453749840114468	1.67	0.308662716071979	0.246294680382162	0.204083351998169	0.1538	0.0652	0.0021	0.0027	0.0044	0.0034	0.0032	0.0204	0.1759	0.0026	0.0034	0.0042	0.0903	0.0094	0.0032	0.0026	0.0025	0.138	0.0785	0.0042	0.0069	0.0039	0.0249	0.0038	0.0084	0.1795
4	rs16855843	43329681	1.09	0.453749840114468	1.67	0.308662716071979	0.249987022088307	0.236329154656731	0.1537	0.0652	0.0021	0.0027	0.0044	0.0034	0.0032	0.0204	0.1758	0.0026	0.0034	0.0042	0.0905	0.0092	0.0032	0.0026	0.0025	0.1381	0.0786	0.0042	0.0069	0.0039	0.025	0.0038	0.0084	0.1795
4	rs1512200	43342783	1.09	0.453749840114468	1.67	0.308662716071979	0.280466160762785	0.241424953590957	0.1538	0.0653	0.002	0.0026	0.0043	0.0034	0.0032	0.0204	0.1758	0.0026	0.0033	0.0042	0.0907	0.0092	0.0031	0.0026	0.0024	0.1379	0.0787	0.0042	0.0069	0.0039	0.025	0.0037	0.0084	0.1799
4	rs115502849	43352561	1.09	0.453749840114468	1.67	0.308662716071979	0.312438270878871	0.264663487611455	0.1539	0.0654	0.002	0.0026	0.0043	0.0034	0.0032	0.0204	0.1757	0.0025	0.0033	0.0043	0.0909	0.0092	0.003	0.0025	0.0023	0.1377	0.0788	0.0042	0.0069	0.0038	0.025	0.0037	0.0083	0.1801
4	rs974556	43364962	1.09	0.453749840114468	1.67	0.308662716071979	0.394348069744028	0.296107282084802	0.1541	0.0656	0.0019	0.0025	0.0042	0.0034	0.0032	0.0204	0.1757	0.0024	0.0031	0.0044	0.0913	0.0091	0.0028	0.0025	0.0022	0.1374	0.0789	0.0042	0.007	0.0037	0.0249	0.0037	0.0082	0.1807
4	rs75564850	43366872	1.09	0.453749840114468	1.67	0.308662716071979	0.394516391915039	0.281298917916753	0.1541	0.0656	0.0019	0.0025	0.0042	0.0034	0.0032	0.0204	0.1756	0.0024	0.0031	0.0044	0.0913	0.0091	0.0028	0.0025	0.0022	0.1374	0.079	0.0042	0.007	0.0037	0.0249	0.0037	0.0082	0.1807
4	rs11934096	43372097	1.09	0.453749840114468	1.67	0.308662716071979	0.399469943208703	0.279784311626839	0.1542	0.0655	0.0019	0.0024	0.0042	0.0034	0.0032	0.0203	0.1755	0.0024	0.0031	0.0044	0.0912	0.0091	0.0028	0.0025	0.0021	0.1375	0.0791	0.0042	0.007	0.0037	0.0249	0.0036	0.0082	0.1811
4	rs116346137	43372111	1.09	0.453749840114468	1.67	0.308662716071979	0.399413478070603	0.279667907373539	0.1542	0.0655	0.0019	0.0024	0.0042	0.0034	0.0032	0.0203	0.1755	0.0024	0.0031	0.0044	0.0912	0.0091	0.0028	0.0025	0.0021	0.1375	0.0791	0.0042	0.007	0.0037	0.0249	0.0036	0.0082	0.1811
4	rs77065492	43382474	1.09	0.453749840114468	1.67	0.308662716071979	0.413022586658407	0.279318783831548	0.1543	0.0655	0.0019	0.0024	0.0042	0.0034	0.0031	0.0202	0.1752	0.0024	0.003	0.0044	0.0912	0.0091	0.0028	0.0025	0.0019	0.1376	0.0793	0.0042	0.007	0.0036	0.0249	0.0035	0.0081	0.1817
4	rs2221860	43385180	1.09	0.453749840114468	1.67	0.308662716071979	0.417455710956268	0.300499250035185	0.1543	0.0654	0.0019	0.0024	0.0042	0.0034	0.0031	0.0202	0.1751	0.0024	0.003	0.0044	0.0912	0.0091	0.0028	0.0025	0.0019	0.1376	0.0794	0.0042	0.007	0.0036	0.0249	0.0035	0.0081	0.1818
4	rs13122777	43389907	1.09	0.453749840114468	1.67	0.308662716071979	0.416647931574214	0.307782281988098	0.1544	0.0654	0.0019	0.0024	0.0042	0.0034	0.0031	0.0202	0.1752	0.0024	0.003	0.0044	0.0912	0.0091	0.0028	0.0025	0.0019	0.1376	0.0794	0.0042	0.007	0.0036	0.0248	0.0035	0.0081	0.1818
4	rs1512195	43390340	1.09	0.453749840114468	1.67	0.308662716071979	0.425401531865992	0.306106154812326	0.1547	0.0654	0.0019	0.0024	0.0042	0.0034	0.0031	0.0202	0.1749	0.0023	0.003	0.0044	0.0911	0.0091	0.0028	0.0025	0.0019	0.1377	0.0794	0.0042	0.007	0.0036	0.0248	0.0035	0.0081	0.1818
4	rs78715041	43390391	1.09	0.453749840114468	1.67	0.308662716071979	0.425576361637737	0.305508201234763	0.1547	0.0654	0.0019	0.0024	0.0042	0.0034	0.0031	0.0202	0.1749	0.0023	0.003	0.0044	0.0911	0.0091	0.0028	0.0025	0.0019	0.1377	0.0794	0.0042	0.007	0.0036	0.0248	0.0035	0.0081	0.1818
4	rs1398202	43393207	1.09	0.453749840114468	1.67	0.308662716071979	0.443893395855542	0.328105716531779	0.1547	0.0654	0.0019	0.0024	0.0042	0.0034	0.0031	0.0201	0.1749	0.0023	0.0029	0.0044	0.0912	0.0091	0.0028	0.0025	0.0019	0.1378	0.0794	0.0042	0.007	0.0036	0.0248	0.0035	0.0081	0.1818
4	rs77901657	43416625	1.09	0.453749840114468	1.67	0.308662716071979	0.423190111152059	0.302881368181338	0.1548	0.0654	0.002	0.0024	0.0042	0.0033	0.0031	0.02	0.1746	0.0023	0.0029	0.0045	0.0912	0.0091	0.0028	0.0025	0.0018	0.1376	0.0797	0.0041	0.0069	0.0036	0.0249	0.0035	0.008	0.1825
4	rs62310590	43444471	1.08	0.496867270490283	1.67	0.308662716071979	0.405421104125758	0.292206632606376	0.1548	0.0653	0.0021	0.0023	0.004	0.0032	0.003	0.0199	0.1738	0.0023	0.003	0.0046	0.0907	0.0091	0.0027	0.0024	0.0017	0.1369	0.0807	0.004	0.007	0.0035	0.0251	0.0035	0.0079	0.1842
4	rs75089844	43445254	1.08	0.496867270490283	1.67	0.308662716071979	0.405933259159274	0.296344187027406	0.1548	0.0653	0.0021	0.0023	0.004	0.0032	0.0029	0.0199	0.1738	0.0023	0.003	0.0046	0.0907	0.0091	0.0027	0.0024	0.0017	0.1369	0.0807	0.004	0.007	0.0035	0.0251	0.0035	0.0079	0.1842
4	rs78379775	43458359	1.08	0.496867270490283	1.67	0.308662716071979	0.414229277269504	0.320560769884433	0.1548	0.0653	0.0022	0.0022	0.004	0.0032	0.003	0.0199	0.1736	0.0022	0.003	0.0047	0.0905	0.0091	0.0027	0.0024	0.0017	0.1368	0.0808	0.004	0.007	0.0035	0.0251	0.0034	0.0079	0.1845
4	rs1553929	43458362	1.08	0.496867270490283	1.67	0.308662716071979	0.414229277269504	0.320682052288788	0.1548	0.0653	0.0022	0.0022	0.004	0.0032	0.003	0.0199	0.1736	0.0022	0.003	0.0047	0.0905	0.0091	0.0027	0.0024	0.0017	0.1368	0.0808	0.004	0.007	0.0035	0.0251	0.0034	0.0079	0.1845
4	rs114090173	43489631	1.08	0.496867270490283	1.68	0.285465824887251	0.564320857620395	0.290556551205595	0.1549	0.0649	0.0022	0.0022	0.004	0.0031	0.0029	0.0199	0.173	0.0022	0.0031	0.005	0.09	0.0091	0.0024	0.0024	0.0015	0.1368	0.0813	0.0039	0.007	0.0034	0.0251	0.0033	0.008	0.1857
4	Affx-36780503	43491695	1.08	0.496867270490283	1.67	0.308662716071979	0.572428752406681	0.288909309296894	0.155	0.0649	0.0022	0.0021	0.004	0.0031	0.0029	0.0199	0.173	0.0022	0.0031	0.005	0.09	0.0091	0.0024	0.0024	0.0015	0.1369	0.0814	0.0039	0.007	0.0034	0.0251	0.0033	0.008	0.1857
4	rs16856092	43495550	1.08	0.496867270490283	1.67	0.308662716071979	0.647374540310329	0.279667907373539	0.155	0.0648	0.0022	0.0021	0.004	0.0031	0.0028	0.0199	0.1728	0.0022	0.0032	0.0052	0.0898	0.0092	0.0023	0.0024	0.0014	0.1369	0.0816	0.0039	0.007	0.0033	0.0251	0.0033	0.008	0.1861
4	rs17596755	43496308	1.08	0.496867270490283	1.67	0.308662716071979	0.693925203506471	0.273404264652528	0.1549	0.0647	0.0022	0.0021	0.004	0.003	0.0028	0.0199	0.1726	0.0022	0.0032	0.0052	0.0896	0.0092	0.0022	0.0024	0.0014	0.1369	0.0816	0.0039	0.007	0.0033	0.0251	0.0032	0.008	0.1866
4	rs113439272	43510295	1.08	0.496867270490283	1.69	0.263511633917478	0.718040421469757	0.278388442716817	0.155	0.0647	0.0022	0.0021	0.004	0.003	0.0028	0.0199	0.1726	0.0022	0.0032	0.0053	0.0895	0.0092	0.0022	0.0024	0.0014	0.1369	0.0817	0.0039	0.007	0.0033	0.0251	0.0032	0.0081	0.1868
4	rs116169411	43514179	1.08	0.496867270490283	1.69	0.263511633917478	0.718114957465606	0.278504683205491	0.155	0.0647	0.0022	0.0021	0.004	0.003	0.0028	0.0199	0.1726	0.0022	0.0032	0.0053	0.0895	0.0092	0.0022	0.0024	0.0014	0.1369	0.0817	0.0039	0.007	0.0033	0.0251	0.0032	0.0081	0.1868
4	rs79516307	43520683	1.08	0.496867270490283	1.69	0.263511633917478	0.719606397398081	0.280133613546453	0.155	0.0647	0.0022	0.0021	0.004	0.003	0.0028	0.0199	0.1726	0.0022	0.0032	0.0053	0.0895	0.0092	0.0022	0.0024	0.0014	0.1369	0.0817	0.0039	0.007	0.0033	0.0251	0.0032	0.0081	0.1868
4	rs62310636	43523829	1.08	0.496867270490283	1.65	0.358901199458623	0.642190130816341	0.291734891674382	0.155	0.0648	0.0022	0.0021	0.004	0.003	0.0028	0.0199	0.1726	0.0021	0.0032	0.0051	0.0896	0.0092	0.0022	0.0024	0.0014	0.1369	0.0817	0.0039	0.007	0.0033	0.0251	0.0032	0.0081	0.1867
4	rs62692161	43535415	1.08	0.496867270490283	1.65	0.358901199458623	0.500668945637401	0.340876181357564	0.1551	0.0647	0.0022	0.0021	0.004	0.003	0.0028	0.02	0.1726	0.0021	0.0032	0.0046	0.0898	0.0091	0.0022	0.0024	0.0014	0.1371	0.0818	0.0039	0.007	0.0033	0.0251	0.0032	0.008	0.1869
4	rs13130255	43537600	1.08	0.496867270490283	1.65	0.358901199458623	0.500290423591757	0.375308838075504	0.1554	0.0647	0.0021	0.0021	0.0039	0.003	0.0028	0.0199	0.1727	0.002	0.0032	0.0044	0.0898	0.0089	0.0021	0.0023	0.0013	0.1374	0.0818	0.0039	0.0071	0.0033	0.0251	0.0033	0.0079	0.1869
4	rs2347046	43543515	1.08	0.496867270490283	1.65	0.358901199458623	0.498651751225488	0.415605303304628	0.1556	0.0647	0.0021	0.0021	0.0039	0.003	0.0028	0.0199	0.1728	0.002	0.0032	0.0043	0.0899	0.0088	0.0021	0.0023	0.0013	0.1376	0.0817	0.0039	0.0071	0.0033	0.0251	0.0033	0.0079	0.1869
4	rs58598998	43548148	1.08	0.496867270490283	1.65	0.358901199458623	0.499659859201179	0.41247575970419	0.1556	0.0647	0.0021	0.0021	0.0039	0.003	0.0028	0.0199	0.1728	0.002	0.0032	0.0043	0.0899	0.0088	0.0021	0.0023	0.0013	0.1376	0.0817	0.0039	0.0071	0.0033	0.0251	0.0033	0.0079	0.1869
4	rs11946969	43560111	1.08	0.496867270490283	1.65	0.358901199458623	0.517011070490328	0.406236065819739	0.1557	0.0647	0.002	0.0021	0.0039	0.003	0.0028	0.0199	0.1727	0.002	0.0032	0.0044	0.0899	0.0088	0.002	0.0022	0.0013	0.1376	0.0817	0.0039	0.0071	0.0033	0.0251	0.0033	0.0079	0.1869
4	rs116378976	43560388	1.08	0.496867270490283	1.65	0.358901199458623	0.524856536966871	0.394092610574007	0.1558	0.0647	0.002	0.0021	0.0039	0.003	0.0029	0.02	0.1727	0.002	0.0032	0.0044	0.09	0.0088	0.002	0.0022	0.0013	0.1376	0.0816	0.0039	0.0071	0.0033	0.0251	0.0033	0.0079	0.1869
4	rs115886668	43567853	1.08	0.496867270490283	1.65	0.358901199458623	0.527893972319128	0.394092610574007	0.1559	0.0647	0.0021	0.0021	0.0039	0.003	0.0028	0.02	0.1727	0.002	0.0032	0.0044	0.09	0.0087	0.002	0.0022	0.0013	0.1375	0.0816	0.0039	0.0072	0.0033	0.0251	0.0033	0.0079	0.1869
4	rs4333219	43589876	1.08	0.496867270490283	1.65	0.358901199458623	0.53973437354756	0.401444110477265	0.1561	0.0647	0.0021	0.0021	0.0039	0.003	0.0029	0.02	0.1727	0.0019	0.0032	0.0044	0.09	0.0087	0.002	0.0022	0.0014	0.1375	0.0815	0.0039	0.0072	0.0033	0.0251	0.0033	0.0079	0.1868
4	rs76236699	43596834	1.08	0.496867270490283	1.65	0.358901199458623	0.555603974568383	0.414300545224982	0.1564	0.0647	0.0021	0.0021	0.0039	0.0029	0.0029	0.02	0.1726	0.0019	0.0032	0.0043	0.09	0.0087	0.002	0.0022	0.0014	0.1374	0.0813	0.0039	0.0072	0.0033	0.025	0.0033	0.0079	0.1868
4	rs77999098	43604121	1.08	0.496867270490283	1.65	0.358901199458623	0.558524682848666	0.406755047102918	0.1565	0.0647	0.0021	0.0021	0.0039	0.0029	0.0029	0.02	0.1726	0.0019	0.0032	0.0043	0.0901	0.0087	0.002	0.0022	0.0014	0.1374	0.0812	0.0039	0.0072	0.0034	0.025	0.0033	0.0079	0.1867
4	rs75571869	43609195	1.08	0.496867270490283	1.65	0.358901199458623	0.560719929660408	0.405976643178653	0.1566	0.0647	0.0021	0.0021	0.0039	0.0029	0.0029	0.02	0.1726	0.0019	0.0032	0.0043	0.0901	0.0087	0.002	0.0022	0.0014	0.1374	0.0812	0.0039	0.0072	0.0034	0.025	0.0033	0.0079	0.1867
4	rs11724163	43611787	1.08	0.496867270490283	1.65	0.358901199458623	0.563519718218893	0.403125993137984	0.1566	0.0647	0.0021	0.0021	0.0039	0.0029	0.0029	0.02	0.1726	0.0019	0.0032	0.0044	0.0901	0.0087	0.002	0.0022	0.0014	0.1373	0.081	0.0039	0.0073	0.0034	0.025	0.0034	0.0079	0.1867
4	rs1434817	43617490	1.08	0.496867270490283	1.66	0.333131717406117	0.562519043625073	0.411173685100749	0.1567	0.0646	0.0021	0.0021	0.0039	0.0029	0.0029	0.0201	0.1725	0.0019	0.0032	0.0044	0.0902	0.0087	0.002	0.0022	0.0014	0.1373	0.0808	0.0039	0.0073	0.0034	0.025	0.0034	0.0079	0.1867
4	rs1434820	43635461	1.08	0.496867270490283	1.66	0.333131717406117	0.528865119547599	0.38166914454775	0.1569	0.0647	0.0022	0.0021	0.004	0.0029	0.0029	0.0201	0.1722	0.0019	0.0033	0.0043	0.0904	0.0087	0.002	0.0022	0.0014	0.1371	0.0809	0.0039	0.0073	0.0034	0.025	0.0034	0.0079	0.1864
4	rs10938296	43642674	1.08	0.496867270490283	1.65	0.358901199458623	0.518999254877738	0.373406602093806	0.1569	0.0648	0.0022	0.0021	0.004	0.0029	0.0029	0.0202	0.1721	0.0018	0.0033	0.0043	0.0905	0.0087	0.002	0.0022	0.0014	0.1371	0.081	0.0039	0.0073	0.0035	0.025	0.0035	0.0079	0.1863
4	rs73182759	43646052	1.08	0.496867270490283	1.65	0.358901199458623	0.514514978828675	0.380904330118517	0.157	0.0648	0.0022	0.002	0.004	0.0029	0.0029	0.0202	0.172	0.0018	0.0033	0.0043	0.0905	0.0087	0.002	0.0022	0.0014	0.1371	0.081	0.0039	0.0073	0.0035	0.025	0.0035	0.0079	0.1862
4	rs77297476	43646355	1.08	0.496867270490283	1.66	0.333131717406117	0.512598834564843	0.383455375723679	0.1569	0.0648	0.0022	0.002	0.004	0.0029	0.0029	0.0202	0.172	0.0018	0.0033	0.0043	0.0905	0.0087	0.002	0.0022	0.0014	0.1371	0.081	0.0039	0.0073	0.0035	0.025	0.0035	0.0078	0.1862
4	rs74332622	43654480	1.08	0.496867270490283	1.67	0.308662716071979	0.489123620233052	0.362553297578656	0.1572	0.0651	0.0022	0.002	0.004	0.0028	0.0029	0.0202	0.1718	0.0018	0.0034	0.0043	0.0905	0.0088	0.0021	0.0022	0.0015	0.1367	0.0812	0.0039	0.0074	0.0035	0.0251	0.0035	0.0078	0.1856
4	rs1434818	43656196	1.08	0.496867270490283	1.67	0.308662716071979	0.478387141317723	0.361925085211173	0.1571	0.0651	0.0022	0.002	0.0041	0.0028	0.0029	0.0203	0.1719	0.0018	0.0034	0.0043	0.0905	0.0088	0.0021	0.0022	0.0015	0.1368	0.0813	0.0039	0.0074	0.0035	0.0251	0.0035	0.0078	0.1853
4	rs12649203	43656260	1.08	0.496867270490283	1.67	0.308662716071979	0.475182561205538	0.363684858623505	0.1571	0.0651	0.0022	0.002	0.0041	0.0028	0.0029	0.0202	0.1719	0.0018	0.0034	0.0043	0.0906	0.0088	0.0021	0.0022	0.0015	0.1368	0.0813	0.0039	0.0074	0.0035	0.0251	0.0035	0.0078	0.1853
4	rs79721910	43678731	1.08	0.496867270490283	1.67	0.308662716071979	0.491309746021508	0.31971217204012	0.1572	0.065	0.0023	0.002	0.0041	0.0028	0.0029	0.0203	0.1718	0.0018	0.0034	0.0043	0.0902	0.0088	0.0021	0.0022	0.0015	0.1368	0.0813	0.0039	0.0074	0.0035	0.0251	0.0035	0.0079	0.1853
4	rs10006724	43714847	1.08	0.496867270490283	1.67	0.308662716071979	0.348863910492437	0.196347354698045	0.156	0.0638	0.0028	0.0021	0.0043	0.0029	0.0033	0.0204	0.1711	0.0018	0.0037	0.0042	0.0885	0.0092	0.0027	0.0023	0.0019	0.1382	0.0802	0.004	0.0069	0.0042	0.0249	0.0037	0.0081	0.1863
4	rs75506177	43716533	1.08	0.496867270490283	1.66	0.333131717406117	0.348811212016776	0.195620788276232	0.156	0.0638	0.0028	0.0021	0.0043	0.0029	0.0033	0.0204	0.1711	0.0018	0.0037	0.0042	0.0885	0.0092	0.0027	0.0023	0.0019	0.1382	0.0802	0.004	0.0069	0.0042	0.0249	0.0037	0.0081	0.1863
4	rs114589383	43730186	1.08	0.496867270490283	1.66	0.333131717406117	0.348442437772311	0.192620440772348	0.1559	0.0637	0.0028	0.0021	0.0043	0.0028	0.0033	0.0204	0.1709	0.0018	0.0037	0.0042	0.0888	0.0092	0.0028	0.0023	0.002	0.1384	0.0799	0.004	0.0069	0.0042	0.0249	0.0036	0.0082	0.1863
4	rs78955161	43731253	1.08	0.496867270490283	1.66	0.333131717406117	0.348442437772311	0.193343225549976	0.1559	0.0637	0.0028	0.0021	0.0043	0.0028	0.0033	0.0204	0.1709	0.0018	0.0037	0.0042	0.0888	0.0092	0.0028	0.0023	0.002	0.1384	0.0799	0.004	0.0069	0.0042	0.0249	0.0036	0.0082	0.1863
4	rs62311484	43739456	1.08	0.496867270490283	1.68	0.285465824887251	0.335817460978715	0.194687968510382	0.1559	0.0637	0.0028	0.0021	0.0043	0.0029	0.0033	0.0204	0.1709	0.0018	0.0037	0.0042	0.0888	0.0092	0.0028	0.0023	0.002	0.1384	0.0799	0.004	0.0068	0.0043	0.0249	0.0036	0.0081	0.1863
4	rs11723891	43742391	1.08	0.496867270490283	1.67	0.308662716071979	0.353358292680936	0.178460648163086	0.1559	0.0637	0.0029	0.0021	0.0043	0.0028	0.0034	0.0205	0.1704	0.0018	0.0037	0.0041	0.0896	0.0093	0.0029	0.0022	0.002	0.1383	0.0791	0.0041	0.0069	0.0043	0.0248	0.0037	0.0083	0.1865
4	rs62309378	43756014	1.08	0.496867270490283	1.69	0.263511633917478	0.493563237548927	0.174455164014898	0.1556	0.0634	0.003	0.0021	0.0043	0.0029	0.0038	0.0204	0.17	0.0018	0.0038	0.0041	0.0903	0.0093	0.003	0.0022	0.0021	0.1383	0.078	0.0041	0.0069	0.0046	0.0247	0.0038	0.0084	0.1865
4	rs1582714	43756450	1.08	0.496867270490283	1.68	0.285465824887251	0.525050166852504	0.178159147164241	0.1556	0.0634	0.003	0.0021	0.0043	0.0029	0.0039	0.0204	0.17	0.0018	0.0038	0.0041	0.0904	0.0093	0.0031	0.0022	0.0021	0.1383	0.0778	0.0041	0.0069	0.0046	0.0248	0.0038	0.0084	0.1865
4	rs62309379	43756789	1.08	0.496867270490283	1.68	0.285465824887251	0.52899466988742	0.171670142682555	0.1556	0.0634	0.003	0.0021	0.0043	0.0029	0.0039	0.0204	0.17	0.0018	0.0038	0.0041	0.0904	0.0093	0.0031	0.0022	0.0021	0.1382	0.0778	0.0041	0.0069	0.0046	0.0248	0.0038	0.0084	0.1865
4	rs77087449	43769656	1.08	0.496867270490283	1.68	0.285465824887251	0.630752830618792	0.163312060790751	0.1552	0.0635	0.0031	0.0022	0.0044	0.0029	0.0041	0.0204	0.1699	0.0017	0.0038	0.0041	0.09	0.0094	0.0032	0.0022	0.0021	0.1379	0.0776	0.0042	0.007	0.0048	0.0248	0.004	0.0084	0.1865
4	rs80351837	43769781	1.08	0.496867270490283	1.68	0.285465824887251	0.631526470343233	0.163604553338375	0.1551	0.0635	0.0031	0.0022	0.0044	0.0029	0.0041	0.0204	0.1699	0.0017	0.0038	0.0041	0.09	0.0094	0.0032	0.0022	0.0021	0.1379	0.0776	0.0042	0.007	0.0048	0.0248	0.004	0.0084	0.1865
4	rs113610506	43771273	1.08	0.496867270490283	1.68	0.285465824887251	0.642899203708977	0.162046727378136	0.1551	0.0635	0.0031	0.0022	0.0044	0.0029	0.0041	0.0204	0.1699	0.0017	0.0038	0.0041	0.0901	0.0094	0.0033	0.0022	0.0021	0.1379	0.0775	0.0042	0.007	0.0048	0.0248	0.004	0.0084	0.1865
4	rs2162128	43775511	1.08	0.496867270490283	1.68	0.285465824887251	0.657943411591103	0.155102107123548	0.155	0.0635	0.0031	0.0022	0.0044	0.0029	0.0042	0.0204	0.1699	0.0017	0.0038	0.0041	0.0901	0.0094	0.0033	0.0022	0.0021	0.1378	0.0774	0.0042	0.007	0.0048	0.0249	0.004	0.0083	0.1865
4	rs185050215	43778467	1.08	0.496867270490283	1.68	0.285465824887251	0.672348508573319	0.152906573377713	0.1548	0.0635	0.0031	0.0022	0.0044	0.0029	0.0042	0.0204	0.1699	0.0017	0.0038	0.0041	0.0901	0.0094	0.0033	0.0022	0.0021	0.1378	0.0774	0.0042	0.007	0.0048	0.0249	0.0041	0.0083	0.1865
4	rs10938307	43781839	1.08	0.496867270490283	1.67	0.308662716071979	0.688575554179083	0.158078914483586	0.1547	0.0636	0.0031	0.0022	0.0044	0.0029	0.0043	0.0204	0.1699	0.0017	0.0038	0.0041	0.0901	0.0094	0.0033	0.0022	0.0021	0.1378	0.0773	0.0042	0.007	0.0048	0.0249	0.0041	0.0083	0.1865
4	rs78786285	43785765	1.08	0.496867270490283	1.66	0.333131717406117	0.676334545633113	0.140525634072531	0.1546	0.0635	0.0032	0.0022	0.0045	0.0029	0.0043	0.0204	0.1697	0.0018	0.0039	0.0041	0.0902	0.0094	0.0034	0.0022	0.0021	0.1377	0.0773	0.0042	0.0071	0.0048	0.0249	0.0042	0.0084	0.1864
4	rs80162148	43785961	1.08	0.496867270490283	1.66	0.333131717406117	0.674231496120166	0.138407328021447	0.1546	0.0635	0.0032	0.0022	0.0045	0.0029	0.0043	0.0204	0.1697	0.0018	0.0039	0.0041	0.0902	0.0094	0.0034	0.0022	0.0021	0.1377	0.0773	0.0042	0.0071	0.0049	0.0249	0.0042	0.0084	0.1864
4	rs13109974	43787479	1.08	0.496867270490283	1.66	0.333131717406117	0.661100445940861	0.148926348600194	0.1544	0.0635	0.0033	0.0023	0.0045	0.0029	0.0043	0.0204	0.1695	0.0018	0.004	0.0042	0.0902	0.0095	0.0034	0.0022	0.0021	0.1376	0.0772	0.0042	0.0071	0.0049	0.0249	0.0043	0.0084	0.1862
4	rs73243468	43802471	1.08	0.496867270490283	1.66	0.333131717406117	0.614606712521874	0.121542442756729	0.1536	0.0635	0.0036	0.0024	0.0046	0.0029	0.0044	0.0204	0.1687	0.0019	0.004	0.0043	0.0904	0.0095	0.0038	0.0023	0.0023	0.137	0.0769	0.0043	0.0073	0.0051	0.025	0.0048	0.0085	0.186
4	rs59378669	43810538	1.08	0.496867270490283	1.66	0.333131717406117	0.61224644777927	0.13113168761125	0.1533	0.0635	0.0037	0.0024	0.0046	0.0029	0.0045	0.0204	0.1685	0.0019	0.0041	0.0044	0.0904	0.0095	0.0038	0.0023	0.0023	0.1369	0.0768	0.0043	0.0074	0.0051	0.025	0.005	0.0085	0.1859
4	rs4695155	43823868	1.08	0.496867270490283	1.66	0.333131717406117	0.641623128788199	0.106511917866313	0.1532	0.0636	0.0037	0.0025	0.0045	0.003	0.0045	0.0203	0.1682	0.002	0.0041	0.0044	0.0905	0.0095	0.004	0.0023	0.0023	0.1367	0.0764	0.0043	0.0074	0.0052	0.025	0.0051	0.0087	0.1857
4	rs79495550	43823958	1.08	0.496867270490283	1.66	0.333131717406117	0.641693991580894	0.106511917866313	0.1532	0.0636	0.0037	0.0025	0.0045	0.003	0.0045	0.0203	0.1682	0.002	0.0041	0.0044	0.0905	0.0095	0.004	0.0023	0.0023	0.1367	0.0764	0.0043	0.0074	0.0052	0.025	0.0051	0.0087	0.1857
4	rs34144871	43826792	1.08	0.496867270490283	1.66	0.333131717406117	0.641977478355274	0.104438906794529	0.1532	0.0637	0.0037	0.0025	0.0045	0.003	0.0045	0.0203	0.1682	0.002	0.0041	0.0044	0.0905	0.0095	0.004	0.0023	0.0023	0.1367	0.0764	0.0043	0.0074	0.0052	0.025	0.0051	0.0087	0.1857
4	rs1460613	43832158	1.08	0.496867270490283	1.66	0.333131717406117	0.64325387360166	0.104273747164463	0.1532	0.0637	0.0037	0.0025	0.0045	0.003	0.0045	0.0203	0.1682	0.002	0.0041	0.0044	0.0905	0.0095	0.004	0.0023	0.0023	0.1367	0.0764	0.0043	0.0074	0.0052	0.025	0.0051	0.0087	0.1857
4	rs114314901	43838724	1.08	0.496867270490283	1.66	0.333131717406117	0.646876584220257	0.0943136355729378	0.1532	0.0636	0.0037	0.0025	0.0045	0.003	0.0046	0.0203	0.1682	0.002	0.0041	0.0044	0.0904	0.0095	0.004	0.0024	0.0023	0.1367	0.0765	0.0043	0.0074	0.0052	0.025	0.0051	0.0087	0.1856
4	rs75183125	43839384	1.08	0.496867270490283	1.66	0.333131717406117	0.647089972667445	0.0942342717704379	0.1532	0.0636	0.0037	0.0025	0.0045	0.003	0.0046	0.0203	0.1682	0.002	0.0041	0.0044	0.0904	0.0095	0.004	0.0024	0.0023	0.1367	0.0765	0.0043	0.0074	0.0052	0.025	0.0051	0.0087	0.1856
4	rs996868	43852206	1.08	0.496867270490283	1.66	0.333131717406117	0.655937949322703	0.0993663407628129	0.1532	0.0637	0.0038	0.0025	0.0045	0.0031	0.0046	0.0202	0.1681	0.002	0.0042	0.0044	0.0903	0.0095	0.004	0.0024	0.0023	0.1367	0.0766	0.0043	0.0074	0.0052	0.0249	0.0052	0.0088	0.1854
4	rs78410604	43855149	1.08	0.496867270490283	1.66	0.333131717406117	0.632441330064092	0.0894432810971409	0.1531	0.0637	0.0038	0.0025	0.0045	0.0031	0.0046	0.0202	0.168	0.002	0.0042	0.0044	0.0904	0.0095	0.004	0.0024	0.0023	0.1368	0.0767	0.0043	0.0074	0.0052	0.025	0.0052	0.0088	0.1853
4	rs2248872	43862244	1.08	0.496867270490283	1.66	0.333131717406117	0.556797940688914	0.0904559840929823	0.1527	0.064	0.0037	0.0025	0.0046	0.003	0.0045	0.0202	0.1677	0.002	0.0044	0.0044	0.0907	0.0094	0.004	0.0024	0.0023	0.1368	0.077	0.0043	0.0074	0.0051	0.0251	0.0051	0.0088	0.1851
4	rs74752324	43862999	1.08	0.496867270490283	1.66	0.333131717406117	0.556001829513562	0.0796438299997234	0.1527	0.0639	0.0037	0.0025	0.0046	0.003	0.0045	0.0202	0.1677	0.002	0.0044	0.0044	0.0907	0.0094	0.004	0.0024	0.0023	0.1368	0.077	0.0043	0.0074	0.0051	0.0251	0.0051	0.0088	0.1851
4	rs62309431	43876490	1.08	0.496867270490283	1.66	0.333131717406117	0.57930542996327	0.0820318751212561	0.1526	0.0637	0.0037	0.0025	0.0046	0.003	0.0046	0.0202	0.1676	0.002	0.0044	0.0044	0.0907	0.0092	0.004	0.0024	0.0023	0.137	0.077	0.0044	0.0074	0.0051	0.025	0.0051	0.009	0.1852
4	rs78308137	43878456	1.08	0.496867270490283	1.66	0.333131717406117	0.578359306873076	0.0777247094247361	0.1526	0.0637	0.0037	0.0025	0.0046	0.003	0.0046	0.0202	0.1675	0.002	0.0044	0.0044	0.0907	0.0092	0.004	0.0024	0.0023	0.137	0.077	0.0044	0.0074	0.0051	0.025	0.0051	0.009	0.1852
4	rs34147077	43885430	1.08	0.496867270490283	1.66	0.333131717406117	0.575592662098364	0.0735128629740161	0.1526	0.0636	0.0037	0.0025	0.0046	0.003	0.0046	0.0202	0.1675	0.002	0.0044	0.0044	0.0907	0.0092	0.004	0.0024	0.0023	0.137	0.077	0.0044	0.0074	0.0051	0.025	0.0051	0.009	0.1853
4	rs74985204	43886795	1.09	0.453749840114468	1.66	0.333131717406117	0.574110670419133	0.0712305626715058	0.1526	0.0636	0.0037	0.0025	0.0046	0.003	0.0046	0.0202	0.1675	0.002	0.0044	0.0044	0.0907	0.0092	0.004	0.0024	0.0023	0.137	0.077	0.0044	0.0074	0.0051	0.025	0.0051	0.009	0.1852
4	rs62309433	43893389	1.09	0.453749840114468	1.67	0.308662716071979	0.573639501305605	0.0655878312910603	0.1525	0.0635	0.0037	0.0025	0.0047	0.003	0.0046	0.0202	0.1675	0.002	0.0044	0.0043	0.0907	0.0092	0.004	0.0024	0.0023	0.1371	0.077	0.0044	0.0074	0.0051	0.025	0.0051	0.009	0.1853
4	rs114018499	43901070	1.09	0.453749840114468	1.67	0.308662716071979	0.571286363737974	0.0719405849697624	0.1525	0.0635	0.0037	0.0025	0.0047	0.0029	0.0046	0.0203	0.1674	0.002	0.0044	0.0043	0.0907	0.0092	0.004	0.0024	0.0023	0.1371	0.0771	0.0044	0.0075	0.0051	0.025	0.0051	0.009	0.1854
4	rs10022054	43901148	1.09	0.453749840114468	1.68	0.285465824887251	0.572495984914933	0.0735846631205434	0.1526	0.0635	0.0037	0.0025	0.0047	0.0029	0.0046	0.0203	0.1674	0.002	0.0044	0.0043	0.0907	0.0092	0.004	0.0024	0.0023	0.1371	0.0771	0.0044	0.0074	0.0051	0.025	0.0051	0.009	0.1854
4	rs112873882	43901598	1.09	0.453749840114468	1.68	0.285465824887251	0.572630460987226	0.0704529105358112	0.1525	0.0635	0.0037	0.0025	0.0047	0.0029	0.0046	0.0203	0.1674	0.002	0.0044	0.0043	0.0907	0.0092	0.004	0.0024	0.0023	0.1372	0.0771	0.0044	0.0074	0.0051	0.025	0.0051	0.009	0.1854
4	rs116495919	43905805	1.09	0.453749840114468	1.68	0.285465824887251	0.564922061871724	0.0550250321670733	0.152	0.0633	0.0037	0.0025	0.0047	0.0029	0.0046	0.0201	0.1676	0.002	0.0045	0.0043	0.0907	0.0093	0.004	0.0024	0.0024	0.1375	0.0771	0.0044	0.0074	0.0051	0.025	0.0051	0.009	0.1855
4	rs6447305	43906394	1.09	0.453749840114468	1.68	0.285465824887251	0.563920221298952	0.0555343001299485	0.152	0.0633	0.0037	0.0025	0.0047	0.0029	0.0046	0.0201	0.1676	0.002	0.0045	0.0043	0.0907	0.0093	0.004	0.0024	0.0024	0.1376	0.0771	0.0044	0.0074	0.0051	0.025	0.0051	0.009	0.1855
4	rs35934081	43915841	1.09	0.453749840114468	1.69	0.263511633917478	0.763986511052701	0.0131614704382217	0.1503	0.0619	0.004	0.0024	0.0051	0.0026	0.0048	0.0202	0.1667	0.0021	0.0052	0.0045	0.0912	0.0095	0.0042	0.0023	0.0028	0.1376	0.0764	0.0044	0.007	0.0054	0.0247	0.0054	0.0092	0.1868
4	rs28627210	43924802	1.09	0.453749840114468	1.7	0.24276969786222	0.795593652662775	0.0150066731474359	0.15	0.0616	0.0041	0.0025	0.0052	0.0026	0.0048	0.0205	0.1666	0.002	0.0053	0.0045	0.0911	0.0096	0.0042	0.0023	0.0028	0.1376	0.0763	0.0044	0.007	0.0054	0.0251	0.0054	0.0092	0.1869
4	rs4695245	43934001	1.09	0.453749840114468	1.7	0.24276969786222	0.874940009563134	0.0123000889687837	0.1498	0.0612	0.0039	0.0024	0.0051	0.0025	0.0048	0.0206	0.1667	0.0019	0.0053	0.0045	0.0926	0.0097	0.0041	0.0021	0.0027	0.1379	0.0764	0.0043	0.0069	0.0052	0.0249	0.005	0.0091	0.1873
4	rs6830626	43947606	1.09	0.453749840114468	1.7	0.24276969786222	0.949539697145065	0.0128390143694746	0.1497	0.061	0.004	0.0024	0.0052	0.0024	0.0048	0.0206	0.1666	0.0019	0.0054	0.0044	0.0931	0.0097	0.0043	0.0021	0.0028	0.1379	0.0761	0.0043	0.0069	0.0052	0.0248	0.0049	0.0093	0.187
4	rs4991923	43951981	1.09	0.453749840114468	1.7	0.24276969786222	0.940400007356256	0.0092856022847993	0.1496	0.061	0.004	0.0024	0.0052	0.0024	0.0048	0.0206	0.1667	0.0019	0.0054	0.0044	0.0932	0.0097	0.0043	0.0021	0.0028	0.1378	0.0761	0.0043	0.0069	0.0052	0.0248	0.0049	0.0093	0.187
4	rs114184307	43957808	1.09	0.453749840114468	1.7	0.24276969786222	0.976072515985587	0.0129031834954321	0.1496	0.061	0.004	0.0024	0.0052	0.0024	0.0048	0.0206	0.1667	0.0019	0.0054	0.0044	0.0932	0.0097	0.0043	0.0021	0.0028	0.1376	0.0761	0.0043	0.0069	0.0052	0.0248	0.0049	0.0093	0.187
4	rs73245557	43964533	1.1	0.413206464175836	1.7	0.24276969786222	0.950464084348963	0.0128710787915008	0.149	0.0594	0.004	0.0026	0.0052	0.0024	0.0047	0.0207	0.166	0.0022	0.0057	0.0047	0.0932	0.0102	0.0044	0.0021	0.003	0.1373	0.075	0.0048	0.0073	0.0055	0.0253	0.0048	0.01	0.1875
4	rs1460633	43964589	1.1	0.413206464175836	1.71	0.223208546872115	0.940734760944595	0.010347434181497	0.149	0.0592	0.004	0.0026	0.0052	0.0024	0.0047	0.0207	0.1659	0.0022	0.0057	0.0048	0.0931	0.0102	0.0044	0.0021	0.003	0.1373	0.0749	0.0048	0.0073	0.0055	0.0254	0.0048	0.01	0.1875
4	rs192643277	43964767	1.1	0.413206464175836	1.71	0.223208546872115	0.984500283770216	0.0149720453936491	0.1488	0.059	0.0039	0.0027	0.0053	0.0025	0.0048	0.0205	0.1656	0.0023	0.0057	0.0048	0.0931	0.0102	0.0044	0.0022	0.003	0.1369	0.0751	0.005	0.0074	0.0055	0.0253	0.0046	0.0101	0.1879
4	rs17598761	43971237	1.09	0.453749840114468	1.71	0.223208546872115	1.37491316821247	0.015672154040168	0.1474	0.0582	0.0038	0.003	0.0057	0.0029	0.0055	0.0197	0.1637	0.0027	0.0059	0.0053	0.0931	0.0102	0.0044	0.0025	0.0032	0.1349	0.0761	0.0058	0.0076	0.0056	0.0247	0.0039	0.0109	0.1899
4	rs115724399	43977881	1.09	0.453749840114468	1.71	0.223208546872115	1.18089430243364	0.0214649851891866	0.1464	0.0583	0.0036	0.0031	0.0057	0.0029	0.0054	0.0195	0.1639	0.0028	0.0058	0.0053	0.0932	0.0105	0.0044	0.0025	0.0032	0.1352	0.0765	0.0059	0.0075	0.0055	0.0244	0.0038	0.011	0.1903
4	rs1380874	43979608	1.09	0.453749840114468	1.73	0.187497716434302	1.15896162479647	0.0163881225194082	0.1464	0.0583	0.0036	0.0031	0.0057	0.0029	0.0054	0.0195	0.1639	0.0028	0.0058	0.0053	0.0932	0.0105	0.0044	0.0025	0.0032	0.1352	0.0765	0.0059	0.0075	0.0055	0.0244	0.0038	0.011	0.1903
4	rs12498767	43980417	1.09	0.453749840114468	1.73	0.187497716434302	1.15978118961279	0.0168987013667234	0.1464	0.0584	0.0036	0.0031	0.0057	0.0029	0.0054	0.0195	0.1639	0.0028	0.0058	0.0053	0.0932	0.0105	0.0044	0.0025	0.0032	0.1352	0.0765	0.0059	0.0075	0.0055	0.0244	0.0038	0.011	0.1903
4	rs12507263	43981339	1.09	0.453749840114468	1.72	0.204795704918344	1.15959904443992	0.0164243360744182	0.1464	0.0584	0.0036	0.0031	0.0057	0.0029	0.0054	0.0195	0.1639	0.0028	0.0058	0.0053	0.0932	0.0105	0.0044	0.0025	0.0032	0.1353	0.0765	0.0059	0.0075	0.0055	0.0244	0.0037	0.011	0.1903
4	rs55735559	43981875	1.09	0.453749840114468	1.72	0.204795704918344	1.15796024344974	0.0160281599278146	0.1464	0.0584	0.0036	0.0031	0.0057	0.0029	0.0054	0.0195	0.1639	0.0028	0.0058	0.0053	0.0932	0.0105	0.0044	0.0025	0.0032	0.1353	0.0765	0.0059	0.0075	0.0055	0.0244	0.0037	0.011	0.1903
4	rs77372454	43982856	1.09	0.453749840114468	1.72	0.204795704918344	1.16050988261219	0.0162797187862473	0.1464	0.0584	0.0036	0.0031	0.0057	0.0029	0.0054	0.0195	0.1639	0.0028	0.0058	0.0053	0.0932	0.0105	0.0044	0.0025	0.0032	0.1353	0.0765	0.0059	0.0075	0.0055	0.0244	0.0037	0.011	0.1903
4	rs138206934	43988592	1.09	0.453749840114468	1.72	0.204795704918344	1.17219336593036	0.0196458742101853	0.1464	0.0584	0.0036	0.0031	0.0057	0.0029	0.0055	0.0195	0.1638	0.0028	0.0058	0.0053	0.0932	0.0105	0.0044	0.0025	0.0032	0.1355	0.0765	0.0059	0.0075	0.0055	0.0243	0.0037	0.0109	0.1903
4	rs7654881	44002938	1.09	0.453749840114468	1.71	0.223208546872115	1.17906043582881	0.0233186363189109	0.1463	0.0584	0.0035	0.0031	0.0057	0.0029	0.0055	0.0194	0.1638	0.0028	0.0058	0.0052	0.0933	0.0105	0.0044	0.0025	0.0032	0.1357	0.0766	0.0059	0.0074	0.0054	0.0243	0.0037	0.0109	0.1902
4	rs116534345	44004568	1.09	0.453749840114468	1.71	0.223208546872115	1.18355538628666	0.0251563994761228	0.1463	0.0584	0.0035	0.0031	0.0058	0.0029	0.0055	0.0194	0.1637	0.0028	0.0058	0.0052	0.0933	0.0106	0.0044	0.0025	0.0032	0.1358	0.0767	0.0059	0.0074	0.0054	0.0242	0.0037	0.0109	0.1902
4	rs17641195	44004735	1.09	0.453749840114468	1.71	0.223208546872115	1.18116947846742	0.0278493563335276	0.1463	0.0584	0.0035	0.0031	0.0058	0.0029	0.0055	0.0194	0.1637	0.0028	0.0058	0.0052	0.0933	0.0106	0.0043	0.0025	0.0032	0.1358	0.0767	0.0059	0.0074	0.0054	0.0242	0.0037	0.0109	0.1902
4	rs114673336	44004872	1.09	0.453749840114468	1.71	0.223208546872115	1.18016062214787	0.0287914154135492	0.1463	0.0584	0.0035	0.0031	0.0058	0.0029	0.0055	0.0194	0.1637	0.0028	0.0058	0.0052	0.0933	0.0106	0.0043	0.0025	0.0032	0.1359	0.0767	0.0059	0.0074	0.0054	0.0242	0.0037	0.0109	0.1902
4	rs72624145	44006322	1.09	0.453749840114468	1.71	0.223208546872115	1.15732317779914	0.0292201243966722	0.1462	0.0585	0.0034	0.0033	0.0058	0.0029	0.0056	0.0193	0.1636	0.0029	0.0058	0.0052	0.0933	0.0106	0.0043	0.0025	0.0033	0.1362	0.0769	0.0059	0.0073	0.0053	0.0241	0.0037	0.0108	0.1901
4	rs80211101	44010465	1.1	0.413206464175836	1.71	0.223208546872115	1.09948549181793	0.0359487385041832	0.1462	0.0585	0.0033	0.0033	0.0058	0.003	0.0056	0.0192	0.1636	0.0029	0.0057	0.0052	0.0932	0.0107	0.0042	0.0026	0.0033	0.1367	0.0772	0.0058	0.007	0.0052	0.0241	0.0036	0.0108	0.19
4	rs34896606	44019912	1.1	0.413206464175836	1.72	0.204795704918344	1.07949475747876	0.0371677161631349	0.1462	0.0585	0.0033	0.0033	0.0057	0.003	0.0056	0.0191	0.1635	0.0029	0.0057	0.0052	0.0933	0.0107	0.0042	0.0026	0.0033	0.1369	0.0773	0.0058	0.007	0.0052	0.024	0.0036	0.0108	0.19
4	rs7672796	44035794	1.1	0.413206464175836	1.71	0.223208546872115	1.03403284951722	0.0342836759910563	0.1462	0.0586	0.0032	0.0033	0.0058	0.003	0.0056	0.0191	0.1635	0.0029	0.0057	0.0052	0.0933	0.0108	0.0041	0.0026	0.0033	0.1371	0.0775	0.0058	0.0069	0.0051	0.024	0.0036	0.0108	0.19
4	rs11945369	44037652	1.1	0.413206464175836	1.72	0.204795704918344	1.04013023035604	0.0353723027871356	0.1462	0.0586	0.0032	0.0033	0.0058	0.003	0.0056	0.0191	0.1634	0.0029	0.0057	0.0052	0.0933	0.0108	0.0041	0.0026	0.0033	0.1371	0.0775	0.0058	0.0069	0.0051	0.024	0.0036	0.0108	0.19
4	rs4432776	44045793	1.1	0.413206464175836	1.72	0.204795704918344	1.02933907508562	0.0482300619421839	0.1456	0.0586	0.0034	0.0033	0.0056	0.0031	0.0058	0.0188	0.1627	0.0031	0.0058	0.0052	0.0938	0.011	0.0042	0.0027	0.0033	0.1378	0.0775	0.0059	0.0073	0.0049	0.0238	0.0034	0.0106	0.1898
4	rs76447540	44056011	1.1	0.413206464175836	1.72	0.204795704918344	1.03194565967618	0.0531959351761616	0.1455	0.0587	0.0035	0.0033	0.0056	0.0031	0.0058	0.0188	0.1628	0.0031	0.0058	0.0051	0.0938	0.0109	0.0042	0.0027	0.0033	0.138	0.0775	0.0059	0.0072	0.0049	0.0238	0.0033	0.0106	0.1897
4	rs112681878	44059971	1.1	0.413206464175836	1.72	0.204795704918344	1.00041446527944	0.0657248103554175	0.1454	0.0589	0.0035	0.0033	0.0056	0.0031	0.0057	0.0187	0.1629	0.0032	0.0059	0.0051	0.0938	0.0109	0.0042	0.0027	0.0032	0.1385	0.0774	0.0058	0.0072	0.0048	0.0236	0.0032	0.0105	0.1896
4	rs7669144	44067549	1.1	0.413206464175836	1.72	0.204795704918344	0.962430436668717	0.0592209333887592	0.1454	0.0591	0.0035	0.0033	0.0055	0.0031	0.0057	0.0186	0.163	0.0032	0.0059	0.0051	0.0938	0.0109	0.0042	0.0027	0.0032	0.1388	0.0775	0.0058	0.0072	0.0048	0.0234	0.0031	0.0105	0.1895
4	rs12646477	44093676	1.1	0.413206464175836	1.72	0.204795704918344	0.883482694626917	0.0528208439220502	0.1454	0.0591	0.0035	0.0034	0.0055	0.0031	0.0058	0.0184	0.1628	0.0033	0.0059	0.0052	0.094	0.0108	0.0043	0.0027	0.0032	0.1388	0.0774	0.0058	0.0072	0.0048	0.0234	0.0033	0.0104	0.1892
4	rs116238519	44094408	1.1	0.413206464175836	1.73	0.187497716434302	0.8819342807649	0.0534466344305698	0.1454	0.0591	0.0035	0.0034	0.0055	0.0031	0.0058	0.0184	0.1628	0.0033	0.0059	0.0053	0.094	0.0108	0.0043	0.0028	0.0032	0.1388	0.0774	0.0058	0.0072	0.0048	0.0234	0.0033	0.0104	0.1892
4	rs75979847	44129577	1.1	0.413206464175836	1.73	0.187497716434302	0.727683834922503	0.0405450987432541	0.1453	0.0591	0.0036	0.0036	0.0054	0.0032	0.0058	0.018	0.1629	0.0033	0.0058	0.0053	0.0939	0.0108	0.0044	0.0029	0.0033	0.1387	0.0776	0.0058	0.0071	0.0049	0.0234	0.0036	0.0104	0.1888
4	rs114479786	44130336	1.1	0.413206464175836	1.75	0.156107803097264	0.725436101753798	0.0375423738205009	0.1453	0.0591	0.0036	0.0036	0.0054	0.0032	0.0058	0.018	0.1629	0.0033	0.0058	0.0053	0.0939	0.0108	0.0044	0.0029	0.0033	0.1387	0.0776	0.0058	0.0071	0.0049	0.0234	0.0036	0.0104	0.1888
4	rs78966623	44133945	1.1	0.413206464175836	1.73	0.187497716434302	0.734821908579314	0.0416065213949359	0.1453	0.0591	0.0036	0.0036	0.0054	0.0032	0.0058	0.0179	0.1627	0.0033	0.0058	0.0053	0.0939	0.0108	0.0042	0.0029	0.0033	0.1386	0.0775	0.0058	0.0075	0.0049	0.0234	0.0036	0.0104	0.189
4	rs12512079	44139629	1.1	0.413206464175836	1.72	0.204795704918344	0.377918836979138	0.0125522483940766	0.1449	0.0599	0.0038	0.0034	0.0054	0.0031	0.0053	0.017	0.1635	0.0036	0.0058	0.0049	0.0942	0.011	0.0042	0.0029	0.003	0.1391	0.0799	0.0059	0.0072	0.0057	0.0231	0.0034	0.0098	0.1867
4	rs78332360	44139728	1.1	0.413206464175836	1.72	0.204795704918344	0.376383074999986	0.0123000889687837	0.1449	0.06	0.0038	0.0034	0.0054	0.0031	0.0053	0.0169	0.1636	0.0036	0.0058	0.0049	0.0942	0.0111	0.0042	0.0029	0.003	0.1392	0.08	0.0059	0.0072	0.0058	0.0231	0.0034	0.0098	0.1866
4	rs34273298	44146447	1.08	0.496867270490283	1.72	0.204795704918344	0.0659732587714168	0.0283656717039014	0.1441	0.0619	0.004	0.0031	0.0051	0.0027	0.0041	0.0146	0.1642	0.0037	0.0055	0.0043	0.0965	0.0108	0.0041	0.0026	0.0024	0.14	0.0832	0.0061	0.007	0.0054	0.0229	0.0029	0.0086	0.187
4	rs62304791	44152042	1.08	0.496867270490283	1.71	0.223208546872115	0.0540227235390766	0.00888272903441235	0.1441	0.0621	0.004	0.0031	0.0051	0.0027	0.004	0.0145	0.1643	0.0037	0.0054	0.0042	0.0967	0.0107	0.0041	0.0026	0.0023	0.1401	0.0834	0.0061	0.007	0.0054	0.0229	0.0029	0.0085	0.1871
4	rs13116771	44152766	1.08	0.496867270490283	1.71	0.223208546872115	0.0531801894335886	0.00961453828596024	0.1439	0.0621	0.004	0.003	0.0051	0.0027	0.004	0.0144	0.1643	0.0038	0.0055	0.0042	0.097	0.0107	0.0042	0.0026	0.0023	0.14	0.0835	0.0061	0.0069	0.0054	0.0229	0.0029	0.0085	0.1869
4	rs78840710	44153215	1.08	0.496867270490283	1.71	0.223208546872115	0.0511041738641937	0.00986510719793148	0.1439	0.0621	0.004	0.003	0.0051	0.0027	0.004	0.0144	0.1643	0.0038	0.0055	0.0041	0.097	0.0107	0.0042	0.0026	0.0023	0.14	0.0835	0.0061	0.0069	0.0054	0.0229	0.0029	0.0085	0.1869
4	rs75047391	44156938	1.08	0.496867270490283	1.71	0.223208546872115	0.0380994354236968	0.00627727001482072	0.1436	0.0622	0.0039	0.0032	0.0051	0.0027	0.0041	0.0142	0.1644	0.0039	0.0055	0.0041	0.097	0.0107	0.0042	0.0027	0.0025	0.1398	0.0836	0.0061	0.0069	0.0054	0.023	0.003	0.0085	0.1869
4	rs7671696	44173592	1.08	0.496867270490283	1.7	0.24276969786222	0.0270757860588603	0.00573651506809697	0.1435	0.0622	0.0039	0.0031	0.0051	0.0026	0.004	0.0141	0.1646	0.0039	0.0056	0.004	0.097	0.0107	0.0042	0.0026	0.0024	0.1396	0.0842	0.0061	0.0069	0.0053	0.023	0.0031	0.0085	0.1868
4	rs4694999	44186433	1.08	0.496867270490283	1.7	0.24276969786222	0.0264479670553129	0.00679752820136604	0.1435	0.0622	0.0038	0.003	0.0051	0.0026	0.004	0.0141	0.1645	0.004	0.0056	0.004	0.0971	0.0107	0.0043	0.0026	0.0024	0.1396	0.0842	0.0061	0.0069	0.0053	0.0229	0.0031	0.0084	0.1868
4	rs115089799	44189102	1.08	0.496867270490283	1.7	0.24276969786222	0.0259761353026638	0.00618901724744817	0.1434	0.0621	0.0038	0.003	0.0051	0.0026	0.004	0.0141	0.1647	0.0041	0.0057	0.0039	0.0973	0.0107	0.0044	0.0027	0.0025	0.1394	0.0841	0.0061	0.0069	0.0054	0.0228	0.0032	0.0084	0.1868
4	rs80281170	44189884	1.08	0.496867270490283	1.7	0.24276969786222	0.0261222797366141	0.00623306115034961	0.1433	0.0621	0.0038	0.003	0.0051	0.0026	0.004	0.014	0.1647	0.0042	0.0058	0.0039	0.0974	0.0107	0.0044	0.0027	0.0025	0.1394	0.084	0.0061	0.0069	0.0054	0.0227	0.0033	0.0084	0.1867
4	rs12513343	44208742	1.07	0.542615033110665	1.7	0.24276969786222	0.0277905518692217	0.00665970559639874	0.1431	0.0619	0.0038	0.003	0.0051	0.0026	0.004	0.014	0.165	0.0044	0.0059	0.0038	0.0977	0.0108	0.0045	0.0027	0.0025	0.1392	0.0838	0.0061	0.007	0.0054	0.0225	0.0035	0.0084	0.1866
4	rs17641529	44212165	1.07	0.542615033110665	1.7	0.24276969786222	0.0303393253988224	0.00955930625727686	0.1431	0.0619	0.0038	0.003	0.0051	0.0026	0.004	0.014	0.165	0.0044	0.0059	0.0037	0.0977	0.0108	0.0045	0.0028	0.0025	0.1391	0.0838	0.0061	0.007	0.0054	0.0225	0.0036	0.0084	0.1866
4	rs116472924	44221870	1.07	0.542615033110665	1.7	0.24276969786222	0.0343500482482628	0.0103761737012099	0.1431	0.0617	0.0038	0.0029	0.0051	0.0026	0.004	0.0141	0.165	0.0045	0.0059	0.0037	0.0975	0.0108	0.0046	0.0028	0.0025	0.1395	0.0836	0.0061	0.007	0.0054	0.0225	0.0036	0.0084	0.1865
4	rs2347926	44224500	1.07	0.542615033110665	1.7	0.24276969786222	0.0357000944498575	0.0128069902362815	0.1431	0.0617	0.0038	0.0029	0.0051	0.0026	0.004	0.0141	0.165	0.0045	0.006	0.0037	0.0975	0.0108	0.0046	0.0028	0.0025	0.1396	0.0836	0.0061	0.007	0.0054	0.0224	0.0036	0.0084	0.1865
4	rs2130643	44240624	1.08	0.496867270490283	1.69	0.263511633917478	0.0357392003809927	0.0262816988485832	0.143	0.0615	0.0038	0.0029	0.0051	0.0026	0.0041	0.0142	0.1649	0.0046	0.0059	0.0037	0.0975	0.011	0.0045	0.0028	0.0026	0.1399	0.0836	0.0061	0.0071	0.0053	0.0223	0.0037	0.0085	0.1861
4	rs13125463	44244147	1.07	0.542615033110665	1.68	0.285465824887251	0.0339709508759161	0.0258287823433747	0.1431	0.0615	0.0037	0.0029	0.0051	0.0026	0.0042	0.0141	0.1654	0.0045	0.0058	0.0037	0.0974	0.011	0.0045	0.0028	0.0025	0.14	0.0837	0.0062	0.0072	0.0052	0.022	0.0038	0.0085	0.1859
4	rs66461448	44258348	1.07	0.542615033110665	1.68	0.285465824887251	0.0358566966807008	0.0241854801803662	0.1431	0.0615	0.0036	0.0029	0.0051	0.0026	0.0042	0.0142	0.1654	0.0046	0.0058	0.0038	0.0975	0.0111	0.0045	0.0028	0.0026	0.1402	0.0836	0.0062	0.0071	0.0053	0.0217	0.0039	0.0085	0.1855
4	rs73245591	44261451	1.07	0.542615033110665	1.68	0.285465824887251	0.0339835402225725	0.0202034593411173	0.1433	0.0615	0.0035	0.0029	0.0051	0.0026	0.0042	0.0141	0.1657	0.0046	0.0058	0.0038	0.0975	0.0111	0.0045	0.0028	0.0026	0.1401	0.0836	0.0062	0.0072	0.0053	0.0217	0.004	0.0085	0.1853
4	rs17538730	44264963	1.07	0.542615033110665	1.68	0.285465824887251	0.0350655661117271	0.0207279886124778	0.1433	0.0615	0.0035	0.0029	0.0051	0.0026	0.0042	0.0141	0.1657	0.0046	0.0058	0.0038	0.0975	0.0111	0.0045	0.0028	0.0026	0.1401	0.0834	0.0062	0.0072	0.0053	0.0217	0.004	0.0085	0.1854
4	rs77217464	44280953	1.07	0.542615033110665	1.68	0.285465824887251	0.0480216255374247	0.0500445081939425	0.1435	0.0614	0.0034	0.0029	0.005	0.0027	0.0043	0.0141	0.1663	0.0045	0.0057	0.0037	0.0975	0.0112	0.0044	0.0028	0.0026	0.14	0.0834	0.0063	0.0073	0.0053	0.0216	0.0041	0.0084	0.1851
4	rs78137636	44282704	1.07	0.542615033110665	1.68	0.285465824887251	0.0484701509614473	0.0530082457957203	0.1436	0.0614	0.0034	0.0029	0.005	0.0027	0.0043	0.0141	0.1663	0.0045	0.0057	0.0037	0.0975	0.0112	0.0044	0.0028	0.0026	0.14	0.0834	0.0063	0.0073	0.0053	0.0216	0.0041	0.0084	0.1851
4	rs7664170	44282876	1.07	0.542615033110665	1.68	0.285465824887251	0.0486149191804967	0.0535093889511163	0.1436	0.0614	0.0034	0.0029	0.005	0.0027	0.0043	0.0141	0.1663	0.0045	0.0057	0.0037	0.0975	0.0112	0.0044	0.0028	0.0026	0.14	0.0834	0.0063	0.0073	0.0053	0.0216	0.0041	0.0084	0.1851
4	rs116549987	44283216	1.07	0.542615033110665	1.68	0.285465824887251	0.048598819409636	0.0540125712744071	0.1436	0.0614	0.0034	0.0029	0.005	0.0027	0.0043	0.0141	0.1663	0.0045	0.0057	0.0037	0.0975	0.0112	0.0044	0.0028	0.0026	0.14	0.0834	0.0063	0.0073	0.0053	0.0216	0.0041	0.0084	0.1851
4	rs62304831	44289729	1.07	0.542615033110665	1.68	0.285465824887251	0.0493919525169072	0.0581758570842213	0.1436	0.0614	0.0033	0.0029	0.005	0.0027	0.0043	0.0141	0.1663	0.0045	0.0056	0.0037	0.0974	0.0112	0.0044	0.0028	0.0026	0.14	0.0834	0.0063	0.0073	0.0052	0.0216	0.0041	0.0084	0.1853
4	rs75610028	44290591	1.07	0.542615033110665	1.68	0.285465824887251	0.0492618688310645	0.0580457816552925	0.1436	0.0614	0.0033	0.0029	0.005	0.0027	0.0043	0.0141	0.1663	0.0045	0.0056	0.0037	0.0974	0.0112	0.0044	0.0028	0.0026	0.14	0.0834	0.0063	0.0073	0.0052	0.0216	0.0041	0.0084	0.1853
4	rs115584837	44293646	1.07	0.542615033110665	1.68	0.285465824887251	0.043585417222937	0.0636151556926606	0.1436	0.0614	0.0033	0.0029	0.0052	0.0027	0.0043	0.0141	0.1662	0.0045	0.0057	0.0037	0.0973	0.0112	0.0044	0.0028	0.0026	0.1399	0.0834	0.0063	0.0073	0.0052	0.0216	0.0041	0.0085	0.1852
4	rs7682929	44297909	1.07	0.542615033110665	1.68	0.285465824887251	0.0406791868018438	0.0624035290588065	0.1437	0.0613	0.0033	0.0029	0.0051	0.0027	0.0043	0.0141	0.1662	0.0045	0.0056	0.0036	0.0973	0.0112	0.0044	0.0029	0.0027	0.1399	0.0834	0.0063	0.0073	0.0052	0.0215	0.0041	0.0085	0.1851
4	rs55728583	44312247	1.07	0.542615033110665	1.68	0.285465824887251	0.0423126014068202	0.0749543415105019	0.1439	0.0613	0.0032	0.0029	0.0051	0.0027	0.0043	0.0141	0.1661	0.0045	0.0056	0.0036	0.0974	0.0112	0.0043	0.0029	0.0028	0.1401	0.0833	0.0063	0.0073	0.0053	0.0215	0.0042	0.0085	0.1851
4	rs7689563	44344941	1.07	0.542615033110665	1.68	0.285465824887251	0.0528047897701254	0.0885899300173812	0.1441	0.0613	0.003	0.003	0.005	0.0027	0.0043	0.0141	0.1661	0.0046	0.0055	0.0036	0.0974	0.0112	0.0042	0.0029	0.0029	0.1402	0.0833	0.0063	0.0073	0.0053	0.0214	0.0042	0.0086	0.185
4	rs11732997	44351013	1.07	0.542615033110665	1.68	0.285465824887251	0.0806787863672194	0.115817726184266	0.1448	0.0612	0.003	0.0029	0.0049	0.0027	0.0044	0.0141	0.1656	0.0046	0.0053	0.0035	0.0975	0.0112	0.0042	0.0029	0.003	0.1409	0.0829	0.0062	0.0075	0.0053	0.0213	0.0044	0.0087	0.1846
4	rs34189411	44351229	1.07	0.542615033110665	1.67	0.308662716071979	0.091375701077064	0.137215233806753	0.1451	0.0612	0.003	0.0028	0.0048	0.0027	0.0044	0.014	0.1655	0.0046	0.0053	0.0034	0.0976	0.0112	0.0043	0.0029	0.003	0.1409	0.0828	0.0063	0.0075	0.0052	0.0213	0.0043	0.0087	0.1846
4	rs7657621	44354906	1.07	0.542615033110665	1.67	0.308662716071979	0.0932618390977835	0.203978145198767	0.1454	0.0619	0.0029	0.0026	0.0048	0.0027	0.0042	0.0137	0.1656	0.0047	0.0052	0.0033	0.0992	0.0116	0.0041	0.0027	0.0032	0.1407	0.0827	0.0066	0.0069	0.0047	0.021	0.0042	0.0087	0.1844
4	rs6447330	44358412	1.07	0.542615033110665	1.66	0.333131717406117	0.0802971673348511	0.180677020444862	0.1454	0.0618	0.0028	0.0026	0.0048	0.0028	0.0042	0.0137	0.1653	0.0046	0.0052	0.0032	0.0996	0.0116	0.0041	0.0027	0.0032	0.1411	0.0827	0.0067	0.0069	0.0046	0.0208	0.0041	0.0087	0.1843
4	rs78006154	44367358	1.07	0.542615033110665	1.66	0.333131717406117	0.0722771304144287	0.18513789203775	0.1455	0.0619	0.0028	0.0026	0.0049	0.0028	0.0042	0.0137	0.1652	0.0046	0.0052	0.0032	0.1	0.0116	0.0041	0.0027	0.0032	0.1409	0.0827	0.0067	0.0069	0.0046	0.0208	0.0041	0.0088	0.1841
4	rs73812261	44379852	1.07	0.542615033110665	1.66	0.333131717406117	0.0846980787930335	0.266610995120103	0.1456	0.0621	0.0028	0.0026	0.0049	0.0028	0.0041	0.0135	0.1649	0.0046	0.0053	0.0032	0.1013	0.0116	0.0041	0.0026	0.0032	0.1404	0.0827	0.0069	0.0069	0.0045	0.0207	0.004	0.0088	0.1836
4	rs4552511	44384123	1.07	0.542615033110665	1.67	0.308662716071979	0.0903813111197605	0.312465849071451	0.1463	0.0624	0.0027	0.0026	0.0049	0.0028	0.004	0.0134	0.1652	0.0045	0.0053	0.0032	0.1014	0.0115	0.0041	0.0024	0.0032	0.14	0.0826	0.0069	0.0071	0.0043	0.0205	0.0039	0.0089	0.1836
4	rs10938337	44397375	1.07	0.542615033110665	1.67	0.308662716071979	0.096652770788914	0.300499250035185	0.1464	0.0626	0.0026	0.0027	0.0049	0.0027	0.004	0.0134	0.1652	0.0042	0.0052	0.0032	0.1012	0.0114	0.0043	0.0024	0.0032	0.1396	0.0829	0.0069	0.0072	0.0042	0.0204	0.0038	0.0089	0.184
4	rs17461100	44398736	1.07	0.542615033110665	1.67	0.308662716071979	0.0955473628757026	0.304313344114709	0.1463	0.0626	0.0026	0.0027	0.0048	0.0027	0.004	0.0134	0.1652	0.0042	0.0052	0.0032	0.1011	0.0114	0.0043	0.0024	0.0032	0.1396	0.083	0.0069	0.0073	0.0042	0.0204	0.0038	0.0089	0.184
4	rs17539194	44400190	1.07	0.542615033110665	1.67	0.308662716071979	0.0993743127421887	0.330917699332554	0.1464	0.0627	0.0026	0.0027	0.0049	0.0027	0.004	0.0133	0.1651	0.0042	0.0052	0.0032	0.101	0.0114	0.0043	0.0024	0.0032	0.1396	0.0831	0.0069	0.0073	0.0042	0.0204	0.0038	0.0089	0.1841
4	rs73247537	44401580	1.07	0.542615033110665	1.68	0.285465824887251	0.0985299050406971	0.32457021025681	0.1464	0.0627	0.0026	0.0027	0.0049	0.0027	0.004	0.0133	0.165	0.0042	0.0052	0.0032	0.1009	0.0114	0.0043	0.0024	0.0032	0.1395	0.0832	0.0069	0.0074	0.0042	0.0204	0.0038	0.0089	0.1842
4	rs11722801	44401741	1.07	0.542615033110665	1.68	0.285465824887251	0.0973603747373312	0.322138494996143	0.1464	0.0627	0.0026	0.0027	0.0049	0.0027	0.004	0.0133	0.165	0.0042	0.0052	0.0032	0.1009	0.0114	0.0043	0.0024	0.0032	0.1395	0.0832	0.0069	0.0074	0.0042	0.0204	0.0038	0.0089	0.1842
4	rs75234586	44419747	1.07	0.542615033110665	1.68	0.285465824887251	0.0809488636178407	0.291499107875393	0.1464	0.0631	0.0025	0.0028	0.0049	0.0028	0.004	0.0132	0.1645	0.004	0.0052	0.0031	0.1006	0.0114	0.0042	0.0023	0.0032	0.1397	0.0836	0.0069	0.0077	0.0044	0.0203	0.0037	0.0088	0.1843
4	rs7664085	44423265	1.07	0.542615033110665	1.68	0.285465824887251	0.0995796973094717	0.363810649356654	0.1464	0.0632	0.0025	0.0028	0.005	0.0028	0.004	0.0131	0.1643	0.004	0.0052	0.0031	0.1006	0.0114	0.0042	0.0023	0.0032	0.1397	0.0836	0.0069	0.0077	0.0044	0.0203	0.0037	0.0089	0.1843
4	rs73247556	44423722	1.07	0.542615033110665	1.67	0.308662716071979	0.0938547041757239	0.33373667732889	0.1464	0.0632	0.0025	0.0028	0.005	0.0028	0.004	0.0131	0.1643	0.004	0.0052	0.0031	0.1006	0.0114	0.0042	0.0023	0.0032	0.1397	0.0836	0.0069	0.0077	0.0044	0.0203	0.0037	0.0089	0.1843
4	rs17461169	44426527	1.07	0.542615033110665	1.67	0.308662716071979	0.0910111013712876	0.312586216985442	0.1465	0.0633	0.0025	0.0028	0.005	0.0028	0.004	0.0131	0.1644	0.0039	0.0052	0.0031	0.1005	0.0114	0.0042	0.0023	0.0032	0.1397	0.0836	0.0069	0.0076	0.0044	0.0202	0.0037	0.0089	0.1843
4	rs4282224	44433492	1.06	0.591046266007479	1.67	0.308662716071979	0.111451634735819	0.349177693295451	0.1464	0.0637	0.0025	0.0028	0.005	0.0028	0.0039	0.0131	0.1645	0.0039	0.0051	0.0031	0.1002	0.0113	0.0045	0.0023	0.0032	0.1397	0.0836	0.0068	0.0077	0.0044	0.0202	0.0037	0.0089	0.1844
4	rs10938344	44447362	1.06	0.591046266007479	1.67	0.308662716071979	0.117301909539417	0.329205221808356	0.1468	0.064	0.0023	0.0028	0.0051	0.0029	0.0036	0.0133	0.1643	0.0036	0.005	0.003	0.0992	0.0113	0.0046	0.0023	0.0031	0.1399	0.0837	0.0067	0.008	0.0046	0.019	0.0034	0.0088	0.1866
4	rs10012414	44451546	1.06	0.591046266007479	1.67	0.308662716071979	0.178409364829227	0.369736671463666	0.1469	0.0636	0.0025	0.003	0.0051	0.0031	0.0038	0.0137	0.1629	0.0034	0.0048	0.0032	0.0979	0.0112	0.0049	0.0027	0.0032	0.1394	0.0833	0.0069	0.0087	0.0049	0.0192	0.0035	0.0087	0.1872
4	rs61083162	44454734	1.06	0.591046266007479	1.67	0.308662716071979	0.201047645499086	0.364943320598063	0.1466	0.0634	0.0025	0.0032	0.0051	0.0033	0.004	0.0141	0.1625	0.0033	0.0047	0.0033	0.0971	0.0111	0.0051	0.0029	0.0035	0.1391	0.0831	0.007	0.0088	0.005	0.0192	0.0036	0.0086	0.1877
4	rs35917169	44454971	1.06	0.591046266007479	1.67	0.308662716071979	0.191411003005156	0.364188095546799	0.1466	0.0634	0.0025	0.0032	0.0051	0.0033	0.004	0.0141	0.1625	0.0033	0.0047	0.0033	0.0971	0.0111	0.0051	0.0029	0.0035	0.1391	0.0831	0.007	0.0088	0.005	0.0192	0.0036	0.0086	0.1877
4	rs75081982	44457045	1.06	0.591046266007479	1.67	0.308662716071979	0.203282541159159	0.383838442072956	0.1465	0.0632	0.0025	0.0032	0.0051	0.0033	0.004	0.0142	0.1624	0.0033	0.0048	0.0033	0.0971	0.0111	0.0051	0.0029	0.0035	0.1389	0.0831	0.0071	0.0089	0.005	0.0192	0.0036	0.0086	0.1878
4	rs10938345	44463404	1.06	0.591046266007479	1.67	0.308662716071979	0.212765516984936	0.379375988548969	0.1465	0.0632	0.0025	0.0032	0.0051	0.0033	0.0041	0.0142	0.1624	0.0033	0.0048	0.0033	0.097	0.0111	0.0051	0.003	0.0036	0.1389	0.0831	0.0071	0.0089	0.005	0.0192	0.0036	0.0085	0.1879
4	rs111630550	44484047	1.06	0.591046266007479	1.67	0.308662716071979	0.249722284144565	0.414691855576725	0.1465	0.063	0.0026	0.0033	0.0051	0.0033	0.0041	0.0144	0.1622	0.0032	0.0048	0.0034	0.0966	0.011	0.0051	0.0031	0.0036	0.1386	0.0829	0.0072	0.0094	0.005	0.0192	0.0036	0.0085	0.188
4	rs116475904	44486112	1.06	0.591046266007479	1.67	0.308662716071979	0.250959042542698	0.424375768382391	0.1465	0.063	0.0026	0.0033	0.0051	0.0033	0.0041	0.0144	0.1622	0.0032	0.0048	0.0034	0.0966	0.011	0.0051	0.0031	0.0036	0.1386	0.0829	0.0072	0.0094	0.005	0.0192	0.0036	0.0085	0.188
4	rs71611904	44489313	1.06	0.591046266007479	1.67	0.308662716071979	0.258629626235212	0.424900941418479	0.1465	0.0629	0.0026	0.0033	0.0051	0.0033	0.0041	0.0144	0.1622	0.0032	0.0048	0.0034	0.0966	0.011	0.0051	0.0031	0.0036	0.1386	0.0829	0.0072	0.0095	0.005	0.0192	0.0036	0.0085	0.188
4	rs17461459	44492235	1.06	0.591046266007479	1.65	0.358901199458623	0.313135248946689	0.452180149977879	0.1465	0.0629	0.0026	0.0033	0.0051	0.0033	0.0042	0.0144	0.1622	0.0031	0.0048	0.0034	0.0966	0.011	0.0052	0.0031	0.0036	0.1385	0.0829	0.0072	0.0095	0.005	0.0192	0.0036	0.0084	0.1881
4	rs10938346	44492585	1.06	0.591046266007479	1.64	0.38599849551783	0.313783175291198	0.456324046283904	0.1465	0.0629	0.0026	0.0033	0.0051	0.0033	0.0042	0.0144	0.1622	0.0031	0.0048	0.0034	0.0966	0.011	0.0052	0.0031	0.0036	0.1385	0.0829	0.0072	0.0095	0.005	0.0192	0.0036	0.0084	0.1881
4	rs73247586	44497120	1.06	0.591046266007479	1.64	0.38599849551783	0.265330724269289	0.4080532925947	0.1465	0.0629	0.0026	0.0033	0.0051	0.0033	0.0041	0.0145	0.1623	0.0031	0.0048	0.0034	0.0965	0.011	0.0051	0.0031	0.0036	0.1385	0.0829	0.0073	0.0096	0.005	0.0192	0.0036	0.0083	0.1882
4	rs1866510	44514468	1.06	0.591046266007479	1.64	0.38599849551783	0.240423740877323	0.468275941070468	0.1463	0.0629	0.0026	0.0033	0.0051	0.0033	0.0041	0.0145	0.1625	0.0031	0.0048	0.0034	0.0963	0.011	0.005	0.0031	0.0036	0.1384	0.0829	0.0074	0.0097	0.0049	0.0192	0.0036	0.0083	0.1886
4	rs62304901	44521993	1.06	0.591046266007479	1.63	0.414449909043039	0.212967356115863	0.44272709247883	0.1459	0.063	0.0024	0.0032	0.0052	0.0035	0.0041	0.0145	0.1629	0.0031	0.0048	0.0036	0.0964	0.0107	0.0047	0.003	0.0036	0.1382	0.0824	0.0074	0.0097	0.0049	0.0192	0.0036	0.0082	0.1895
4	rs66487928	44524335	1.06	0.591046266007479	1.63	0.414449909043039	0.206680998785595	0.441665287460295	0.146	0.063	0.0024	0.0032	0.0052	0.0035	0.0041	0.0145	0.163	0.0031	0.0048	0.0036	0.0965	0.0107	0.0047	0.003	0.0036	0.1381	0.0824	0.0072	0.0097	0.0049	0.0192	0.0036	0.0082	0.1895
4	rs116273639	44524733	1.06	0.591046266007479	1.63	0.414449909043039	0.203518608259679	0.434119653407269	0.146	0.063	0.0024	0.0032	0.0052	0.0035	0.0041	0.0145	0.163	0.0031	0.0048	0.0036	0.0965	0.0107	0.0047	0.003	0.0036	0.1381	0.0824	0.0072	0.0097	0.0049	0.0192	0.0036	0.0082	0.1895
4	rs1439382	44536354	1.06	0.591046266007479	1.63	0.414449909043039	0.194273680865693	0.465448547939201	0.1458	0.0632	0.0023	0.0031	0.0053	0.0036	0.0041	0.0146	0.1634	0.003	0.0046	0.0036	0.0959	0.0106	0.0045	0.003	0.0036	0.1383	0.0821	0.0071	0.0096	0.0049	0.0196	0.0036	0.0082	0.1903
4	rs1439389	44542952	1.06	0.591046266007479	1.63	0.414449909043039	0.160561009748008	0.498160165831876	0.1457	0.0632	0.0023	0.0031	0.0053	0.0036	0.0041	0.0146	0.1633	0.0031	0.0046	0.0037	0.0958	0.0106	0.0042	0.003	0.0037	0.1383	0.0821	0.0071	0.0097	0.0049	0.0196	0.0036	0.0082	0.1903
4	rs113842659	44546645	1.06	0.591046266007479	1.64	0.38599849551783	0.169986358079591	0.482072020876729	0.1457	0.0631	0.0023	0.0031	0.0053	0.0038	0.0041	0.0146	0.1633	0.0031	0.0046	0.0037	0.096	0.0106	0.0043	0.003	0.0036	0.1381	0.0822	0.0071	0.0097	0.0049	0.0196	0.0037	0.0082	0.1903
4	rs28671563	44547601	1.06	0.591046266007479	1.63	0.414449909043039	0.1706614636497	0.481121920740062	0.1458	0.0631	0.0023	0.0031	0.0053	0.0038	0.0041	0.0146	0.1633	0.0031	0.0046	0.0037	0.096	0.0106	0.0043	0.003	0.0036	0.1381	0.0822	0.007	0.0097	0.0049	0.0195	0.0037	0.0082	0.1903
4	rs17461940	44574910	1.06	0.591046266007479	1.62	0.444280725791627	0.127632329411115	0.358913981861686	0.1459	0.0632	0.0024	0.0031	0.0051	0.0038	0.0041	0.0145	0.1642	0.0031	0.0046	0.0038	0.0967	0.0106	0.0043	0.0029	0.0036	0.137	0.0819	0.0069	0.0091	0.0049	0.0196	0.0038	0.0083	0.1904
4	rs62304948	44575509	1.06	0.591046266007479	1.61	0.475515229965307	0.121759730714265	0.331040118445751	0.1459	0.0632	0.0024	0.0031	0.0051	0.0038	0.0041	0.0145	0.1641	0.0031	0.0046	0.0038	0.0968	0.0106	0.0043	0.0029	0.0036	0.137	0.0818	0.0069	0.0091	0.0049	0.0196	0.0038	0.0083	0.1903
4	rs13140831	44580804	1.06	0.591046266007479	1.61	0.475515229965307	0.161937527330184	0.313790652930855	0.1466	0.0631	0.0025	0.0033	0.0052	0.0042	0.0041	0.0144	0.1655	0.0029	0.0046	0.0041	0.0968	0.0102	0.0039	0.0027	0.0033	0.1366	0.0811	0.0064	0.0088	0.005	0.0205	0.0037	0.0083	0.1899
4	rs73249418	44585582	1.05	0.642211085129376	1.61	0.475515229965307	0.20699875500479	0.233904407046799	0.1467	0.0621	0.0026	0.0032	0.0052	0.0045	0.0041	0.0143	0.1657	0.0027	0.0046	0.0042	0.0975	0.0097	0.0044	0.0026	0.0034	0.1361	0.081	0.0064	0.0088	0.0047	0.0208	0.0038	0.0083	0.1903
4	rs1439354	44601764	1.05	0.642211085129376	1.61	0.475515229965307	0.283812244978654	0.396925592817307	0.1468	0.062	0.0026	0.0032	0.0052	0.0046	0.0042	0.0143	0.1657	0.0027	0.0046	0.0042	0.0976	0.0097	0.0044	0.0026	0.0034	0.136	0.081	0.0064	0.0088	0.0047	0.0209	0.0038	0.0083	0.1903
4	rs6447362	44601897	1.05	0.642211085129376	1.61	0.475515229965307	0.285516982638375	0.398215160568717	0.1468	0.062	0.0026	0.0032	0.0052	0.0046	0.0042	0.0143	0.1657	0.0027	0.0046	0.0042	0.0976	0.0097	0.0044	0.0026	0.0034	0.136	0.081	0.0064	0.0088	0.0047	0.0209	0.0038	0.0083	0.1903
4	rs10805129	44603068	1.05	0.642211085129376	1.61	0.475515229965307	0.266883317564477	0.379885244802095	0.147	0.0618	0.0026	0.0033	0.0052	0.0046	0.0042	0.0143	0.1657	0.0027	0.0046	0.0043	0.0975	0.0097	0.0044	0.0027	0.0034	0.1357	0.081	0.0064	0.0087	0.0047	0.0209	0.0038	0.0083	0.1903
4	rs79490245	44637336	1.05	0.642211085129376	1.61	0.475515229965307	0.175394673016233	0.363307560459478	0.1476	0.061	0.0025	0.0034	0.0053	0.0046	0.0042	0.0141	0.1655	0.0028	0.0044	0.0047	0.0968	0.0099	0.004	0.0027	0.0034	0.1347	0.0825	0.0065	0.0085	0.0045	0.0211	0.0036	0.0084	0.1906
4	rs1602477	44646143	1.05	0.642211085129376	1.63	0.414449909043039	0.211878703649563	0.428187232058917	0.1476	0.061	0.0025	0.0034	0.0054	0.0047	0.0042	0.0141	0.1655	0.0028	0.0044	0.0048	0.0968	0.0099	0.004	0.0027	0.0034	0.1347	0.0826	0.0065	0.0085	0.0045	0.0211	0.0036	0.0084	0.1906
4	rs2348353	44652030	1.05	0.642211085129376	1.63	0.414449909043039	0.212321849803633	0.420573514885241	0.1476	0.061	0.0025	0.0034	0.0053	0.0047	0.0042	0.0141	0.1655	0.0028	0.0044	0.0047	0.097	0.0099	0.0039	0.0027	0.0034	0.1347	0.0826	0.0065	0.0085	0.0045	0.0211	0.0036	0.0084	0.1906
4	rs1388311	44654002	1.05	0.642211085129376	1.63	0.414449909043039	0.210993974569878	0.41130384207908	0.1476	0.061	0.0025	0.0034	0.0053	0.0047	0.0042	0.0141	0.1655	0.0028	0.0044	0.0047	0.097	0.0099	0.0039	0.0027	0.0034	0.1347	0.0826	0.0065	0.0085	0.0045	0.0211	0.0036	0.0084	0.1906
4	rs115964752	44667673	1.05	0.642211085129376	1.63	0.414449909043039	0.270371565526841	0.564944640805452	0.1471	0.0609	0.0024	0.0035	0.0054	0.0047	0.0043	0.0141	0.1661	0.0029	0.0044	0.0046	0.0969	0.0099	0.0038	0.0027	0.0036	0.1347	0.0826	0.0064	0.0084	0.0045	0.021	0.0036	0.0084	0.1908
4	rs4460038	44678843	1.05	0.642211085129376	1.63	0.414449909043039	0.272772378041432	0.577836324899899	0.1471	0.0609	0.0024	0.0035	0.0054	0.0047	0.0043	0.0141	0.1661	0.0029	0.0044	0.0046	0.0969	0.0099	0.0038	0.0027	0.0036	0.1347	0.0826	0.0064	0.0084	0.0045	0.021	0.0036	0.0084	0.1908
4	rs62305374	44686620	1.05	0.642211085129376	1.63	0.414449909043039	0.272772378041432	0.57684215688272	0.1471	0.0609	0.0024	0.0035	0.0054	0.0047	0.0043	0.0141	0.1661	0.0029	0.0044	0.0046	0.0969	0.0099	0.0038	0.0027	0.0036	0.1347	0.0826	0.0064	0.0084	0.0045	0.021	0.0036	0.0084	0.1908
4	rs12499960	44687401	1.05	0.642211085129376	1.63	0.414449909043039	0.272726100477185	0.576558184949954	0.1471	0.0609	0.0024	0.0035	0.0054	0.0047	0.0043	0.0141	0.1661	0.0029	0.0044	0.0046	0.0969	0.0099	0.0038	0.0027	0.0036	0.1347	0.0826	0.0064	0.0084	0.0045	0.021	0.0036	0.0084	0.1908
4	rs77375257	44700454	1.05	0.642211085129376	1.62	0.444280725791627	0.279199296178582	0.585804508730541	0.147	0.0609	0.0024	0.0035	0.0054	0.0048	0.0043	0.0142	0.1661	0.0029	0.0044	0.0047	0.0969	0.01	0.0039	0.0027	0.0036	0.1347	0.0826	0.0065	0.0084	0.0045	0.021	0.0036	0.0084	0.1906
4	rs1565532	44702720	1.05	0.642211085129376	1.62	0.444280725791627	0.279386785357178	0.574713192827903	0.147	0.0609	0.0024	0.0035	0.0054	0.0047	0.0043	0.0142	0.1662	0.0029	0.0044	0.0047	0.0969	0.01	0.0039	0.0027	0.0036	0.1347	0.0826	0.0065	0.0084	0.0045	0.021	0.0035	0.0084	0.1906
4	rs1133648	44705595	1.05	0.642211085129376	1.62	0.444280725791627	0.259124475202511	0.57442947503491	0.147	0.0609	0.0026	0.0035	0.0055	0.0047	0.0043	0.0142	0.166	0.0029	0.0044	0.0047	0.0969	0.01	0.0039	0.0027	0.0036	0.1346	0.0825	0.0065	0.0084	0.0045	0.0211	0.0035	0.0085	0.1906
4	rs61741743	44728530	1.05	0.642211085129376	1.62	0.444280725791627	0.21478875161851	0.527536721652744	0.147	0.061	0.0026	0.0035	0.0055	0.0048	0.0043	0.0142	0.1661	0.0029	0.0044	0.0047	0.0966	0.01	0.0039	0.0028	0.0036	0.1345	0.0825	0.0065	0.0085	0.0045	0.021	0.0035	0.0085	0.1904
4	rs10025589	44756984	1.05	0.642211085129376	1.62	0.444280725791627	0.243327724158662	0.622848039580166	0.147	0.0613	0.0027	0.0036	0.0056	0.0049	0.0043	0.0142	0.1663	0.0029	0.0045	0.0048	0.0959	0.0101	0.004	0.003	0.0037	0.1339	0.0826	0.0065	0.0086	0.0046	0.021	0.0035	0.0086	0.1897
4	rs77753028	44763021	1.05	0.642211085129376	1.62	0.444280725791627	0.234886609972087	0.575138833138321	0.147	0.0613	0.0028	0.0036	0.0056	0.0049	0.0043	0.0142	0.1662	0.0029	0.0045	0.0048	0.0958	0.0101	0.004	0.003	0.0037	0.1338	0.0826	0.0065	0.0086	0.0046	0.021	0.0035	0.0086	0.1897
4	rs76000301	44766959	1.05	0.642211085129376	1.62	0.444280725791627	0.234843964944461	0.574713192827903	0.147	0.0613	0.0028	0.0036	0.0056	0.0049	0.0043	0.0142	0.1662	0.0029	0.0045	0.0048	0.0958	0.0101	0.004	0.003	0.0037	0.1338	0.0826	0.0065	0.0086	0.0046	0.021	0.0035	0.0086	0.1897
4	rs116617775	44772898	1.05	0.642211085129376	1.62	0.444280725791627	0.236039645708605	0.578546698226878	0.147	0.0613	0.0028	0.0036	0.0056	0.0049	0.0043	0.0142	0.1662	0.0029	0.0045	0.0048	0.0958	0.0101	0.004	0.003	0.0037	0.1338	0.0826	0.0065	0.0086	0.0046	0.021	0.0035	0.0086	0.1897
4	rs114114878	44773255	1.05	0.642211085129376	1.62	0.444280725791627	0.235014570771275	0.577410202199999	0.147	0.0613	0.0028	0.0036	0.0056	0.0049	0.0043	0.0142	0.1662	0.0029	0.0045	0.0048	0.0958	0.0101	0.004	0.003	0.0037	0.1338	0.0826	0.0065	0.0086	0.0046	0.021	0.0035	0.0086	0.1897
4	rs78553883	44780461	1.05	0.642211085129376	1.62	0.444280725791627	0.232674752925692	0.544270922024959	0.1469	0.0613	0.0028	0.0036	0.0056	0.0049	0.0044	0.0142	0.1662	0.0029	0.0045	0.0048	0.0958	0.0101	0.004	0.003	0.0037	0.1337	0.0827	0.0065	0.0085	0.0047	0.021	0.0035	0.0086	0.1897
4	rs115311841	44781164	1.05	0.642211085129376	1.62	0.444280725791627	0.234929259285795	0.547352863354376	0.1469	0.0613	0.0028	0.0036	0.0056	0.0049	0.0044	0.0142	0.1662	0.0029	0.0045	0.0048	0.0958	0.0101	0.004	0.003	0.0037	0.1337	0.0827	0.0065	0.0085	0.0047	0.021	0.0035	0.0086	0.1897
4	rs1873526	44781238	1.05	0.642211085129376	1.62	0.444280725791627	0.235783145567469	0.547352863354376	0.1469	0.0613	0.0028	0.0036	0.0056	0.0049	0.0044	0.0142	0.1662	0.0029	0.0045	0.0048	0.0958	0.0101	0.004	0.003	0.0037	0.1337	0.0827	0.0065	0.0085	0.0047	0.021	0.0035	0.0086	0.1897
4	rs111519277	44794074	1.05	0.642211085129376	1.65	0.358901199458623	0.241721657368273	0.566781976218896	0.1469	0.0614	0.0028	0.0037	0.0056	0.005	0.0044	0.0143	0.1662	0.0029	0.0045	0.0048	0.0957	0.0101	0.004	0.0031	0.0037	0.1336	0.0827	0.0064	0.0085	0.0047	0.0208	0.0035	0.0086	0.1897
4	rs114388991	44803690	1.05	0.642211085129376	1.66	0.333131717406117	0.245463688037318	0.540354684006104	0.1469	0.0614	0.0028	0.0037	0.0056	0.005	0.0044	0.0143	0.1662	0.0029	0.0045	0.0048	0.0956	0.01	0.004	0.0031	0.0038	0.1336	0.0827	0.0064	0.0085	0.0047	0.0207	0.0035	0.0086	0.1898
4	rs113277648	44804651	1.05	0.642211085129376	1.67	0.308662716071979	0.244503414052615	0.52503786196369	0.1469	0.0614	0.0028	0.0037	0.0056	0.005	0.0044	0.0143	0.1662	0.0029	0.0045	0.0048	0.0956	0.01	0.004	0.0031	0.0038	0.1336	0.0827	0.0064	0.0084	0.0047	0.0207	0.0035	0.0086	0.1898
4	rs111501773	44818200	1.05	0.642211085129376	1.66	0.333131717406117	0.250561148131598	0.512174750250598	0.1469	0.0614	0.0028	0.0037	0.0056	0.0051	0.0044	0.0144	0.1663	0.0029	0.0045	0.0048	0.0956	0.01	0.004	0.0032	0.0038	0.1335	0.0827	0.0065	0.0084	0.0047	0.0206	0.0035	0.0086	0.1898
4	rs73232203	44824962	1.04	0.69615671060944	1.66	0.333131717406117	0.26656326465481	0.530038544089094	0.1469	0.0614	0.0028	0.0037	0.0056	0.0051	0.0044	0.0144	0.1663	0.0029	0.0045	0.0048	0.0957	0.01	0.0041	0.0032	0.0038	0.1334	0.0824	0.0065	0.0084	0.0047	0.0206	0.0035	0.0086	0.1898
4	rs75939515	44829732	1.04	0.69615671060944	1.66	0.333131717406117	0.274673406096065	0.535329844498325	0.1469	0.0614	0.0028	0.0037	0.0057	0.0051	0.0044	0.0144	0.1663	0.0029	0.0045	0.0048	0.0957	0.01	0.0041	0.0032	0.0038	0.1334	0.0824	0.0065	0.0084	0.0047	0.0206	0.0035	0.0086	0.1898
4	rs114008950	44833934	1.04	0.69615671060944	1.66	0.333131717406117	0.263192579668406	0.527536721652744	0.1469	0.0614	0.0028	0.0037	0.0057	0.0051	0.0044	0.0144	0.1663	0.0029	0.0045	0.0048	0.0957	0.01	0.0041	0.0032	0.0038	0.1334	0.0824	0.0065	0.0084	0.0047	0.0206	0.0035	0.0086	0.1898
4	rs116614426	44840696	1.04	0.69615671060944	1.66	0.333131717406117	0.254110103640912	0.566781976218896	0.1469	0.0614	0.0028	0.0037	0.0057	0.0051	0.0044	0.0144	0.1663	0.003	0.0045	0.0048	0.0957	0.01	0.0041	0.0033	0.0038	0.1334	0.0824	0.0065	0.0084	0.0047	0.0206	0.0035	0.0086	0.1898
4	rs62410875	44850754	1.04	0.69615671060944	1.67	0.308662716071979	0.287132032744612	0.639239658562391	0.1467	0.0614	0.0028	0.0038	0.0057	0.0052	0.0045	0.0146	0.1663	0.003	0.0045	0.0048	0.0952	0.01	0.0041	0.0033	0.0038	0.1331	0.0827	0.0066	0.0083	0.0048	0.0205	0.0035	0.0086	0.1898
4	rs4450971	44851351	1.04	0.69615671060944	1.67	0.308662716071979	0.287750840049848	0.651342318214483	0.1467	0.0614	0.0028	0.0038	0.0057	0.0052	0.0045	0.0146	0.1663	0.003	0.0045	0.0048	0.0952	0.01	0.0041	0.0033	0.0038	0.1331	0.0827	0.0066	0.0083	0.0048	0.0205	0.0035	0.0086	0.1898
4	rs10017057	44859638	1.04	0.69615671060944	1.67	0.308662716071979	0.327297250049592	0.80070883848561	0.1465	0.0615	0.0028	0.0039	0.0058	0.0053	0.0045	0.0148	0.1663	0.003	0.0045	0.0048	0.0946	0.01	0.0041	0.0035	0.0039	0.1329	0.0828	0.0068	0.0082	0.0048	0.0204	0.0036	0.0086	0.1898
4	rs6835058	44864639	1.04	0.69615671060944	1.67	0.308662716071979	0.382324241521848	0.890128492109267	0.1467	0.0614	0.0029	0.0039	0.0059	0.0055	0.0046	0.0149	0.1665	0.0031	0.0045	0.0047	0.0948	0.0099	0.0042	0.0037	0.0039	0.1327	0.0829	0.0068	0.008	0.0048	0.0202	0.0033	0.0085	0.1895
4	rs10517121	44871784	1.04	0.69615671060944	1.67	0.308662716071979	0.457563592815506	0.92923641323976	0.1467	0.0614	0.0029	0.0039	0.006	0.0055	0.0045	0.0149	0.1667	0.0032	0.0045	0.0046	0.0947	0.0098	0.0042	0.0039	0.0039	0.1322	0.083	0.0068	0.008	0.0048	0.0202	0.0031	0.0085	0.1898
4	rs73240481	44887676	1.04	0.69615671060944	1.67	0.308662716071979	0.443357964438549	0.830192944345209	0.1471	0.0614	0.0029	0.0038	0.0059	0.0055	0.0044	0.0147	0.1668	0.0031	0.0045	0.0046	0.0946	0.0098	0.0043	0.004	0.0039	0.1322	0.0831	0.0069	0.0081	0.0047	0.0202	0.0031	0.0084	0.1897
4	rs6841428	44888330	1.04	0.69615671060944	1.67	0.308662716071979	0.478078554465567	0.826803208869927	0.147	0.0612	0.003	0.0038	0.0059	0.0057	0.0045	0.0145	0.1668	0.0032	0.0046	0.0047	0.0946	0.0097	0.0043	0.0041	0.004	0.132	0.0832	0.0069	0.0081	0.0047	0.0202	0.0032	0.0084	0.1896
4	rs34924749	44897277	1.03	0.752927598544599	1.67	0.308662716071979	0.457563592815506	0.793067913101219	0.1474	0.0611	0.003	0.0038	0.0059	0.0057	0.0044	0.0146	0.1668	0.0032	0.0046	0.0048	0.0944	0.0097	0.0044	0.0042	0.004	0.1315	0.0832	0.0068	0.008	0.0047	0.0203	0.0033	0.0083	0.1898
4	rs7692626	44897911	1.03	0.752927598544599	1.67	0.308662716071979	0.430720563217096	0.726520718274321	0.1475	0.0611	0.003	0.0038	0.0059	0.0057	0.0043	0.0146	0.1667	0.0032	0.0046	0.0048	0.0944	0.0097	0.0044	0.0042	0.0039	0.1315	0.0832	0.0068	0.008	0.0047	0.0203	0.0033	0.0083	0.1899
4	rs11736445	44904159	1.04	0.69615671060944	1.68	0.285465824887251	0.496952789125136	0.805147696282548	0.1479	0.0607	0.003	0.0038	0.0061	0.0058	0.0043	0.0147	0.1659	0.0033	0.0047	0.0048	0.094	0.0099	0.0044	0.0041	0.0038	0.1303	0.0843	0.0068	0.0078	0.0047	0.0201	0.0034	0.0083	0.1908
4	rs4695062	44909419	1.03	0.752927598544599	1.68	0.285465824887251	0.515026527430928	0.820032480062241	0.148	0.0606	0.003	0.0038	0.0061	0.0058	0.0043	0.0147	0.1657	0.0033	0.0048	0.0048	0.094	0.01	0.0044	0.0041	0.0037	0.13	0.0846	0.0068	0.0077	0.0047	0.02	0.0034	0.0083	0.191
4	rs60418869	44909490	1.03	0.752927598544599	1.68	0.285465824887251	0.520605279288746	0.827881445981671	0.148	0.0606	0.003	0.0038	0.0061	0.0058	0.0043	0.0147	0.1658	0.0033	0.0048	0.0048	0.0939	0.01	0.0044	0.0041	0.0037	0.13	0.0846	0.0068	0.0077	0.0047	0.02	0.0034	0.0083	0.191
4	rs1496990	44909547	1.03	0.752927598544599	1.68	0.285465824887251	0.516370497279753	0.824647618866395	0.148	0.0605	0.003	0.0038	0.0061	0.0058	0.0043	0.0147	0.1659	0.0033	0.0048	0.0048	0.0939	0.01	0.0044	0.0041	0.0037	0.1299	0.0846	0.0068	0.0077	0.0047	0.02	0.0034	0.0083	0.191
4	rs13108666	44920888	1.03	0.752927598544599	1.68	0.285465824887251	0.54130502180312	0.703089689703927	0.1481	0.0605	0.0031	0.0038	0.0061	0.0059	0.0043	0.0147	0.1656	0.0033	0.0048	0.0047	0.0936	0.0099	0.0045	0.0042	0.0037	0.13	0.0849	0.0068	0.0078	0.0047	0.02	0.0034	0.0082	0.1912
4	rs1390913	44921565	1.03	0.752927598544599	1.68	0.285465824887251	0.543205765010997	0.709490064949739	0.1481	0.0605	0.0031	0.0038	0.0061	0.0059	0.0043	0.0147	0.1656	0.0033	0.0048	0.0047	0.0936	0.0099	0.0045	0.0042	0.0037	0.13	0.0849	0.0068	0.0078	0.0047	0.02	0.0034	0.0082	0.1912
4	rs16857814	44928305	1.03	0.752927598544599	1.68	0.285465824887251	0.52595422202503	0.657340043169412	0.1481	0.0604	0.0031	0.0038	0.0061	0.0059	0.0042	0.0148	0.1655	0.0033	0.0048	0.0048	0.0936	0.0099	0.0045	0.0042	0.0036	0.1301	0.085	0.0068	0.0078	0.0047	0.0199	0.0034	0.0082	0.1912
4	rs62409684	44936965	1.03	0.752927598544599	1.68	0.285465824887251	0.526923673007602	0.623281924074698	0.1481	0.0603	0.0032	0.0038	0.0062	0.0059	0.0042	0.0148	0.1653	0.0033	0.005	0.0048	0.0936	0.0098	0.0045	0.0041	0.0036	0.1301	0.085	0.0068	0.0078	0.0047	0.02	0.0034	0.0082	0.1913
4	rs114138834	44941839	1.03	0.752927598544599	1.68	0.285465824887251	0.542287771984679	0.585234481591755	0.148	0.0604	0.0032	0.0038	0.0062	0.0059	0.0042	0.0148	0.1652	0.0033	0.0047	0.0048	0.0937	0.0098	0.0045	0.0041	0.0035	0.1302	0.0851	0.0068	0.0077	0.0047	0.02	0.0034	0.0082	0.1915
4	rs963694	44946092	1.03	0.752927598544599	1.68	0.285465824887251	0.561785745201694	0.604258785631052	0.148	0.0604	0.0032	0.0038	0.0062	0.0059	0.0042	0.0148	0.1652	0.0033	0.0047	0.0048	0.0937	0.0098	0.0045	0.0041	0.0035	0.1302	0.0851	0.0068	0.0077	0.0046	0.02	0.0034	0.0082	0.1915
4	rs114935890	44946411	1.03	0.752927598544599	1.67	0.308662716071979	0.558724083805201	0.594370863745082	0.148	0.0604	0.0032	0.0038	0.0062	0.0059	0.0042	0.0148	0.1652	0.0033	0.0047	0.0048	0.0937	0.0098	0.0045	0.0041	0.0035	0.1302	0.0851	0.0068	0.0077	0.0046	0.02	0.0034	0.0082	0.1915
4	rs17573940	44955488	1.03	0.752927598544599	1.67	0.308662716071979	0.576873997256201	0.557328260954936	0.148	0.0605	0.0032	0.0038	0.0061	0.0059	0.0042	0.0149	0.1653	0.0032	0.0048	0.0048	0.0937	0.0097	0.0045	0.0041	0.0035	0.1301	0.0851	0.0068	0.0078	0.0046	0.02	0.0034	0.0082	0.1915
4	rs62409706	44965841	1.03	0.752927598544599	1.67	0.308662716071979	0.577818988442772	0.5301776208522	0.148	0.0604	0.0032	0.0038	0.0061	0.0059	0.0042	0.0148	0.1653	0.0032	0.0048	0.0048	0.0939	0.0097	0.0045	0.0041	0.0035	0.13	0.0851	0.0068	0.0078	0.0046	0.02	0.0034	0.0082	0.1914
4	rs4074007	44966584	1.03	0.752927598544599	1.67	0.308662716071979	0.580929029858892	0.537840807472134	0.148	0.0604	0.0032	0.0038	0.0061	0.0059	0.0042	0.0148	0.1653	0.0032	0.0048	0.0048	0.0939	0.0097	0.0045	0.0041	0.0035	0.13	0.0851	0.0068	0.0078	0.0046	0.02	0.0034	0.0082	0.1914
4	rs1496999	44968118	1.03	0.752927598544599	1.67	0.308662716071979	0.580861337648656	0.534632873446045	0.1476	0.06	0.0032	0.0038	0.0058	0.0059	0.0042	0.0148	0.1654	0.0032	0.0048	0.0048	0.0937	0.0098	0.0046	0.0042	0.0035	0.13	0.0859	0.0068	0.0079	0.0048	0.02	0.0034	0.0082	0.1913
4	rs7672928	44969268	1.03	0.752927598544599	1.67	0.308662716071979	0.517075148653458	0.437292531573527	0.1475	0.0599	0.0032	0.0038	0.0058	0.0059	0.0042	0.0148	0.1654	0.0032	0.0049	0.0048	0.0936	0.0098	0.0046	0.0042	0.0035	0.13	0.0859	0.0068	0.0079	0.0048	0.02	0.0034	0.0082	0.1913
4	rs76162245	44984763	1.03	0.752927598544599	1.67	0.308662716071979	0.611275787722539	0.597232920136271	0.1474	0.0599	0.0032	0.0039	0.0059	0.0061	0.0044	0.0148	0.1658	0.0033	0.0053	0.0048	0.0935	0.0099	0.0045	0.0044	0.0034	0.1291	0.0859	0.0067	0.0078	0.0048	0.02	0.0034	0.0084	0.1912
4	rs77000547	44993547	1.03	0.752927598544599	1.67	0.308662716071979	0.773972360989085	0.634442451645257	0.1472	0.0599	0.0031	0.0041	0.006	0.0062	0.0046	0.0148	0.1662	0.0033	0.0054	0.0049	0.0933	0.01	0.0044	0.0046	0.0033	0.128	0.086	0.0066	0.0078	0.0049	0.02	0.0034	0.0085	0.1913
4	rs12502784	44995914	1.03	0.752927598544599	1.67	0.308662716071979	0.807873729429529	0.737322770107463	0.1472	0.0599	0.0031	0.0041	0.006	0.0062	0.0046	0.0148	0.1663	0.0033	0.0054	0.0049	0.0933	0.01	0.0044	0.0046	0.0033	0.1279	0.0861	0.0066	0.0078	0.0049	0.02	0.0034	0.0085	0.1911
4	rs62409743	44996999	1.03	0.752927598544599	1.67	0.308662716071979	0.844317992904211	0.751628795398587	0.1472	0.0599	0.0031	0.0041	0.006	0.0062	0.0046	0.0148	0.1663	0.0033	0.0054	0.0049	0.0933	0.01	0.0044	0.0046	0.0033	0.1279	0.0861	0.0066	0.0078	0.0049	0.02	0.0034	0.0085	0.1911
4	rs115525230	44997713	1.03	0.752927598544599	1.67	0.308662716071979	0.805599324133007	0.699523044921584	0.147	0.0599	0.0031	0.0041	0.006	0.0062	0.0046	0.0148	0.1663	0.0033	0.0054	0.0049	0.0933	0.0101	0.0043	0.0046	0.0033	0.1279	0.0861	0.0065	0.0078	0.0049	0.02	0.0035	0.0085	0.191
4	rs115302683	45001697	1.03	0.752927598544599	1.67	0.308662716071979	0.854420261799866	0.680422697576661	0.1467	0.0598	0.0032	0.0041	0.006	0.0063	0.0046	0.015	0.1666	0.0033	0.0054	0.005	0.0934	0.0102	0.0043	0.0046	0.0032	0.128	0.0861	0.0065	0.0077	0.0049	0.0198	0.0035	0.0084	0.1909
4	rs6828410	45009414	1.03	0.752927598544599	1.67	0.308662716071979	0.989451561779772	0.759031072700811	0.1463	0.0597	0.0032	0.0042	0.0061	0.0063	0.0046	0.0152	0.1668	0.0033	0.0055	0.005	0.0934	0.0103	0.0043	0.0047	0.0032	0.1281	0.0861	0.0065	0.0077	0.005	0.0196	0.0036	0.0083	0.1907
4	rs74536327	45010646	1.03	0.752927598544599	1.67	0.308662716071979	0.941739318227355	0.730867315733538	0.1461	0.0598	0.0032	0.0042	0.0061	0.0063	0.0046	0.0153	0.1669	0.0033	0.0055	0.005	0.0934	0.0103	0.0043	0.0047	0.0032	0.1282	0.086	0.0065	0.0077	0.005	0.0196	0.0036	0.0083	0.1905
4	rs114867972	45013657	1.03	0.752927598544599	1.67	0.308662716071979	0.941069563957546	0.659390942408062	0.146	0.0598	0.0033	0.0042	0.0061	0.0063	0.0046	0.0153	0.1669	0.0033	0.0055	0.0051	0.0932	0.0103	0.0043	0.0047	0.0031	0.1283	0.0861	0.0065	0.0077	0.005	0.0195	0.0036	0.0083	0.1907
4	rs13142647	45018583	1.03	0.752927598544599	1.67	0.308662716071979	1.2191970002984	0.654120175913925	0.145	0.0601	0.0034	0.0042	0.006	0.006	0.0047	0.0153	0.1664	0.0032	0.0057	0.0054	0.092	0.0104	0.004	0.0048	0.0028	0.1284	0.0868	0.0065	0.0077	0.0054	0.0194	0.0035	0.0082	0.1921
4	rs10938383	45021323	1.02	0.812565575704939	1.67	0.308662716071979	1.2004938775688	0.621835918649376	0.1447	0.0601	0.0034	0.0042	0.006	0.006	0.0048	0.0152	0.1662	0.0031	0.0057	0.0055	0.092	0.0104	0.004	0.0047	0.0028	0.1286	0.0867	0.0066	0.0076	0.0054	0.0195	0.0034	0.0082	0.1926
4	rs13140100	45030609	1.02	0.812565575704939	1.67	0.308662716071979	1.33988992601747	0.588942040111082	0.1443	0.0599	0.0035	0.0043	0.006	0.006	0.0052	0.0154	0.1666	0.0031	0.0059	0.0056	0.0916	0.0104	0.0038	0.0047	0.0029	0.1286	0.0867	0.0066	0.0077	0.0055	0.0196	0.0033	0.0079	0.1924
4	rs62411630	45033238	1.02	0.812565575704939	1.67	0.308662716071979	1.33786864024843	0.578830906604055	0.1442	0.06	0.0035	0.0043	0.0059	0.0059	0.0053	0.0154	0.1668	0.0031	0.0059	0.0055	0.0918	0.0104	0.0037	0.0047	0.0029	0.1287	0.0867	0.0066	0.0077	0.0055	0.0195	0.0032	0.0079	0.1924
4	rs35448104	45036829	1.02	0.812565575704939	1.67	0.308662716071979	1.09529755833794	0.517697429992464	0.1435	0.0607	0.0033	0.0042	0.0058	0.0055	0.0052	0.0155	0.1673	0.0031	0.0062	0.0055	0.0925	0.0107	0.0034	0.0045	0.0029	0.129	0.086	0.0063	0.0078	0.0054	0.0193	0.0032	0.0082	0.1925
4	rs79595414	45040966	1.01	0.875109975033704	1.67	0.308662716071979	0.912457919811046	0.392035786290617	0.1432	0.0613	0.0033	0.0042	0.0059	0.0053	0.0051	0.0155	0.1673	0.0031	0.0063	0.0054	0.0929	0.0108	0.0033	0.0044	0.0029	0.129	0.0857	0.0062	0.0079	0.0054	0.0191	0.0032	0.0083	0.1925
4	rs6842444	45041616	1.01	0.875109975033704	1.67	0.308662716071979	0.938643362186924	0.426214639476211	0.1431	0.0613	0.0033	0.0042	0.0059	0.0053	0.0051	0.0155	0.1674	0.0031	0.0063	0.0054	0.0929	0.0108	0.0033	0.0044	0.0029	0.1291	0.0857	0.0062	0.0079	0.0054	0.0191	0.0032	0.0083	0.1924
4	rs10011979	45050030	1.01	0.875109975033704	1.67	0.308662716071979	0.868212050834249	0.419918889635658	0.1429	0.0614	0.0032	0.0042	0.0059	0.0052	0.0051	0.0155	0.1673	0.0031	0.0063	0.0054	0.0931	0.0108	0.0033	0.0043	0.0029	0.1292	0.0857	0.0062	0.008	0.0054	0.019	0.0033	0.0083	0.1924
4	rs74404038	45056440	1.01	0.875109975033704	1.65	0.358901199458623	0.809993762652295	0.393706729342661	0.1428	0.0614	0.0032	0.0043	0.0059	0.0052	0.0051	0.0155	0.1673	0.0031	0.0063	0.0054	0.0932	0.0109	0.0032	0.0043	0.003	0.1291	0.0857	0.0062	0.008	0.0054	0.019	0.0033	0.0083	0.1924
4	rs6856756	45073989	1.01	0.875109975033704	1.65	0.358901199458623	0.788124910727716	0.418741260159837	0.1425	0.0614	0.0032	0.0042	0.0059	0.0051	0.0052	0.0156	0.1673	0.0031	0.0062	0.0054	0.0935	0.011	0.0032	0.0044	0.003	0.1282	0.0856	0.0062	0.008	0.0054	0.019	0.0033	0.0083	0.193
4	rs17574064	45077284	1.01	0.875109975033704	1.65	0.358901199458623	0.531329151304374	0.346569537558563	0.1426	0.0615	0.0032	0.0037	0.0057	0.0051	0.0052	0.0157	0.1677	0.0032	0.0058	0.0048	0.0938	0.0107	0.0032	0.0043	0.0031	0.1288	0.0859	0.0063	0.0081	0.0054	0.0191	0.0033	0.0079	0.1932
4	rs17608635	45079676	1.01	0.875109975033704	1.65	0.358901199458623	0.54701668377937	0.352165307470376	0.1425	0.0615	0.0032	0.0037	0.0057	0.0051	0.0052	0.0157	0.1677	0.0032	0.0058	0.0048	0.0937	0.0107	0.0032	0.0043	0.0031	0.1288	0.0859	0.0063	0.0081	0.0054	0.0192	0.0032	0.0079	0.1933
4	rs9992572	45084543	1.01	0.875109975033704	1.65	0.358901199458623	0.546424510670478	0.347190016737816	0.1425	0.0615	0.0032	0.0037	0.0057	0.0051	0.0052	0.0157	0.1677	0.0032	0.0058	0.0048	0.0937	0.0107	0.0032	0.0043	0.0031	0.1288	0.0859	0.0063	0.0081	0.0054	0.0192	0.0032	0.0079	0.1934
4	rs114651112	45085165	1.01	0.875109975033704	1.64	0.38599849551783	0.54524107183418	0.344957788719271	0.1425	0.0615	0.0032	0.0037	0.0057	0.0051	0.0052	0.0157	0.1677	0.0032	0.0058	0.0048	0.0937	0.0107	0.0032	0.0043	0.0031	0.1288	0.0859	0.0063	0.0081	0.0054	0.0192	0.0032	0.0079	0.1934
4	rs79229261	45086083	1.01	0.875109975033704	1.64	0.38599849551783	0.543205765010997	0.341246656018996	0.1425	0.0615	0.0032	0.0037	0.0057	0.0051	0.0052	0.0157	0.1677	0.0032	0.0058	0.0048	0.0937	0.0107	0.0032	0.0043	0.0031	0.1288	0.0859	0.0063	0.0081	0.0054	0.0192	0.0032	0.0079	0.1933
4	rs76432664	45091119	1.01	0.875109975033704	1.64	0.38599849551783	0.517587910351641	0.302642902444844	0.1425	0.0615	0.0032	0.0037	0.0057	0.0051	0.0052	0.0157	0.1677	0.0032	0.0058	0.0048	0.0938	0.0107	0.0032	0.0043	0.0031	0.1288	0.0859	0.0063	0.0081	0.0055	0.0192	0.0032	0.0079	0.1934
4	rs9996542	45093562	1.01	0.875109975033704	1.64	0.38599849551783	0.511068379760842	0.292088675716606	0.1425	0.0614	0.0032	0.0037	0.0057	0.0051	0.0052	0.0157	0.1676	0.0032	0.0058	0.0048	0.0938	0.0107	0.0032	0.0043	0.0031	0.1287	0.0859	0.0063	0.0081	0.0055	0.0192	0.0032	0.0079	0.1934
4	rs115405644	45114679	1.01	0.875109975033704	1.64	0.38599849551783	0.552029304132273	0.353038067993508	0.1426	0.0601	0.0034	0.0038	0.006	0.0051	0.0053	0.0159	0.167	0.0033	0.0057	0.0048	0.095	0.0107	0.0033	0.0046	0.0033	0.128	0.0851	0.0064	0.0081	0.0057	0.0193	0.0033	0.0078	0.194
4	rs75072424	45117625	1.01	0.875109975033704	1.64	0.38599849551783	0.555869196333793	0.36167388691538	0.1426	0.0601	0.0034	0.0038	0.006	0.0051	0.0053	0.0159	0.167	0.0033	0.0057	0.0048	0.095	0.0107	0.0033	0.0046	0.0033	0.128	0.0851	0.0064	0.0081	0.0057	0.0193	0.0033	0.0078	0.194
4	rs16858015	45117658	1.01	0.875109975033704	1.64	0.38599849551783	0.556068151677281	0.36167388691538	0.1426	0.0601	0.0034	0.0038	0.006	0.0051	0.0053	0.0159	0.167	0.0033	0.0057	0.0048	0.095	0.0107	0.0033	0.0046	0.0033	0.128	0.0851	0.0064	0.0081	0.0057	0.0193	0.0033	0.0078	0.194
4	rs118065337	45127549	1.01	0.875109975033704	1.63	0.414449909043039	0.492748903280075	0.328838600465995	0.1427	0.0598	0.0034	0.0038	0.006	0.0051	0.0053	0.016	0.1668	0.0034	0.0057	0.0048	0.0953	0.0107	0.0033	0.0046	0.0033	0.1278	0.0849	0.0064	0.0082	0.0056	0.0193	0.0033	0.0078	0.1943
4	rs28551714	45131089	1.01	0.875109975033704	1.63	0.414449909043039	0.494691846868836	0.333613968190977	0.1427	0.0598	0.0034	0.0038	0.006	0.0051	0.0053	0.016	0.1668	0.0034	0.0057	0.0048	0.0953	0.0107	0.0033	0.0046	0.0033	0.1278	0.0849	0.0064	0.0082	0.0056	0.0193	0.0033	0.0078	0.1943
4	rs73232303	45135077	1.01	0.875109975033704	1.63	0.414449909043039	0.493437913175777	0.334596009092351	0.1427	0.0598	0.0034	0.0038	0.006	0.0051	0.0053	0.016	0.1668	0.0034	0.0057	0.0048	0.0953	0.0107	0.0033	0.0046	0.0033	0.1278	0.0849	0.0064	0.0082	0.0056	0.0193	0.0033	0.0078	0.1943
4	rs73232307	45136996	1.01	0.875109975033704	1.63	0.414449909043039	0.492623678608027	0.332877989554627	0.1427	0.0598	0.0034	0.0038	0.006	0.0051	0.0053	0.016	0.1668	0.0034	0.0057	0.0048	0.0953	0.0107	0.0033	0.0046	0.0033	0.1278	0.0849	0.0064	0.0082	0.0056	0.0193	0.0033	0.0078	0.1943
4	rs13143617	45160908	1.01	0.875109975033704	1.63	0.414449909043039	0.453585504704457	0.297410966297307	0.1426	0.0598	0.0034	0.0038	0.006	0.0051	0.0053	0.0159	0.1667	0.0034	0.0057	0.0047	0.0956	0.0107	0.0033	0.0046	0.0033	0.1274	0.0849	0.0064	0.0082	0.0055	0.0194	0.0033	0.0079	0.1943
4	rs13130765	45163333	1.01	0.875109975033704	1.63	0.414449909043039	0.379072745285241	0.372393188269182	0.1426	0.0597	0.0035	0.0039	0.0059	0.0051	0.0054	0.0158	0.1662	0.0036	0.0055	0.0047	0.0966	0.0107	0.0032	0.0048	0.0035	0.1264	0.084	0.0065	0.008	0.0055	0.0195	0.0033	0.008	0.195
4	rs113244840	45163910	1.01	0.875109975033704	1.6	0.508176723760061	0.360610918395079	0.335947685820049	0.1426	0.0597	0.0035	0.004	0.0059	0.0051	0.0054	0.0159	0.1662	0.0036	0.0054	0.0046	0.0967	0.0107	0.0032	0.0048	0.0036	0.1263	0.0839	0.0066	0.008	0.0055	0.0194	0.0034	0.008	0.1952
4	rs77735670	45174021	1.01	0.875109975033704	1.6	0.508176723760061	0.391548035011305	0.389981945165096	0.1426	0.0598	0.0036	0.004	0.0059	0.0052	0.0054	0.0159	0.1662	0.0036	0.0053	0.0044	0.0967	0.0108	0.0031	0.0048	0.0036	0.1262	0.0836	0.0067	0.008	0.0055	0.0193	0.0034	0.008	0.1954
4	rs10938397	45182527	1.01	0.875109975033704	1.58	0.577869115575703	0.399921808836874	0.382944786542925	0.1426	0.0599	0.0037	0.004	0.0059	0.0052	0.0054	0.0159	0.1662	0.0036	0.0053	0.0044	0.0967	0.0108	0.0031	0.0048	0.0036	0.1261	0.0835	0.0067	0.008	0.0055	0.0193	0.0034	0.008	0.1954
4	rs78169234	45188855	1.02	0.812565575704939	1.58	0.577869115575703	0.306891921175014	0.214052936535515	0.1423	0.0607	0.004	0.0036	0.0061	0.0049	0.005	0.0157	0.1665	0.0036	0.0052	0.0042	0.0963	0.0112	0.0031	0.0044	0.0035	0.1257	0.0829	0.007	0.0073	0.0053	0.0191	0.0041	0.0082	0.1973
4	rs115597261	45190715	1.02	0.812565575704939	1.58	0.577869115575703	0.212200940087934	0.156252030030194	0.1419	0.0615	0.0038	0.0033	0.0059	0.0046	0.0046	0.0154	0.1668	0.0035	0.0051	0.0042	0.0963	0.0116	0.0031	0.0041	0.0033	0.1256	0.0827	0.0073	0.0067	0.0051	0.0187	0.0045	0.0088	0.199
4	rs17471212	45191317	1.02	0.812565575704939	1.58	0.577869115575703	0.188610287406298	0.125682155692457	0.1417	0.0617	0.0037	0.0032	0.0058	0.0045	0.0045	0.0153	0.1669	0.0035	0.0051	0.0042	0.0963	0.0117	0.0031	0.004	0.0033	0.1256	0.0826	0.0073	0.0064	0.0051	0.0185	0.0046	0.0088	0.1996
4	rs73237661	45192515	1.02	0.812565575704939	1.58	0.577869115575703	0.181122236654324	0.0889774124480261	0.1416	0.062	0.0036	0.003	0.0058	0.0044	0.0044	0.0152	0.1671	0.0034	0.0051	0.0042	0.0963	0.0117	0.0031	0.0039	0.0033	0.1256	0.0826	0.0074	0.0062	0.005	0.0183	0.0048	0.0088	0.2003
4	rs57284288	45201371	1.02	0.812565575704939	1.58	0.577869115575703	0.188572601757081	0.0913164243517505	0.1416	0.0621	0.0036	0.003	0.0057	0.0044	0.0044	0.0152	0.1671	0.0034	0.0051	0.0042	0.0963	0.0117	0.0031	0.0039	0.0033	0.1256	0.0826	0.0074	0.0062	0.005	0.0183	0.0048	0.0087	0.2004
4	rs77842407	45201739	1.02	0.812565575704939	1.58	0.577869115575703	0.195502477804099	0.0882804301880611	0.1416	0.0621	0.0037	0.003	0.0056	0.0044	0.0044	0.0152	0.1672	0.0034	0.0051	0.0042	0.0964	0.0118	0.0031	0.0038	0.0033	0.1255	0.0825	0.0074	0.0062	0.005	0.0182	0.0048	0.0088	0.2004
4	rs11933464	45202638	1.02	0.812565575704939	1.58	0.577869115575703	0.219441956494774	0.0849046189092807	0.1416	0.0622	0.0038	0.003	0.0056	0.0044	0.0044	0.0152	0.1673	0.0034	0.0051	0.0041	0.0965	0.0116	0.0032	0.0038	0.0033	0.1255	0.0825	0.0075	0.0062	0.0051	0.0179	0.005	0.0087	0.2004
4	rs13104171	45202674	1.02	0.812565575704939	1.58	0.577869115575703	0.213452209190493	0.0877398470770927	0.1415	0.0622	0.0038	0.003	0.0056	0.0044	0.0043	0.0152	0.1674	0.0034	0.0051	0.0041	0.0965	0.0116	0.0032	0.0038	0.0033	0.1255	0.0825	0.0075	0.0062	0.0051	0.0179	0.005	0.0088	0.2004
4	rs115776429	45206317	1.02	0.812565575704939	1.58	0.577869115575703	0.209750849058124	0.0547711565714703	0.1416	0.062	0.0039	0.003	0.0055	0.004	0.0041	0.0152	0.1679	0.0033	0.0052	0.0042	0.0959	0.0118	0.0032	0.0037	0.0031	0.1256	0.0826	0.0073	0.0063	0.0051	0.0178	0.0052	0.0088	0.2009
4	rs77147311	45218866	1.02	0.812565575704939	1.58	0.577869115575703	0.20959074729056	0.0548345780143879	0.1416	0.0619	0.0038	0.003	0.0055	0.0039	0.004	0.0152	0.1681	0.0032	0.0052	0.0042	0.0958	0.0118	0.0032	0.0037	0.0031	0.1257	0.0827	0.0073	0.0063	0.0051	0.0177	0.0052	0.0088	0.201
4	rs73237664	45228329	1.02	0.812565575704939	1.58	0.577869115575703	0.212402477810865	0.0628735477065409	0.1417	0.0619	0.0038	0.003	0.0055	0.0039	0.004	0.0152	0.1681	0.0032	0.0052	0.0042	0.0958	0.0118	0.0032	0.0037	0.0031	0.1257	0.0827	0.0073	0.0063	0.0051	0.0177	0.0052	0.0088	0.201
4	rs7694292	45228806	1.02	0.812565575704939	1.58	0.577869115575703	0.213250111731911	0.0647003949659433	0.1417	0.0619	0.0038	0.003	0.0055	0.0039	0.004	0.0152	0.1681	0.0032	0.0052	0.0042	0.0958	0.0118	0.0032	0.0037	0.0031	0.1257	0.0827	0.0073	0.0063	0.0051	0.0177	0.0052	0.0088	0.201
4	rs56389637	45228977	1.02	0.812565575704939	1.58	0.577869115575703	0.212765516984936	0.0640212142394095	0.1417	0.0619	0.0038	0.003	0.0055	0.0039	0.004	0.0152	0.1681	0.0032	0.0052	0.0042	0.0958	0.0118	0.0032	0.0037	0.0031	0.1257	0.0827	0.0073	0.0063	0.0051	0.0177	0.0052	0.0088	0.201
4	rs34893716	45229928	1.02	0.812565575704939	1.58	0.577869115575703	0.215438459520993	0.0689082558075355	0.1417	0.062	0.0038	0.0031	0.0055	0.004	0.004	0.0152	0.1681	0.0032	0.0052	0.0042	0.0958	0.0119	0.0033	0.0037	0.0032	0.1254	0.0826	0.0072	0.0063	0.0051	0.0177	0.0052	0.0088	0.2011
4	rs348541	45238010	1.02	0.812565575704939	1.57	0.614941920479678	0.216822746858614	0.0710181248424649	0.1417	0.062	0.0038	0.0031	0.0055	0.004	0.004	0.0152	0.1682	0.0032	0.005	0.0042	0.0958	0.0119	0.0033	0.0037	0.0032	0.1254	0.0826	0.0072	0.0063	0.0051	0.0177	0.0052	0.0088	0.2011
4	rs79537184	45251018	1.02	0.812565575704939	1.58	0.577869115575703	0.203872999923543	0.0618014129755543	0.1417	0.062	0.0038	0.0031	0.0055	0.004	0.004	0.0152	0.1682	0.0032	0.005	0.0042	0.0958	0.0119	0.0032	0.0036	0.0031	0.1254	0.0828	0.0072	0.0063	0.0051	0.0177	0.0052	0.0088	0.2012
4	rs73237668	45252528	1.02	0.812565575704939	1.59	0.542287549749139	0.20426717799678	0.0627391045652538	0.1417	0.062	0.0038	0.0031	0.0055	0.0039	0.004	0.0152	0.1682	0.0032	0.0051	0.0042	0.0958	0.0119	0.0032	0.0036	0.0031	0.1254	0.0828	0.0072	0.0063	0.0051	0.0177	0.0053	0.0088	0.2011
4	rs74528736	45276356	1.02	0.812565575704939	1.59	0.542287549749139	0.207038493924788	0.0476914650292326	0.1419	0.0621	0.0039	0.0031	0.0055	0.0038	0.0038	0.0151	0.1681	0.0032	0.0051	0.0042	0.0957	0.0118	0.0031	0.0034	0.003	0.1255	0.0832	0.0071	0.0063	0.0051	0.0177	0.0053	0.0088	0.2013
4	rs75243459	45312846	1.02	0.812565575704939	1.59	0.542287549749139	0.221294136061538	0.0380265792643698	0.1419	0.0621	0.004	0.0031	0.0055	0.0037	0.0037	0.0152	0.1681	0.0031	0.0051	0.0042	0.0957	0.0118	0.0031	0.0033	0.003	0.1255	0.0834	0.0071	0.0064	0.0051	0.0176	0.0053	0.0088	0.2014
4	rs73237673	45314910	1.02	0.812565575704939	1.6	0.508176723760061	0.219811695805525	0.0360013524982591	0.1419	0.0621	0.004	0.0031	0.0055	0.0037	0.0037	0.0152	0.1681	0.0031	0.0051	0.0042	0.0957	0.0116	0.0031	0.0033	0.003	0.1256	0.0834	0.0071	0.0064	0.0052	0.0176	0.0053	0.0088	0.2014
4	rs1354004	45330202	1.02	0.812565575704939	1.6	0.508176723760061	0.242502255682374	0.0504109108230299	0.1419	0.0621	0.004	0.0031	0.0055	0.0037	0.0036	0.0152	0.1681	0.0031	0.0051	0.0044	0.0958	0.0116	0.0031	0.0033	0.0029	0.1256	0.0834	0.0071	0.0064	0.0051	0.0176	0.0053	0.0088	0.2015
4	rs7681146	45330751	1.02	0.812565575704939	1.6	0.508176723760061	0.237839465271857	0.0508398538774905	0.1418	0.0622	0.004	0.0031	0.0055	0.0037	0.0036	0.0152	0.1682	0.0031	0.0051	0.0044	0.0958	0.0117	0.0031	0.0033	0.0029	0.1256	0.0833	0.0071	0.0064	0.0051	0.0176	0.0053	0.0088	0.2013
4	rs10517133	45364914	1.02	0.812565575704939	1.6	0.508176723760061	0.313833044987184	0.0306704717898915	0.1419	0.065	0.0039	0.0028	0.0052	0.003	0.0028	0.0142	0.1696	0.0027	0.0051	0.0051	0.0979	0.0112	0.0033	0.0027	0.0024	0.1233	0.0835	0.0066	0.0063	0.0056	0.0174	0.0056	0.0092	0.2009
4	rs75141398	45369362	1.02	0.812565575704939	1.6	0.508176723760061	0.315231090050297	0.0321533966589417	0.1419	0.065	0.0039	0.0028	0.0052	0.003	0.0028	0.0142	0.1696	0.0027	0.0051	0.0051	0.0979	0.0112	0.0034	0.0027	0.0024	0.1233	0.0835	0.0066	0.0063	0.0056	0.0174	0.0056	0.0092	0.2009
4	rs1476295	45374305	1.02	0.812565575704939	1.61	0.475515229965307	0.348284453325609	0.0723679956772017	0.1418	0.065	0.004	0.0028	0.0052	0.0031	0.0028	0.0142	0.1695	0.0027	0.0051	0.0052	0.0979	0.0112	0.0035	0.0025	0.0024	0.1232	0.0835	0.0066	0.0063	0.0057	0.0174	0.0057	0.0092	0.2009
4	rs73237701	45383006	1.02	0.812565575704939	1.61	0.475515229965307	0.327246269479488	0.0680022136518628	0.142	0.065	0.004	0.0028	0.0052	0.0031	0.0028	0.0142	0.1694	0.0027	0.0052	0.0052	0.0977	0.0112	0.0035	0.0025	0.0024	0.1232	0.0836	0.0066	0.0063	0.0056	0.0173	0.0057	0.0092	0.2009
4	rs4479745	45394346	1.02	0.812565575704939	1.61	0.475515229965307	0.324804082771048	0.0653825876454319	0.1421	0.0651	0.004	0.0028	0.0052	0.0031	0.0028	0.0142	0.1693	0.0027	0.0051	0.0052	0.0978	0.0112	0.0035	0.0025	0.0024	0.1232	0.0836	0.0066	0.0063	0.0055	0.0173	0.0057	0.0092	0.201
4	rs73239604	45396836	1.01	0.875109975033704	1.61	0.475515229965307	0.348758517651106	0.0607370992376817	0.1423	0.0651	0.0039	0.0027	0.0052	0.0029	0.0027	0.0141	0.1696	0.0026	0.0051	0.0051	0.0984	0.0113	0.0036	0.0024	0.0023	0.1227	0.0836	0.0064	0.0064	0.0056	0.0173	0.0058	0.0093	0.2006
4	rs13107382	45401173	1.01	0.875109975033704	1.61	0.475515229965307	0.356175675645704	0.0614013765815832	0.1423	0.0651	0.0039	0.0027	0.0052	0.0029	0.0027	0.0141	0.1697	0.0026	0.0051	0.0051	0.0985	0.0113	0.0036	0.0024	0.0022	0.1227	0.0836	0.0064	0.0064	0.0056	0.0173	0.0058	0.0094	0.2006
4	rs76913456	45405182	1.01	0.875109975033704	1.61	0.475515229965307	0.354738966308829	0.0617346638076259	0.1423	0.0651	0.0039	0.0027	0.0052	0.0029	0.0027	0.0141	0.1697	0.0026	0.0051	0.0051	0.0985	0.0113	0.0036	0.0024	0.0022	0.1227	0.0836	0.0064	0.0064	0.0056	0.0173	0.0058	0.0094	0.2006
4	rs2349126	45415262	1.01	0.875109975033704	1.61	0.475515229965307	0.353570523579232	0.0627391045652538	0.1423	0.0651	0.0039	0.0027	0.0052	0.0029	0.0027	0.0141	0.1697	0.0026	0.0051	0.0051	0.0985	0.0113	0.0036	0.0024	0.0022	0.1227	0.0836	0.0064	0.0064	0.0056	0.0173	0.0058	0.0094	0.2006
4	rs112427496	45418703	1.01	0.875109975033704	1.62	0.444280725791627	0.349654880760676	0.0586974023539478	0.1423	0.0651	0.0039	0.0027	0.0052	0.0029	0.0027	0.0141	0.1697	0.0026	0.0051	0.0051	0.0985	0.0113	0.0036	0.0024	0.0022	0.1228	0.0836	0.0064	0.0064	0.0056	0.0173	0.0058	0.0094	0.2006
4	rs111782231	45418917	1.01	0.875109975033704	1.62	0.444280725791627	0.348547781290271	0.05791583074535	0.1423	0.0651	0.0039	0.0027	0.0052	0.0029	0.0027	0.0141	0.1697	0.0026	0.0051	0.0051	0.0985	0.0113	0.0036	0.0024	0.0022	0.1228	0.0836	0.0064	0.0064	0.0056	0.0173	0.0058	0.0094	0.2005
4	rs13151935	45420749	1.02	0.812565575704939	1.62	0.444280725791627	0.344085191305524	0.0577860044362551	0.1423	0.0651	0.0039	0.0026	0.0052	0.0029	0.0027	0.0141	0.1697	0.0026	0.0051	0.0051	0.0984	0.0113	0.0036	0.0024	0.0022	0.1229	0.0836	0.0064	0.0064	0.0056	0.0173	0.0058	0.0094	0.2004
4	rs76079274	45435370	1.01	0.875109975033704	1.63	0.414449909043039	0.320049194061825	0.0535721753336495	0.1423	0.0651	0.0039	0.0026	0.0052	0.0029	0.0027	0.0141	0.1699	0.0026	0.0051	0.0051	0.0983	0.0113	0.0036	0.0025	0.0022	0.1231	0.0837	0.0064	0.0064	0.0056	0.0174	0.0057	0.0094	0.2003
4	rs115885162	45435416	1.01	0.875109975033704	1.63	0.414449909043039	0.319898047392592	0.0533839117824045	0.1423	0.0651	0.0039	0.0026	0.0052	0.0029	0.0027	0.0141	0.1699	0.0026	0.0051	0.0051	0.0983	0.0113	0.0036	0.0025	0.0022	0.1231	0.0837	0.0064	0.0064	0.0056	0.0174	0.0057	0.0094	0.2003
4	rs17449917	45441647	1.01	0.875109975033704	1.63	0.414449909043039	0.311394337985614	0.0517024860776062	0.1422	0.0651	0.0039	0.0026	0.0052	0.0029	0.0027	0.0141	0.1699	0.0026	0.0051	0.0051	0.0983	0.0113	0.0036	0.0025	0.0021	0.1232	0.0837	0.0064	0.0064	0.0056	0.0174	0.0057	0.0094	0.2002
4	rs10028314	45448030	1.01	0.875109975033704	1.63	0.414449909043039	0.313882918855307	0.0570741906382361	0.1423	0.0651	0.0038	0.0026	0.0052	0.0028	0.0026	0.0141	0.1701	0.0026	0.0051	0.0052	0.0983	0.0113	0.0036	0.0024	0.0021	0.1234	0.0837	0.0064	0.0064	0.0056	0.0175	0.0057	0.0096	0.1998
4	rs75614683	45460801	1.01	0.875109975033704	1.63	0.414449909043039	0.298039615727122	0.041214040100107	0.1423	0.0651	0.0038	0.0026	0.0052	0.0028	0.0026	0.0141	0.1702	0.0026	0.0051	0.0052	0.0984	0.0113	0.0035	0.0024	0.0021	0.1235	0.0837	0.0064	0.0064	0.0056	0.0175	0.0056	0.0096	0.1998
4	rs2029185	45467424	1.01	0.875109975033704	1.63	0.414449909043039	0.297748521907847	0.0399914064391814	0.1423	0.0651	0.0038	0.0026	0.0052	0.0028	0.0026	0.0141	0.1702	0.0026	0.0051	0.0052	0.0984	0.0113	0.0035	0.0024	0.0021	0.1235	0.0837	0.0064	0.0064	0.0056	0.0175	0.0056	0.0096	0.1998
4	rs116129568	45469413	1.01	0.875109975033704	1.63	0.414449909043039	0.297603031684077	0.0394411426689033	0.1423	0.0651	0.0038	0.0026	0.0052	0.0028	0.0026	0.0141	0.1702	0.0026	0.0051	0.0052	0.0984	0.0113	0.0035	0.0024	0.0021	0.1235	0.0837	0.0064	0.0064	0.0056	0.0175	0.0056	0.0096	0.1998
4	rs62304753	45480014	1.01	0.875109975033704	1.63	0.414449909043039	0.25384298512934	0.0603400063791528	0.1425	0.0648	0.0036	0.0024	0.0054	0.0026	0.0023	0.0138	0.1711	0.0027	0.005	0.0054	0.0989	0.0114	0.0036	0.0024	0.0021	0.1238	0.0836	0.0062	0.0063	0.0057	0.0175	0.005	0.0098	0.1989
4	rs62304756	45487762	1.01	0.875109975033704	1.63	0.414449909043039	0.252066118339555	0.0606046119938404	0.1425	0.0648	0.0036	0.0024	0.0054	0.0026	0.0023	0.0138	0.1712	0.0027	0.005	0.0054	0.0989	0.0115	0.0036	0.0024	0.0021	0.1239	0.0836	0.0062	0.0063	0.0057	0.0175	0.005	0.0098	0.1989
4	rs11730355	45501683	1.01	0.875109975033704	1.63	0.414449909043039	0.257506885505203	0.0642925244573774	0.1425	0.0647	0.0036	0.0024	0.0054	0.0026	0.0023	0.0138	0.1712	0.0027	0.005	0.0055	0.0989	0.0115	0.0036	0.0024	0.0021	0.1239	0.0836	0.0062	0.0063	0.0057	0.0175	0.005	0.0099	0.1988
4	rs76964035	45506377	1.01	0.875109975033704	1.63	0.414449909043039	0.252154799598612	0.0664803359567681	0.1425	0.0647	0.0036	0.0024	0.0054	0.0026	0.0023	0.0138	0.1713	0.0027	0.005	0.0055	0.099	0.0115	0.0036	0.0024	0.0021	0.1239	0.0836	0.0062	0.0063	0.0057	0.0175	0.0049	0.0099	0.1987
4	rs13134013	45525414	1.01	0.875109975033704	1.63	0.414449909043039	0.238054232814529	0.0686289413063837	0.1426	0.0647	0.0036	0.0024	0.0054	0.0026	0.0023	0.0137	0.1715	0.0028	0.005	0.0054	0.0991	0.0115	0.0036	0.0024	0.0021	0.124	0.0836	0.0062	0.0063	0.0057	0.0176	0.0048	0.0099	0.1986
4	rs115462420	45530096	1.01	0.875109975033704	1.63	0.414449909043039	0.232929375520443	0.0753165075465166	0.1425	0.0647	0.0036	0.0024	0.0054	0.0026	0.0023	0.0137	0.1717	0.0028	0.005	0.0054	0.0992	0.0115	0.0036	0.0024	0.0021	0.124	0.0836	0.0061	0.0063	0.0057	0.0176	0.0046	0.0099	0.1986
4	rs28456680	45532030	1.01	0.875109975033704	1.63	0.414449909043039	0.233779232361471	0.0790513012236814	0.1425	0.0647	0.0036	0.0024	0.0054	0.0026	0.0023	0.0137	0.1717	0.0028	0.005	0.0054	0.0992	0.0115	0.0036	0.0024	0.0021	0.124	0.0836	0.0061	0.0063	0.0057	0.0176	0.0046	0.0099	0.1986
4	rs116797506	45542918	1.01	0.875109975033704	1.65	0.358901199458623	0.231615487302431	0.0732259513449364	0.1425	0.0647	0.0036	0.0024	0.0054	0.0026	0.0023	0.0137	0.1717	0.0028	0.005	0.0054	0.0992	0.0115	0.0036	0.0024	0.0021	0.124	0.0836	0.0061	0.0063	0.0057	0.0176	0.0046	0.0099	0.1986
4	rs78194349	45555016	1.01	0.875109975033704	1.66	0.333131717406117	0.229168316906783	0.0738002367806995	0.1425	0.0647	0.0036	0.0024	0.0054	0.0026	0.0023	0.0137	0.1717	0.0028	0.005	0.0054	0.0992	0.0115	0.0036	0.0024	0.0021	0.124	0.0837	0.0061	0.0063	0.0057	0.0176	0.0046	0.0099	0.1986
4	rs111846484	45568650	1.01	0.875109975033704	1.66	0.333131717406117	0.176263335263472	0.0803870185287636	0.142	0.0647	0.0038	0.0024	0.0051	0.0024	0.0021	0.0135	0.1725	0.0029	0.0051	0.0053	0.099	0.0114	0.0036	0.0022	0.0023	0.1244	0.0845	0.0061	0.0062	0.0054	0.0175	0.0048	0.01	0.1982
4	rs114025828	45573630	1.01	0.875109975033704	1.67	0.308662716071979	0.17546696658496	0.0825580642487778	0.1419	0.0647	0.0038	0.0024	0.0051	0.0024	0.0021	0.0135	0.1725	0.0029	0.0051	0.0053	0.099	0.0114	0.0036	0.0022	0.0023	0.1244	0.0845	0.0061	0.0062	0.0054	0.0175	0.0048	0.01	0.1982
4	rs114241456	45584987	1.01	0.875109975033704	1.67	0.308662716071979	0.175683950873946	0.0900659459725021	0.1419	0.0647	0.0038	0.0024	0.0051	0.0024	0.0021	0.0135	0.1726	0.0029	0.0051	0.0053	0.099	0.0114	0.0036	0.0022	0.0023	0.1245	0.0845	0.0061	0.0062	0.0054	0.0175	0.0048	0.01	0.1981
4	rs1456516	45593177	1.01	0.875109975033704	1.68	0.285465824887251	0.17917683165397	0.094551885122987	0.1419	0.0647	0.0038	0.0024	0.0051	0.0024	0.0021	0.0135	0.1726	0.0029	0.0051	0.0053	0.099	0.0114	0.0036	0.0022	0.0023	0.1245	0.0846	0.0061	0.0062	0.0054	0.0175	0.0048	0.01	0.1981
4	rs62305060	45594295	1.01	0.875109975033704	1.68	0.285465824887251	0.178044573495994	0.0901438999532543	0.1419	0.0647	0.0038	0.0024	0.0051	0.0024	0.0021	0.0135	0.1726	0.0029	0.0051	0.0053	0.099	0.0114	0.0036	0.0022	0.0023	0.1245	0.0846	0.0061	0.0062	0.0054	0.0175	0.0048	0.01	0.1981
4	rs114310179	45600555	1.01	0.875109975033704	1.68	0.285465824887251	0.175033464126504	0.0851331088292742	0.1418	0.0647	0.0038	0.0024	0.0051	0.0024	0.0021	0.0135	0.1726	0.0029	0.0051	0.0053	0.099	0.0114	0.0036	0.0022	0.0023	0.1245	0.0846	0.0061	0.0062	0.0054	0.0175	0.0048	0.01	0.1981
4	rs73239646	45613898	1.01	0.875109975033704	1.68	0.285465824887251	0.172875273698264	0.0818817853667275	0.1414	0.0648	0.0039	0.0025	0.0051	0.0023	0.002	0.0132	0.173	0.003	0.005	0.0053	0.099	0.0114	0.0037	0.0022	0.0024	0.1243	0.085	0.0061	0.0061	0.0052	0.0175	0.005	0.0101	0.1981
4	rs68084893	45625799	1.01	0.875109975033704	1.68	0.285465824887251	0.194695581438275	0.102054029174501	0.1412	0.0648	0.004	0.0025	0.005	0.0022	0.002	0.0131	0.1734	0.003	0.0049	0.0052	0.0993	0.0113	0.0037	0.0022	0.0024	0.1243	0.0852	0.0061	0.0059	0.0051	0.0174	0.0051	0.0101	0.1982
4	rs74441600	45629461	1.01	0.875109975033704	1.68	0.285465824887251	0.198244647129723	0.102545696729776	0.1412	0.0649	0.004	0.0025	0.005	0.0022	0.002	0.013	0.1734	0.003	0.0049	0.0052	0.0993	0.0113	0.0037	0.0022	0.0024	0.1243	0.0852	0.0061	0.0059	0.0051	0.0174	0.0051	0.0101	0.1982
4	rs115434366	45635070	1.01	0.875109975033704	1.68	0.285465824887251	0.200266792052374	0.106428695506672	0.1411	0.0649	0.004	0.0025	0.0049	0.0022	0.0021	0.0128	0.1735	0.003	0.0049	0.0053	0.0994	0.0113	0.0037	0.0022	0.0024	0.1242	0.0853	0.0061	0.0058	0.0051	0.0173	0.0051	0.0102	0.1982
4	rs34558676	45636860	1.01	0.875109975033704	1.68	0.285465824887251	0.211235057599219	0.115817726184266	0.141	0.0649	0.004	0.0025	0.0049	0.0022	0.0021	0.0128	0.1735	0.003	0.0048	0.0053	0.0994	0.0113	0.0037	0.0022	0.0024	0.1242	0.0853	0.0061	0.0058	0.0051	0.0173	0.0052	0.0102	0.1982
4	rs10013660	45643887	1.01	0.875109975033704	1.69	0.263511633917478	0.264783922588243	0.136574902417033	0.1407	0.0653	0.0042	0.0025	0.0049	0.0021	0.002	0.0125	0.1738	0.0029	0.0046	0.0052	0.0996	0.0113	0.0036	0.0023	0.0024	0.1244	0.0855	0.006	0.0056	0.0048	0.0173	0.0052	0.01	0.1985
4	rs1456498	45661941	1.01	0.875109975033704	1.7	0.24276969786222	0.255894815495223	0.119187917616413	0.1408	0.0652	0.0043	0.0026	0.0049	0.0021	0.0021	0.0123	0.1739	0.0029	0.0046	0.0052	0.0996	0.0112	0.0037	0.0024	0.0025	0.124	0.0857	0.0061	0.0055	0.0048	0.0173	0.0052	0.0099	0.1987
4	rs116208837	45667062	1.01	0.875109975033704	1.7	0.24276969786222	0.255135479688565	0.111550874796345	0.1406	0.0655	0.0044	0.0026	0.0049	0.0021	0.0021	0.0121	0.174	0.003	0.0045	0.0052	0.0994	0.0112	0.0037	0.0023	0.0025	0.1238	0.0861	0.0061	0.0056	0.0046	0.0172	0.0053	0.0101	0.1985
4	rs56398319	45671692	1.01	0.875109975033704	1.7	0.24276969786222	0.256163110401529	0.112399357610283	0.1406	0.0655	0.0044	0.0026	0.0049	0.0021	0.0021	0.0121	0.174	0.003	0.0045	0.0052	0.0994	0.0112	0.0037	0.0023	0.0025	0.1238	0.0861	0.0061	0.0056	0.0046	0.0172	0.0053	0.0101	0.1985
4	rs75843080	45690489	1.01	0.875109975033704	1.7	0.24276969786222	0.284995510370875	0.126036861781843	0.1404	0.0657	0.0044	0.0026	0.0049	0.0021	0.0021	0.012	0.1741	0.003	0.0045	0.0052	0.0992	0.0112	0.0037	0.0023	0.0026	0.1236	0.0865	0.006	0.0056	0.0046	0.0172	0.0054	0.0102	0.1983
4	rs1563481	45690559	1.01	0.875109975033704	1.7	0.24276969786222	0.284995510370875	0.126125596555621	0.1404	0.0657	0.0044	0.0026	0.0049	0.0021	0.0021	0.012	0.1741	0.003	0.0045	0.0052	0.0992	0.0112	0.0037	0.0023	0.0026	0.1236	0.0865	0.006	0.0056	0.0046	0.0172	0.0054	0.0102	0.1983
4	rs75347125	45691716	1.01	0.875109975033704	1.7	0.24276969786222	0.284474548642192	0.125239297911218	0.1404	0.0657	0.0044	0.0026	0.0049	0.0021	0.0021	0.012	0.1741	0.003	0.0045	0.0052	0.0992	0.0112	0.0037	0.0023	0.0026	0.1236	0.0865	0.006	0.0056	0.0046	0.0172	0.0054	0.0102	0.1983
4	rs74815333	45717961	1	0.940597770197411	1.7	0.24276969786222	0.356069150297104	0.170481345438242	0.1395	0.0666	0.0049	0.0027	0.0049	0.0019	0.0021	0.0115	0.1745	0.0032	0.0046	0.0056	0.0984	0.0113	0.0041	0.0021	0.0027	0.1225	0.0873	0.006	0.0058	0.0043	0.0174	0.0057	0.01	0.1975
4	rs62306265	45718152	1	0.940597770197411	1.7	0.24276969786222	0.36012862606745	0.173458725360656	0.1394	0.0667	0.0049	0.0027	0.0049	0.0019	0.0021	0.0115	0.1746	0.0032	0.0047	0.0056	0.0984	0.0113	0.0041	0.0021	0.0027	0.1225	0.0873	0.006	0.0058	0.0043	0.0174	0.0057	0.01	0.1974
4	rs6818623	45720230	0.99	1.00906370779823	1.71	0.223208546872115	0.444548244245943	0.212131683724632	0.139	0.067	0.005	0.0027	0.0049	0.0019	0.0021	0.0113	0.1747	0.0034	0.0047	0.0058	0.098	0.0114	0.0042	0.002	0.0027	0.122	0.0877	0.006	0.0059	0.0042	0.0175	0.0059	0.01	0.197
4	rs56321117	45720600	0.99	1.00906370779823	1.7	0.24276969786222	0.440507708943543	0.210428719324643	0.139	0.067	0.005	0.0027	0.0049	0.0019	0.0021	0.0113	0.1748	0.0034	0.0047	0.0058	0.098	0.0114	0.0042	0.002	0.0027	0.122	0.0877	0.0059	0.0059	0.0042	0.0175	0.0059	0.01	0.197
4	rs13141766	45732447	0.99	1.00906370779823	1.7	0.24276969786222	0.454789188606889	0.212344873480002	0.1387	0.0669	0.005	0.0028	0.0049	0.0019	0.0022	0.0114	0.1748	0.0033	0.0048	0.0058	0.098	0.0115	0.0042	0.0021	0.0027	0.1221	0.0877	0.0059	0.0059	0.0042	0.0175	0.0059	0.01	0.1972
4	rs9291276	45757007	0.99	1.00906370779823	1.7	0.24276969786222	0.456597645376569	0.197074828949194	0.1386	0.0669	0.005	0.0028	0.0049	0.0019	0.0022	0.0113	0.1747	0.0034	0.0048	0.0058	0.098	0.0115	0.0042	0.0021	0.0027	0.1221	0.0879	0.0058	0.0059	0.0041	0.0175	0.006	0.0099	0.1973
4	rs115503290	45762835	0.99	1.00906370779823	1.7	0.24276969786222	0.444369602087562	0.187280047839955	0.1384	0.0669	0.005	0.0028	0.0049	0.0019	0.0022	0.0113	0.1746	0.0034	0.0048	0.0058	0.098	0.0115	0.0042	0.0021	0.0027	0.1221	0.0879	0.0058	0.0059	0.0041	0.0175	0.006	0.0099	0.1973
4	rs11724529	45769261	0.99	1.00906370779823	1.7	0.24276969786222	0.437962055135752	0.172364936005545	0.1379	0.067	0.0051	0.0028	0.0048	0.002	0.0022	0.0113	0.1745	0.0035	0.0047	0.0057	0.0983	0.0115	0.0042	0.0021	0.0028	0.1221	0.0881	0.0058	0.0059	0.0041	0.0174	0.006	0.0098	0.1974
4	rs17535438	45781278	0.99	1.00906370779823	1.7	0.24276969786222	0.439441200334946	0.174554916830278	0.1376	0.067	0.0051	0.0029	0.0048	0.002	0.0023	0.0113	0.1745	0.0035	0.0047	0.0057	0.0983	0.0115	0.0042	0.0022	0.0028	0.1221	0.0882	0.0058	0.0059	0.0041	0.0174	0.006	0.0098	0.1974
4	rs73239702	45785911	0.99	1.00906370779823	1.71	0.223208546872115	0.438375967601549	0.172663003498232	0.1376	0.067	0.0051	0.0029	0.0048	0.002	0.0023	0.0113	0.1744	0.0035	0.0047	0.0057	0.0983	0.0115	0.0042	0.0022	0.0028	0.1221	0.0882	0.0058	0.0059	0.0041	0.0174	0.006	0.0098	0.1974
4	rs72624170	45785969	0.99	1.00906370779823	1.71	0.223208546872115	0.442763414026748	0.172663003498232	0.1376	0.067	0.0051	0.0029	0.0048	0.002	0.0022	0.0113	0.1745	0.0035	0.0047	0.0057	0.0984	0.0115	0.0042	0.0022	0.0028	0.1221	0.0882	0.0058	0.0059	0.0041	0.0174	0.006	0.0098	0.1975
4	rs1389034	45804047	0.99	1.00906370779823	1.71	0.223208546872115	0.452083099645773	0.227441694554752	0.1365	0.0672	0.0052	0.003	0.0048	0.0021	0.0024	0.0112	0.1741	0.0037	0.0047	0.0058	0.0986	0.0115	0.0042	0.0023	0.0029	0.1221	0.0885	0.0058	0.0059	0.0041	0.0174	0.0059	0.0097	0.1977
4	rs79282746	45813944	0.99	1.00906370779823	1.71	0.223208546872115	0.448606942754622	0.244432118962801	0.1365	0.0672	0.0052	0.003	0.0048	0.0021	0.0023	0.0112	0.174	0.0037	0.0047	0.0058	0.0985	0.0115	0.0042	0.0023	0.0029	0.1223	0.0884	0.0058	0.006	0.0041	0.0174	0.0059	0.0098	0.1977
4	rs115460030	45817505	0.99	1.00906370779823	1.71	0.223208546872115	0.454849413846626	0.243094134555657	0.1365	0.0672	0.0052	0.003	0.0048	0.0021	0.0023	0.0112	0.174	0.0037	0.0047	0.0058	0.0985	0.0115	0.0042	0.0023	0.0029	0.1223	0.0885	0.0058	0.006	0.0041	0.0174	0.0059	0.0098	0.1977
4	rs79905755	45818849	0.99	1.00906370779823	1.72	0.204795704918344	0.457442794734895	0.241536117976837	0.1364	0.0672	0.0052	0.003	0.0048	0.0021	0.0023	0.0112	0.174	0.0037	0.0047	0.0058	0.0985	0.0115	0.0042	0.0023	0.0029	0.1223	0.0885	0.0058	0.006	0.0041	0.0174	0.0059	0.0098	0.1977
4	rs62306317	45819924	0.99	1.00906370779823	1.73	0.187497716434302	0.453826116375546	0.244097403400763	0.1364	0.0672	0.0052	0.003	0.0048	0.0021	0.0023	0.0112	0.174	0.0036	0.0047	0.0058	0.0985	0.0115	0.0043	0.0023	0.0029	0.1223	0.0885	0.0058	0.006	0.0041	0.0174	0.0059	0.0098	0.1977
4	rs114384508	45823985	0.99	1.00906370779823	1.73	0.187497716434302	0.442525703936929	0.238540435944697	0.1365	0.0672	0.0051	0.003	0.0048	0.0021	0.0023	0.0112	0.1741	0.0036	0.0047	0.0057	0.0984	0.0115	0.0043	0.0023	0.0029	0.1222	0.0885	0.0058	0.0059	0.004	0.0174	0.0059	0.0098	0.1979
4	rs7657167	45828593	0.99	1.00906370779823	1.72	0.204795704918344	0.435246864501016	0.229407151379004	0.1365	0.0672	0.0051	0.003	0.0048	0.0021	0.0023	0.0112	0.1741	0.0036	0.0047	0.0057	0.0984	0.0115	0.0043	0.0023	0.0029	0.1221	0.0885	0.0058	0.0059	0.004	0.0175	0.0059	0.0098	0.198
4	rs76512887	45839725	0.99	1.00906370779823	1.71	0.223208546872115	0.433362960152103	0.197907337250839	0.1364	0.0671	0.0051	0.0031	0.0048	0.0021	0.0023	0.0111	0.1743	0.0036	0.0047	0.0058	0.0984	0.0115	0.0043	0.0023	0.0029	0.1221	0.0885	0.0057	0.0059	0.004	0.0174	0.0059	0.0098	0.198
4	rs6858489	45849447	0.99	1.00906370779823	1.7	0.24276969786222	0.586220319087749	0.21223826975051	0.1359	0.0662	0.005	0.0033	0.0049	0.0022	0.0026	0.0105	0.1769	0.0042	0.0046	0.0062	0.0981	0.0111	0.0043	0.0023	0.0033	0.1222	0.0892	0.0058	0.0059	0.0034	0.0168	0.0054	0.009	0.1978
4	rs114196725	45857851	0.99	1.00906370779823	1.7	0.24276969786222	0.598790452084468	0.190149301540982	0.1359	0.0663	0.005	0.0034	0.0049	0.0022	0.0027	0.0105	0.177	0.0042	0.0046	0.0063	0.0984	0.011	0.0043	0.0023	0.0033	0.1221	0.0891	0.0057	0.0059	0.0034	0.0168	0.0054	0.009	0.1978
4	rs73241827	45865751	0.99	1.00906370779823	1.7	0.24276969786222	0.613912083748638	0.199575892062304	0.1359	0.0663	0.005	0.0034	0.0049	0.0022	0.0027	0.0105	0.177	0.0042	0.0046	0.0063	0.0985	0.011	0.0043	0.0023	0.0033	0.122	0.0891	0.0057	0.0059	0.0034	0.0168	0.0053	0.009	0.1977
4	rs7692404	45875599	0.99	1.00906370779823	1.7	0.24276969786222	0.753372050609281	0.275950843732749	0.136	0.0665	0.0049	0.0035	0.0049	0.0023	0.0027	0.0104	0.1774	0.0037	0.0046	0.0064	0.0989	0.0108	0.0043	0.0023	0.0034	0.1221	0.0889	0.0055	0.0058	0.0033	0.0167	0.0052	0.009	0.1977
4	rs13144603	45876068	0.99	1.00906370779823	1.69	0.263511633917478	0.766669443823343	0.287264917912144	0.136	0.0664	0.0049	0.0035	0.0049	0.0023	0.0027	0.0104	0.1774	0.0037	0.0046	0.0064	0.0989	0.0108	0.0043	0.0023	0.0034	0.1221	0.0889	0.0055	0.0058	0.0033	0.0167	0.0053	0.009	0.1977
4	rs7675708	45877104	0.99	1.00906370779823	1.69	0.263511633917478	0.759625960782164	0.285623388143333	0.136	0.0663	0.0049	0.0035	0.0049	0.0023	0.0027	0.0104	0.1774	0.0037	0.0046	0.0064	0.0989	0.0108	0.0043	0.0023	0.0034	0.1221	0.0889	0.0055	0.0058	0.0033	0.0167	0.0054	0.009	0.1978
4	rs10031937	45885208	0.99	1.00906370779823	1.69	0.263511633917478	0.732113335929358	0.280599557323607	0.136	0.0662	0.0049	0.0035	0.0049	0.0023	0.0027	0.0104	0.1774	0.0037	0.0046	0.0064	0.0989	0.0108	0.0043	0.0023	0.0034	0.1221	0.0889	0.0055	0.0058	0.0034	0.0167	0.0054	0.009	0.1978
4	rs79567760	45891518	0.99	1.00906370779823	1.69	0.263511633917478	0.71476423467601	0.274098063617507	0.136	0.0663	0.0049	0.0035	0.0049	0.0023	0.0027	0.0104	0.1774	0.0037	0.0046	0.0064	0.0989	0.0108	0.0043	0.0023	0.0034	0.1221	0.0889	0.0055	0.0058	0.0034	0.0167	0.0053	0.009	0.1978
4	rs115346406	45909276	0.99	1.00906370779823	1.7	0.24276969786222	0.652292267247981	0.291499107875393	0.1358	0.0667	0.0047	0.0035	0.0048	0.0024	0.0027	0.0102	0.178	0.0037	0.0046	0.0064	0.0987	0.0106	0.004	0.0024	0.0035	0.1223	0.0891	0.0054	0.0058	0.0034	0.0168	0.0051	0.0088	0.198
4	rs13152055	45914327	0.99	1.00906370779823	1.7	0.24276969786222	0.629698565460166	0.29138123765663	0.1358	0.0668	0.0047	0.0035	0.0048	0.0024	0.0027	0.0102	0.1781	0.0037	0.0046	0.0063	0.0986	0.0106	0.004	0.0024	0.0035	0.1224	0.0891	0.0054	0.0058	0.0034	0.0168	0.005	0.0088	0.198
4	rs74978798	45932924	0.99	1.00906370779823	1.7	0.24276969786222	0.598035508229834	0.258393372625069	0.1357	0.067	0.0046	0.0035	0.0047	0.0024	0.0027	0.0101	0.1784	0.0037	0.0047	0.0063	0.0986	0.0105	0.0039	0.0024	0.0035	0.1225	0.0891	0.0053	0.0058	0.0035	0.0169	0.0049	0.0087	0.1981
4	rs148045086	45934447	0.99	1.00906370779823	1.7	0.24276969786222	0.571823825691537	0.237102350661469	0.1357	0.0671	0.0046	0.0034	0.0047	0.0024	0.0027	0.0101	0.1785	0.0037	0.0047	0.0063	0.0985	0.0104	0.0039	0.0024	0.0035	0.1225	0.0891	0.0053	0.0059	0.0035	0.0169	0.0048	0.0087	0.1981
4	rs116119285	45937297	0.99	1.00906370779823	1.7	0.24276969786222	0.571084876346297	0.239426796864417	0.1357	0.0671	0.0046	0.0034	0.0047	0.0024	0.0027	0.0101	0.1785	0.0037	0.0047	0.0063	0.0985	0.0104	0.0039	0.0024	0.0035	0.1225	0.0891	0.0053	0.0059	0.0035	0.0169	0.0048	0.0087	0.1981
4	rs6824174	45946141	0.98	1.080540436168	1.7	0.24276969786222	0.586560264394945	0.291734891674382	0.1357	0.0671	0.0046	0.0034	0.0047	0.0024	0.0027	0.0101	0.1786	0.0037	0.0047	0.0063	0.0985	0.0104	0.0039	0.0024	0.0035	0.1225	0.0891	0.0053	0.0059	0.0035	0.0169	0.0048	0.0087	0.1981
4	rs115197757	45947461	0.99	1.00906370779823	1.7	0.24276969786222	0.52679436385304	0.284101682562465	0.1356	0.0671	0.0045	0.0034	0.0047	0.0024	0.0027	0.01	0.1786	0.0037	0.0047	0.0063	0.0985	0.0104	0.0039	0.0024	0.0035	0.1225	0.0891	0.0053	0.0059	0.0036	0.0169	0.0048	0.0087	0.1981
4	rs28520198	45960976	0.99	1.00906370779823	1.7	0.24276969786222	0.433892399625773	0.337300945220623	0.1349	0.0672	0.0044	0.0034	0.0047	0.0025	0.0027	0.01	0.1788	0.0036	0.0047	0.0062	0.0986	0.0104	0.0038	0.0024	0.0033	0.1233	0.0892	0.0051	0.0059	0.0037	0.0169	0.0046	0.0088	0.1983
4	rs75337241	45970577	0.99	1.00906370779823	1.7	0.24276969786222	0.404625063093361	0.311262928174853	0.1347	0.0673	0.0044	0.0034	0.0048	0.0025	0.0026	0.01	0.1791	0.0036	0.0048	0.0061	0.0987	0.0104	0.0037	0.0024	0.0033	0.1233	0.0893	0.0051	0.0059	0.0037	0.0168	0.0044	0.0089	0.1983
4	rs62304968	45972195	0.99	1.00906370779823	1.7	0.24276969786222	0.391100964048278	0.305269117735672	0.1347	0.0672	0.0043	0.0034	0.0048	0.0025	0.0026	0.01	0.1792	0.0036	0.0048	0.0061	0.0986	0.0104	0.0037	0.0024	0.0033	0.1233	0.0893	0.0051	0.006	0.0037	0.0168	0.0044	0.0089	0.1983
4	rs116195799	45998133	0.99	1.00906370779823	1.7	0.24276969786222	0.34534220442553	0.300975221670463	0.1344	0.0671	0.0042	0.0033	0.005	0.0025	0.0025	0.0101	0.1793	0.0036	0.0049	0.006	0.0983	0.0104	0.0036	0.0024	0.0033	0.1237	0.0896	0.005	0.0061	0.0038	0.0168	0.0042	0.009	0.1984
4	rs75518328	46009905	0.99	1.00906370779823	1.7	0.24276969786222	0.334475436321482	0.308981186909106	0.1343	0.067	0.0042	0.0033	0.005	0.0025	0.0025	0.0101	0.1793	0.0036	0.005	0.006	0.0982	0.0104	0.0036	0.0024	0.0033	0.1238	0.0897	0.005	0.0061	0.0038	0.0168	0.0042	0.009	0.1984
4	rs73241856	46024039	0.99	1.00906370779823	1.7	0.24276969786222	0.335249340203575	0.310061388524399	0.1343	0.067	0.0042	0.0033	0.005	0.0025	0.0025	0.0101	0.1794	0.0036	0.005	0.006	0.0982	0.0104	0.0036	0.0024	0.0033	0.1238	0.0897	0.005	0.0061	0.0038	0.0168	0.0042	0.009	0.1984
4	rs111943404	46029914	0.99	1.00906370779823	1.7	0.24276969786222	0.335300966875755	0.311022509625061	0.1343	0.067	0.0042	0.0033	0.005	0.0025	0.0025	0.0101	0.1794	0.0036	0.005	0.006	0.0982	0.0104	0.0036	0.0024	0.0033	0.1238	0.0897	0.005	0.0061	0.0038	0.0168	0.0042	0.009	0.1984
4	rs114675708	46033020	0.99	1.00906370779823	1.7	0.24276969786222	0.335300966875755	0.311383158170298	0.1343	0.067	0.0042	0.0033	0.005	0.0025	0.0025	0.0101	0.1794	0.0036	0.005	0.006	0.0982	0.0104	0.0036	0.0024	0.0033	0.1238	0.0897	0.005	0.0061	0.0038	0.0168	0.0042	0.009	0.1984
4	rs9994408	46051299	0.99	1.00906370779823	1.7	0.24276969786222	0.344346873448301	0.361799479870693	0.1343	0.067	0.0042	0.0033	0.0051	0.0025	0.0025	0.0101	0.1794	0.0036	0.005	0.006	0.0983	0.0104	0.0035	0.0024	0.0033	0.1238	0.0898	0.005	0.0061	0.0038	0.0167	0.0041	0.0091	0.1983
4	rs78639627	46071039	0.99	1.00906370779823	1.7	0.24276969786222	0.323130629443071	0.364565652655966	0.1346	0.0671	0.0041	0.0032	0.0051	0.0024	0.0025	0.0102	0.1791	0.0036	0.005	0.0059	0.0986	0.0106	0.0035	0.0024	0.0032	0.1235	0.0899	0.005	0.0061	0.0038	0.0168	0.0041	0.0091	0.1982
4	rs17536162	46071664	0.99	1.00906370779823	1.7	0.24276969786222	0.32368794449516	0.36167388691538	0.1346	0.0671	0.0041	0.0032	0.0051	0.0024	0.0024	0.0102	0.1791	0.0036	0.005	0.0059	0.0986	0.0106	0.0035	0.0024	0.0032	0.1235	0.09	0.005	0.0061	0.0038	0.0168	0.0041	0.0091	0.1982
4	rs111310058	46072512	0.99	1.00906370779823	1.7	0.24276969786222	0.314781361819639	0.365950976306509	0.1347	0.0672	0.0041	0.0032	0.0051	0.0024	0.0024	0.0102	0.179	0.0036	0.005	0.0059	0.0987	0.0106	0.0035	0.0024	0.0032	0.1234	0.09	0.005	0.006	0.0038	0.0168	0.0041	0.0091	0.1982
4	rs1248551	46074679	0.99	1.00906370779823	1.7	0.24276969786222	0.312488027894953	0.366833319795949	0.1347	0.0672	0.0041	0.0032	0.0052	0.0024	0.0024	0.0102	0.179	0.0036	0.005	0.0059	0.0986	0.0106	0.0035	0.0024	0.0032	0.1235	0.09	0.005	0.0061	0.0038	0.0168	0.0041	0.0091	0.1982
4	rs28433945	46076781	0.99	1.00906370779823	1.7	0.24276969786222	0.315131121253096	0.382306817046772	0.1347	0.0672	0.0041	0.0032	0.0052	0.0024	0.0024	0.0102	0.179	0.0036	0.005	0.0059	0.0986	0.0106	0.0035	0.0024	0.0032	0.1234	0.09	0.005	0.0061	0.0038	0.0168	0.0041	0.0091	0.1982
4	rs11943173	46083155	0.99	1.00906370779823	1.68	0.285465824887251	0.257058534489753	0.329694236068424	0.1349	0.0672	0.004	0.0031	0.0052	0.0025	0.0024	0.0102	0.1788	0.0036	0.005	0.0059	0.0986	0.0106	0.0035	0.0024	0.0032	0.1235	0.0901	0.0049	0.0063	0.0038	0.0168	0.004	0.0091	0.1977
4	rs62306773	46083427	0.99	1.00906370779823	1.68	0.285465824887251	0.257327493987456	0.329694236068424	0.1349	0.0672	0.004	0.0031	0.0052	0.0025	0.0024	0.0102	0.1788	0.0036	0.005	0.0059	0.0986	0.0106	0.0035	0.0024	0.0032	0.1235	0.0901	0.0049	0.0063	0.0038	0.0168	0.004	0.0091	0.1977
4	rs71611961	46084033	0.99	1.00906370779823	1.68	0.285465824887251	0.254956991438765	0.328472098675182	0.1349	0.0672	0.004	0.0031	0.0052	0.0025	0.0024	0.0102	0.1788	0.0036	0.005	0.0059	0.0986	0.0106	0.0035	0.0023	0.0032	0.1235	0.0901	0.0049	0.0063	0.0038	0.0168	0.004	0.0091	0.1977
4	rs112407985	46091709	0.99	1.00906370779823	1.67	0.308662716071979	0.230727775960632	0.299547986491734	0.1348	0.0673	0.0039	0.0031	0.0051	0.0026	0.0024	0.0103	0.179	0.0037	0.005	0.0058	0.0987	0.0106	0.0034	0.0023	0.0032	0.1238	0.0901	0.0049	0.0064	0.0038	0.0168	0.0039	0.009	0.1977
4	rs115205617	46100182	0.99	1.00906370779823	1.66	0.333131717406117	0.180460173308243	0.254314910087115	0.1349	0.0673	0.0037	0.0029	0.005	0.0027	0.0023	0.0104	0.1795	0.0037	0.0048	0.0057	0.0989	0.0105	0.0031	0.0023	0.0031	0.1243	0.0903	0.0049	0.0066	0.0037	0.0168	0.0037	0.0088	0.1977
4	rs13126197	46101814	0.99	1.00906370779823	1.66	0.333131717406117	0.194273680865693	0.314152251697365	0.1349	0.0674	0.0037	0.0029	0.005	0.0027	0.0023	0.0104	0.1796	0.0037	0.0048	0.0056	0.0989	0.0104	0.0031	0.0023	0.0031	0.1244	0.0904	0.0049	0.0066	0.0037	0.0168	0.0037	0.0088	0.1977
4	rs1391168	46115159	0.99	1.00906370779823	1.66	0.333131717406117	0.206244534339492	0.328227830612835	0.1346	0.0673	0.0034	0.0028	0.0049	0.0029	0.0023	0.0104	0.1794	0.0037	0.0047	0.0057	0.0991	0.0104	0.003	0.0023	0.0031	0.1249	0.0904	0.0049	0.0067	0.0037	0.0168	0.0036	0.0087	0.1979
4	rs75026863	46122512	0.99	1.00906370779823	1.65	0.358901199458623	0.203203886617005	0.361046108028788	0.1346	0.0673	0.0034	0.0027	0.0049	0.003	0.0023	0.0104	0.1793	0.0037	0.0047	0.0056	0.0992	0.0104	0.003	0.0023	0.003	0.1251	0.0907	0.0049	0.0068	0.0036	0.0168	0.0035	0.0086	0.1978
4	rs73146831	46122549	0.99	1.00906370779823	1.65	0.358901199458623	0.184900347750194	0.363810649356654	0.135	0.0672	0.0033	0.0027	0.0049	0.003	0.0023	0.0105	0.1804	0.0037	0.0047	0.0055	0.0949	0.0103	0.0029	0.0023	0.003	0.1257	0.0912	0.0049	0.0068	0.0036	0.0167	0.0035	0.0086	0.1999
4	rs17458350	46125248	0.99	1.00906370779823	1.65	0.358901199458623	0.181122236654324	0.340999659973837	0.135	0.0672	0.0033	0.0027	0.0049	0.0031	0.0022	0.0105	0.1804	0.0037	0.0047	0.0055	0.0948	0.0103	0.0029	0.0023	0.003	0.1257	0.0912	0.0049	0.0068	0.0036	0.0167	0.0035	0.0086	0.1998
4	rs76751191	46126157	0.99	1.00906370779823	1.65	0.358901199458623	0.185982716348623	0.34211154935086	0.135	0.0672	0.0033	0.0027	0.0049	0.0031	0.0022	0.0105	0.1804	0.0037	0.0047	0.0055	0.0949	0.0103	0.0029	0.0023	0.003	0.1256	0.0912	0.0048	0.0068	0.0036	0.0167	0.0035	0.0086	0.2
4	rs17536530	46133723	0.99	1.00906370779823	1.66	0.333131717406117	0.2048197515317	0.375816559261941	0.1352	0.0671	0.0032	0.0028	0.005	0.0032	0.0022	0.0105	0.1805	0.0039	0.0047	0.0055	0.0948	0.0103	0.0028	0.0023	0.003	0.1256	0.0913	0.0048	0.0069	0.0035	0.0168	0.0034	0.0086	0.1997
4	rs59452752	46135990	0.99	1.00906370779823	1.66	0.333131717406117	0.206323852723763	0.374040378907791	0.1352	0.0671	0.0032	0.0028	0.005	0.0032	0.0022	0.0105	0.1805	0.0039	0.0047	0.0055	0.0948	0.0103	0.0028	0.0023	0.003	0.1256	0.0913	0.0048	0.0069	0.0035	0.0168	0.0034	0.0086	0.1997
4	rs2132919	46160638	0.99	1.00906370779823	1.66	0.333131717406117	0.212725162075744	0.401573417502312	0.1352	0.0671	0.0032	0.0028	0.005	0.0032	0.0022	0.0105	0.1805	0.0039	0.0047	0.0055	0.0948	0.0103	0.0028	0.0023	0.003	0.1256	0.0912	0.0048	0.0069	0.0035	0.0168	0.0034	0.0086	0.1996
4	rs73241884	46164086	0.99	1.00906370779823	1.66	0.333131717406117	0.202653787717179	0.382434387198341	0.1352	0.0669	0.0031	0.0028	0.005	0.0032	0.0022	0.0105	0.1805	0.0039	0.0047	0.0055	0.095	0.0103	0.0027	0.0023	0.0029	0.1256	0.0912	0.0048	0.0069	0.0035	0.0167	0.0034	0.0086	0.1999
4	rs10517153	46169651	0.99	1.00906370779823	1.64	0.38599849551783	0.203361212947096	0.382817168902082	0.1352	0.0669	0.0031	0.0028	0.005	0.0032	0.0022	0.0105	0.1805	0.0039	0.0047	0.0055	0.0951	0.0103	0.0027	0.0023	0.0029	0.1257	0.0911	0.0048	0.0069	0.0035	0.0167	0.0034	0.0086	0.1999
4	rs79551597	46177227	0.99	1.00906370779823	1.64	0.38599849551783	0.20186939815755	0.312465849071451	0.1354	0.0668	0.003	0.0027	0.0049	0.0032	0.0021	0.0105	0.1807	0.0039	0.0047	0.0054	0.0949	0.0102	0.0027	0.0023	0.0029	0.1257	0.0912	0.0047	0.0069	0.0034	0.0167	0.0033	0.0087	0.2006
4	rs116511608	46199808	1	0.940597770197411	1.65	0.358901199458623	0.301056432624288	0.444453970025949	0.1363	0.0662	0.0023	0.0024	0.0047	0.0031	0.0019	0.0103	0.1813	0.0039	0.0048	0.0048	0.0941	0.0096	0.0026	0.0024	0.0026	0.126	0.0912	0.0041	0.0067	0.0029	0.0168	0.0028	0.0091	0.2047
4	rs507248	46211375	1	0.940597770197411	1.65	0.358901199458623	0.305316884423813	0.459941336339199	0.1363	0.0662	0.0023	0.0024	0.0047	0.0031	0.0019	0.0103	0.1813	0.0039	0.0048	0.0048	0.0941	0.0096	0.0026	0.0024	0.0026	0.126	0.0912	0.0041	0.0067	0.0029	0.0168	0.0028	0.0091	0.2047
4	rs76069658	46218377	1	0.940597770197411	1.65	0.358901199458623	0.297942567658955	0.445916567275182	0.1364	0.0661	0.0023	0.0024	0.0047	0.0031	0.0018	0.0103	0.1813	0.0039	0.0048	0.0048	0.0941	0.0096	0.0026	0.0024	0.0026	0.126	0.0913	0.0041	0.0067	0.0029	0.0168	0.0028	0.0091	0.2049
4	rs1371682	46225754	1	0.940597770197411	1.65	0.358901199458623	0.308273592901897	0.481121920740062	0.1365	0.066	0.0023	0.0024	0.0046	0.0031	0.0018	0.0103	0.1812	0.0039	0.0048	0.0047	0.0941	0.0096	0.0026	0.0024	0.0026	0.126	0.0914	0.004	0.0067	0.0029	0.0168	0.0028	0.0091	0.2051
4	rs62304424	46227997	1	0.940597770197411	1.65	0.358901199458623	0.310352246838894	0.491872410212389	0.1365	0.066	0.0023	0.0024	0.0046	0.0031	0.0018	0.0103	0.1812	0.0039	0.0048	0.0047	0.0942	0.0096	0.0026	0.0024	0.0026	0.126	0.0914	0.004	0.0067	0.0029	0.0168	0.0028	0.0091	0.2051
4	rs115497444	46230661	1	0.940597770197411	1.65	0.358901199458623	0.312090088657585	0.499803800429346	0.1365	0.066	0.0023	0.0024	0.0046	0.0031	0.0018	0.0103	0.1812	0.0039	0.0048	0.0047	0.0942	0.0096	0.0026	0.0024	0.0026	0.126	0.0914	0.004	0.0067	0.0029	0.0168	0.0028	0.0091	0.2052
4	rs115741020	46236160	1	0.940597770197411	1.65	0.358901199458623	0.321360700462985	0.508455416393232	0.1366	0.0661	0.0022	0.0024	0.0046	0.0031	0.0018	0.0103	0.1813	0.0039	0.0048	0.0047	0.0942	0.0096	0.0026	0.0024	0.0026	0.1259	0.0914	0.004	0.0067	0.0029	0.0168	0.0027	0.0091	0.2052
4	rs478179	46238737	1	0.940597770197411	1.66	0.333131717406117	0.391827585338945	0.489417562589733	0.1366	0.0659	0.0022	0.0024	0.0046	0.0031	0.0018	0.0103	0.1812	0.0039	0.0048	0.005	0.0943	0.0095	0.0026	0.0024	0.0026	0.1259	0.0914	0.0039	0.0067	0.0029	0.0168	0.0027	0.0091	0.2052
4	rs74454258	46246541	1	0.940597770197411	1.66	0.333131717406117	0.396032920930503	0.508180183344133	0.1366	0.0659	0.0022	0.0024	0.0046	0.0031	0.0018	0.0103	0.1813	0.0038	0.0047	0.005	0.0943	0.0094	0.0025	0.0024	0.0026	0.1259	0.0913	0.0039	0.0067	0.0029	0.0167	0.0026	0.0091	0.2053
4	rs3113346	46255176	1	0.940597770197411	1.66	0.333131717406117	0.41728254968957	0.582386351564877	0.1367	0.0658	0.0022	0.0025	0.0046	0.0031	0.0018	0.0104	0.1815	0.0038	0.0047	0.005	0.0943	0.0094	0.0025	0.0024	0.0026	0.1259	0.0913	0.0038	0.0066	0.0029	0.0166	0.0026	0.009	0.2055
4	rs3822051	46256712	1	0.940597770197411	1.66	0.333131717406117	0.412850345858203	0.575138833138321	0.1367	0.0658	0.0022	0.0025	0.0046	0.0031	0.0018	0.0104	0.1815	0.0038	0.0047	0.005	0.0943	0.0094	0.0025	0.0024	0.0026	0.1259	0.0913	0.0038	0.0066	0.0029	0.0166	0.0026	0.009	0.2055
4	rs45492094	46263250	1	0.940597770197411	1.66	0.333131717406117	0.37070669288458	0.571452490706659	0.1369	0.0657	0.0022	0.0025	0.0049	0.0031	0.0019	0.0104	0.1815	0.0038	0.0047	0.005	0.0941	0.0095	0.0026	0.0024	0.0026	0.1259	0.0913	0.0038	0.0067	0.0029	0.0166	0.0024	0.009	0.2054
4	rs2119183	46272806	1	0.940597770197411	1.66	0.333131717406117	0.363242539645748	0.57684215688272	0.137	0.0657	0.0023	0.0024	0.0049	0.0031	0.0019	0.0104	0.1815	0.0038	0.0047	0.0049	0.0939	0.0095	0.0026	0.0024	0.0026	0.1259	0.0913	0.0038	0.0067	0.0029	0.0166	0.0024	0.009	0.2054
4	rs73244124	46278730	1	0.940597770197411	1.66	0.333131717406117	0.362435899512449	0.577694275554877	0.137	0.0657	0.0023	0.0024	0.0049	0.0031	0.0019	0.0104	0.1815	0.0038	0.0047	0.0049	0.0939	0.0095	0.0026	0.0024	0.0026	0.1259	0.0913	0.0038	0.0067	0.0029	0.0166	0.0023	0.009	0.2054
4	rs558111	46284923	1	0.940597770197411	1.66	0.333131717406117	0.357828913390194	0.592226481577122	0.1371	0.0657	0.0023	0.0024	0.0051	0.0031	0.0019	0.0104	0.1814	0.0038	0.0047	0.0049	0.0938	0.0095	0.0026	0.0024	0.0026	0.1259	0.0914	0.0037	0.0067	0.0029	0.0167	0.0022	0.0091	0.2053
4	rs62304121	46329178	1	0.940597770197411	1.66	0.333131717406117	0.301251619733447	0.530038544089094	0.1374	0.0651	0.0023	0.0022	0.0053	0.0031	0.0019	0.0105	0.1812	0.0038	0.0048	0.0048	0.0937	0.0096	0.0025	0.0022	0.0027	0.1257	0.0915	0.0037	0.0066	0.0032	0.0166	0.0021	0.0093	0.2057
4	Affx-24552785	46334702	1	0.940597770197411	1.66	0.333131717406117	0.305366039444946	0.535329844498325	0.1374	0.0651	0.0023	0.0022	0.0053	0.0031	0.0019	0.0105	0.1812	0.0038	0.0048	0.0048	0.0937	0.0097	0.0025	0.0022	0.0027	0.1255	0.0915	0.0037	0.0066	0.0032	0.0166	0.0021	0.0093	0.2057
4	rs17537359	46341106	1	0.940597770197411	1.66	0.333131717406117	0.247214940328024	0.504056229451706	0.1376	0.0651	0.0023	0.0021	0.0053	0.003	0.0019	0.0106	0.1811	0.0038	0.0049	0.0047	0.0935	0.0097	0.0025	0.0022	0.0027	0.1255	0.0914	0.0037	0.0066	0.0033	0.0166	0.0021	0.0093	0.2057
4	rs4695148	46345219	1	0.940597770197411	1.66	0.333131717406117	0.246776486311951	0.505567355484181	0.1376	0.0651	0.0023	0.0021	0.0053	0.003	0.0019	0.0106	0.1811	0.0038	0.0049	0.0047	0.0935	0.0097	0.0025	0.0022	0.0027	0.1255	0.0914	0.0037	0.0066	0.0033	0.0166	0.0021	0.0093	0.2057
4	rs116039536	46347931	1	0.940597770197411	1.66	0.333131717406117	0.243893407952992	0.50309520257712	0.1376	0.0651	0.0023	0.0021	0.0053	0.003	0.0019	0.0106	0.1811	0.0038	0.0049	0.0047	0.0935	0.0097	0.0025	0.0022	0.0027	0.1255	0.0914	0.0037	0.0066	0.0033	0.0166	0.0021	0.0093	0.2057
4	rs80154332	46361288	1	0.940597770197411	1.66	0.333131717406117	0.228495775873397	0.511485467607265	0.1378	0.0649	0.0023	0.0021	0.0054	0.003	0.0019	0.0108	0.1809	0.0039	0.005	0.0047	0.0933	0.0098	0.0025	0.0023	0.0027	0.1254	0.0913	0.0037	0.0066	0.0034	0.0166	0.0022	0.0094	0.2055
4	rs16859349	46374368	1	0.940597770197411	1.65	0.358901199458623	0.207595291279916	0.63880320129499	0.1388	0.0642	0.0023	0.0021	0.0058	0.0031	0.0019	0.012	0.18	0.0042	0.0058	0.0043	0.0919	0.0103	0.0025	0.0025	0.0025	0.1249	0.0907	0.0039	0.0064	0.0039	0.0166	0.0025	0.0098	0.2046
4	rs13152740	46381221	1	0.940597770197411	1.64	0.38599849551783	0.225858329102914	0.683523897858043	0.1389	0.0641	0.0023	0.0021	0.0058	0.0031	0.002	0.0121	0.1799	0.0042	0.0059	0.0043	0.0918	0.0104	0.0025	0.0026	0.0025	0.1248	0.0907	0.0039	0.0063	0.0039	0.0167	0.0025	0.0099	0.2045
4	rs16859354	46385578	1	0.940597770197411	1.63	0.414449909043039	0.216129981370991	0.71739665820938	0.1389	0.0638	0.0023	0.002	0.0059	0.0031	0.002	0.0121	0.18	0.0043	0.006	0.0042	0.0917	0.0105	0.0025	0.0026	0.0025	0.1248	0.0907	0.004	0.0063	0.0039	0.0167	0.0025	0.0099	0.2042
4	rs3775288	46391821	1	0.940597770197411	1.63	0.414449909043039	0.283670430397778	0.94171397819958	0.1397	0.0622	0.0023	0.002	0.0063	0.0034	0.0022	0.0127	0.1793	0.0047	0.0063	0.0041	0.0912	0.0109	0.0025	0.0027	0.0026	0.1248	0.0906	0.0042	0.0065	0.0041	0.0165	0.0026	0.0103	0.2026
4	rs2165607	46400221	1	0.940597770197411	1.64	0.38599849551783	0.271062931070976	0.929551892086316	0.1403	0.0617	0.0023	0.002	0.0065	0.0036	0.0024	0.0129	0.179	0.0047	0.0062	0.0041	0.0908	0.011	0.0026	0.0027	0.0027	0.125	0.0908	0.0042	0.0064	0.0043	0.0163	0.0027	0.0104	0.2021
4	rs6847731	46402152	1	0.940597770197411	1.65	0.358901199458623	0.279715054191798	0.958666245736624	0.1407	0.0614	0.0024	0.002	0.0066	0.0036	0.0024	0.0129	0.1787	0.0047	0.0062	0.0042	0.0904	0.011	0.0026	0.0027	0.0027	0.1251	0.0909	0.0042	0.0063	0.0044	0.0162	0.0028	0.0104	0.202
4	rs35606577	46418836	1	0.940597770197411	1.65	0.358901199458623	0.244547017983422	0.883721788914581	0.1409	0.0613	0.0024	0.002	0.0066	0.0036	0.0024	0.013	0.1785	0.0047	0.0061	0.0042	0.0903	0.011	0.0027	0.0027	0.0027	0.1251	0.0909	0.0042	0.0063	0.0044	0.0162	0.0029	0.0105	0.2018
4	rs17598141	46422761	1	0.940597770197411	1.63	0.414449909043039	0.24007828032274	0.866890995342574	0.141	0.0613	0.0024	0.002	0.0066	0.0036	0.0024	0.013	0.1785	0.0048	0.006	0.0042	0.0902	0.011	0.0027	0.0027	0.0027	0.1252	0.0909	0.0041	0.0063	0.0044	0.0162	0.0029	0.0105	0.2018
4	rs114019526	46443175	1	0.940597770197411	1.62	0.444280725791627	0.221005447382095	0.828343637692565	0.1414	0.0612	0.0024	0.0019	0.0066	0.0036	0.0025	0.0131	0.1784	0.0048	0.0058	0.0043	0.09	0.011	0.0027	0.0027	0.0027	0.1253	0.0908	0.0041	0.0063	0.0044	0.0162	0.0029	0.0106	0.2017
4	rs12498963	46448905	1	0.940597770197411	1.64	0.38599849551783	0.225649737957756	0.827419308312242	0.1416	0.0612	0.0025	0.0019	0.0066	0.0036	0.0025	0.0131	0.1784	0.0048	0.0057	0.0043	0.0899	0.011	0.0027	0.0027	0.0027	0.1253	0.0908	0.0041	0.0063	0.0044	0.0162	0.0029	0.0106	0.2017
4	rs56111180	46451551	1	0.940597770197411	1.64	0.38599849551783	0.215682384039708	0.803157219653106	0.1416	0.0612	0.0025	0.0019	0.0066	0.0036	0.0025	0.0131	0.1783	0.0048	0.0057	0.0043	0.0899	0.011	0.0027	0.0027	0.0027	0.1253	0.0908	0.0041	0.0063	0.0044	0.0162	0.0029	0.0105	0.2016
4	rs114395778	46454421	1	0.940597770197411	1.64	0.38599849551783	0.208671499756677	0.788795829616715	0.1416	0.0612	0.0025	0.0019	0.0066	0.0036	0.0025	0.0131	0.1782	0.0048	0.0057	0.0043	0.0899	0.011	0.0028	0.0027	0.0027	0.1254	0.0908	0.0041	0.0063	0.0044	0.0162	0.0029	0.0105	0.2016
4	rs16859407	46455805	1	0.940597770197411	1.64	0.38599849551783	0.207117984692926	0.794442127616285	0.1416	0.0612	0.0025	0.0019	0.0066	0.0036	0.0025	0.0131	0.1782	0.0048	0.0057	0.0043	0.0899	0.011	0.0028	0.0027	0.0027	0.1254	0.0908	0.0041	0.0063	0.0044	0.0162	0.0029	0.0105	0.2016
4	rs116394793	46463645	1	0.940597770197411	1.64	0.38599849551783	0.209670789558794	0.754497191514811	0.1416	0.0611	0.0025	0.0019	0.0067	0.0037	0.0026	0.0131	0.178	0.0048	0.0057	0.0043	0.0899	0.011	0.0028	0.0027	0.0026	0.1256	0.0909	0.0041	0.0064	0.0046	0.0161	0.0029	0.0104	0.2016
4	rs11735322	46469997	1	0.940597770197411	1.64	0.38599849551783	0.20847196491404	0.743339020378402	0.1417	0.0611	0.0025	0.0019	0.0067	0.0037	0.0026	0.0131	0.1779	0.0048	0.0056	0.0043	0.0898	0.011	0.0028	0.0027	0.0026	0.1256	0.0909	0.0041	0.0064	0.0046	0.0161	0.003	0.0104	0.2016
4	rs77625956	46487038	1	0.940597770197411	1.63	0.414449909043039	0.210512273663319	0.731317290172522	0.1418	0.0611	0.0025	0.0019	0.0067	0.0037	0.0026	0.013	0.1779	0.0048	0.0056	0.0042	0.0897	0.011	0.0028	0.0027	0.0026	0.1257	0.091	0.0041	0.0064	0.0046	0.016	0.003	0.0104	0.2016
4	rs76601066	46497463	1	0.940597770197411	1.63	0.414449909043039	0.21264446517458	0.732517520443968	0.1418	0.0611	0.0025	0.0019	0.0067	0.0037	0.0026	0.013	0.1779	0.0048	0.0056	0.0042	0.0897	0.011	0.0028	0.0027	0.0026	0.1257	0.091	0.0041	0.0064	0.0046	0.016	0.003	0.0104	0.2015
4	rs10938444	46503790	1	0.940597770197411	1.63	0.414449909043039	0.216048561307619	0.74017915126261	0.1418	0.0611	0.0025	0.0019	0.0067	0.0037	0.0026	0.013	0.1779	0.0048	0.0056	0.0042	0.0897	0.011	0.0028	0.0027	0.0026	0.1257	0.091	0.0041	0.0064	0.0046	0.016	0.003	0.0104	0.2015
4	rs7667324	46506042	1	0.940597770197411	1.63	0.414449909043039	0.215154076737685	0.739427236922252	0.1418	0.0611	0.0025	0.0019	0.0067	0.0037	0.0026	0.013	0.1779	0.0048	0.0056	0.0042	0.0897	0.011	0.0028	0.0027	0.0026	0.1257	0.091	0.0041	0.0064	0.0046	0.016	0.003	0.0104	0.2015
4	rs112597989	46530327	1	0.940597770197411	1.63	0.414449909043039	0.211596972847025	0.731317290172522	0.1419	0.061	0.0025	0.0019	0.0067	0.0037	0.0027	0.013	0.1779	0.0048	0.0056	0.0042	0.0895	0.0109	0.0028	0.0027	0.0026	0.1258	0.0911	0.0041	0.0065	0.0047	0.016	0.003	0.0104	0.2015
4	rs62302702	46540095	1	0.940597770197411	1.63	0.414449909043039	0.225191215424879	0.738976168861742	0.1424	0.0607	0.0025	0.0019	0.0067	0.0038	0.0028	0.013	0.1777	0.0048	0.0055	0.0042	0.089	0.0109	0.0029	0.0027	0.0027	0.126	0.0914	0.004	0.0066	0.0047	0.0159	0.003	0.0104	0.2014
4	rs10517164	46556265	1	0.940597770197411	1.63	0.414449909043039	0.291334786672886	0.740780803455311	0.1437	0.0598	0.0026	0.002	0.0067	0.0041	0.0031	0.0128	0.1772	0.0048	0.0052	0.0041	0.0872	0.0107	0.0031	0.0027	0.0027	0.1267	0.0923	0.0038	0.0069	0.0048	0.0157	0.0031	0.0104	0.2012
4	rs114266314	46556372	1	0.940597770197411	1.63	0.414449909043039	0.290759763240526	0.738976168861742	0.1437	0.0598	0.0026	0.002	0.0067	0.0041	0.0031	0.0128	0.1772	0.0048	0.0052	0.0041	0.0872	0.0107	0.0031	0.0027	0.0027	0.1267	0.0923	0.0038	0.0069	0.0048	0.0157	0.0031	0.0104	0.2012
4	rs114375870	46557441	1	0.940597770197411	1.63	0.414449909043039	0.284332556789489	0.708447260310056	0.1438	0.0598	0.0026	0.002	0.0067	0.0041	0.0031	0.0128	0.1772	0.0048	0.0052	0.0041	0.0872	0.0107	0.0031	0.0027	0.0027	0.1267	0.0923	0.0038	0.0069	0.0047	0.0157	0.0031	0.0104	0.2012
4	rs17459821	46563662	1	0.940597770197411	1.63	0.414449909043039	0.278871352904468	0.702346303376176	0.1438	0.0599	0.0026	0.002	0.0067	0.0041	0.0032	0.0127	0.1772	0.0048	0.0052	0.0041	0.0871	0.0107	0.0031	0.0026	0.0027	0.1267	0.0923	0.0038	0.0069	0.0047	0.0157	0.0031	0.0104	0.2012
4	rs73244158	46619725	1	0.940597770197411	1.64	0.38599849551783	0.279855804247936	0.591940704222597	0.1446	0.0612	0.0025	0.0022	0.0061	0.0042	0.0033	0.0124	0.1768	0.0047	0.005	0.0039	0.0864	0.0104	0.0032	0.0025	0.0028	0.1271	0.0935	0.0035	0.0073	0.0047	0.0154	0.003	0.0104	0.2004
4	rs13137633	46622979	1	0.940597770197411	1.64	0.38599849551783	0.283009131396107	0.601675581747269	0.1446	0.0612	0.0025	0.0022	0.0061	0.0042	0.0033	0.0124	0.1768	0.0046	0.005	0.0039	0.0865	0.0104	0.0032	0.0025	0.0028	0.1272	0.0935	0.0035	0.0073	0.0047	0.0154	0.003	0.0104	0.2004
4	rs10019070	46627357	1	0.940597770197411	1.64	0.38599849551783	0.286846669675093	0.605120438041011	0.1446	0.0612	0.0024	0.0022	0.0061	0.0042	0.0033	0.0124	0.1768	0.0047	0.005	0.0039	0.0865	0.0104	0.0032	0.0025	0.0028	0.1272	0.0936	0.0035	0.0073	0.0046	0.0154	0.003	0.0104	0.2003
4	rs11725004	46678256	1	0.940597770197411	1.64	0.38599849551783	0.318288147268017	0.646524120454731	0.1449	0.0614	0.0024	0.0022	0.0061	0.0043	0.0033	0.0125	0.1763	0.0047	0.0051	0.0039	0.0863	0.0104	0.0031	0.0025	0.0028	0.1269	0.094	0.0034	0.0073	0.0046	0.0155	0.0029	0.0105	0.2
4	rs73137148	46679273	1	0.940597770197411	1.64	0.38599849551783	0.343091738308761	0.645940659488987	0.1449	0.0614	0.0024	0.0021	0.0061	0.0043	0.0033	0.0125	0.1763	0.0047	0.0051	0.0039	0.0863	0.0104	0.0031	0.0025	0.0029	0.1269	0.094	0.0034	0.0073	0.0047	0.0155	0.0029	0.0105	0.2
4	rs115671799	46688483	1	0.940597770197411	1.64	0.38599849551783	0.353040069384617	0.641714224778156	0.145	0.0613	0.0024	0.0021	0.0061	0.0043	0.0033	0.0124	0.1762	0.0046	0.0051	0.0039	0.0861	0.0104	0.0032	0.0026	0.0029	0.1268	0.0942	0.0035	0.0073	0.0047	0.0155	0.003	0.0107	0.1999
4	rs4532209	46698266	1	0.940597770197411	1.64	0.38599849551783	0.369783005011786	0.650465667323695	0.1451	0.0612	0.0024	0.0021	0.0061	0.0043	0.0034	0.0124	0.1762	0.0046	0.0051	0.0039	0.086	0.0103	0.0032	0.0026	0.0029	0.1268	0.0943	0.0035	0.0073	0.0047	0.0155	0.003	0.0107	0.1998
4	rs116533534	46705762	1	0.940597770197411	1.64	0.38599849551783	0.377150558381226	0.655729654332116	0.1451	0.0612	0.0024	0.0021	0.0061	0.0044	0.0034	0.0123	0.1762	0.0046	0.0051	0.0039	0.0859	0.0103	0.0032	0.0026	0.0029	0.1268	0.0943	0.0035	0.0073	0.0047	0.0155	0.003	0.0108	0.1997
4	rs28545358	46733020	1	0.940597770197411	1.64	0.38599849551783	0.426451045660663	0.679537228467831	0.1456	0.0608	0.0024	0.0021	0.006	0.0045	0.0036	0.0121	0.1763	0.0046	0.0051	0.0039	0.0854	0.0101	0.0033	0.0027	0.003	0.1268	0.0948	0.0035	0.0073	0.0046	0.0155	0.0031	0.0109	0.1995
4	rs77598784	46743805	1	0.940597770197411	1.65	0.358901199458623	0.399639362711311	0.683376149175884	0.1456	0.0605	0.0024	0.0023	0.006	0.0045	0.0036	0.0121	0.1761	0.0046	0.0051	0.0039	0.0856	0.0101	0.0033	0.0027	0.0031	0.1267	0.0947	0.0035	0.0072	0.0046	0.0155	0.0031	0.0109	0.1995
4	rs10005129	46747094	1	0.940597770197411	1.65	0.358901199458623	0.410099377770585	0.750723481202716	0.1457	0.0601	0.0024	0.0025	0.0059	0.0046	0.0037	0.012	0.1761	0.0046	0.0051	0.0039	0.0861	0.0101	0.0033	0.0028	0.0032	0.126	0.0947	0.0034	0.0072	0.0045	0.0153	0.0032	0.0109	0.1997
4	rs28628293	46750977	1	0.940597770197411	1.66	0.333131717406117	0.379237735280917	0.721132934644181	0.1457	0.06	0.0026	0.0026	0.0059	0.0047	0.0037	0.012	0.1757	0.0046	0.0051	0.004	0.0862	0.0101	0.0033	0.0029	0.0034	0.1261	0.0944	0.0034	0.0072	0.0045	0.0154	0.0033	0.0109	0.1994
4	rs58221576	46758362	1	0.940597770197411	1.66	0.333131717406117	0.383706245223454	0.702792314025306	0.1457	0.0599	0.0028	0.0026	0.0059	0.0048	0.0037	0.012	0.1754	0.0046	0.0051	0.004	0.0861	0.0101	0.0033	0.0029	0.0034	0.1261	0.0944	0.0034	0.0072	0.0046	0.0154	0.0034	0.011	0.1994
4	rs11731265	46759107	1	0.940597770197411	1.66	0.333131717406117	0.38177214825231	0.701454472546347	0.1457	0.0599	0.0028	0.0026	0.0059	0.0048	0.0037	0.012	0.1754	0.0046	0.0051	0.004	0.0861	0.0101	0.0033	0.0029	0.0034	0.1261	0.0944	0.0034	0.0072	0.0046	0.0154	0.0034	0.011	0.1994
4	rs62305175	46777244	1	0.940597770197411	1.67	0.308662716071979	0.406673610975836	0.76190557925341	0.1454	0.0595	0.0028	0.0027	0.006	0.005	0.0038	0.012	0.175	0.0047	0.0051	0.004	0.0863	0.0103	0.0034	0.003	0.0035	0.1262	0.094	0.0034	0.0073	0.0046	0.0155	0.0034	0.011	0.1994
4	rs4478161	46789898	1	0.940597770197411	1.67	0.308662716071979	0.414344291889898	0.770998379858489	0.1454	0.0595	0.0029	0.0027	0.0061	0.005	0.0038	0.012	0.175	0.0047	0.0051	0.004	0.0863	0.0103	0.0034	0.003	0.0035	0.1263	0.094	0.0034	0.0073	0.0046	0.0155	0.0034	0.011	0.1993
4	rs114574090	46796462	1	0.940597770197411	1.67	0.308662716071979	0.406104049551078	0.762965201762688	0.1454	0.0595	0.0029	0.0027	0.0061	0.005	0.0039	0.012	0.1749	0.0047	0.0051	0.004	0.0863	0.0103	0.0034	0.003	0.0035	0.1263	0.094	0.0034	0.0073	0.0046	0.0155	0.0034	0.011	0.1993
4	rs28790083	46828110	1	0.940597770197411	1.67	0.308662716071979	0.432540023555744	0.808825161814699	0.1452	0.0595	0.0029	0.0028	0.006	0.0051	0.004	0.0121	0.1745	0.0047	0.0052	0.0039	0.0863	0.0104	0.0034	0.0031	0.0035	0.126	0.0945	0.0034	0.0073	0.0046	0.0155	0.0035	0.011	0.1987
4	rs112241058	46834879	1	0.940597770197411	1.67	0.308662716071979	0.427677101199996	0.818495311399755	0.1452	0.0595	0.0029	0.0028	0.006	0.0051	0.004	0.0121	0.1745	0.0047	0.0053	0.0039	0.0862	0.0105	0.0034	0.0031	0.0035	0.126	0.0946	0.0034	0.0073	0.0046	0.0155	0.0035	0.0109	0.1986
4	rs10018906	46863064	1	0.940597770197411	1.67	0.308662716071979	0.416994027191941	0.847804091077543	0.1456	0.0596	0.0029	0.0028	0.006	0.0051	0.004	0.0122	0.1742	0.0048	0.0053	0.0039	0.0863	0.0105	0.0034	0.0031	0.0035	0.1259	0.0946	0.0034	0.0073	0.0046	0.0155	0.0034	0.011	0.1984
4	rs74822119	46863100	1	0.940597770197411	1.69	0.263511633917478	0.415034714426699	0.845172994634368	0.1456	0.0596	0.0029	0.0028	0.006	0.0051	0.004	0.0122	0.1742	0.0048	0.0053	0.0039	0.0863	0.0105	0.0034	0.0031	0.0035	0.1259	0.0946	0.0034	0.0073	0.0046	0.0155	0.0034	0.011	0.1984
4	rs16859614	46894527	1.01	0.875109975033704	1.69	0.263511633917478	0.39333889746414	0.911446753555987	0.1458	0.0592	0.003	0.0028	0.0061	0.005	0.0041	0.0122	0.1745	0.0049	0.0053	0.0037	0.0868	0.011	0.0034	0.0032	0.0034	0.1251	0.0952	0.0034	0.0075	0.0044	0.0156	0.0035	0.011	0.1972
4	rs12505121	46894700	1.01	0.875109975033704	1.69	0.263511633917478	0.378577994203699	0.9004613885844	0.1457	0.0591	0.003	0.0028	0.0061	0.005	0.0041	0.0122	0.1746	0.0049	0.0052	0.0037	0.0868	0.011	0.0034	0.0032	0.0034	0.1251	0.0952	0.0034	0.0076	0.0044	0.0156	0.0035	0.011	0.1972
4	rs17459996	46902967	1.01	0.875109975033704	1.7	0.24276969786222	0.35182158169188	0.866735464989851	0.1457	0.0589	0.0031	0.0028	0.0062	0.005	0.0042	0.0122	0.1747	0.0049	0.0053	0.0038	0.0867	0.011	0.0036	0.0033	0.0035	0.125	0.0954	0.0035	0.0076	0.0045	0.0156	0.0036	0.011	0.1963
4	rs56313505	46906158	1.01	0.875109975033704	1.7	0.24276969786222	0.351927450966652	0.867046531426513	0.1457	0.0589	0.0031	0.0028	0.0062	0.005	0.0042	0.0122	0.1747	0.0049	0.0053	0.0038	0.0867	0.011	0.0036	0.0033	0.0035	0.125	0.0954	0.0035	0.0076	0.0045	0.0156	0.0036	0.011	0.1963
4	rs17460031	46909032	1.01	0.875109975033704	1.7	0.24276969786222	0.354632662244956	0.878883964015442	0.1457	0.0589	0.0031	0.0028	0.0062	0.005	0.0042	0.0122	0.1748	0.0049	0.0052	0.0038	0.0867	0.011	0.0036	0.0033	0.0035	0.125	0.0954	0.0035	0.0075	0.0044	0.0156	0.0036	0.011	0.1963
4	rs9992220	46911379	1.01	0.875109975033704	1.7	0.24276969786222	0.356761857937275	0.886220845701663	0.1457	0.0589	0.0031	0.0028	0.0062	0.005	0.0042	0.0122	0.1749	0.0049	0.0052	0.0038	0.0867	0.011	0.0036	0.0033	0.0035	0.125	0.0954	0.0035	0.0075	0.0044	0.0156	0.0036	0.011	0.1963
4	rs6835714	46914850	1.01	0.875109975033704	1.7	0.24276969786222	0.356228944464713	0.885283531081835	0.1457	0.0589	0.0031	0.0028	0.0062	0.005	0.0042	0.0122	0.1749	0.0049	0.0052	0.0038	0.0867	0.011	0.0036	0.0033	0.0035	0.125	0.0954	0.0035	0.0075	0.0044	0.0156	0.0036	0.011	0.1963
4	rs112993662	46918532	1.01	0.875109975033704	1.7	0.24276969786222	0.355217537490035	0.887939779596035	0.1457	0.0589	0.0031	0.0028	0.0062	0.005	0.0042	0.0122	0.175	0.0049	0.0052	0.0038	0.0867	0.011	0.0035	0.0033	0.0035	0.1251	0.0954	0.0035	0.0075	0.0044	0.0156	0.0036	0.011	0.1963
4	rs77352552	46919327	1.01	0.875109975033704	1.7	0.24276969786222	0.348389772179281	0.889815751891206	0.1457	0.0589	0.0031	0.0028	0.0062	0.005	0.0042	0.0122	0.175	0.0049	0.0052	0.0038	0.0867	0.011	0.0036	0.0033	0.0035	0.1252	0.0954	0.0035	0.0074	0.0043	0.0156	0.0036	0.011	0.1963
4	rs34026660	46935354	1.01	0.875109975033704	1.7	0.24276969786222	0.337732082558603	0.943612188701178	0.1459	0.0589	0.0031	0.0028	0.0062	0.005	0.0041	0.0122	0.175	0.0049	0.0053	0.0038	0.0868	0.011	0.0036	0.0033	0.0035	0.1253	0.0954	0.0035	0.0071	0.0042	0.0156	0.0036	0.011	0.1961
4	rs6843462	46936899	1.01	0.875109975033704	1.7	0.24276969786222	0.339236684660293	0.944719827424863	0.1459	0.0589	0.0031	0.0028	0.0062	0.0051	0.0042	0.0122	0.1749	0.0049	0.0053	0.0038	0.0868	0.011	0.0036	0.0033	0.0035	0.1253	0.0953	0.0035	0.0071	0.0042	0.0156	0.0036	0.011	0.1961
4	rs11946433	46946906	1.01	0.875109975033704	1.71	0.223208546872115	0.323231922051596	0.946777552265174	0.146	0.0589	0.0031	0.0028	0.0062	0.005	0.0042	0.0122	0.1749	0.0049	0.0053	0.0039	0.0868	0.011	0.0036	0.0033	0.0035	0.1254	0.0954	0.0035	0.007	0.0041	0.0156	0.0036	0.0109	0.1961
4	rs112200490	46970411	1.01	0.875109975033704	1.71	0.223208546872115	0.305366039444946	0.930340682522526	0.1463	0.0587	0.0031	0.0029	0.0062	0.005	0.0042	0.0121	0.1747	0.005	0.0053	0.0039	0.087	0.0109	0.0037	0.0034	0.0035	0.1254	0.0954	0.0036	0.007	0.0041	0.0155	0.0037	0.0109	0.196
4	rs41265719	46981342	1.01	0.875109975033704	1.72	0.204795704918344	0.238140169810605	0.887314634363157	0.1473	0.0582	0.003	0.003	0.006	0.0049	0.0043	0.0115	0.1741	0.0052	0.0052	0.0041	0.0875	0.0108	0.0039	0.0035	0.0036	0.1253	0.0954	0.0038	0.007	0.0041	0.0153	0.0037	0.0105	0.1957
4	rs17641660	46982218	1.01	0.875109975033704	1.72	0.204795704918344	0.236895760185462	0.886533328746118	0.1474	0.0581	0.003	0.003	0.006	0.0049	0.0043	0.0115	0.1741	0.0053	0.0052	0.0041	0.0876	0.0108	0.0039	0.0036	0.0036	0.1253	0.0954	0.0038	0.007	0.0041	0.0153	0.0037	0.0105	0.1956
4	rs114590113	46984608	1.01	0.875109975033704	1.72	0.204795704918344	0.23706718872142	0.881692364385426	0.1475	0.0581	0.003	0.003	0.006	0.0049	0.0043	0.0114	0.174	0.0053	0.0052	0.0041	0.0876	0.0108	0.0039	0.0036	0.0036	0.1253	0.0954	0.0038	0.007	0.0041	0.0153	0.0037	0.0105	0.1956
4	rs57314699	46989859	1.01	0.875109975033704	1.72	0.204795704918344	0.241938351192764	0.879039938277085	0.1475	0.0582	0.003	0.003	0.006	0.0048	0.0043	0.0114	0.174	0.0053	0.0052	0.0041	0.0876	0.0108	0.0039	0.0035	0.0036	0.1253	0.0954	0.0038	0.007	0.0041	0.0153	0.0037	0.0105	0.1956
4	rs114134151	46990188	1.01	0.875109975033704	1.72	0.204795704918344	0.241331878037124	0.875921527969703	0.1475	0.0582	0.003	0.003	0.006	0.0048	0.0043	0.0114	0.174	0.0053	0.0052	0.0041	0.0876	0.0108	0.0039	0.0035	0.0036	0.1253	0.0954	0.0038	0.007	0.0041	0.0153	0.0037	0.0105	0.1956
4	rs16859829	46993345	1.01	0.875109975033704	1.73	0.187497716434302	0.241721657368273	0.877792302478815	0.1475	0.0582	0.003	0.003	0.006	0.0048	0.0043	0.0114	0.1741	0.0053	0.0052	0.0041	0.0876	0.0108	0.0039	0.0035	0.0036	0.1253	0.0953	0.0038	0.007	0.0041	0.0153	0.0037	0.0105	0.1957
4	rs2229940	46995366	1.01	0.875109975033704	1.74	0.171280181914382	0.250914814982002	0.869847159782197	0.1475	0.0583	0.003	0.003	0.006	0.0048	0.0043	0.0114	0.1741	0.0053	0.0052	0.0042	0.0876	0.0108	0.0039	0.0036	0.0036	0.1252	0.0952	0.0038	0.007	0.0042	0.0152	0.0037	0.0105	0.1959
4	rs3762607	46996338	1.01	0.875109975033704	1.74	0.171280181914382	0.23681007162089	0.853691483700451	0.1475	0.0583	0.003	0.003	0.006	0.0048	0.0043	0.0114	0.1742	0.0053	0.0052	0.0042	0.0875	0.0108	0.0039	0.0036	0.0036	0.1252	0.0952	0.0038	0.0071	0.0042	0.0152	0.0037	0.0104	0.1959
4	rs10938467	47002051	1.01	0.875109975033704	1.76	0.141944438278083	0.211395865754136	0.819417539786242	0.1475	0.0585	0.003	0.0031	0.0058	0.0048	0.0043	0.0113	0.1744	0.0053	0.0052	0.0042	0.0875	0.0107	0.0039	0.0036	0.0036	0.1248	0.095	0.0039	0.0072	0.0042	0.0153	0.0037	0.0103	0.1961
4	rs13116518	47003133	1.02	0.812565575704939	1.76	0.141944438278083	0.201751888488805	0.817112378869768	0.1477	0.0588	0.0029	0.0031	0.0058	0.0046	0.0043	0.011	0.1742	0.0053	0.0055	0.0042	0.0879	0.0106	0.0041	0.0038	0.0036	0.1242	0.0948	0.0038	0.0073	0.0041	0.0154	0.0038	0.0101	0.1965
4	rs13139021	47006399	1.01	0.875109975033704	1.76	0.141944438278083	0.192629443145956	0.737773616337841	0.1486	0.0605	0.0029	0.0032	0.0055	0.0044	0.0042	0.0104	0.174	0.0053	0.0053	0.0043	0.0892	0.0105	0.0042	0.004	0.0035	0.1225	0.0947	0.0036	0.0074	0.004	0.0154	0.0037	0.0096	0.1965
4	rs4597804	47012459	1.01	0.875109975033704	1.76	0.141944438278083	0.174672686820068	0.691513035033943	0.1484	0.0605	0.0029	0.0033	0.0055	0.0044	0.0043	0.0103	0.1742	0.0053	0.0053	0.0043	0.0889	0.0105	0.0043	0.004	0.0036	0.1223	0.0945	0.0036	0.0076	0.0041	0.0153	0.0039	0.0094	0.1966
4	rs79879466	47017761	1.01	0.875109975033704	1.75	0.156107803097264	0.177134483592917	0.636040584855225	0.1495	0.0603	0.0028	0.0033	0.0053	0.0044	0.0043	0.0104	0.1732	0.0052	0.0051	0.0043	0.0896	0.0104	0.0043	0.0041	0.0036	0.1218	0.0946	0.0036	0.0077	0.0041	0.0154	0.004	0.0093	0.1965
4	rs77427453	47038276	1.01	0.875109975033704	1.75	0.156107803097264	0.204109455035098	0.586374669308696	0.1507	0.0601	0.0028	0.0034	0.0052	0.0043	0.0044	0.0104	0.1722	0.0052	0.0049	0.0043	0.0902	0.0104	0.0043	0.0042	0.0037	0.1211	0.0947	0.0037	0.0078	0.0041	0.0155	0.0041	0.0091	0.1963
4	rs62303745	47042529	1.01	0.875109975033704	1.75	0.156107803097264	0.213250111731911	0.578120448915861	0.1509	0.06	0.0028	0.0034	0.0051	0.0043	0.0044	0.0104	0.172	0.0052	0.0049	0.0043	0.0904	0.0104	0.0043	0.0042	0.0037	0.121	0.0947	0.0037	0.0078	0.0041	0.0155	0.0042	0.0091	0.1963
4	rs73145085	47048358	1.01	0.875109975033704	1.75	0.156107803097264	0.206720703229646	0.569328374448253	0.1512	0.06	0.0028	0.0034	0.0051	0.0043	0.0044	0.0104	0.1717	0.0052	0.0049	0.0043	0.0906	0.0104	0.0044	0.0041	0.0039	0.1208	0.0947	0.0037	0.0078	0.0041	0.0155	0.0042	0.0091	0.1963
4	rs4315750	47051185	1.01	0.875109975033704	1.75	0.156107803097264	0.202143738308704	0.560428179321498	0.1515	0.0599	0.0027	0.0034	0.0051	0.0043	0.0044	0.0104	0.1716	0.005	0.0048	0.0042	0.0908	0.0104	0.0044	0.0041	0.0038	0.1207	0.0948	0.0037	0.0079	0.0041	0.0155	0.0042	0.009	0.1964
4	rs77574939	47072808	1.01	0.875109975033704	1.75	0.156107803097264	0.269911185303624	0.549737300390044	0.1528	0.0597	0.0027	0.0036	0.0049	0.0042	0.0043	0.01	0.1706	0.0051	0.0047	0.0043	0.0927	0.0101	0.0045	0.0043	0.004	0.1201	0.094	0.0037	0.0079	0.004	0.0155	0.0043	0.0089	0.1962
4	rs6824550	47073095	1.01	0.875109975033704	1.75	0.156107803097264	0.279902729387825	0.532404085931202	0.1528	0.0596	0.0027	0.0036	0.0049	0.0042	0.0043	0.01	0.1706	0.0051	0.0047	0.0043	0.0927	0.0101	0.0046	0.0043	0.004	0.1201	0.0939	0.0037	0.0079	0.0041	0.0155	0.0043	0.0089	0.1962
4	rs114633175	47079283	1.01	0.875109975033704	1.75	0.156107803097264	0.471436677968786	0.728168753467127	0.1526	0.0596	0.0027	0.0042	0.0048	0.0049	0.0042	0.0101	0.169	0.005	0.0046	0.0043	0.0929	0.01	0.0046	0.0041	0.0052	0.1201	0.0934	0.0036	0.008	0.0042	0.0155	0.0044	0.0089	0.1959
4	rs4613538	47083720	1.01	0.875109975033704	1.75	0.156107803097264	0.568602595271495	0.774186355038103	0.1526	0.0597	0.0027	0.0043	0.0048	0.005	0.0042	0.0102	0.1688	0.005	0.0046	0.0043	0.0929	0.01	0.0047	0.0041	0.0054	0.12	0.0933	0.0036	0.008	0.0042	0.0154	0.0045	0.0089	0.1958
4	rs77808825	47095277	1.02	0.812565575704939	1.75	0.156107803097264	0.471314106179825	0.554091948615859	0.1532	0.0594	0.0026	0.0042	0.0053	0.0046	0.004	0.0105	0.1683	0.0051	0.0044	0.0043	0.0937	0.0102	0.0047	0.004	0.0052	0.12	0.0928	0.0041	0.0087	0.0042	0.0155	0.0046	0.0089	0.1944
4	rs76969467	47107491	1.02	0.812565575704939	1.75	0.156107803097264	0.4705177675469	0.530873141200449	0.1533	0.0593	0.0025	0.0042	0.0053	0.0046	0.004	0.0104	0.1682	0.0051	0.0043	0.0043	0.0939	0.0102	0.0048	0.004	0.0052	0.12	0.0927	0.0042	0.0089	0.0042	0.0156	0.0046	0.0089	0.1942
4	rs10517179	47109076	1.02	0.812565575704939	1.75	0.156107803097264	0.474137178376334	0.529065261858907	0.1533	0.0593	0.0025	0.0042	0.0053	0.0046	0.004	0.0104	0.1682	0.0051	0.0043	0.0043	0.0939	0.0102	0.0048	0.004	0.0052	0.12	0.0927	0.0042	0.0089	0.0042	0.0156	0.0046	0.0089	0.1942
4	rs1561778	47115939	1.02	0.812565575704939	1.75	0.156107803097264	0.502247600854163	0.534772249586182	0.1533	0.0593	0.0025	0.0042	0.0053	0.0045	0.004	0.0104	0.1679	0.0052	0.0043	0.0043	0.094	0.0102	0.0048	0.0041	0.0052	0.1201	0.0927	0.0042	0.0089	0.0042	0.0156	0.0046	0.0089	0.1941
4	rs73247643	47116530	1.02	0.812565575704939	1.75	0.156107803097264	0.499029677021752	0.53365749367829	0.1533	0.0593	0.0025	0.0042	0.0053	0.0045	0.004	0.0104	0.1679	0.0052	0.0043	0.0043	0.094	0.0102	0.0048	0.0041	0.0052	0.1201	0.0927	0.0042	0.0089	0.0042	0.0156	0.0046	0.0089	0.1941
4	rs34552901	47124217	1.02	0.812565575704939	1.75	0.156107803097264	0.504208446421444	0.522126286451993	0.1533	0.0593	0.0025	0.0042	0.0053	0.0045	0.004	0.0104	0.1677	0.0052	0.0043	0.0043	0.0941	0.0102	0.0048	0.0041	0.0052	0.1201	0.0926	0.0043	0.0089	0.0042	0.0156	0.0046	0.0089	0.1941
4	rs73247645	47130260	1.02	0.812565575704939	1.75	0.156107803097264	0.489310818087905	0.505155116280496	0.1533	0.0593	0.0026	0.0042	0.0053	0.0045	0.004	0.0105	0.1677	0.0052	0.0044	0.0044	0.094	0.0103	0.0048	0.0041	0.0052	0.1201	0.0925	0.0043	0.0089	0.0043	0.0156	0.0047	0.0089	0.194
4	rs1946966	47137476	1.02	0.812565575704939	1.72	0.204795704918344	0.493312604138624	0.508042580981229	0.1534	0.0594	0.0026	0.0042	0.0053	0.0045	0.004	0.0105	0.1676	0.0052	0.0044	0.0043	0.0938	0.0103	0.0048	0.0041	0.0052	0.1201	0.0925	0.0043	0.009	0.0043	0.0157	0.0047	0.009	0.194
4	rs6447534	47137881	1.02	0.812565575704939	1.72	0.204795704918344	0.493062032076136	0.50776740458959	0.1534	0.0594	0.0026	0.0042	0.0053	0.0045	0.004	0.0105	0.1676	0.0052	0.0044	0.0043	0.0938	0.0103	0.0048	0.0041	0.0052	0.1201	0.0925	0.0043	0.009	0.0043	0.0157	0.0047	0.009	0.194
4	rs7689895	47155657	1.02	0.812565575704939	1.71	0.223208546872115	0.424120537434261	0.484517354557188	0.1537	0.0594	0.0027	0.0042	0.0053	0.0045	0.004	0.0103	0.1675	0.0051	0.0044	0.0043	0.0918	0.01	0.0048	0.0043	0.005	0.1208	0.0935	0.0043	0.0094	0.0044	0.0158	0.0047	0.0091	0.1939
4	rs17599816	47164556	1.02	0.812565575704939	1.72	0.204795704918344	0.420984422000519	0.49146305020198	0.1537	0.0594	0.0027	0.0042	0.0053	0.0045	0.004	0.0103	0.1675	0.0051	0.0044	0.0043	0.0918	0.01	0.0048	0.0043	0.005	0.1208	0.0936	0.0043	0.0094	0.0044	0.0158	0.0047	0.0091	0.1939
4	rs116162915	47164770	1.02	0.812565575704939	1.72	0.204795704918344	0.420636679633883	0.490917372843148	0.1537	0.0594	0.0027	0.0042	0.0053	0.0045	0.004	0.0103	0.1675	0.0051	0.0044	0.0043	0.0918	0.01	0.0048	0.0043	0.005	0.1208	0.0936	0.0043	0.0094	0.0044	0.0158	0.0047	0.0091	0.1939
4	rs28621672	47177500	1.02	0.812565575704939	1.72	0.204795704918344	0.397777735984768	0.500351985246147	0.1538	0.0593	0.0028	0.0042	0.0052	0.0045	0.0041	0.0103	0.1675	0.0051	0.0044	0.0043	0.0915	0.01	0.0048	0.0043	0.0051	0.1207	0.0936	0.0044	0.0094	0.0044	0.0159	0.0047	0.0091	0.1939
4	rs113954483	47178432	1.02	0.812565575704939	1.72	0.204795704918344	0.390486662700519	0.487238126529828	0.1538	0.0593	0.0028	0.0042	0.0052	0.0045	0.0041	0.0103	0.1675	0.0051	0.0044	0.0043	0.0915	0.01	0.0048	0.0043	0.0051	0.1207	0.0936	0.0044	0.0094	0.0044	0.0159	0.0047	0.0091	0.1939
4	rs1596139	47201818	1.02	0.812565575704939	1.72	0.204795704918344	0.386033701672009	0.472727988415191	0.1539	0.0592	0.0028	0.0042	0.0051	0.0045	0.0041	0.0103	0.1673	0.0051	0.0043	0.0043	0.0913	0.01	0.0048	0.0043	0.0051	0.1207	0.0936	0.0045	0.0094	0.0044	0.0161	0.0047	0.0091	0.1939
4	rs114506037	47204125	1.02	0.812565575704939	1.72	0.204795704918344	0.380503870306093	0.465044999955938	0.1539	0.0592	0.0028	0.0042	0.0051	0.0045	0.0041	0.0103	0.1673	0.0051	0.0043	0.0043	0.0913	0.01	0.0048	0.0043	0.0051	0.1207	0.0936	0.0045	0.0093	0.0044	0.0161	0.0047	0.0091	0.1939
4	rs17539361	47221089	1.03	0.752927598544599	1.73	0.187497716434302	0.263374183897898	0.299072695081142	0.1542	0.0589	0.0035	0.0038	0.0047	0.0043	0.0036	0.0104	0.1651	0.005	0.0044	0.0043	0.0896	0.0106	0.0045	0.0044	0.0048	0.1217	0.0949	0.0046	0.0088	0.0044	0.0171	0.0045	0.0092	0.1957
4	rs1372497	47222338	1.03	0.752927598544599	1.73	0.187497716434302	0.295087207932829	0.316445241165028	0.1542	0.0589	0.0036	0.0037	0.0047	0.0043	0.0036	0.0104	0.165	0.005	0.0044	0.0043	0.0895	0.0107	0.0044	0.0044	0.0048	0.1218	0.0949	0.0047	0.0087	0.0044	0.0172	0.0045	0.0091	0.1958
4	rs12501459	47223353	1.03	0.752927598544599	1.73	0.187497716434302	0.286561458397668	0.31680774331765	0.1542	0.0591	0.0036	0.0037	0.0047	0.0043	0.0036	0.0104	0.165	0.005	0.0044	0.0043	0.0895	0.0107	0.0044	0.0044	0.0048	0.1218	0.0949	0.0047	0.0086	0.0044	0.0172	0.0045	0.0092	0.1958
4	rs1372498	47226204	1.03	0.752927598544599	1.73	0.187497716434302	0.266106407183178	0.310782146355077	0.1542	0.0591	0.0037	0.0037	0.0047	0.0043	0.0037	0.0104	0.1649	0.005	0.0044	0.0042	0.0894	0.0107	0.0044	0.0044	0.0048	0.1218	0.0949	0.0047	0.0086	0.0044	0.0173	0.0045	0.0091	0.1959
4	rs3098798	47255189	1.03	0.752927598544599	1.73	0.187497716434302	0.242545662895784	0.326641386353349	0.1538	0.0593	0.0038	0.0037	0.0047	0.0044	0.0038	0.0104	0.1645	0.005	0.0045	0.0042	0.0894	0.0108	0.0043	0.0044	0.0048	0.1218	0.0948	0.0047	0.0087	0.0044	0.0173	0.0046	0.0092	0.196
4	rs7672100	47265590	1.03	0.752927598544599	1.72	0.204795704918344	0.230263539382598	0.333613968190977	0.1534	0.0597	0.0038	0.0037	0.0046	0.0044	0.0038	0.0104	0.1642	0.005	0.0046	0.0042	0.0892	0.011	0.0043	0.0044	0.0047	0.1216	0.0949	0.0047	0.0088	0.0044	0.0175	0.0045	0.0092	0.1962
4	rs113670431	47272622	1.03	0.752927598544599	1.72	0.204795704918344	0.223818766665271	0.345701403819056	0.1534	0.0597	0.0038	0.0037	0.0047	0.0044	0.0038	0.0103	0.1642	0.005	0.0045	0.0042	0.0892	0.011	0.0043	0.0044	0.0047	0.1216	0.0949	0.0047	0.0088	0.0044	0.0175	0.0045	0.0092	0.1963
4	rs73247691	47273174	1.03	0.752927598544599	1.73	0.187497716434302	0.223777250349177	0.34483389775437	0.1534	0.0597	0.0038	0.0037	0.0047	0.0044	0.0038	0.0103	0.1642	0.005	0.0045	0.0042	0.0892	0.011	0.0043	0.0044	0.0047	0.1216	0.0949	0.0047	0.0088	0.0044	0.0175	0.0045	0.0092	0.1963
4	rs10018597	47273459	1.03	0.752927598544599	1.72	0.204795704918344	0.224067954795093	0.347065895349878	0.1534	0.0597	0.0038	0.0037	0.0047	0.0044	0.0038	0.0103	0.1642	0.005	0.0045	0.0042	0.0892	0.011	0.0043	0.0044	0.0047	0.1216	0.0949	0.0047	0.0088	0.0044	0.0175	0.0045	0.0092	0.1963
4	rs114286361	47278225	1.03	0.752927598544599	1.72	0.204795704918344	0.218334828765106	0.336685631407087	0.1534	0.0599	0.0038	0.0037	0.0047	0.0044	0.0038	0.0103	0.164	0.005	0.0045	0.0042	0.0892	0.011	0.0042	0.0044	0.0047	0.1217	0.0951	0.0047	0.0088	0.0043	0.0175	0.0044	0.0092	0.1964
4	rs10031952	47279174	1.03	0.752927598544599	1.72	0.204795704918344	0.264556269136672	0.415996947968664	0.1532	0.0604	0.0038	0.0036	0.0046	0.0045	0.0037	0.0102	0.1632	0.0052	0.0045	0.0042	0.0892	0.0112	0.0041	0.0042	0.0046	0.122	0.0956	0.0047	0.0088	0.004	0.0175	0.0043	0.0092	0.1967
4	rs12331086	47281414	1.03	0.752927598544599	1.71	0.223208546872115	0.270786270354541	0.380649487249056	0.1529	0.0603	0.0038	0.0035	0.0046	0.0043	0.0036	0.0101	0.1624	0.0052	0.0045	0.0043	0.0894	0.0116	0.0039	0.0041	0.0045	0.1229	0.0956	0.0047	0.009	0.0038	0.0176	0.0041	0.0092	0.1973
4	rs9999619	47282643	1.03	0.752927598544599	1.72	0.204795704918344	0.25268724547715	0.359164633651009	0.1527	0.0604	0.0038	0.0034	0.0046	0.0042	0.0036	0.0101	0.1622	0.0051	0.0045	0.0043	0.0897	0.0116	0.0039	0.004	0.0044	0.1233	0.0957	0.0047	0.009	0.0037	0.0177	0.004	0.0092	0.1975
4	rs17653263	47284233	1.03	0.752927598544599	1.72	0.204795704918344	0.234417750412571	0.358162325622447	0.1527	0.0605	0.0039	0.0033	0.0047	0.0042	0.0035	0.0099	0.1612	0.0051	0.0045	0.0043	0.0899	0.0118	0.0038	0.0039	0.0043	0.1236	0.0957	0.0047	0.0089	0.0036	0.0178	0.004	0.0092	0.1979
4	rs2078610	47289054	1.03	0.752927598544599	1.72	0.204795704918344	0.219976136197975	0.392806746455667	0.1523	0.0607	0.0039	0.0034	0.0049	0.0042	0.0036	0.0099	0.1602	0.0051	0.0046	0.0044	0.0903	0.0119	0.0038	0.0039	0.0043	0.1238	0.0957	0.0047	0.0088	0.0036	0.0179	0.0039	0.0092	0.1982
4	rs78876884	47292034	1.03	0.752927598544599	1.72	0.204795704918344	0.215845086457604	0.388187290811279	0.1524	0.0607	0.0039	0.0034	0.0049	0.0041	0.0036	0.0099	0.16	0.0051	0.0046	0.0044	0.0903	0.0119	0.0038	0.0039	0.0043	0.1238	0.0958	0.0047	0.0088	0.0036	0.0179	0.0039	0.0092	0.1982
4	rs113486670	47306182	1.03	0.752927598544599	1.72	0.204795704918344	0.215479102848206	0.406106348830128	0.1524	0.0609	0.0038	0.0034	0.0049	0.0042	0.0036	0.0099	0.1592	0.0051	0.0045	0.0045	0.0902	0.012	0.0039	0.0039	0.0043	0.124	0.096	0.0046	0.0088	0.0035	0.018	0.0039	0.0092	0.1982
4	rs4549353	47310240	1.03	0.752927598544599	1.72	0.204795704918344	0.21698593122245	0.412215255089743	0.1525	0.0609	0.0038	0.0034	0.0049	0.0042	0.0036	0.0099	0.159	0.0051	0.0045	0.0045	0.0903	0.012	0.0039	0.0039	0.0043	0.1239	0.0961	0.0046	0.0088	0.0035	0.0181	0.0039	0.0092	0.1981
4	rs73249607	47320707	1.03	0.752927598544599	1.72	0.204795704918344	0.222575146491969	0.443391064740463	0.1525	0.061	0.0037	0.0034	0.0049	0.0042	0.0036	0.0099	0.1588	0.0051	0.0046	0.0045	0.0904	0.0121	0.0039	0.0039	0.0044	0.124	0.0961	0.0046	0.0088	0.0036	0.0181	0.0039	0.0092	0.1981
4	rs71611994	47321119	1.03	0.752927598544599	1.72	0.204795704918344	0.22274073904154	0.445251592271418	0.1525	0.061	0.0037	0.0034	0.0049	0.0042	0.0036	0.0099	0.1588	0.0051	0.0046	0.0045	0.0903	0.0121	0.0039	0.0039	0.0044	0.124	0.0961	0.0046	0.0088	0.0036	0.0181	0.0039	0.0092	0.1981
4	rs3775534	47322382	1.04	0.69615671060944	1.71	0.223208546872115	0.114900403968355	0.289144455305643	0.153	0.0612	0.0037	0.0034	0.0049	0.0042	0.0036	0.0099	0.1592	0.0051	0.0046	0.0045	0.0906	0.0097	0.0039	0.0038	0.0042	0.1246	0.0962	0.0047	0.0089	0.0036	0.0181	0.0039	0.0091	0.1984
4	rs4472116	47322567	1.04	0.69615671060944	1.71	0.223208546872115	0.110626969620332	0.285974903063101	0.1531	0.0612	0.0035	0.0034	0.0049	0.0042	0.0036	0.01	0.1593	0.0051	0.0046	0.0045	0.0906	0.0094	0.0039	0.0038	0.0042	0.1247	0.0962	0.0047	0.0089	0.0036	0.018	0.004	0.0091	0.1985
4	rs75250129	47326033	1.04	0.69615671060944	1.71	0.223208546872115	0.115857348028431	0.290438796772111	0.1532	0.0613	0.0035	0.0034	0.0049	0.0043	0.0036	0.01	0.1592	0.0051	0.0046	0.0045	0.0906	0.0093	0.0039	0.0038	0.0042	0.1248	0.0962	0.0047	0.0089	0.0036	0.018	0.004	0.0091	0.1985
4	rs35276546	47334225	1.04	0.69615671060944	1.71	0.223208546872115	0.118128225712375	0.278156006481766	0.153	0.0612	0.0035	0.0034	0.0049	0.0043	0.0035	0.01	0.1592	0.0051	0.0046	0.0045	0.0908	0.0089	0.0039	0.0038	0.0042	0.1247	0.0963	0.0046	0.0089	0.0036	0.0181	0.004	0.0091	0.199
4	rs78114505	47343091	1.04	0.69615671060944	1.71	0.223208546872115	0.115800922239674	0.263291458474518	0.1529	0.0611	0.0035	0.0034	0.0049	0.0043	0.0035	0.0099	0.1589	0.005	0.0046	0.0045	0.0911	0.0089	0.0039	0.0038	0.0041	0.1248	0.0964	0.0044	0.0089	0.0037	0.0182	0.004	0.0091	0.1991
4	rs7665508	47347289	1.04	0.69615671060944	1.71	0.223208546872115	0.12051285327965	0.26021255155635	0.1529	0.0609	0.0035	0.0034	0.0048	0.0043	0.0035	0.0099	0.1588	0.005	0.0046	0.0046	0.0913	0.0089	0.0039	0.0038	0.0041	0.1249	0.0964	0.0043	0.0089	0.0037	0.0183	0.0041	0.0091	0.1992
4	rs956412	47357850	1.04	0.69615671060944	1.71	0.223208546872115	0.113697129080021	0.229954083976979	0.152	0.0619	0.0034	0.003	0.0046	0.0042	0.0032	0.0095	0.1586	0.005	0.0048	0.0046	0.0941	0.0087	0.0039	0.0034	0.0037	0.1255	0.0961	0.0042	0.0083	0.0039	0.0175	0.0042	0.009	0.1998
4	rs6832172	47359371	1.04	0.69615671060944	1.7	0.24276969786222	0.113446266452495	0.220498158502243	0.152	0.0619	0.0034	0.003	0.0046	0.0042	0.0032	0.0093	0.1588	0.0049	0.0047	0.0047	0.0941	0.0087	0.004	0.0034	0.0037	0.1256	0.096	0.0041	0.0083	0.0039	0.0175	0.0042	0.009	0.2
4	rs7688710	47361652	1.04	0.69615671060944	1.7	0.24276969786222	0.109478786159723	0.221254179915476	0.1518	0.0619	0.0034	0.003	0.0047	0.0042	0.0031	0.0094	0.159	0.0049	0.0045	0.0047	0.0943	0.0086	0.004	0.0034	0.0037	0.1259	0.0962	0.0039	0.0083	0.0039	0.0175	0.0042	0.009	0.1999
4	rs17571610	47364690	1.04	0.69615671060944	1.7	0.24276969786222	0.106265746284155	0.217912532524193	0.1517	0.0619	0.0034	0.003	0.0047	0.0042	0.0031	0.0094	0.159	0.0049	0.0045	0.0047	0.0943	0.0086	0.004	0.0034	0.0037	0.1259	0.0962	0.0039	0.0083	0.0039	0.0175	0.0042	0.009	0.1999
4	rs4694845	47368627	1.05	0.642211085129376	1.7	0.24276969786222	0.101466099665728	0.227987104214197	0.1517	0.0619	0.0034	0.003	0.0047	0.0041	0.0031	0.0094	0.1592	0.0049	0.0045	0.0047	0.0942	0.0086	0.0041	0.0034	0.0037	0.126	0.0962	0.0037	0.0082	0.0039	0.0174	0.0042	0.009	0.1999
4	rs4695224	47375627	1.05	0.642211085129376	1.7	0.24276969786222	0.0958982169709053	0.221470341512069	0.1517	0.0617	0.0034	0.0029	0.0048	0.0041	0.0031	0.0095	0.1594	0.005	0.0046	0.0047	0.0939	0.0087	0.0042	0.0034	0.0036	0.126	0.0968	0.0037	0.008	0.004	0.0173	0.0041	0.0091	0.1995
4	rs73234514	47381991	1.05	0.642211085129376	1.7	0.24276969786222	0.0894898388409183	0.20334728517	0.1514	0.0616	0.0034	0.0029	0.0048	0.004	0.003	0.0097	0.1592	0.005	0.0047	0.0047	0.0948	0.0086	0.0042	0.0032	0.0035	0.1257	0.0975	0.0036	0.0077	0.004	0.0175	0.0039	0.0091	0.1994
4	rs78017514	47384056	1.05	0.642211085129376	1.7	0.24276969786222	0.0875814390439385	0.194273865754705	0.1511	0.0615	0.0034	0.0028	0.0048	0.0039	0.003	0.0098	0.1589	0.005	0.0048	0.0047	0.0953	0.0085	0.0042	0.0031	0.0035	0.1256	0.098	0.0036	0.0076	0.0041	0.0176	0.0039	0.0091	0.1993
4	rs80198636	47387039	1.05	0.642211085129376	1.69	0.263511633917478	0.0841195340613079	0.180777988392903	0.1506	0.0614	0.0034	0.0028	0.0048	0.0039	0.0029	0.0099	0.1587	0.005	0.0048	0.0047	0.0959	0.0084	0.0042	0.003	0.0035	0.1255	0.0986	0.0035	0.0074	0.0041	0.0178	0.0038	0.0091	0.1992
4	rs4571305	47387300	1.05	0.642211085129376	1.69	0.263511633917478	0.0841195340613079	0.181283119146183	0.1506	0.0614	0.0034	0.0028	0.0048	0.0039	0.0029	0.0099	0.1587	0.005	0.0048	0.0047	0.0959	0.0084	0.0042	0.003	0.0035	0.1255	0.0986	0.0035	0.0074	0.0041	0.0178	0.0038	0.0091	0.1991
4	rs79440563	47389134	1.05	0.642211085129376	1.69	0.263511633917478	0.0835435181188147	0.179064177769424	0.1506	0.0614	0.0034	0.0027	0.0048	0.0038	0.0029	0.0099	0.1587	0.005	0.0048	0.0047	0.0957	0.0084	0.0042	0.003	0.0035	0.1256	0.0988	0.0035	0.0074	0.0041	0.0178	0.0038	0.0091	0.1993
4	rs73136054	47395197	1.05	0.642211085129376	1.69	0.263511633917478	0.0857224679263214	0.172861814678099	0.1508	0.0616	0.0034	0.0026	0.0048	0.0038	0.0029	0.0099	0.1587	0.005	0.0048	0.0047	0.0957	0.0084	0.0042	0.003	0.0035	0.1255	0.0989	0.0035	0.0074	0.0042	0.0178	0.0037	0.009	0.1994
4	rs9992306	47403236	1.05	0.642211085129376	1.69	0.263511633917478	0.0859797922582337	0.16663773850418	0.1506	0.0615	0.0034	0.0026	0.0048	0.0038	0.0029	0.0099	0.1588	0.005	0.0048	0.0048	0.0956	0.0084	0.0043	0.0029	0.0034	0.1256	0.099	0.0035	0.0073	0.0042	0.0179	0.0037	0.0091	0.1993
4	rs73234531	47407630	1.06	0.591046266007479	1.7	0.24276969786222	0.0871320269268026	0.162727629385313	0.1507	0.0615	0.0034	0.0025	0.0048	0.0037	0.0029	0.0099	0.1588	0.005	0.0048	0.0048	0.0957	0.0084	0.0043	0.0029	0.0034	0.1256	0.099	0.0035	0.0073	0.0042	0.0179	0.0037	0.0091	0.1992
4	rs56695497	47411060	1.06	0.591046266007479	1.69	0.263511633917478	0.103822294473564	0.133480399793742	0.1514	0.0615	0.0036	0.0023	0.0047	0.0033	0.0026	0.0098	0.1587	0.0051	0.0046	0.0047	0.0959	0.0084	0.0045	0.0026	0.0031	0.1262	0.0992	0.0035	0.0071	0.0044	0.0185	0.0036	0.0094	0.1985
4	rs11946600	47411471	1.06	0.591046266007479	1.71	0.223208546872115	0.128532246543876	0.123209689104335	0.1518	0.0616	0.0038	0.0022	0.0046	0.0031	0.0024	0.0098	0.1585	0.0051	0.0047	0.0047	0.0959	0.0083	0.0045	0.0024	0.0029	0.1265	0.0992	0.0035	0.007	0.0045	0.0187	0.0035	0.0096	0.1983
4	rs62297847	47412721	1.07	0.542615033110665	1.72	0.204795704918344	0.189478248651219	0.274213749542142	0.152	0.0616	0.0042	0.0017	0.0046	0.0023	0.002	0.0097	0.1602	0.0052	0.0049	0.0048	0.0952	0.0084	0.0048	0.0019	0.0023	0.1284	0.0994	0.0032	0.0064	0.005	0.0189	0.0035	0.0096	0.1968
4	rs7659411	47413121	1.07	0.542615033110665	1.72	0.204795704918344	0.222906400356468	0.267988377979886	0.152	0.0616	0.0043	0.0016	0.0046	0.0021	0.0019	0.0097	0.1607	0.0053	0.0049	0.0049	0.095	0.0084	0.0049	0.0017	0.0021	0.1289	0.0994	0.0032	0.0063	0.0052	0.019	0.0035	0.0096	0.1964
4	rs115284409	47424605	1.07	0.542615033110665	1.73	0.187497716434302	0.27365245685664	0.365950976306509	0.1525	0.0619	0.0045	0.0015	0.0046	0.002	0.0019	0.0097	0.1607	0.0055	0.0052	0.0049	0.0952	0.0084	0.005	0.0016	0.002	0.1292	0.0987	0.0029	0.0063	0.0055	0.019	0.0038	0.0093	0.1953
4	rs73234548	47425507	1.07	0.542615033110665	1.73	0.187497716434302	0.28305633959587	0.356910563877676	0.1525	0.0619	0.0045	0.0015	0.0046	0.002	0.0018	0.0097	0.1607	0.0055	0.0053	0.0049	0.0953	0.0084	0.005	0.0016	0.002	0.1293	0.0985	0.0029	0.0063	0.0056	0.019	0.0038	0.0092	0.1951
4	rs76065978	47429406	1.06	0.591046266007479	1.73	0.187497716434302	0.295763427463334	0.361548306348442	0.1526	0.0619	0.0045	0.0015	0.0046	0.002	0.0018	0.0097	0.1607	0.0056	0.0053	0.0049	0.0953	0.0084	0.005	0.0016	0.002	0.1293	0.0985	0.0028	0.0063	0.0056	0.0189	0.0038	0.0092	0.195
4	rs116802086	47433840	1.06	0.591046266007479	1.73	0.187497716434302	0.303697117865715	0.373406602093806	0.1526	0.0619	0.0045	0.0015	0.0046	0.002	0.0018	0.0097	0.1608	0.0056	0.0053	0.0049	0.0954	0.0084	0.005	0.0016	0.002	0.1294	0.0984	0.0028	0.0063	0.0056	0.0189	0.0038	0.0092	0.1949
4	rs7689984	47444186	1.06	0.591046266007479	1.73	0.187497716434302	0.31813743772189	0.354535666146967	0.1527	0.062	0.0046	0.0015	0.0045	0.002	0.0018	0.0097	0.1605	0.0056	0.0054	0.005	0.0954	0.0084	0.005	0.0015	0.002	0.1294	0.0983	0.0028	0.0063	0.0057	0.0192	0.0039	0.0091	0.1947
4	rs114948617	47448070	1.06	0.591046266007479	1.73	0.187497716434302	0.3239414357287	0.355660053271068	0.1528	0.062	0.0046	0.0015	0.0045	0.002	0.0018	0.0097	0.1604	0.0056	0.0054	0.005	0.0954	0.0084	0.005	0.0015	0.002	0.1294	0.0983	0.0028	0.0063	0.0056	0.0192	0.0039	0.0092	0.1947
4	rs73234567	47448183	1.06	0.591046266007479	1.75	0.156107803097264	0.323992146439638	0.356410209315853	0.1528	0.062	0.0046	0.0015	0.0045	0.002	0.0018	0.0097	0.1604	0.0056	0.0054	0.005	0.0954	0.0084	0.005	0.0015	0.002	0.1294	0.0983	0.0028	0.0063	0.0056	0.0192	0.0039	0.0092	0.1947
4	rs74340397	47449678	1.06	0.591046266007479	1.75	0.156107803097264	0.323840026770788	0.356285151978289	0.1528	0.062	0.0046	0.0015	0.0045	0.002	0.0018	0.0097	0.1604	0.0056	0.0054	0.005	0.0954	0.0084	0.005	0.0015	0.002	0.1294	0.0983	0.0028	0.0063	0.0056	0.0192	0.0039	0.0092	0.1947
4	rs13115740	47465847	1.06	0.591046266007479	1.75	0.156107803097264	0.325261264205877	0.359164633651009	0.1529	0.062	0.0046	0.0015	0.0045	0.002	0.0018	0.0097	0.1605	0.0056	0.0054	0.005	0.0955	0.0085	0.005	0.0015	0.002	0.1295	0.0982	0.0027	0.0064	0.0056	0.0192	0.0039	0.0091	0.1945
4	rs4370115	47465965	1.06	0.591046266007479	1.75	0.156107803097264	0.324854864096995	0.359666086638518	0.1529	0.062	0.0046	0.0015	0.0045	0.002	0.0018	0.0097	0.1605	0.0056	0.0054	0.005	0.0955	0.0085	0.005	0.0015	0.002	0.1295	0.0982	0.0027	0.0064	0.0056	0.0192	0.0039	0.0091	0.1945
4	rs1136022	47472305	1.06	0.591046266007479	1.75	0.156107803097264	0.326736691977926	0.36658116032061	0.1528	0.062	0.0046	0.0015	0.0045	0.002	0.0018	0.0097	0.1605	0.0056	0.0054	0.005	0.0955	0.0085	0.005	0.0015	0.002	0.1296	0.0982	0.0027	0.0064	0.0056	0.0193	0.0039	0.0091	0.1945
4	rs6837266	47476595	1.06	0.591046266007479	1.75	0.156107803097264	0.317735728853463	0.339272138323189	0.1531	0.062	0.0046	0.0015	0.0044	0.002	0.0017	0.0096	0.1602	0.0056	0.0055	0.0049	0.0958	0.0085	0.005	0.0016	0.0019	0.13	0.0979	0.0028	0.0064	0.0055	0.0195	0.0041	0.0091	0.1938
4	rs6841768	47477177	1.07	0.542615033110665	1.75	0.156107803097264	0.342882779827023	0.354910348811381	0.1531	0.0615	0.0047	0.0015	0.0044	0.0022	0.0017	0.0095	0.1604	0.0056	0.0055	0.005	0.0961	0.0088	0.005	0.0015	0.0018	0.1307	0.0974	0.0028	0.0064	0.0056	0.0196	0.0041	0.0092	0.1931
4	rs6823873	47482667	1.07	0.542615033110665	1.75	0.156107803097264	0.271478208356607	0.359164633651009	0.1533	0.0618	0.0046	0.0014	0.0043	0.002	0.0014	0.0097	0.1614	0.005	0.0055	0.0051	0.0959	0.009	0.0049	0.0014	0.0017	0.1315	0.098	0.0026	0.0064	0.0055	0.0207	0.0044	0.0093	0.1903
4	rs11945442	47488480	1.07	0.542615033110665	1.75	0.156107803097264	0.266837582981125	0.362930373415725	0.1537	0.0618	0.0046	0.0014	0.0043	0.0019	0.0013	0.0097	0.1616	0.0049	0.0056	0.0051	0.0956	0.009	0.0048	0.0013	0.0017	0.1317	0.0978	0.0026	0.0064	0.0055	0.0209	0.0044	0.0093	0.1901
4	rs73237014	47489308	1.07	0.542615033110665	1.75	0.156107803097264	0.270141322395751	0.382944786542925	0.1538	0.0619	0.0046	0.0014	0.0043	0.0019	0.0013	0.0097	0.1617	0.0049	0.0056	0.0051	0.0956	0.009	0.0049	0.0013	0.0014	0.1318	0.0978	0.0026	0.0064	0.0055	0.021	0.0044	0.0093	0.1901
4	rs10938488	47492113	1.07	0.542615033110665	1.76	0.141944438278083	0.273003829427503	0.388571666140115	0.1537	0.0621	0.0046	0.0015	0.0043	0.0019	0.0013	0.0097	0.1617	0.0049	0.0056	0.0051	0.0954	0.009	0.0048	0.0013	0.0014	0.1321	0.0977	0.0026	0.0064	0.0055	0.021	0.0045	0.0092	0.19
4	rs76713140	47492736	1.07	0.542615033110665	1.76	0.141944438278083	0.268716182091998	0.385883260852052	0.1537	0.0621	0.0046	0.0015	0.0043	0.0018	0.0013	0.0097	0.1617	0.0049	0.0056	0.0051	0.0954	0.009	0.0048	0.0013	0.0014	0.1321	0.0976	0.0026	0.0064	0.0055	0.021	0.0045	0.0092	0.19
4	rs5026454	47499506	1.06	0.591046266007479	1.76	0.141944438278083	0.364750725791512	0.498297082620606	0.154	0.0626	0.0047	0.0016	0.0041	0.0013	0.0011	0.0093	0.1621	0.0048	0.0056	0.005	0.0936	0.0092	0.0049	0.0013	0.0013	0.1351	0.0969	0.0026	0.0065	0.0057	0.0208	0.0046	0.0093	0.1896
4	rs28567418	47499714	1.06	0.591046266007479	1.76	0.141944438278083	0.371413835985696	0.534354148285541	0.154	0.0626	0.0047	0.0016	0.0041	0.0013	0.0011	0.0093	0.1623	0.0046	0.0056	0.0049	0.0935	0.0092	0.0049	0.0013	0.0013	0.1353	0.0969	0.0026	0.0065	0.0057	0.0208	0.0046	0.0093	0.1896
4	rs6829033	47508540	1.06	0.591046266007479	1.76	0.141944438278083	0.414459322455311	0.527814555836405	0.1542	0.0636	0.0047	0.0018	0.0041	0.0013	0.0011	0.0092	0.1627	0.0047	0.0057	0.0048	0.0926	0.0091	0.0051	0.0014	0.0015	0.1355	0.0968	0.0025	0.0065	0.0058	0.0211	0.0044	0.0091	0.1884
4	rs34105990	47513182	1.06	0.591046266007479	1.76	0.141944438278083	0.366802666380681	0.475431521827634	0.1545	0.0636	0.0047	0.0018	0.0041	0.0013	0.0012	0.0092	0.1625	0.0046	0.0057	0.0046	0.0926	0.0088	0.005	0.0015	0.0015	0.1361	0.0967	0.0026	0.0066	0.0058	0.0213	0.0043	0.009	0.1882
4	rs33995001	47514685	1.06	0.591046266007479	1.76	0.141944438278083	0.355323931724239	0.488872469287129	0.1546	0.0635	0.0046	0.0018	0.0041	0.0013	0.0012	0.0091	0.1627	0.0045	0.0057	0.0046	0.0923	0.0087	0.0049	0.0015	0.0015	0.1362	0.0969	0.0026	0.0065	0.0057	0.0214	0.0042	0.0089	0.1884
4	rs35634995	47514967	1.06	0.591046266007479	1.76	0.141944438278083	0.354260727154158	0.490371851032658	0.1548	0.0635	0.0046	0.0018	0.0041	0.0013	0.0012	0.0091	0.1627	0.0045	0.0057	0.0046	0.0922	0.0087	0.0049	0.0015	0.0015	0.1362	0.0968	0.0026	0.0065	0.0057	0.0214	0.0042	0.0089	0.1884
4	rs78405179	47523465	1.06	0.591046266007479	1.76	0.141944438278083	0.29008966884969	0.44698107442655	0.1549	0.0635	0.0045	0.0018	0.0041	0.0014	0.0013	0.0091	0.1633	0.0045	0.0057	0.0046	0.0922	0.0089	0.0048	0.0015	0.0016	0.1361	0.0968	0.0026	0.0066	0.0056	0.0211	0.0041	0.0087	0.188
4	rs7683838	47525054	1.06	0.591046266007479	1.76	0.141944438278083	0.289898364908716	0.446448736735691	0.1551	0.0635	0.0045	0.0018	0.0041	0.0014	0.0013	0.0091	0.1635	0.0045	0.0057	0.0046	0.0922	0.0089	0.0048	0.0015	0.0016	0.1361	0.0968	0.0026	0.0066	0.0056	0.0211	0.0041	0.0087	0.1878
4	rs6817661	47526473	1.06	0.591046266007479	1.76	0.141944438278083	0.276068912726085	0.451245812791535	0.1551	0.0639	0.0043	0.0018	0.0041	0.0014	0.0013	0.0091	0.1639	0.0045	0.0057	0.0046	0.0924	0.0089	0.0047	0.0015	0.0016	0.1362	0.0969	0.0026	0.0066	0.0055	0.0211	0.0041	0.0088	0.1873
4	rs12374260	47536566	1.06	0.591046266007479	1.77	0.128753168183355	0.256118383931499	0.443258249131736	0.155	0.0639	0.0042	0.0018	0.0041	0.0014	0.0013	0.0091	0.164	0.0045	0.0057	0.0046	0.0918	0.0089	0.0047	0.0015	0.0016	0.1365	0.0967	0.0026	0.0065	0.0054	0.0208	0.004	0.0087	0.1882
4	rs28493195	47536695	1.06	0.591046266007479	1.77	0.128753168183355	0.211596972847025	0.461954177620419	0.1549	0.064	0.0042	0.0017	0.0042	0.0014	0.0013	0.0091	0.1641	0.0045	0.0057	0.0046	0.0918	0.0089	0.0047	0.0015	0.0016	0.1364	0.0969	0.0026	0.0065	0.0054	0.0207	0.004	0.0087	0.1881
4	rs35012290	47538044	1.06	0.591046266007479	1.77	0.128753168183355	0.188836491945702	0.443789574994847	0.1548	0.064	0.0043	0.0016	0.0042	0.0014	0.0013	0.0093	0.164	0.0045	0.0057	0.0047	0.0918	0.0089	0.0048	0.0015	0.0016	0.1365	0.097	0.0026	0.0065	0.0054	0.0207	0.004	0.0085	0.188
4	rs73237091	47543414	1.06	0.591046266007479	1.77	0.128753168183355	0.171231181634954	0.400151669941544	0.1549	0.0639	0.0042	0.0017	0.0043	0.0014	0.0013	0.0093	0.164	0.0044	0.0058	0.0047	0.0916	0.009	0.0047	0.0015	0.0016	0.1371	0.0968	0.0026	0.0065	0.0053	0.0208	0.004	0.0084	0.1878
4	rs4694853	47544012	1.06	0.591046266007479	1.77	0.128753168183355	0.172731946709951	0.413778954366289	0.1549	0.0638	0.0042	0.0017	0.0043	0.0014	0.0013	0.0093	0.1639	0.0045	0.0058	0.0047	0.0916	0.009	0.0047	0.0015	0.0016	0.1374	0.0966	0.0026	0.0065	0.0053	0.0208	0.004	0.0084	0.1877
4	rs13139804	47544481	1.06	0.591046266007479	1.78	0.116496372702931	0.156337605537713	0.332755372513096	0.1555	0.064	0.0042	0.0019	0.0043	0.0013	0.0014	0.0105	0.1638	0.0044	0.0055	0.0046	0.09	0.0088	0.0049	0.0014	0.0018	0.1374	0.0965	0.0028	0.0066	0.0055	0.0208	0.004	0.0086	0.1874
4	rs7688671	47544538	1.06	0.591046266007479	1.78	0.116496372702931	0.135962967429181	0.304910597509606	0.1555	0.064	0.0041	0.0019	0.0044	0.0014	0.0014	0.0105	0.1639	0.0044	0.0055	0.0045	0.0899	0.0087	0.0049	0.0015	0.0019	0.1375	0.0964	0.0028	0.0066	0.0055	0.0208	0.004	0.0086	0.1873
4	rs78822084	47544994	1.06	0.591046266007479	1.77	0.128753168183355	0.0614238106760908	0.316928604656389	0.1563	0.0644	0.0039	0.0021	0.0053	0.0015	0.0016	0.0102	0.1642	0.0043	0.0052	0.0043	0.0889	0.0086	0.005	0.0017	0.0021	0.1384	0.0959	0.0027	0.0066	0.0054	0.0203	0.0041	0.0081	0.1866
4	rs79816038	47551801	1.05	0.642211085129376	1.77	0.128753168183355	0.0650501416137766	0.382434387198341	0.1568	0.0645	0.0037	0.0023	0.0058	0.0014	0.0017	0.01	0.1644	0.0042	0.0051	0.0042	0.0883	0.0086	0.0051	0.0018	0.0023	0.1391	0.0956	0.0027	0.0066	0.0054	0.0199	0.0042	0.0078	0.186
4	rs13106975	47551863	1.05	0.642211085129376	1.78	0.116496372702931	0.0651675113200512	0.383583052658114	0.1568	0.0645	0.0037	0.0023	0.0058	0.0014	0.0017	0.01	0.1644	0.0042	0.0051	0.0042	0.0883	0.0086	0.0051	0.0018	0.0023	0.1391	0.0956	0.0027	0.0066	0.0054	0.0199	0.0042	0.0078	0.186
4	rs4694854	47553974	1.05	0.642211085129376	1.78	0.116496372702931	0.0651283726500597	0.353287541709458	0.1569	0.0645	0.0037	0.0023	0.0059	0.0014	0.0017	0.01	0.1644	0.0042	0.0051	0.0042	0.0883	0.0086	0.0051	0.0018	0.0023	0.1391	0.0956	0.0027	0.0066	0.0054	0.0199	0.0042	0.0078	0.186
4	rs6843438	47556304	1.05	0.642211085129376	1.73	0.187497716434302	0.0656580478268927	0.395508401479869	0.1569	0.0645	0.0037	0.0023	0.006	0.0014	0.0017	0.01	0.1645	0.0042	0.0051	0.0042	0.0883	0.0086	0.005	0.0018	0.0023	0.139	0.0958	0.0027	0.0066	0.0053	0.0199	0.0042	0.0078	0.1856
4	rs34169638	47560015	1.05	0.642211085129376	1.74	0.171280181914382	0.0579879466990439	0.356535279177838	0.1571	0.0645	0.0037	0.0023	0.0061	0.0016	0.0018	0.01	0.1644	0.0042	0.0051	0.0042	0.0881	0.0086	0.0048	0.0018	0.0023	0.139	0.0962	0.0026	0.0066	0.0053	0.0197	0.0042	0.0078	0.1858
4	rs11947712	47560698	1.05	0.642211085129376	1.74	0.171280181914382	0.0561236605083407	0.375816559261941	0.1571	0.0645	0.0037	0.0023	0.0061	0.0016	0.0018	0.01	0.1643	0.0042	0.0051	0.0042	0.0881	0.0086	0.0048	0.0018	0.0024	0.139	0.0962	0.0026	0.0066	0.0053	0.0197	0.0042	0.0078	0.1858
4	rs13106043	47561141	1.05	0.642211085129376	1.74	0.171280181914382	0.0535401897605693	0.3655730132301	0.157	0.0645	0.0036	0.0023	0.006	0.0017	0.0018	0.01	0.1644	0.0042	0.005	0.0041	0.0882	0.0085	0.0047	0.0018	0.0024	0.1391	0.0962	0.0026	0.0066	0.0052	0.0196	0.0042	0.0077	0.1862
4	rs10938494	47563448	1.05	0.642211085129376	1.74	0.171280181914382	0.0478621208887767	0.387546900138447	0.1571	0.0645	0.0036	0.0024	0.006	0.0018	0.0019	0.0099	0.1644	0.0042	0.005	0.0041	0.0883	0.0084	0.0045	0.0018	0.0025	0.1392	0.0964	0.0025	0.0066	0.0052	0.0194	0.0042	0.0077	0.1862
4	rs6854584	47568964	1.05	0.642211085129376	1.74	0.171280181914382	0.0439602700502654	0.39525088067343	0.1567	0.0644	0.0035	0.0023	0.006	0.0018	0.002	0.0097	0.1647	0.004	0.005	0.0042	0.0885	0.0084	0.0045	0.0019	0.0025	0.1394	0.0969	0.0024	0.0065	0.0051	0.0193	0.0041	0.0075	0.1863
4	rs6817967	47570119	1.05	0.642211085129376	1.74	0.171280181914382	0.0417438707445868	0.385499626947226	0.1567	0.0645	0.0034	0.0024	0.006	0.0019	0.0021	0.0098	0.1647	0.004	0.005	0.0041	0.0884	0.0084	0.0045	0.0019	0.0026	0.1394	0.0969	0.0024	0.0067	0.0051	0.0193	0.004	0.0075	0.1863
4	rs17462252	47570876	1.05	0.642211085129376	1.74	0.171280181914382	0.0391451432795041	0.367590092303034	0.1567	0.0645	0.0034	0.0024	0.006	0.0019	0.0021	0.0098	0.1647	0.004	0.005	0.0041	0.0883	0.0084	0.0045	0.0019	0.0026	0.1394	0.097	0.0024	0.0067	0.0051	0.0193	0.004	0.0075	0.1863
4	rs116550968	47574826	1.05	0.642211085129376	1.74	0.171280181914382	0.0411372749740059	0.373026481115051	0.1567	0.0644	0.0034	0.0024	0.006	0.002	0.0021	0.0097	0.1645	0.004	0.005	0.0041	0.0882	0.0084	0.0045	0.002	0.0026	0.1396	0.097	0.0024	0.0067	0.0051	0.0192	0.004	0.0075	0.1862
4	rs16851681	47578971	1.05	0.642211085129376	1.75	0.156107803097264	0.0418746485675414	0.359540704723624	0.1567	0.0644	0.0034	0.0025	0.006	0.002	0.0022	0.0097	0.1644	0.0039	0.0049	0.0041	0.0882	0.0084	0.0045	0.002	0.0026	0.1398	0.0971	0.0024	0.0067	0.0051	0.0193	0.0039	0.0075	0.1861
4	rs6825063	47580113	1.05	0.642211085129376	1.75	0.156107803097264	0.0402104660705712	0.345453480844414	0.1566	0.0644	0.0034	0.0025	0.006	0.0021	0.0023	0.0097	0.1641	0.0039	0.0049	0.0041	0.0881	0.0084	0.0045	0.002	0.0027	0.1399	0.097	0.0024	0.0067	0.0051	0.0193	0.0039	0.0075	0.1863
4	rs11732736	47583752	1.05	0.642211085129376	1.75	0.156107803097264	0.0417148470653853	0.329205221808356	0.1566	0.0645	0.0032	0.0027	0.0059	0.0022	0.0025	0.0096	0.164	0.0039	0.0048	0.0041	0.0879	0.0084	0.0045	0.0022	0.0028	0.1401	0.0967	0.0025	0.0068	0.0051	0.0195	0.0037	0.0073	0.1863
4	rs1058793	47584046	1.05	0.642211085129376	1.75	0.156107803097264	0.0454816649449801	0.350421645068265	0.1566	0.0645	0.0032	0.0027	0.0059	0.0022	0.0025	0.0096	0.164	0.0039	0.0048	0.0041	0.0879	0.0084	0.0045	0.0022	0.0028	0.1401	0.0967	0.0025	0.0068	0.0051	0.0196	0.0036	0.0073	0.1863
4	rs7694197	47584682	1.05	0.642211085129376	1.75	0.156107803097264	0.0481175007656441	0.326763340541501	0.1565	0.0644	0.0032	0.0028	0.0059	0.0023	0.0026	0.0095	0.1639	0.0038	0.0048	0.0041	0.0883	0.0083	0.0045	0.0022	0.0028	0.1399	0.0967	0.0025	0.0068	0.0051	0.0196	0.0036	0.0073	0.1863
4	rs10021442	47589896	1.05	0.642211085129376	1.75	0.156107803097264	0.0549965002938107	0.346941786734626	0.1561	0.0645	0.0032	0.003	0.0058	0.0024	0.0027	0.0094	0.1633	0.0038	0.0047	0.0037	0.0891	0.0083	0.0043	0.0025	0.0029	0.1407	0.0962	0.0025	0.0071	0.0052	0.0195	0.0035	0.0073	0.1859
4	rs4145944	47593283	1.05	0.642211085129376	1.75	0.156107803097264	0.0643682513106772	0.354410797068161	0.1562	0.0644	0.0032	0.003	0.0057	0.0024	0.0027	0.0093	0.1635	0.0037	0.0047	0.0037	0.0888	0.0083	0.0043	0.0027	0.003	0.1408	0.0962	0.0025	0.0071	0.0052	0.0195	0.0035	0.0072	0.1859
4	rs61758585	47597208	1.05	0.642211085129376	1.75	0.156107803097264	0.0564434267817245	0.33165241223901	0.1562	0.0644	0.0032	0.003	0.0055	0.0024	0.0027	0.0093	0.1635	0.0038	0.0047	0.0037	0.0888	0.0083	0.0043	0.0028	0.003	0.1408	0.0961	0.0025	0.0071	0.0052	0.0195	0.0035	0.0073	0.186
4	rs61759670	47605505	1.05	0.642211085129376	1.75	0.156107803097264	0.0793148332412601	0.320318245663164	0.1564	0.0642	0.0032	0.0031	0.0052	0.0024	0.0027	0.0093	0.1636	0.0039	0.0047	0.0037	0.0887	0.0084	0.0043	0.0029	0.003	0.1406	0.0957	0.0025	0.0071	0.0053	0.0195	0.0035	0.0073	0.1864
4	rs73238614	47617924	1.05	0.642211085129376	1.75	0.156107803097264	0.0934591976500298	0.340135581563719	0.1565	0.0642	0.0032	0.0031	0.0051	0.0024	0.0027	0.0093	0.1637	0.0039	0.0048	0.0037	0.0886	0.0084	0.0042	0.003	0.003	0.1405	0.0955	0.0025	0.0072	0.0053	0.0195	0.0036	0.0073	0.1865
4	rs17462541	47619281	1.05	0.642211085129376	1.75	0.156107803097264	0.092941692420525	0.313911172123959	0.1565	0.0642	0.0032	0.0031	0.005	0.0024	0.0027	0.0093	0.1637	0.0039	0.0048	0.0037	0.0885	0.0084	0.0042	0.003	0.003	0.1405	0.0955	0.0025	0.0072	0.0053	0.0195	0.0036	0.0074	0.1865
4	rs35932402	47637291	1.05	0.642211085129376	1.75	0.156107803097264	0.15667574814294	0.329938822764809	0.1563	0.0642	0.0032	0.0032	0.0043	0.0024	0.0027	0.0094	0.1637	0.004	0.0048	0.0037	0.0888	0.0084	0.0042	0.0031	0.0031	0.1405	0.0952	0.0025	0.0072	0.0054	0.0195	0.0036	0.0074	0.1867
4	rs6825929	47638271	1.05	0.642211085129376	1.73	0.187497716434302	0.159464759110186	0.326763340541501	0.1564	0.0642	0.0032	0.0032	0.0044	0.0024	0.0027	0.0093	0.1636	0.0041	0.0049	0.0037	0.0887	0.0084	0.0042	0.0031	0.0031	0.1405	0.0952	0.0025	0.0072	0.0054	0.0195	0.0036	0.0074	0.1867
4	rs35448556	47641113	1.05	0.642211085129376	1.74	0.171280181914382	0.166038433187222	0.33496449097656	0.1564	0.0642	0.0032	0.0032	0.0043	0.0024	0.0027	0.0092	0.1636	0.0041	0.0049	0.0037	0.0887	0.0084	0.0042	0.0031	0.0031	0.1406	0.0952	0.0025	0.007	0.0054	0.0195	0.0036	0.0074	0.1868
4	rs2351796	47649216	1.05	0.642211085129376	1.74	0.171280181914382	0.277514938417145	0.342482411609267	0.1561	0.0642	0.0031	0.0033	0.0038	0.0023	0.0027	0.0092	0.1636	0.0041	0.0049	0.0037	0.0887	0.0084	0.0042	0.0032	0.0031	0.1408	0.095	0.0026	0.0075	0.0055	0.0195	0.0037	0.0075	0.187
4	rs1317606	47651445	1.05	0.642211085129376	1.73	0.187497716434302	0.2770013670388	0.361799479870693	0.156	0.0642	0.0031	0.0033	0.0038	0.0023	0.0027	0.0092	0.1635	0.0041	0.0049	0.0038	0.0887	0.0085	0.0042	0.0032	0.0031	0.141	0.0949	0.0026	0.0075	0.0055	0.0195	0.0037	0.0075	0.1869
4	rs4145945	47651594	1.05	0.642211085129376	1.73	0.187497716434302	0.27495220256463	0.364313935596438	0.156	0.0642	0.0031	0.0033	0.0038	0.0023	0.0027	0.0092	0.1635	0.0041	0.0049	0.0038	0.0887	0.0085	0.0042	0.0032	0.0031	0.141	0.0948	0.0026	0.0075	0.0055	0.0195	0.0037	0.0075	0.1869
4	rs77315097	47657088	1.05	0.642211085129376	1.72	0.204795704918344	0.252110456836079	0.306943876665039	0.156	0.0642	0.0031	0.0033	0.0038	0.0023	0.0028	0.0092	0.1635	0.0041	0.0049	0.0038	0.0887	0.0085	0.0042	0.0032	0.0031	0.1411	0.0948	0.0026	0.0075	0.0055	0.0194	0.0037	0.0075	0.1869
4	rs11934749	47667064	1.05	0.642211085129376	1.73	0.187497716434302	0.245026943378513	0.287030238199021	0.1559	0.0642	0.0031	0.0033	0.0038	0.0023	0.0028	0.0092	0.1634	0.0042	0.0049	0.0038	0.0886	0.0084	0.0042	0.0033	0.0031	0.1412	0.0947	0.0026	0.0075	0.0055	0.0194	0.0036	0.0074	0.1869
4	rs73238624	47668689	1.05	0.642211085129376	1.73	0.187497716434302	0.246688846778303	0.296462660939529	0.1559	0.0642	0.0031	0.0033	0.0038	0.0023	0.0028	0.0092	0.1634	0.0042	0.0049	0.0038	0.0886	0.0084	0.0042	0.0033	0.0031	0.1413	0.0947	0.0026	0.0075	0.0055	0.0194	0.0036	0.0074	0.1869
4	rs4459961	47670902	1.05	0.642211085129376	1.72	0.204795704918344	0.292630805425605	0.295752031934044	0.1556	0.0643	0.0031	0.0034	0.0038	0.0024	0.0029	0.0093	0.163	0.0043	0.0049	0.0038	0.0883	0.0084	0.0042	0.0034	0.0032	0.1417	0.0946	0.0026	0.0076	0.0057	0.0194	0.0037	0.0074	0.1868
4	rs17601341	47678859	1.06	0.591046266007479	1.72	0.204795704918344	0.344661027917231	0.45578879066915	0.1545	0.0646	0.003	0.0037	0.004	0.0027	0.0034	0.0093	0.1618	0.0044	0.0049	0.0038	0.0871	0.0087	0.004	0.0038	0.0034	0.1429	0.0942	0.0027	0.0078	0.0059	0.0193	0.0037	0.0071	0.1871
4	rs10517195	47682174	1.05	0.642211085129376	1.72	0.204795704918344	0.37632828519518	0.509143664133725	0.1543	0.0646	0.003	0.0038	0.004	0.0031	0.0035	0.0093	0.1616	0.0045	0.0049	0.0039	0.0869	0.0086	0.004	0.0042	0.0034	0.1433	0.0935	0.0028	0.0078	0.0059	0.0192	0.0037	0.007	0.1868
4	rs34579563	47682466	1.05	0.642211085129376	1.72	0.204795704918344	0.367451870884053	0.489962811840807	0.1543	0.0646	0.003	0.0038	0.004	0.0031	0.0035	0.0093	0.1616	0.0045	0.0049	0.0039	0.0869	0.0086	0.004	0.0042	0.0034	0.1433	0.0935	0.0028	0.0078	0.0059	0.0192	0.0037	0.007	0.1868
4	rs17654278	47693816	1.06	0.591046266007479	1.72	0.204795704918344	0.385978203182991	0.68500178247028	0.1529	0.0648	0.0031	0.0039	0.004	0.0034	0.0039	0.0095	0.1619	0.0046	0.0049	0.0037	0.0867	0.0088	0.0042	0.0045	0.0035	0.1448	0.0929	0.0029	0.0077	0.0059	0.0186	0.0037	0.0071	0.1859
4	rs115201447	47696261	1.06	0.591046266007479	1.72	0.204795704918344	0.373266536956949	0.670844119883332	0.1529	0.0648	0.0031	0.0039	0.004	0.0034	0.0039	0.0095	0.1619	0.0046	0.0049	0.0037	0.0867	0.0088	0.0042	0.0045	0.0035	0.1449	0.0929	0.0029	0.0077	0.0059	0.0186	0.0037	0.007	0.1859
4	rs17572939	47705282	1.06	0.591046266007479	1.72	0.204795704918344	0.366100023966943	0.649297224047497	0.1528	0.0648	0.0031	0.0039	0.004	0.0034	0.0039	0.0095	0.162	0.0046	0.0049	0.0037	0.0867	0.0088	0.0042	0.0045	0.0035	0.145	0.0928	0.0029	0.0077	0.0059	0.0185	0.0037	0.007	0.1858
4	rs116738606	47713267	1.06	0.591046266007479	1.73	0.187497716434302	0.366100023966943	0.773578903089797	0.1525	0.0647	0.0031	0.0038	0.0039	0.0036	0.0039	0.0097	0.1626	0.0045	0.0048	0.0037	0.0873	0.0087	0.004	0.0047	0.0034	0.1469	0.0916	0.003	0.0078	0.0058	0.018	0.0036	0.0069	0.1854
4	rs17654423	47722775	1.06	0.591046266007479	1.73	0.187497716434302	0.384869082050429	0.832660027483691	0.1525	0.0648	0.0031	0.0038	0.0039	0.0036	0.0039	0.0097	0.1626	0.0046	0.0048	0.0037	0.0873	0.0087	0.004	0.0047	0.0034	0.1469	0.0916	0.003	0.0078	0.0058	0.0178	0.0036	0.0069	0.1855
4	rs937680	47736734	1.06	0.591046266007479	1.74	0.171280181914382	0.35060526526208	0.766600612695593	0.1524	0.0649	0.0031	0.0037	0.0039	0.0036	0.0039	0.0097	0.1627	0.0045	0.0048	0.0037	0.0875	0.0087	0.004	0.0046	0.0034	0.1469	0.0915	0.003	0.0078	0.0058	0.0178	0.0035	0.0068	0.1856
4	rs114834437	47781020	1.05	0.642211085129376	1.74	0.171280181914382	0.308421823633976	0.684410541875994	0.1522	0.0656	0.0029	0.0033	0.0038	0.0035	0.0036	0.0097	0.1639	0.0045	0.0047	0.0035	0.0898	0.0087	0.0038	0.0043	0.0029	0.1475	0.0906	0.003	0.0076	0.0056	0.0174	0.0032	0.0064	0.1857
4	rs6850142	47785016	1.05	0.642211085129376	1.75	0.156107803097264	0.319646219511978	0.669520298658109	0.1522	0.0658	0.0031	0.0031	0.0037	0.0035	0.0035	0.0096	0.1644	0.0045	0.0047	0.0034	0.0907	0.0086	0.0037	0.0041	0.0027	0.1476	0.0903	0.0029	0.0075	0.0056	0.0173	0.0032	0.0061	0.1857
4	rs114639555	47788193	1.05	0.642211085129376	1.75	0.156107803097264	0.30571024180909	0.650319585365126	0.1522	0.0659	0.0031	0.0031	0.0037	0.0035	0.0035	0.0096	0.1643	0.0045	0.0047	0.0034	0.0907	0.0086	0.0037	0.0041	0.0027	0.1476	0.0903	0.0029	0.0075	0.0056	0.0173	0.0032	0.0061	0.1857
4	rs62299253	47793543	1.05	0.642211085129376	1.75	0.156107803097264	0.300666259704393	0.643753768965199	0.1522	0.0659	0.0031	0.0031	0.0037	0.0035	0.0035	0.0097	0.1643	0.0045	0.0046	0.0034	0.0909	0.0086	0.0037	0.0041	0.0027	0.1477	0.0903	0.0029	0.0075	0.0056	0.0174	0.0031	0.0061	0.1855
4	rs73238634	47796907	1.05	0.642211085129376	1.76	0.141944438278083	0.292774996865274	0.621402271026528	0.1522	0.0659	0.0031	0.0031	0.0037	0.0035	0.0035	0.0097	0.1642	0.0045	0.0046	0.0034	0.0909	0.0086	0.0037	0.0041	0.0027	0.1477	0.0903	0.0029	0.0075	0.0056	0.0174	0.0031	0.0061	0.1855
4	rs74614365	47813312	1.05	0.642211085129376	1.76	0.141944438278083	0.286276398928375	0.588228611350256	0.1522	0.0661	0.0031	0.0031	0.0037	0.0035	0.0034	0.0097	0.1642	0.0044	0.0046	0.0035	0.091	0.0086	0.0037	0.0041	0.0026	0.1477	0.0903	0.0029	0.0074	0.0056	0.0173	0.0031	0.006	0.1855
4	rs79690652	47813732	1.05	0.642211085129376	1.77	0.128753168183355	0.290185346088541	0.588656643693705	0.1523	0.0661	0.0031	0.0031	0.0037	0.0035	0.0034	0.0098	0.1642	0.0044	0.0047	0.0035	0.091	0.0086	0.0037	0.0041	0.0026	0.1477	0.0903	0.0029	0.0074	0.0056	0.0174	0.003	0.0061	0.1855
4	rs17463555	47833456	1.04	0.69615671060944	1.76	0.141944438278083	0.243806332637757	0.591369248676502	0.1529	0.0674	0.0031	0.0028	0.0036	0.0033	0.0033	0.0101	0.1639	0.0043	0.0046	0.004	0.0918	0.0086	0.0036	0.0039	0.0024	0.1479	0.0901	0.0029	0.007	0.0052	0.0171	0.0028	0.0059	0.1853
4	rs2033897	47834151	1.04	0.69615671060944	1.77	0.128753168183355	0.250119448687995	0.617214019456086	0.1529	0.0675	0.0031	0.0028	0.0036	0.0033	0.0033	0.0101	0.1639	0.0043	0.0046	0.004	0.0918	0.0086	0.0036	0.0039	0.0024	0.1479	0.0901	0.0029	0.007	0.0052	0.0171	0.0028	0.0058	0.1853
4	rs2289433	47839929	1.04	0.69615671060944	1.77	0.128753168183355	0.254377375636831	0.647837353449546	0.1529	0.0676	0.0031	0.0028	0.0036	0.0033	0.0032	0.0101	0.164	0.0043	0.0046	0.004	0.0917	0.0086	0.0036	0.0039	0.0024	0.1479	0.0901	0.0028	0.0069	0.0052	0.017	0.0028	0.0058	0.1853
4	rs28412313	47878565	1.04	0.69615671060944	1.77	0.128753168183355	0.291862423973901	0.701305858781661	0.1531	0.0676	0.0031	0.0028	0.0036	0.0033	0.0032	0.0101	0.1641	0.0043	0.0046	0.004	0.0915	0.0086	0.0036	0.004	0.0023	0.1478	0.09	0.0029	0.0069	0.0052	0.0171	0.0028	0.0058	0.1854
4	rs76312106	47878725	1.04	0.69615671060944	1.77	0.128753168183355	0.291478637246863	0.699820109831048	0.1531	0.0676	0.0031	0.0028	0.0036	0.0033	0.0032	0.0101	0.1641	0.0043	0.0046	0.004	0.0915	0.0086	0.0036	0.004	0.0023	0.1478	0.09	0.0029	0.0069	0.0052	0.0171	0.0028	0.0058	0.1854
4	rs4695302	47894684	1.04	0.69615671060944	1.77	0.128753168183355	0.298816604811473	0.674524528023974	0.1531	0.0679	0.0031	0.0027	0.0036	0.0032	0.0031	0.0101	0.1641	0.0044	0.0046	0.004	0.0914	0.0085	0.0036	0.0039	0.0023	0.1479	0.0899	0.0029	0.007	0.0052	0.0171	0.0028	0.0058	0.1856
4	rs115816226	47898336	1.04	0.69615671060944	1.77	0.128753168183355	0.293737240654758	0.667315258765785	0.1531	0.0679	0.0031	0.0027	0.0036	0.0032	0.0031	0.0101	0.1641	0.0044	0.0046	0.004	0.0914	0.0085	0.0036	0.0039	0.0023	0.1479	0.0899	0.0029	0.007	0.0052	0.0171	0.0028	0.0058	0.1856
4	rs77279815	47899708	1.04	0.69615671060944	1.78	0.116496372702931	0.293833557565434	0.670402779796481	0.1531	0.0679	0.0031	0.0027	0.0036	0.0032	0.0031	0.0102	0.1641	0.0044	0.0046	0.004	0.0914	0.0085	0.0036	0.0039	0.0023	0.1479	0.0899	0.0029	0.007	0.0052	0.0171	0.0028	0.0058	0.1856
4	rs12651301	47901476	1.04	0.69615671060944	1.78	0.116496372702931	0.294942410925845	0.678062028939665	0.1531	0.0679	0.0031	0.0027	0.0036	0.0032	0.0031	0.0102	0.1641	0.0044	0.0046	0.004	0.0914	0.0085	0.0036	0.0039	0.0023	0.1479	0.0899	0.0029	0.007	0.0052	0.0171	0.0028	0.0058	0.1856
4	rs114446717	47927526	1.04	0.69615671060944	1.78	0.116496372702931	0.271524371476266	0.647253618179631	0.1533	0.068	0.0031	0.0027	0.0036	0.0032	0.003	0.0102	0.1643	0.0043	0.0046	0.004	0.0911	0.0085	0.0035	0.0038	0.0023	0.1478	0.09	0.003	0.007	0.0052	0.0171	0.0027	0.0058	0.1855
4	rs2882949	47941631	1.04	0.69615671060944	1.78	0.116496372702931	0.268991697489927	0.732817645779627	0.1533	0.0681	0.0031	0.0027	0.0036	0.0032	0.003	0.0102	0.1644	0.0043	0.0046	0.004	0.0909	0.0085	0.0035	0.0038	0.0023	0.1478	0.09	0.003	0.007	0.0052	0.0171	0.0027	0.0058	0.1855
4	rs2053406	47943436	1.04	0.69615671060944	1.81	0.0849480383532209	0.267020546791475	0.734769120196262	0.1533	0.0681	0.0031	0.0027	0.0036	0.0032	0.003	0.0102	0.1644	0.0043	0.0046	0.004	0.0909	0.0085	0.0035	0.0038	0.0023	0.1478	0.09	0.003	0.007	0.0052	0.0171	0.0027	0.0058	0.1855
4	rs3762859	47953087	1.04	0.69615671060944	1.81	0.0849480383532209	0.265832496566137	0.752987212576221	0.1534	0.0681	0.0031	0.0026	0.0036	0.0032	0.0029	0.0102	0.1645	0.0043	0.0047	0.004	0.0909	0.0085	0.0035	0.0038	0.0024	0.1478	0.09	0.003	0.007	0.0052	0.0171	0.0027	0.0058	0.1855
4	rs76537883	47954624	1.04	0.69615671060944	1.81	0.0849480383532209	0.25741718122805	0.722179863202484	0.1534	0.0681	0.0031	0.0026	0.0036	0.0032	0.0029	0.0102	0.1645	0.0043	0.0047	0.0041	0.0909	0.0085	0.0035	0.0038	0.0023	0.1478	0.09	0.003	0.007	0.0052	0.0171	0.0027	0.0058	0.1855
4	rs10002500	47958679	1.04	0.69615671060944	1.81	0.0849480383532209	0.270555836374202	0.730867315733538	0.1533	0.0681	0.0031	0.0025	0.0036	0.0031	0.0027	0.0103	0.1647	0.0043	0.0047	0.0041	0.0907	0.0086	0.0035	0.0037	0.0023	0.1482	0.09	0.003	0.007	0.0051	0.0172	0.0027	0.0058	0.1856
4	rs78169581	47960889	1.04	0.69615671060944	1.81	0.0849480383532209	0.268716182091998	0.723975380510241	0.1533	0.0681	0.0031	0.0025	0.0036	0.0031	0.0027	0.0103	0.1647	0.0043	0.0047	0.0041	0.0907	0.0086	0.0035	0.0037	0.0023	0.1482	0.09	0.003	0.007	0.0051	0.0172	0.0027	0.0058	0.1857
4	rs62298342	47969000	1.04	0.69615671060944	1.81	0.0849480383532209	0.26922141034365	0.657340043169412	0.1533	0.0681	0.0031	0.0025	0.0036	0.0031	0.0026	0.0103	0.1648	0.0043	0.0047	0.0042	0.0907	0.0086	0.0035	0.0037	0.0022	0.1483	0.0898	0.003	0.007	0.0051	0.0171	0.0027	0.0059	0.1858
4	rs62298347	47984258	1.04	0.69615671060944	1.81	0.0849480383532209	0.268670277711227	0.691364897656391	0.1533	0.068	0.0031	0.0025	0.0037	0.0031	0.0026	0.0103	0.1648	0.0043	0.0047	0.0042	0.0906	0.0086	0.0035	0.0036	0.0022	0.1484	0.0897	0.003	0.007	0.0051	0.0171	0.0027	0.0059	0.1861
4	rs59363169	48001053	1.04	0.69615671060944	1.81	0.0849480383532209	0.266700404708909	0.704725759410998	0.1533	0.0681	0.003	0.0024	0.0037	0.003	0.0025	0.0103	0.1649	0.0042	0.0047	0.0042	0.0906	0.0086	0.0035	0.0036	0.0021	0.1486	0.0895	0.003	0.007	0.0051	0.0171	0.0027	0.0059	0.1863
4	rs321623	48024565	1.04	0.69615671060944	1.81	0.0849480383532209	0.241461765971642	0.646232374718404	0.1532	0.0688	0.0029	0.0023	0.0037	0.0029	0.0024	0.0101	0.165	0.0042	0.0046	0.004	0.0907	0.0085	0.0033	0.0035	0.0019	0.1482	0.0896	0.0032	0.0071	0.0051	0.0173	0.0027	0.0059	0.1869
4	rs11733284	48028097	1.03	0.752927598544599	1.81	0.0849480383532209	0.23706718872142	0.654851644018312	0.1532	0.0687	0.0029	0.0023	0.0037	0.0029	0.0024	0.01	0.165	0.0042	0.0046	0.004	0.0905	0.0085	0.0033	0.0035	0.0019	0.1488	0.0895	0.0032	0.0071	0.0051	0.0172	0.0027	0.0059	0.1868
4	rs11735283	48032711	1.03	0.752927598544599	1.81	0.0849480383532209	0.324600998999265	0.694329003552401	0.153	0.0688	0.0029	0.0024	0.0037	0.0029	0.0024	0.0101	0.1645	0.0042	0.0046	0.0041	0.0905	0.0085	0.0034	0.0039	0.0019	0.1487	0.0894	0.0032	0.0071	0.0051	0.0173	0.0028	0.0059	0.1868
4	rs13116684	48037926	1.03	0.752927598544599	1.81	0.0849480383532209	0.322118617804546	0.687367899464906	0.1529	0.0688	0.0029	0.0024	0.0037	0.0029	0.0024	0.0101	0.1644	0.0042	0.0046	0.0041	0.0907	0.0084	0.0034	0.0039	0.0019	0.1487	0.0896	0.0033	0.0071	0.0051	0.0173	0.0028	0.0059	0.1866
4	rs116227467	48060458	1.03	0.752927598544599	1.81	0.0849480383532209	0.250561148131598	0.63778507088357	0.1523	0.0689	0.0028	0.0023	0.0037	0.0027	0.0024	0.0101	0.1646	0.0041	0.0047	0.0041	0.0912	0.0084	0.0034	0.0038	0.0019	0.1483	0.0901	0.0034	0.0072	0.0051	0.0172	0.0029	0.0058	0.1865
4	rs875179	48073300	1.03	0.752927598544599	1.81	0.0849480383532209	0.263646717773697	0.646524120454731	0.1519	0.069	0.0029	0.0023	0.0037	0.0027	0.0023	0.01	0.1647	0.0041	0.0047	0.0041	0.0915	0.0083	0.0034	0.0038	0.0018	0.1481	0.0904	0.0035	0.0072	0.0051	0.0172	0.003	0.0058	0.1866
4	rs73244479	48076486	1.02	0.812565575704939	1.82	0.0760422202337298	0.223943341394708	0.620824184896765	0.1505	0.0686	0.0028	0.0022	0.0044	0.0025	0.0027	0.01	0.1628	0.0042	0.0053	0.0041	0.0912	0.0089	0.0033	0.0037	0.002	0.1469	0.0901	0.0038	0.0074	0.0057	0.0175	0.0032	0.0084	0.1857
4	rs62301690	48080119	1.02	0.812565575704939	1.82	0.0760422202337298	0.183190933667249	0.66819707515387	0.1504	0.0687	0.0028	0.0021	0.0044	0.0024	0.0026	0.0101	0.1634	0.0042	0.0054	0.0041	0.0908	0.0089	0.0034	0.0037	0.0021	0.1468	0.09	0.0038	0.0073	0.0057	0.0176	0.0032	0.0082	0.1859
4	rs11724347	48082095	1.02	0.812565575704939	1.82	0.0760422202337298	0.182228783641177	0.662176651461429	0.1503	0.0687	0.0028	0.0021	0.0044	0.0024	0.0026	0.0101	0.1634	0.0042	0.0054	0.0041	0.0908	0.0089	0.0034	0.0037	0.0021	0.1468	0.09	0.0038	0.0073	0.0057	0.0176	0.0032	0.0082	0.1859
4	rs1018199	48086704	1.02	0.812565575704939	1.82	0.0760422202337298	0.188158344499402	0.679389675743886	0.1503	0.0688	0.0028	0.0021	0.0044	0.0024	0.0026	0.0101	0.1634	0.0042	0.0054	0.0041	0.0908	0.0089	0.0034	0.0037	0.0021	0.1468	0.09	0.0038	0.0072	0.0057	0.0176	0.0032	0.0082	0.1859
4	rs114213307	48088122	1.02	0.812565575704939	1.8	0.0946327581538143	0.192591299998687	0.713664701455972	0.1503	0.0687	0.0028	0.0021	0.0044	0.0024	0.0026	0.0101	0.1636	0.0042	0.0054	0.0041	0.0907	0.0089	0.0034	0.0036	0.0021	0.1468	0.09	0.0038	0.0072	0.0057	0.0176	0.0032	0.0082	0.1859
4	rs6858664	48088446	1.02	0.812565575704939	1.8	0.0946327581538143	0.185646420345858	0.739577606369898	0.1504	0.0687	0.0028	0.0021	0.0044	0.0024	0.0026	0.0101	0.1637	0.0042	0.0053	0.0041	0.0907	0.0089	0.0034	0.0036	0.0021	0.1468	0.09	0.0038	0.0072	0.0057	0.0176	0.0032	0.0082	0.186
4	rs76271330	48090824	1.02	0.812565575704939	1.8	0.0946327581538143	0.175720130028024	0.576558184949954	0.1504	0.0687	0.0028	0.0021	0.0044	0.0024	0.0026	0.0101	0.1635	0.0042	0.0053	0.0041	0.0906	0.0089	0.0034	0.0036	0.0021	0.1469	0.09	0.0038	0.0072	0.0057	0.0176	0.0033	0.0082	0.186
4	rs17470585	48091768	1.02	0.812565575704939	1.8	0.0946327581538143	0.179286625168226	0.634006759949058	0.1504	0.0688	0.0028	0.0021	0.0044	0.0024	0.0026	0.0101	0.1635	0.0042	0.0053	0.0041	0.0906	0.0089	0.0034	0.0036	0.0021	0.1469	0.09	0.0038	0.0072	0.0057	0.0176	0.0033	0.0082	0.186
4	rs73244485	48094161	1.02	0.812565575704939	1.79	0.105135818603982	0.176807511625055	0.610872221258596	0.1504	0.0688	0.0028	0.0021	0.0044	0.0024	0.0025	0.0101	0.1635	0.0042	0.0053	0.0041	0.0906	0.0089	0.0034	0.0036	0.0021	0.147	0.0899	0.0038	0.0072	0.0058	0.0176	0.0033	0.0082	0.186
4	rs1466997	48096980	1.02	0.812565575704939	1.79	0.105135818603982	0.17604593663561	0.566075136751881	0.1504	0.0688	0.0028	0.0021	0.0044	0.0024	0.0025	0.0101	0.1636	0.0041	0.0053	0.0041	0.0907	0.0089	0.0033	0.0036	0.0021	0.1471	0.0899	0.0038	0.0071	0.0058	0.0176	0.0033	0.0081	0.186
4	rs35067106	48105221	1.02	0.812565575704939	1.79	0.105135818603982	0.169773490411879	0.545531196764305	0.1506	0.0689	0.0029	0.0021	0.0043	0.0023	0.0023	0.0101	0.1638	0.004	0.0052	0.004	0.0907	0.0089	0.0033	0.0035	0.002	0.1474	0.0898	0.0039	0.007	0.0059	0.0176	0.0034	0.008	0.1861
4	rs79738733	48111891	1.02	0.812565575704939	1.78	0.116496372702931	0.168782161392889	0.497202017307601	0.1505	0.0689	0.0029	0.0022	0.0043	0.0024	0.0023	0.0101	0.1638	0.0039	0.0052	0.004	0.0907	0.0089	0.0033	0.0035	0.002	0.1473	0.0898	0.0039	0.0069	0.0059	0.0175	0.0034	0.008	0.1861
4	rs7658300	48115264	1.02	0.812565575704939	1.78	0.116496372702931	0.170057348481748	0.523234979390646	0.1505	0.0689	0.0029	0.0022	0.0043	0.0024	0.0023	0.0101	0.1639	0.0039	0.0052	0.004	0.0908	0.0089	0.0033	0.0035	0.0021	0.1473	0.0898	0.0039	0.0069	0.0059	0.0175	0.0034	0.0079	0.1861
4	rs117905416	48119663	1.02	0.812565575704939	1.78	0.116496372702931	0.164432635948122	0.518112232096857	0.1504	0.0689	0.0029	0.0022	0.0043	0.0024	0.0023	0.0101	0.1639	0.0039	0.0051	0.004	0.0908	0.0089	0.0034	0.0035	0.0021	0.1471	0.0898	0.004	0.0069	0.006	0.0175	0.0035	0.0079	0.1861
4	rs62298965	48124838	1.02	0.812565575704939	1.78	0.116496372702931	0.163563746387746	0.619668392586217	0.1503	0.0689	0.0029	0.0022	0.0043	0.0023	0.0023	0.0102	0.164	0.0039	0.0052	0.004	0.0908	0.0089	0.0035	0.0035	0.0021	0.1468	0.0898	0.0041	0.007	0.006	0.0175	0.0035	0.0078	0.1861
4	rs6819804	48129224	1.02	0.812565575704939	1.78	0.116496372702931	0.174889101414444	0.632845257090805	0.1499	0.069	0.0031	0.0025	0.0042	0.0021	0.0023	0.0103	0.1645	0.0041	0.0051	0.0041	0.091	0.0088	0.0037	0.0033	0.0022	0.146	0.0889	0.0047	0.0073	0.0062	0.0177	0.0036	0.0074	0.1862
4	rs16860999	48130546	1.02	0.812565575704939	1.78	0.116496372702931	0.184751340435885	0.650173510988834	0.1499	0.069	0.0031	0.0025	0.0042	0.0021	0.0023	0.0103	0.1646	0.0041	0.0051	0.0041	0.0909	0.0088	0.0037	0.0033	0.0022	0.146	0.0888	0.0047	0.0073	0.0062	0.0177	0.0036	0.0074	0.1861
4	rs116661836	48157261	1.02	0.812565575704939	1.78	0.116496372702931	0.171837717250641	0.653535137165175	0.15	0.0691	0.0031	0.0024	0.0042	0.0021	0.0022	0.0102	0.1648	0.004	0.0051	0.0042	0.0909	0.0088	0.0038	0.0033	0.0022	0.1459	0.0889	0.0047	0.0073	0.0062	0.0177	0.0036	0.0072	0.1863
4	rs115869554	48160861	1.02	0.812565575704939	1.78	0.116496372702931	0.169100434033558	0.64404525498558	0.15	0.0692	0.0031	0.0024	0.0042	0.0021	0.0022	0.0102	0.1648	0.004	0.0051	0.0042	0.0908	0.0088	0.0038	0.0033	0.0022	0.1458	0.0889	0.0049	0.0073	0.0062	0.0177	0.0036	0.0072	0.1863
4	rs77383531	48164993	1.02	0.812565575704939	1.78	0.116496372702931	0.150192576705133	0.656754342022053	0.15	0.0693	0.0031	0.0024	0.0041	0.0021	0.0021	0.01	0.165	0.004	0.005	0.0043	0.0907	0.0087	0.0039	0.0032	0.0022	0.1457	0.0891	0.0049	0.0073	0.0061	0.0176	0.0036	0.0069	0.1865
4	rs7689953	48169769	1.02	0.812565575704939	1.78	0.116496372702931	0.151250817944972	0.742285402820429	0.15	0.0693	0.0031	0.0023	0.0041	0.0022	0.002	0.0099	0.1652	0.004	0.005	0.0044	0.0906	0.0087	0.004	0.0032	0.0022	0.1456	0.0892	0.0049	0.0073	0.006	0.0176	0.0036	0.0067	0.1868
4	rs2271173	48172266	1.02	0.812565575704939	1.78	0.116496372702931	0.13786788849527	0.686924111971775	0.1474	0.0696	0.0031	0.0023	0.0041	0.0022	0.002	0.0105	0.1664	0.004	0.005	0.0044	0.0905	0.0087	0.0039	0.0033	0.0022	0.1476	0.0867	0.005	0.0075	0.006	0.0187	0.0036	0.0067	0.1867
4	rs2089511	48176361	1.02	0.812565575704939	1.78	0.116496372702931	0.138213092686428	0.685740995702516	0.1473	0.0697	0.0031	0.0023	0.0041	0.0021	0.002	0.0105	0.1664	0.004	0.005	0.0044	0.0905	0.0087	0.0039	0.0032	0.0022	0.1478	0.0867	0.005	0.0075	0.006	0.0186	0.0036	0.0067	0.1868
4	rs114978984	48187030	1.02	0.812565575704939	1.78	0.116496372702931	0.0915217990948148	0.513140139810869	0.1472	0.07	0.003	0.0024	0.0041	0.0021	0.0019	0.0105	0.1666	0.0039	0.0049	0.0044	0.09	0.0087	0.0041	0.0033	0.0022	0.1481	0.0868	0.0051	0.0076	0.0058	0.0187	0.0035	0.0062	0.1868
4	rs4694887	48190096	1.02	0.812565575704939	1.78	0.116496372702931	0.116422534180156	0.754950313613559	0.1471	0.07	0.003	0.0024	0.0042	0.0021	0.0019	0.0105	0.1666	0.0039	0.0049	0.0044	0.0899	0.0087	0.0041	0.0033	0.0022	0.1482	0.0868	0.0051	0.0076	0.0058	0.0187	0.0035	0.0062	0.1868
4	rs13146503	48191836	1.02	0.812565575704939	1.78	0.116496372702931	0.110106636386123	0.725472398657675	0.1472	0.0699	0.003	0.0024	0.0042	0.0022	0.0019	0.0105	0.1665	0.0039	0.0049	0.0044	0.0899	0.0087	0.0041	0.0033	0.0022	0.1482	0.0868	0.0051	0.0076	0.0058	0.0187	0.0035	0.0062	0.1869
4	rs17471142	48195725	1.02	0.812565575704939	1.77	0.128753168183355	0.139757111759992	0.770998379858489	0.146	0.0695	0.0033	0.0024	0.0044	0.0022	0.0019	0.0105	0.1666	0.004	0.005	0.0052	0.089	0.009	0.0044	0.0033	0.0023	0.1476	0.0866	0.0054	0.008	0.0061	0.0188	0.0036	0.0069	0.1862
4	rs16861113	48196001	1.02	0.812565575704939	1.77	0.128753168183355	0.146848797919827	0.552826825909418	0.1456	0.0695	0.0034	0.0024	0.0045	0.0022	0.0019	0.0105	0.167	0.004	0.005	0.0052	0.0885	0.009	0.0044	0.0034	0.0023	0.1478	0.0869	0.0055	0.008	0.0063	0.0181	0.0037	0.0069	0.1861
4	rs7680282	48196494	1.02	0.812565575704939	1.77	0.128753168183355	0.151814799147742	0.548755164033312	0.1447	0.0694	0.0034	0.0026	0.0046	0.0022	0.0021	0.0107	0.1667	0.0041	0.0051	0.0052	0.0881	0.0089	0.0045	0.0035	0.0023	0.1476	0.087	0.0057	0.008	0.0063	0.0184	0.0036	0.0068	0.1866
4	rs34209566	48202996	1.02	0.812565575704939	1.76	0.141944438278083	0.186431654923517	0.686184610232247	0.1448	0.0694	0.0036	0.0027	0.0045	0.0023	0.0022	0.011	0.1656	0.0042	0.0052	0.0052	0.0865	0.0088	0.0047	0.0038	0.0024	0.1474	0.0867	0.0058	0.0081	0.0065	0.0187	0.0038	0.0069	0.187
4	rs1912164	48210792	1.02	0.812565575704939	1.76	0.141944438278083	0.229126250901285	0.761602888625792	0.1448	0.0694	0.0036	0.0028	0.0045	0.0023	0.0022	0.011	0.1655	0.0042	0.0052	0.0052	0.0864	0.0088	0.0047	0.0038	0.0024	0.1474	0.0867	0.0058	0.0081	0.0065	0.0187	0.0038	0.0069	0.1871
4	rs1509657	48213011	1.02	0.812565575704939	1.75	0.156107803097264	0.237281570775308	0.777225153639779	0.1447	0.0694	0.0036	0.0028	0.0045	0.0023	0.0022	0.011	0.1656	0.0042	0.0052	0.0052	0.0864	0.0088	0.0047	0.0038	0.0024	0.1473	0.0867	0.0058	0.0081	0.0065	0.0187	0.0038	0.0069	0.1871
4	rs7697423	48215021	1.02	0.812565575704939	1.75	0.156107803097264	0.214423775143532	0.688995674275646	0.1447	0.0694	0.0036	0.0028	0.0046	0.0023	0.0022	0.0112	0.1656	0.0043	0.0053	0.0052	0.086	0.0088	0.0048	0.0039	0.0024	0.1473	0.0866	0.0059	0.0081	0.0065	0.0188	0.0039	0.0069	0.187
4	rs73138478	48220377	1.02	0.812565575704939	1.75	0.156107803097264	0.232208345805933	0.683080673528423	0.1448	0.0694	0.0036	0.0028	0.0045	0.0023	0.0022	0.0112	0.1655	0.0043	0.0053	0.0052	0.0857	0.0088	0.0048	0.0039	0.0024	0.1474	0.0867	0.006	0.0081	0.0066	0.0188	0.0039	0.0069	0.187
4	rs11947838	48227694	1.02	0.812565575704939	1.74	0.171280181914382	0.298185219318354	0.755705648667215	0.1449	0.0702	0.0036	0.0029	0.0045	0.0021	0.0022	0.0116	0.1654	0.0045	0.0054	0.005	0.0849	0.0086	0.0054	0.0037	0.0026	0.1478	0.0867	0.0059	0.008	0.0065	0.0186	0.0039	0.0066	0.1865
4	rs2704423	48227782	1.02	0.812565575704939	1.74	0.171280181914382	0.301837583595973	0.727419544256161	0.145	0.0701	0.0036	0.0029	0.0045	0.0021	0.0022	0.0115	0.1655	0.0045	0.0054	0.0048	0.0846	0.0085	0.0054	0.0036	0.0025	0.1479	0.0867	0.0059	0.008	0.0065	0.0187	0.0039	0.0066	0.187
4	rs6826144	48231332	1.02	0.812565575704939	1.73	0.187497716434302	0.220469870184649	0.72457410563194	0.1445	0.0695	0.0037	0.0028	0.0046	0.0021	0.0021	0.0112	0.1649	0.0044	0.0054	0.0047	0.0855	0.0084	0.0055	0.0033	0.0025	0.149	0.0865	0.0058	0.0079	0.0065	0.0184	0.0039	0.0064	0.1886
4	rs2464504	48232441	1.02	0.812565575704939	1.73	0.187497716434302	0.206959020394205	0.719936857516093	0.1445	0.0695	0.0037	0.0028	0.0046	0.0021	0.0021	0.0112	0.1649	0.0044	0.0055	0.0047	0.0855	0.0084	0.0055	0.0033	0.0025	0.149	0.0865	0.0058	0.0079	0.0064	0.0184	0.0039	0.0064	0.1886
4	rs2704390	48245444	1.02	0.812565575704939	1.73	0.187497716434302	0.194197027766583	0.620101755297761	0.1447	0.0695	0.0037	0.0027	0.0046	0.002	0.0021	0.0109	0.1646	0.0044	0.0055	0.0046	0.0856	0.0083	0.0055	0.0031	0.0023	0.1492	0.0871	0.0057	0.0077	0.0064	0.018	0.0039	0.0063	0.1896
4	rs11727166	48255189	1.02	0.812565575704939	1.72	0.204795704918344	0.186956202226996	0.638512268324058	0.1449	0.0696	0.0036	0.0027	0.0044	0.0019	0.0021	0.0109	0.1646	0.0044	0.0055	0.0046	0.0859	0.0082	0.0053	0.0031	0.0023	0.1488	0.0875	0.0056	0.0077	0.0064	0.018	0.0039	0.0062	0.1898
4	rs76723198	48271415	1.01	0.875109975033704	1.72	0.204795704918344	0.130950764076528	0.505155116280496	0.1453	0.0696	0.0035	0.0024	0.0044	0.0018	0.0021	0.0114	0.1643	0.0044	0.0056	0.0044	0.0856	0.0081	0.005	0.0028	0.002	0.1487	0.0889	0.0055	0.0078	0.0063	0.018	0.0038	0.0059	0.1906
4	rs12499189	48272364	1.01	0.875109975033704	1.72	0.204795704918344	0.141056945960094	0.550158348349194	0.1453	0.0695	0.0035	0.0024	0.0044	0.0018	0.0021	0.0114	0.1643	0.0044	0.0056	0.0043	0.0856	0.0081	0.005	0.0028	0.002	0.1487	0.0889	0.0055	0.0078	0.0063	0.018	0.0038	0.0059	0.1906
4	rs78113629	48272830	1.01	0.875109975033704	1.72	0.204795704918344	0.136523420377371	0.541193288269648	0.1453	0.0696	0.0035	0.0024	0.0044	0.0018	0.0021	0.0114	0.1643	0.0044	0.0056	0.0043	0.0856	0.0081	0.005	0.0028	0.002	0.1486	0.0889	0.0055	0.0077	0.0063	0.018	0.0038	0.0059	0.1906
4	rs77957873	48297222	1.01	0.875109975033704	1.71	0.223208546872115	0.134073952038516	0.505017722189386	0.1454	0.0696	0.0034	0.0023	0.0043	0.0017	0.002	0.0115	0.1645	0.0044	0.0055	0.0042	0.0858	0.008	0.0048	0.0028	0.002	0.1483	0.0895	0.0055	0.0077	0.0063	0.0179	0.0037	0.0058	0.1911
4	rs56308316	48298154	1.01	0.875109975033704	1.71	0.223208546872115	0.137335409335837	0.505017722189386	0.1454	0.0696	0.0034	0.0023	0.0043	0.0017	0.002	0.0115	0.1645	0.0044	0.0055	0.0042	0.0858	0.008	0.0048	0.0028	0.002	0.1483	0.0895	0.0055	0.0077	0.0063	0.0179	0.0037	0.0058	0.1911
4	rs13114469	48301237	1.01	0.875109975033704	1.7	0.24276969786222	0.148023852070301	0.507492265991354	0.1454	0.0696	0.0033	0.0023	0.0043	0.0017	0.002	0.0115	0.1646	0.0044	0.0055	0.0042	0.0861	0.0079	0.0048	0.0028	0.002	0.1482	0.0896	0.0054	0.0077	0.0063	0.0179	0.0037	0.0058	0.1911
4	rs309890	48302896	1.01	0.875109975033704	1.7	0.24276969786222	0.217639357071402	0.684410541875994	0.1454	0.0696	0.0035	0.0024	0.0043	0.0018	0.0021	0.0114	0.1646	0.0044	0.0054	0.0042	0.0861	0.0074	0.0048	0.0032	0.002	0.1481	0.0893	0.0054	0.0077	0.0063	0.0179	0.0037	0.0058	0.1911
4	rs76991991	48314238	1.01	0.875109975033704	1.71	0.223208546872115	0.198167105251851	0.648275234804357	0.1454	0.0696	0.0035	0.0024	0.0042	0.0018	0.0021	0.0114	0.1645	0.0044	0.0054	0.0042	0.0862	0.0074	0.0048	0.0032	0.002	0.1478	0.0896	0.0054	0.0076	0.0063	0.0179	0.0038	0.0058	0.1914
4	rs79082493	48320106	1.01	0.875109975033704	1.71	0.223208546872115	0.197470004841153	0.654412740542627	0.1454	0.0696	0.0035	0.0024	0.0042	0.0018	0.0021	0.0114	0.1645	0.0044	0.0054	0.0042	0.0862	0.0074	0.0047	0.0032	0.002	0.1478	0.0896	0.0054	0.0076	0.0063	0.0179	0.0038	0.0058	0.1914
4	rs309880	48324028	1.01	0.875109975033704	1.71	0.223208546872115	0.206006682623759	0.66819707515387	0.1453	0.0698	0.0035	0.0023	0.0041	0.0017	0.0021	0.0114	0.1643	0.0044	0.0054	0.0041	0.0863	0.0074	0.0047	0.0031	0.002	0.1471	0.0904	0.0053	0.0076	0.0062	0.0178	0.0038	0.0059	0.192
4	rs10033395	48328044	1.01	0.875109975033704	1.71	0.223208546872115	0.209470716196964	0.691957490108125	0.1453	0.0698	0.0035	0.0023	0.0041	0.0017	0.0021	0.0114	0.1642	0.0044	0.0054	0.0041	0.0864	0.0074	0.0047	0.0031	0.0021	0.147	0.0903	0.0053	0.0076	0.0063	0.0178	0.0038	0.0059	0.1921
4	rs73246011	48329701	1.01	0.875109975033704	1.71	0.223208546872115	0.203479252964495	0.687367899464906	0.1454	0.0698	0.0035	0.0023	0.0041	0.0017	0.0021	0.0114	0.1642	0.0044	0.0054	0.0041	0.0864	0.0074	0.0047	0.0031	0.0021	0.147	0.0903	0.0053	0.0076	0.0063	0.0178	0.0038	0.0059	0.1921
4	rs74645195	48330367	1.01	0.875109975033704	1.71	0.223208546872115	0.205214964193927	0.68500178247028	0.1454	0.0698	0.0035	0.0023	0.0041	0.0017	0.0021	0.0114	0.1642	0.0044	0.0054	0.0041	0.0864	0.0074	0.0047	0.0031	0.0021	0.147	0.0904	0.0053	0.0076	0.0062	0.0178	0.0038	0.0059	0.1921
4	rs309874	48335343	1.01	0.875109975033704	1.71	0.223208546872115	0.205491869529021	0.649297224047497	0.1457	0.07	0.0033	0.0023	0.004	0.0016	0.0021	0.0113	0.164	0.0044	0.0054	0.0041	0.0867	0.0073	0.0045	0.0029	0.0021	0.1469	0.0909	0.0053	0.0076	0.0062	0.0176	0.0038	0.0058	0.1925
4	rs17609346	48336371	1.01	0.875109975033704	1.71	0.223208546872115	0.198982155539786	0.594799962635516	0.1457	0.07	0.0032	0.0023	0.004	0.0016	0.0021	0.0113	0.1639	0.0044	0.0054	0.0041	0.0867	0.0073	0.0045	0.0029	0.0021	0.1468	0.091	0.0053	0.0076	0.0062	0.0176	0.0038	0.0058	0.1925
4	rs309871	48338582	1.01	0.875109975033704	1.71	0.223208546872115	0.195194864340776	0.638512268324058	0.1457	0.0699	0.0032	0.0023	0.004	0.0016	0.0021	0.0113	0.1639	0.0044	0.0054	0.0041	0.0868	0.0073	0.0045	0.0029	0.0021	0.1468	0.091	0.0053	0.0076	0.0061	0.0176	0.0038	0.0057	0.1925
4	rs2036770	48339304	1.01	0.875109975033704	1.71	0.223208546872115	0.185198569584049	0.618657490443951	0.1457	0.0698	0.0032	0.0023	0.004	0.0016	0.0021	0.0113	0.1639	0.0044	0.0054	0.0041	0.0869	0.0073	0.0045	0.0029	0.0021	0.1468	0.091	0.0053	0.0076	0.0061	0.0176	0.0037	0.0057	0.1926
4	rs75165902	48350787	1.02	0.812565575704939	1.71	0.223208546872115	0.128592377236108	0.417433834524958	0.1464	0.0694	0.0033	0.0019	0.0039	0.0013	0.0018	0.0109	0.1642	0.0044	0.0055	0.0039	0.0873	0.0074	0.0035	0.002	0.0019	0.1496	0.0923	0.0051	0.0073	0.0061	0.0175	0.0035	0.0057	0.1918
4	rs421336	48355959	1.02	0.812565575704939	1.71	0.223208546872115	0.14258785450204	0.458734739358722	0.1464	0.0694	0.0033	0.0019	0.0039	0.0013	0.0018	0.0109	0.1642	0.0044	0.0055	0.0039	0.0873	0.0074	0.0035	0.002	0.0019	0.1497	0.0924	0.0051	0.0073	0.0061	0.0175	0.0035	0.0057	0.1917
4	rs80094460	48363517	1.02	0.812565575704939	1.71	0.223208546872115	0.152080632044983	0.416649911554731	0.1466	0.0695	0.0033	0.0018	0.0039	0.0012	0.0017	0.0109	0.1641	0.0043	0.0055	0.0038	0.0873	0.0075	0.0034	0.0019	0.0019	0.1498	0.0926	0.005	0.0072	0.0061	0.0175	0.0034	0.0057	0.1918
4	rs9999482	48371398	1.02	0.812565575704939	1.71	0.223208546872115	0.153882203636652	0.429635355396446	0.1466	0.0695	0.0033	0.0018	0.0039	0.0012	0.0017	0.0109	0.1641	0.0043	0.0055	0.0038	0.0873	0.0075	0.0034	0.0019	0.0019	0.1498	0.0926	0.005	0.0072	0.0061	0.0175	0.0034	0.0057	0.1918
4	rs73246016	48371758	1.02	0.812565575704939	1.7	0.24276969786222	0.153848727208369	0.429240282386569	0.1466	0.0695	0.0033	0.0018	0.0039	0.0012	0.0017	0.0109	0.1641	0.0043	0.0055	0.0038	0.0873	0.0075	0.0034	0.0019	0.0019	0.1498	0.0926	0.005	0.0072	0.0061	0.0175	0.0034	0.0057	0.1918
4	rs3943122	48382543	1.02	0.812565575704939	1.7	0.24276969786222	0.165758508707578	0.475702095162305	0.1466	0.0695	0.0033	0.0018	0.0039	0.0012	0.0017	0.011	0.1642	0.0043	0.0055	0.0038	0.0873	0.0075	0.0033	0.0019	0.0019	0.1498	0.0927	0.005	0.0072	0.0061	0.0175	0.0034	0.0057	0.1918
4	rs6843652	48394815	1.02	0.812565575704939	1.7	0.24276969786222	0.166178498918604	0.471512706534189	0.1466	0.0695	0.0033	0.0018	0.0039	0.0012	0.0017	0.011	0.1642	0.0043	0.0055	0.0038	0.0873	0.0075	0.0033	0.0019	0.0019	0.1498	0.0927	0.005	0.0072	0.0061	0.0175	0.0034	0.0057	0.1918
4	rs80036100	48396167	1.02	0.812565575704939	1.7	0.24276969786222	0.161042006674295	0.471107793464998	0.1466	0.0695	0.0033	0.0019	0.0039	0.0012	0.0017	0.011	0.1642	0.0043	0.0055	0.0039	0.0873	0.0075	0.0034	0.0019	0.0019	0.1498	0.0926	0.005	0.0072	0.0061	0.0175	0.0034	0.0057	0.1918
4	rs9995939	48398351	1.02	0.812565575704939	1.7	0.24276969786222	0.152380023021648	0.467332980120543	0.1465	0.0695	0.0033	0.002	0.0039	0.0013	0.0018	0.011	0.1642	0.0043	0.0055	0.0039	0.0872	0.0075	0.0033	0.0019	0.0019	0.1497	0.0926	0.0051	0.0072	0.006	0.0175	0.0034	0.0057	0.1919
4	rs78051350	48408478	1.02	0.812565575704939	1.69	0.263511633917478	0.151582421108147	0.465044999955938	0.1465	0.0695	0.0033	0.002	0.0039	0.0013	0.0018	0.011	0.1642	0.0043	0.0055	0.0039	0.0872	0.0075	0.0033	0.0019	0.0019	0.1497	0.0926	0.0051	0.0072	0.006	0.0175	0.0034	0.0057	0.1919
4	rs115859301	48415362	1.02	0.812565575704939	1.69	0.263511633917478	0.153013214621794	0.434515925151015	0.1465	0.0695	0.0033	0.0019	0.0039	0.0012	0.0017	0.011	0.1642	0.0043	0.0055	0.0039	0.0872	0.0074	0.0033	0.0019	0.0019	0.1495	0.093	0.005	0.0072	0.006	0.0175	0.0034	0.0057	0.1919
4	rs17609600	48422845	1.02	0.812565575704939	1.69	0.263511633917478	0.153815255082287	0.43583752910305	0.1465	0.0695	0.0033	0.0019	0.0039	0.0012	0.0017	0.011	0.1642	0.0043	0.0055	0.0039	0.0872	0.0074	0.0033	0.0019	0.0019	0.1495	0.093	0.005	0.0072	0.006	0.0175	0.0034	0.0057	0.1919
4	rs17609614	48424058	1.02	0.812565575704939	1.72	0.204795704918344	0.153514199540627	0.435573122464594	0.1465	0.0695	0.0033	0.0019	0.0039	0.0012	0.0017	0.011	0.1642	0.0043	0.0055	0.0039	0.0872	0.0074	0.0033	0.0019	0.0019	0.1495	0.093	0.005	0.0072	0.006	0.0175	0.0034	0.0057	0.1919
4	rs17655832	48427290	1.02	0.812565575704939	1.71	0.223208546872115	0.153347097027918	0.434383823819548	0.1465	0.0695	0.0033	0.0019	0.0039	0.0012	0.0017	0.011	0.1642	0.0043	0.0055	0.0039	0.0872	0.0074	0.0033	0.0019	0.0019	0.1494	0.0931	0.005	0.0072	0.006	0.0175	0.0034	0.0057	0.1919
4	rs79056230	48434614	1.02	0.812565575704939	1.71	0.223208546872115	0.181822598640808	0.448845578814272	0.1466	0.07	0.0031	0.0018	0.0039	0.0012	0.0015	0.0108	0.1645	0.0042	0.0054	0.0037	0.0871	0.0072	0.003	0.0017	0.0018	0.1492	0.0939	0.0048	0.0071	0.0061	0.0176	0.0034	0.0056	0.1927
4	rs11730819	48443146	1.02	0.812565575704939	1.71	0.223208546872115	0.185123988224971	0.455119953789333	0.1466	0.0701	0.0031	0.0017	0.0039	0.0012	0.0015	0.0108	0.1645	0.0041	0.0054	0.0037	0.0871	0.0072	0.0029	0.0017	0.0018	0.1492	0.094	0.0048	0.0071	0.0061	0.0176	0.0034	0.0055	0.1928
4	rs6447636	48459365	1.02	0.812565575704939	1.71	0.223208546872115	0.195848873025886	0.459807228926517	0.1466	0.0701	0.0031	0.0017	0.004	0.0012	0.0015	0.0108	0.1645	0.0041	0.0053	0.0037	0.0871	0.0072	0.0029	0.0017	0.0018	0.1491	0.094	0.0048	0.0071	0.0062	0.0176	0.0034	0.0055	0.193
4	rs4695383	48465495	1.02	0.812565575704939	1.71	0.223208546872115	0.196967412703836	0.459807228926517	0.1465	0.0703	0.003	0.0017	0.004	0.0012	0.0014	0.0108	0.1645	0.0041	0.0054	0.0036	0.087	0.0072	0.0029	0.0017	0.0019	0.149	0.0942	0.0048	0.0071	0.0062	0.0176	0.0035	0.0055	0.1932
4	rs34386102	48484266	1.02	0.812565575704939	1.72	0.204795704918344	0.142940078581526	0.433195395871847	0.1459	0.0708	0.003	0.0012	0.0038	0.001	0.0012	0.0105	0.1641	0.0043	0.0052	0.0034	0.086	0.0075	0.0028	0.0016	0.0016	0.1499	0.0945	0.0044	0.0072	0.0057	0.0177	0.0037	0.0055	0.1955
4	rs79858408	48493237	1.02	0.812565575704939	1.72	0.204795704918344	0.139441171072445	0.418479686400131	0.1459	0.0708	0.003	0.0011	0.0038	0.001	0.0012	0.0105	0.1639	0.0043	0.0051	0.0034	0.086	0.0075	0.0029	0.0016	0.0015	0.15	0.0945	0.0044	0.0072	0.0057	0.0177	0.0037	0.0055	0.1957
4	rs62311296	48494101	1.02	0.812565575704939	1.72	0.204795704918344	0.134815274233222	0.41704182307281	0.1458	0.0708	0.003	0.0011	0.0038	0.001	0.0012	0.0105	0.1638	0.0043	0.0051	0.0034	0.0862	0.0075	0.0029	0.0016	0.0015	0.15	0.0945	0.0044	0.0072	0.0057	0.0179	0.0037	0.0055	0.1955
4	rs73246028	48494506	1.02	0.812565575704939	1.72	0.204795704918344	0.134908112512357	0.418348916129328	0.1458	0.0708	0.003	0.0011	0.0038	0.001	0.0012	0.0105	0.1638	0.0043	0.0051	0.0034	0.0862	0.0075	0.0029	0.0016	0.0015	0.15	0.0946	0.0044	0.0072	0.0057	0.0179	0.0037	0.0055	0.1955
4	rs17472141	48497594	1.02	0.812565575704939	1.72	0.204795704918344	0.132017443497024	0.434251733237424	0.1457	0.0709	0.003	0.001	0.0038	0.001	0.0012	0.0105	0.1637	0.0044	0.0052	0.0034	0.0864	0.0075	0.0029	0.0016	0.0014	0.1499	0.0947	0.0043	0.0072	0.0056	0.0179	0.0037	0.0055	0.1957
4	rs75783278	48538275	1.02	0.812565575704939	1.72	0.204795704918344	0.130404219958189	0.44751358018524	0.1456	0.0709	0.003	0.001	0.0038	0.001	0.0012	0.0105	0.1636	0.0044	0.0052	0.0034	0.0865	0.0075	0.0029	0.0015	0.0014	0.1499	0.0947	0.0043	0.0072	0.0056	0.0179	0.0037	0.0055	0.1957
4	rs79523220	48545372	1.02	0.812565575704939	1.73	0.187497716434302	0.130010352499298	0.454184016972525	0.1456	0.0709	0.003	0.001	0.0038	0.001	0.0012	0.0105	0.1636	0.0044	0.0052	0.0033	0.0865	0.0075	0.003	0.0015	0.0014	0.1499	0.0948	0.0043	0.0073	0.0056	0.0179	0.0037	0.0055	0.1957
4	rs11732827	48575521	1.02	0.812565575704939	1.73	0.187497716434302	0.133396567633972	0.450445358829611	0.1453	0.071	0.003	8e-04	0.0039	9e-04	0.0011	0.0105	0.1633	0.0045	0.0052	0.0034	0.0868	0.0075	0.0031	0.0014	0.0013	0.1497	0.095	0.0042	0.0073	0.0056	0.018	0.0038	0.0054	0.1959
4	rs776590	48591150	1.02	0.812565575704939	1.73	0.187497716434302	0.133581103887862	0.453649423986381	0.1453	0.071	0.003	8e-04	0.0039	9e-04	0.0011	0.0105	0.1633	0.0045	0.0052	0.0034	0.0868	0.0075	0.0031	0.0014	0.0013	0.1497	0.095	0.0042	0.0073	0.0056	0.018	0.0038	0.0054	0.1959
4	rs112946728	48634789	1.02	0.812565575704939	1.73	0.187497716434302	0.135900780377898	0.469084587700035	0.1452	0.0711	0.0031	8e-04	0.0039	8e-04	0.0011	0.0104	0.1633	0.0045	0.0052	0.0034	0.087	0.0075	0.0032	0.0014	0.0013	0.1497	0.0951	0.0042	0.0073	0.0056	0.018	0.0035	0.0053	0.196
4	rs114111895	48644236	1.02	0.812565575704939	1.74	0.171280181914382	0.136804166329337	0.478545521942798	0.1452	0.0711	0.0031	8e-04	0.0039	8e-04	0.0011	0.0104	0.1633	0.0045	0.0052	0.0034	0.087	0.0075	0.0032	0.0014	0.0012	0.1498	0.0951	0.0042	0.0073	0.0056	0.018	0.0034	0.0053	0.196
4	rs77792955	48646616	1.02	0.812565575704939	1.74	0.171280181914382	0.136554597268285	0.478681032636326	0.1452	0.0711	0.0031	8e-04	0.0039	8e-04	0.0011	0.0104	0.1633	0.0045	0.0052	0.0034	0.0871	0.0075	0.0032	0.0013	0.0012	0.1498	0.0952	0.0042	0.0073	0.0056	0.018	0.0034	0.0053	0.196
4	rs112264841	48647376	1.02	0.812565575704939	1.74	0.171280181914382	0.136710545860971	0.479494305227694	0.1452	0.0711	0.0031	8e-04	0.0039	8e-04	0.0011	0.0104	0.1634	0.0045	0.0052	0.0034	0.0871	0.0075	0.0032	0.0013	0.0012	0.1498	0.0952	0.0042	0.0073	0.0056	0.018	0.0034	0.0053	0.196
4	rs6834782	48648962	1.02	0.812565575704939	1.74	0.171280181914382	0.137022763762002	0.480986231679166	0.1452	0.0711	0.0031	8e-04	0.0039	8e-04	0.0011	0.0104	0.1634	0.0045	0.0052	0.0034	0.0871	0.0075	0.0032	0.0013	0.0012	0.1498	0.0952	0.0042	0.0073	0.0056	0.018	0.0034	0.0053	0.196
4	rs77422573	48655647	1.02	0.812565575704939	1.74	0.171280181914382	0.136461079422666	0.470568050243746	0.1452	0.0711	0.0031	8e-04	0.0039	8e-04	0.0011	0.0104	0.1633	0.0045	0.0052	0.0034	0.0871	0.0075	0.0032	0.0013	0.0012	0.1498	0.0952	0.0042	0.0073	0.0056	0.018	0.0034	0.0053	0.1961
4	rs17575937	48674943	1.02	0.812565575704939	1.74	0.171280181914382	0.135869693263976	0.465314021779253	0.1452	0.0711	0.0031	8e-04	0.0038	8e-04	0.0011	0.0104	0.1633	0.0045	0.0052	0.0034	0.0871	0.0075	0.0032	0.0013	0.0012	0.1498	0.0952	0.0042	0.0073	0.0056	0.018	0.0034	0.0053	0.1961
4	rs12509766	48685806	1.02	0.812565575704939	1.74	0.171280181914382	0.137836531967605	0.471647697668966	0.1453	0.0712	0.0031	8e-04	0.0038	8e-04	0.0011	0.0104	0.1633	0.0045	0.0052	0.0034	0.0871	0.0075	0.0032	0.0013	0.0012	0.1496	0.0952	0.0042	0.0073	0.0056	0.018	0.0034	0.0053	0.1962
4	rs35726605	48685989	1.02	0.812565575704939	1.73	0.187497716434302	0.13736669741761	0.46396931963904	0.1453	0.0712	0.0031	8e-04	0.0038	8e-04	0.0011	0.0104	0.1633	0.0045	0.0052	0.0034	0.0871	0.0075	0.0032	0.0013	0.0012	0.1496	0.0952	0.0042	0.0073	0.0056	0.018	0.0034	0.0053	0.1962
4	rs115097924	48720733	1.02	0.812565575704939	1.73	0.187497716434302	0.124424321675664	0.478681032636326	0.1453	0.0713	0.0031	7e-04	0.0038	7e-04	0.0011	0.0105	0.1631	0.0044	0.0052	0.0034	0.0873	0.0074	0.0033	0.0012	0.0012	0.1496	0.0953	0.0041	0.0072	0.0056	0.0179	0.0035	0.0053	0.1965
4	rs11732876	48720985	1.02	0.812565575704939	1.73	0.187497716434302	0.124424321675664	0.478816553258999	0.1453	0.0713	0.0031	7e-04	0.0038	7e-04	0.0011	0.0105	0.1631	0.0044	0.0052	0.0034	0.0873	0.0074	0.0033	0.0012	0.0012	0.1496	0.0953	0.0041	0.0072	0.0056	0.0179	0.0035	0.0053	0.1965
4	rs13106353	48728233	1.01	0.875109975033704	1.74	0.171280181914382	0.122838897869074	0.502271836616924	0.1452	0.0713	0.0031	7e-04	0.0038	7e-04	0.0011	0.0105	0.163	0.0044	0.0052	0.0034	0.0873	0.0073	0.0033	0.0012	0.0012	0.1496	0.0954	0.0041	0.0072	0.0056	0.0179	0.0035	0.0054	0.1966
4	rs74614049	48743655	1.01	0.875109975033704	1.74	0.171280181914382	0.123512658006409	0.513416049707606	0.1452	0.0713	0.0031	7e-04	0.0038	7e-04	0.0011	0.0105	0.163	0.0043	0.0052	0.0034	0.0874	0.0073	0.0034	0.0012	0.0012	0.1496	0.0954	0.0041	0.0072	0.0056	0.0179	0.0035	0.0054	0.1966
4	rs1517674	48778975	1.01	0.875109975033704	1.74	0.171280181914382	0.113920404413831	0.520602797974968	0.1451	0.0714	0.003	7e-04	0.0037	7e-04	0.0011	0.0106	0.1628	0.0043	0.0052	0.0035	0.0875	0.0072	0.0034	0.0011	0.0011	0.1495	0.0956	0.0041	0.0072	0.0056	0.0178	0.0036	0.0053	0.1967
4	rs56244749	48782885	1.01	0.875109975033704	1.74	0.171280181914382	0.111920623482077	0.512588432402368	0.1451	0.0714	0.003	7e-04	0.0037	7e-04	0.0011	0.0106	0.1628	0.0043	0.0052	0.0035	0.0875	0.0072	0.0034	0.0011	0.0011	0.1495	0.0956	0.0041	0.0072	0.0055	0.0178	0.0036	0.0053	0.1967
4	rs2354937	48794403	1.01	0.875109975033704	1.74	0.171280181914382	0.113864560312653	0.515762793686857	0.1452	0.0715	0.003	7e-04	0.0037	7e-04	0.0011	0.0106	0.1626	0.0043	0.0052	0.0035	0.0875	0.0072	0.0035	0.001	0.0011	0.1496	0.0958	0.0041	0.0072	0.0055	0.0178	0.0036	0.0053	0.1966
4	rs55755048	48804094	1.01	0.875109975033704	1.73	0.187497716434302	0.0804541640066358	0.574713192827903	0.1451	0.072	0.0032	9e-04	0.0037	7e-04	0.0012	0.0104	0.1621	0.0041	0.0052	0.0036	0.0874	0.007	0.0037	0.001	0.0012	0.1497	0.0957	0.0041	0.0072	0.0054	0.0176	0.0037	0.0054	0.1963
4	rs7665209	48814687	1.01	0.875109975033704	1.73	0.187497716434302	0.0755490683229485	0.622703427192796	0.1451	0.0722	0.0033	0.001	0.0036	7e-04	0.0012	0.0104	0.162	0.004	0.0052	0.0037	0.0873	0.0069	0.0038	0.001	0.0012	0.1498	0.0956	0.0041	0.0073	0.0054	0.0176	0.0038	0.0054	0.1962
4	rs34738700	48816857	1.01	0.875109975033704	1.72	0.204795704918344	0.0808812900416925	0.592226481577122	0.1451	0.0722	0.0033	0.0011	0.0036	7e-04	0.0012	0.0104	0.1619	0.004	0.0053	0.0037	0.0873	0.0069	0.0038	0.001	0.0012	0.1497	0.0956	0.0041	0.0073	0.0054	0.0176	0.0038	0.0054	0.1962
4	rs17576196	48817703	1.01	0.875109975033704	1.72	0.204795704918344	0.0848837476441182	0.597089739332269	0.145	0.0722	0.0033	0.0011	0.0036	7e-04	0.0012	0.0104	0.1619	0.004	0.0053	0.0037	0.0873	0.0069	0.0039	0.001	0.0012	0.1497	0.0956	0.0041	0.0073	0.0054	0.0176	0.0038	0.0054	0.1961
4	rs75060373	48829545	1.01	0.875109975033704	1.72	0.204795704918344	0.111754959341543	0.546652044996959	0.145	0.0722	0.0033	0.0011	0.0036	7e-04	0.0012	0.0104	0.1618	0.004	0.0056	0.0037	0.0872	0.0069	0.0039	0.001	0.0012	0.1496	0.0955	0.0041	0.0073	0.0054	0.0176	0.0038	0.0054	0.196
4	rs114223690	48855647	1.02	0.812565575704939	1.72	0.204795704918344	0.0949727142219086	0.559018603811544	0.145	0.0722	0.0033	0.0012	0.0037	8e-04	0.0012	0.0104	0.1614	0.0039	0.0056	0.0039	0.0869	0.0069	0.004	0.001	0.0013	0.1495	0.0955	0.0041	0.0074	0.0054	0.0177	0.0039	0.0054	0.1959
4	rs116423847	48856052	1.02	0.812565575704939	1.71	0.223208546872115	0.0944002452642063	0.554935758119956	0.145	0.0722	0.0033	0.0012	0.0038	8e-04	0.0012	0.0104	0.1614	0.0039	0.0056	0.0039	0.0869	0.0069	0.004	0.001	0.0013	0.1495	0.0955	0.0041	0.0074	0.0054	0.0177	0.0039	0.0054	0.1959
4	rs73246044	48865758	1.02	0.812565575704939	1.71	0.223208546872115	0.0840272016487738	0.556061327388768	0.1449	0.0722	0.0033	0.0013	0.0038	8e-04	0.0013	0.0104	0.1612	0.0039	0.0056	0.004	0.0867	0.0069	0.0041	0.0011	0.0014	0.1494	0.0955	0.0041	0.0074	0.0055	0.0177	0.004	0.0054	0.1958
4	rs73246046	48902040	1.02	0.812565575704939	1.71	0.223208546872115	0.0802523472803834	0.552967360007762	0.1449	0.0721	0.0034	0.0013	0.0039	8e-04	0.0013	0.0104	0.1611	0.0039	0.0056	0.004	0.0865	0.0069	0.0042	0.0011	0.0014	0.1494	0.0955	0.0041	0.0075	0.0055	0.0177	0.0041	0.0055	0.1958
4	rs73246050	48931306	1.02	0.812565575704939	1.72	0.204795704918344	0.0744337620480462	0.579399424499582	0.1449	0.0721	0.0034	0.0015	0.004	9e-04	0.0013	0.0104	0.1608	0.0039	0.0056	0.0041	0.0863	0.0068	0.0043	0.0011	0.0015	0.1493	0.0955	0.0041	0.0075	0.0055	0.0178	0.0042	0.0055	0.1957
4	rs2572336	48933610	1.02	0.812565575704939	1.73	0.187497716434302	0.0717548071050813	0.577694275554877	0.1449	0.0721	0.0034	0.0015	0.004	9e-04	0.0014	0.0104	0.1607	0.0039	0.0056	0.0041	0.0862	0.0068	0.0043	0.0011	0.0015	0.1492	0.0954	0.0042	0.0075	0.0055	0.0178	0.0042	0.0055	0.1957
4	rs12504699	48934298	1.02	0.812565575704939	1.73	0.187497716434302	0.0696696186152309	0.553951344353236	0.1449	0.0721	0.0034	0.0015	0.004	9e-04	0.0014	0.0104	0.1607	0.0039	0.0056	0.0041	0.0862	0.0068	0.0042	0.0011	0.0016	0.1492	0.0953	0.0043	0.0075	0.0055	0.0178	0.0042	0.0055	0.1957
4	rs77519782	48940157	1.02	0.812565575704939	1.73	0.187497716434302	0.052261932464049	0.551421968112584	0.1448	0.0719	0.0035	0.0017	0.0042	0.001	0.0015	0.0105	0.1606	0.0037	0.0056	0.0042	0.0861	0.0067	0.0043	0.0011	0.0017	0.1487	0.0948	0.0048	0.0076	0.0056	0.0178	0.0043	0.0055	0.1953
4	rs56154341	48941602	1.02	0.812565575704939	1.71	0.223208546872115	0.0436751821519181	0.540075220878735	0.1448	0.0719	0.0036	0.0018	0.0044	0.001	0.0015	0.0105	0.1605	0.0037	0.0056	0.0043	0.0861	0.0067	0.0043	0.0011	0.0017	0.1486	0.0947	0.0049	0.0077	0.0056	0.0178	0.0043	0.0055	0.1952
4	rs2572325	48951958	1.02	0.812565575704939	1.71	0.223208546872115	0.0451592449840348	0.601388721743427	0.1447	0.0717	0.0037	0.0021	0.0047	0.0011	0.0017	0.0107	0.1604	0.0037	0.0055	0.0044	0.086	0.0066	0.0044	0.0011	0.0018	0.148	0.0941	0.0055	0.0077	0.0057	0.0178	0.0045	0.0056	0.1948
4	rs76500931	48958386	1.02	0.812565575704939	1.71	0.223208546872115	0.0416858372200304	0.557750729119888	0.1447	0.0716	0.0038	0.0022	0.0048	0.0011	0.0018	0.0107	0.1603	0.0037	0.0055	0.0044	0.0858	0.0066	0.0044	0.0011	0.0018	0.1479	0.0939	0.0055	0.0077	0.0057	0.0178	0.0045	0.0056	0.1947
4	rs76213963	48961574	1.02	0.812565575704939	1.71	0.223208546872115	0.0406934487736766	0.553248454534628	0.1448	0.0716	0.0039	0.0023	0.0048	0.0011	0.0018	0.0107	0.1602	0.0037	0.0055	0.0044	0.0858	0.0066	0.0044	0.0012	0.0018	0.1477	0.0939	0.0055	0.0077	0.0056	0.0178	0.0045	0.0056	0.1946
4	rs2572355	48967493	1.01	0.875109975033704	1.71	0.223208546872115	0.0431533288544973	0.556483560037023	0.1448	0.0715	0.004	0.0024	0.0048	0.0012	0.0019	0.0107	0.1602	0.0037	0.0055	0.0045	0.0857	0.0066	0.0044	0.0012	0.0019	0.1476	0.0938	0.0056	0.0077	0.0056	0.0179	0.0045	0.0057	0.1945
4	rs73150293	48971155	1.01	0.875109975033704	1.7	0.24276969786222	0.14645834981829	0.733267884565402	0.1431	0.0713	0.0043	0.0035	0.0046	0.0017	0.0024	0.0111	0.1592	0.0037	0.0054	0.0048	0.0854	0.0068	0.0048	0.0013	0.0022	0.1458	0.0933	0.006	0.008	0.0059	0.0178	0.0049	0.0061	0.1942
4	rs76055479	48974783	1.01	0.875109975033704	1.7	0.24276969786222	0.347074468601904	0.760997585650777	0.1426	0.0712	0.0042	0.0042	0.0045	0.0017	0.0027	0.0112	0.1592	0.0037	0.0053	0.005	0.0853	0.0069	0.0048	0.0013	0.0022	0.1453	0.0928	0.0062	0.008	0.0059	0.0179	0.0049	0.0062	0.1946
4	rs10027569	48975168	1.01	0.875109975033704	1.7	0.24276969786222	0.359325541597691	0.798262046634028	0.1425	0.0712	0.0042	0.0042	0.0045	0.0017	0.0027	0.0113	0.1593	0.0037	0.0053	0.005	0.0853	0.0069	0.0048	0.0013	0.0022	0.1453	0.0928	0.0062	0.008	0.0059	0.0179	0.0049	0.0062	0.1946
4	rs4552435	48982359	1.01	0.875109975033704	1.7	0.24276969786222	0.561652466377175	0.789405825413706	0.1422	0.0712	0.0042	0.0045	0.0044	0.0017	0.0027	0.0113	0.1592	0.0036	0.0053	0.005	0.0857	0.0068	0.0048	0.0013	0.0023	0.145	0.093	0.0062	0.008	0.0059	0.0179	0.0049	0.0062	0.1945
4	rs3747690	48988450	1.01	0.875109975033704	1.7	0.24276969786222	0.651435797915236	0.744694152320757	0.1421	0.0712	0.0042	0.0046	0.0044	0.0017	0.0028	0.0113	0.1591	0.0036	0.0053	0.005	0.0857	0.0069	0.0048	0.0013	0.0023	0.1451	0.0929	0.0062	0.008	0.0058	0.0179	0.0049	0.0062	0.1945
4	rs74947937	48988893	1.01	0.875109975033704	1.71	0.223208546872115	0.649581865074692	0.723676059050701	0.1421	0.0712	0.0041	0.0047	0.0044	0.0017	0.0028	0.0113	0.1591	0.0036	0.0053	0.005	0.0857	0.0069	0.0048	0.0013	0.0023	0.1451	0.0929	0.0062	0.008	0.0058	0.0179	0.0049	0.0062	0.1945
4	rs116679815	48991320	1.01	0.875109975033704	1.71	0.223208546872115	0.678077226642878	0.697444384162763	0.142	0.0712	0.0041	0.0047	0.0044	0.0017	0.0028	0.0112	0.159	0.0036	0.0053	0.005	0.0858	0.0069	0.0047	0.0013	0.0023	0.1451	0.0928	0.0062	0.0081	0.0058	0.0179	0.0049	0.0062	0.1945
4	rs73246061	48991893	1.01	0.875109975033704	1.7	0.24276969786222	0.692751093566893	0.704130726449171	0.1419	0.0711	0.0041	0.0047	0.0044	0.0017	0.0028	0.0112	0.159	0.0036	0.0053	0.005	0.0858	0.0069	0.0047	0.0013	0.0023	0.1453	0.0928	0.0062	0.0081	0.0058	0.0179	0.0049	0.0062	0.1945
4	rs35457350	48995286	1.01	0.875109975033704	1.71	0.223208546872115	0.804267337660136	0.719488442208355	0.1418	0.0711	0.004	0.0049	0.0044	0.0017	0.0029	0.0111	0.1589	0.0036	0.0053	0.0051	0.0858	0.007	0.0047	0.0014	0.0024	0.1454	0.0927	0.0062	0.0082	0.0057	0.0179	0.0049	0.0062	0.1945
4	rs116465003	48997630	1.01	0.875109975033704	1.71	0.223208546872115	0.878352879637345	0.660270348584717	0.1417	0.071	0.004	0.005	0.0044	0.0017	0.003	0.0111	0.1589	0.0036	0.0053	0.0051	0.0859	0.007	0.0047	0.0014	0.0024	0.1454	0.0926	0.0063	0.0082	0.0058	0.0179	0.0049	0.0062	0.1945
4	rs73246063	49006283	1.01	0.875109975033704	1.71	0.223208546872115	1.09280564853572	0.703387093565986	0.1416	0.071	0.004	0.0051	0.0044	0.0017	0.003	0.011	0.1588	0.0036	0.0053	0.0052	0.086	0.0071	0.0047	0.0014	0.0024	0.1453	0.0924	0.0063	0.0082	0.0058	0.0179	0.005	0.0063	0.1945
4	rs77730715	49029423	1.01	0.875109975033704	1.72	0.204795704918344	1.43755631974571	0.791389007109775	0.1414	0.0709	0.004	0.0054	0.0044	0.0017	0.0031	0.011	0.1586	0.0036	0.0053	0.0053	0.0861	0.0072	0.0047	0.0014	0.0024	0.1452	0.0922	0.0063	0.0082	0.0058	0.018	0.005	0.0063	0.1944
4	rs76687852	49029974	1.01	0.875109975033704	1.72	0.204795704918344	1.44012706937288	0.790168461820395	0.1414	0.0709	0.004	0.0054	0.0044	0.0017	0.0031	0.011	0.1586	0.0036	0.0053	0.0053	0.0861	0.0072	0.0047	0.0014	0.0024	0.1452	0.0922	0.0063	0.0082	0.0058	0.018	0.005	0.0063	0.1944
4	rs73246070	49052164	1.01	0.875109975033704	1.73	0.187497716434302	1.53480355461089	0.790626119158906	0.1413	0.0708	0.004	0.0054	0.0044	0.0017	0.0031	0.0109	0.1586	0.0036	0.0053	0.0053	0.0862	0.0072	0.0047	0.0014	0.0024	0.1451	0.0922	0.0063	0.0083	0.0058	0.018	0.005	0.0063	0.1944
4	rs55688634	49061604	1.01	0.875109975033704	1.74	0.171280181914382	2.52760386752939	0.817573301665339	0.1409	0.0707	0.0039	0.0059	0.0044	0.0017	0.0033	0.0108	0.1582	0.0036	0.0053	0.0056	0.0864	0.0074	0.0046	0.0014	0.0025	0.1449	0.0919	0.0064	0.0083	0.0059	0.018	0.0051	0.0063	0.1944
4	rs11725957	49062892	1.01	0.875109975033704	1.74	0.171280181914382	2.52532942999101	0.798720698822564	0.1406	0.0707	0.004	0.006	0.0044	0.0017	0.0033	0.0108	0.1585	0.0036	0.0053	0.0056	0.0862	0.0075	0.0046	0.0014	0.0025	0.1447	0.0916	0.0064	0.0083	0.0059	0.0179	0.0051	0.0063	0.1949
4	rs1051447	49063872	1.01	0.875109975033704	1.74	0.171280181914382	2.55158370236711	0.875453961867906	0.1405	0.0708	0.004	0.006	0.0044	0.0017	0.0033	0.0108	0.1587	0.0036	0.0053	0.0056	0.086	0.0075	0.0046	0.0014	0.0025	0.1446	0.0914	0.0064	0.0082	0.0059	0.0179	0.0051	0.0063	0.1953
4	rs77968392	49065931	1.01	0.875109975033704	1.74	0.171280181914382	2.52066283594895	0.875609811562558	0.1405	0.0707	0.0041	0.0059	0.0044	0.0017	0.0034	0.0108	0.1586	0.0037	0.0053	0.0056	0.086	0.0075	0.0046	0.0014	0.0025	0.1446	0.0914	0.0064	0.0082	0.0059	0.0179	0.0051	0.0064	0.1953
4	rs76716524	49069684	1.01	0.875109975033704	1.74	0.171280181914382	2.47022096100225	0.873895777161352	0.1405	0.0706	0.004	0.0059	0.0044	0.0017	0.0034	0.0109	0.1586	0.0037	0.0053	0.0056	0.086	0.0075	0.0046	0.0014	0.0025	0.1445	0.0914	0.0064	0.0082	0.0059	0.0179	0.0051	0.0064	0.1952
4	rs10938550	49082797	1.01	0.875109975033704	1.74	0.171280181914382	2.38733388344038	0.890284870585968	0.1405	0.0705	0.004	0.0059	0.0044	0.0017	0.0034	0.0109	0.1586	0.0037	0.0053	0.0056	0.0859	0.0075	0.0046	0.0014	0.0026	0.1444	0.0914	0.0065	0.0083	0.006	0.0179	0.0051	0.0064	0.1952
4	rs6825482	49085414	1.01	0.875109975033704	1.74	0.171280181914382	2.38274867280356	0.882941128503722	0.1405	0.0705	0.004	0.0059	0.0044	0.0017	0.0034	0.0109	0.1586	0.0037	0.0053	0.0056	0.0859	0.0075	0.0046	0.0014	0.0026	0.1444	0.0914	0.0065	0.0083	0.006	0.0179	0.0051	0.0064	0.1952
4	rs116273792	49087007	1.01	0.875109975033704	1.74	0.171280181914382	2.37945844463027	0.889190338424695	0.1405	0.0705	0.004	0.0059	0.0044	0.0017	0.0034	0.0109	0.1586	0.0037	0.0053	0.0056	0.0859	0.0075	0.0046	0.0014	0.0026	0.1444	0.0914	0.0065	0.0083	0.006	0.0179	0.0051	0.0064	0.1952
4	rs2874073	52684820	1.02	0.812565575704939	1.74	0.171280181914382	0.314631527475564	0.505979680037413	0.1406	0.0714	0.0039	0.0041	0.0041	0.0015	0.0023	0.0112	0.1593	0.0035	0.005	0.0047	0.0869	0.0076	0.0045	0.0013	0.0022	0.1449	0.0919	0.0065	0.0081	0.0058	0.0184	0.0052	0.0064	0.1966
4	rs76691167	52698842	1.02	0.812565575704939	1.74	0.171280181914382	0.274069870117568	0.50103743150804	0.1406	0.0714	0.0039	0.004	0.0041	0.0015	0.0022	0.0112	0.1594	0.0034	0.0049	0.0046	0.087	0.0075	0.0045	0.0013	0.0022	0.145	0.0919	0.0065	0.0081	0.0058	0.0184	0.0052	0.0064	0.1967
4	rs6554329	52703265	1.02	0.812565575704939	1.73	0.187497716434302	0.237796524611846	0.485605192571948	0.1405	0.0715	0.0039	0.0039	0.0041	0.0015	0.0021	0.0112	0.1594	0.0034	0.0049	0.0046	0.0871	0.0075	0.0045	0.0013	0.0022	0.145	0.0919	0.0065	0.0081	0.0058	0.0184	0.0051	0.0064	0.1968
4	rs75552905	52720097	1.02	0.812565575704939	1.73	0.187497716434302	0.220552219380913	0.515762793686857	0.1404	0.0716	0.0039	0.0038	0.0041	0.0015	0.0021	0.0112	0.1594	0.0034	0.0049	0.0046	0.0871	0.0075	0.0045	0.0013	0.0022	0.1451	0.092	0.0065	0.0081	0.0058	0.0185	0.0051	0.0064	0.1968
4	rs59089331	52741541	1.02	0.812565575704939	1.73	0.187497716434302	0.19423535215858	0.535887583875127	0.1402	0.0718	0.0039	0.0037	0.0041	0.0015	0.002	0.0112	0.1594	0.0034	0.0049	0.0045	0.0872	0.0075	0.0045	0.0012	0.0021	0.1454	0.0921	0.0065	0.0081	0.0058	0.0185	0.0051	0.0064	0.1968
4	rs74694748	52744338	1.02	0.812565575704939	1.73	0.187497716434302	0.193393212346333	0.531012272562211	0.1401	0.0719	0.0039	0.0037	0.0041	0.0015	0.002	0.0113	0.1595	0.0035	0.0049	0.0044	0.0872	0.0074	0.0045	0.0012	0.0021	0.1454	0.0921	0.0065	0.0081	0.0058	0.0185	0.005	0.0065	0.1968
4	rs10012938	52745959	1.02	0.812565575704939	1.73	0.187497716434302	0.151482895014926	0.518388813271995	0.1399	0.072	0.0038	0.0035	0.0041	0.0015	0.0019	0.0113	0.1596	0.0035	0.005	0.0044	0.0872	0.0075	0.0044	0.0012	0.0021	0.1455	0.0921	0.0065	0.0081	0.0058	0.0185	0.005	0.0065	0.197
4	rs12507876	52751082	1.02	0.812565575704939	1.73	0.187497716434302	0.144708982069068	0.51038310376115	0.1399	0.072	0.0038	0.0035	0.0041	0.0015	0.0019	0.0112	0.1596	0.0035	0.005	0.0044	0.0872	0.0074	0.0044	0.0012	0.0021	0.1455	0.0921	0.0065	0.0081	0.0058	0.0185	0.005	0.0065	0.197
4	rs77856227	52751859	1.02	0.812565575704939	1.73	0.187497716434302	0.143581815154878	0.503781602774668	0.1399	0.072	0.0038	0.0035	0.0041	0.0015	0.0019	0.0112	0.1596	0.0035	0.005	0.0044	0.0872	0.0074	0.0044	0.0012	0.0021	0.1455	0.0921	0.0065	0.0081	0.0058	0.0185	0.005	0.0065	0.197
4	rs17051580	52757804	1.02	0.812565575704939	1.73	0.187497716434302	0.113976265361566	0.467332980120543	0.1401	0.072	0.0039	0.0034	0.0041	0.0015	0.0019	0.0112	0.1596	0.0035	0.005	0.0044	0.0873	0.0074	0.0044	0.0012	0.002	0.1453	0.092	0.0065	0.0082	0.0058	0.0186	0.0049	0.0065	0.1971
4	rs17577020	52772595	1.02	0.812565575704939	1.73	0.187497716434302	0.103795929217742	0.468949788004581	0.1401	0.072	0.0039	0.0033	0.0041	0.0015	0.0018	0.0113	0.1596	0.0035	0.005	0.0044	0.0873	0.0074	0.0044	0.0012	0.002	0.1453	0.0921	0.0065	0.0083	0.0058	0.0186	0.0048	0.0065	0.1972
4	rs17473626	52778163	1.02	0.812565575704939	1.73	0.187497716434302	0.0970314414263743	0.468410690243539	0.1401	0.072	0.0039	0.0033	0.0041	0.0015	0.0018	0.0113	0.1596	0.0035	0.005	0.0044	0.0873	0.0074	0.0044	0.0012	0.002	0.1452	0.0921	0.0065	0.0083	0.0058	0.0186	0.0048	0.0065	0.1972
4	rs56120046	52778810	1.02	0.812565575704939	1.73	0.187497716434302	0.10398057354665	0.458466719760697	0.1401	0.072	0.0039	0.0033	0.0041	0.0015	0.0018	0.0113	0.1596	0.0035	0.005	0.0044	0.0872	0.0074	0.0044	0.0013	0.0019	0.1451	0.0921	0.0065	0.0083	0.0058	0.0186	0.0047	0.0065	0.1972
4	rs17473696	52787972	1.02	0.812565575704939	1.73	0.187497716434302	0.0995026470010771	0.484517354557188	0.1401	0.0721	0.0039	0.0033	0.0041	0.0015	0.0018	0.0113	0.1596	0.0034	0.005	0.0044	0.0873	0.0074	0.0044	0.0013	0.0019	0.1451	0.0921	0.0065	0.0084	0.0058	0.0186	0.0047	0.0064	0.1973
4	rs4513627	52795935	1.02	0.812565575704939	1.73	0.187497716434302	0.0971578715715763	0.479087624282423	0.1401	0.0721	0.004	0.0033	0.0041	0.0015	0.0018	0.0113	0.1596	0.0034	0.005	0.0044	0.0873	0.0074	0.0044	0.0013	0.0019	0.1451	0.0922	0.0065	0.0084	0.0058	0.0186	0.0047	0.0064	0.1973
4	rs1401719	52800883	1.02	0.812565575704939	1.73	0.187497716434302	0.0936073892286253	0.527675634173482	0.1401	0.0721	0.004	0.0032	0.0041	0.0015	0.0018	0.0112	0.1596	0.0034	0.0049	0.0044	0.0873	0.0074	0.0044	0.0013	0.0019	0.145	0.0923	0.0065	0.0084	0.0058	0.0186	0.0046	0.0064	0.1974
4	rs79814268	52829500	1.02	0.812565575704939	1.73	0.187497716434302	0.0650892494152787	0.49023549490149	0.1401	0.072	0.004	0.0031	0.0041	0.0015	0.0018	0.0112	0.1595	0.0036	0.0049	0.0044	0.0874	0.0074	0.0044	0.0013	0.002	0.1448	0.0923	0.0065	0.0085	0.0058	0.0189	0.0045	0.0064	0.1974
4	rs1519589	52846778	1.02	0.812565575704939	1.74	0.171280181914382	0.0550489953376599	0.480714883228163	0.14	0.0719	0.004	0.003	0.0041	0.0014	0.0018	0.0112	0.1594	0.0037	0.0049	0.0044	0.0874	0.0074	0.0044	0.0013	0.002	0.1446	0.0923	0.0065	0.0086	0.0058	0.0192	0.0045	0.0065	0.1974
4	rs74408696	52846968	1.02	0.812565575704939	1.76	0.141944438278083	0.0549790093783734	0.480307934763539	0.14	0.0719	0.004	0.003	0.0041	0.0014	0.0018	0.0112	0.1594	0.0037	0.0049	0.0044	0.0874	0.0074	0.0044	0.0013	0.002	0.1446	0.0923	0.0065	0.0086	0.0058	0.0192	0.0045	0.0065	0.1974
4	rs57803858	52847980	1.02	0.812565575704939	1.75	0.156107803097264	0.0545081583089507	0.481529047236422	0.14	0.0719	0.004	0.003	0.0041	0.0014	0.0018	0.0112	0.1594	0.0037	0.0049	0.0044	0.0874	0.0074	0.0044	0.0013	0.002	0.1446	0.0923	0.0065	0.0086	0.0058	0.0192	0.0045	0.0065	0.1974
4	rs76211177	52858388	1.02	0.812565575704939	1.75	0.156107803097264	0.050473994841249	0.469489047360498	0.14	0.0718	0.004	0.0029	0.0041	0.0014	0.0018	0.0112	0.1594	0.0038	0.0049	0.0044	0.0874	0.0074	0.0045	0.0013	0.002	0.1446	0.0922	0.0065	0.0086	0.0058	0.0193	0.0045	0.0065	0.1974
4	rs12648674	52858627	1.02	0.812565575704939	1.75	0.156107803097264	0.050424467874152	0.47178269885563	0.14	0.0718	0.004	0.0029	0.0041	0.0014	0.0018	0.0112	0.1594	0.0038	0.0049	0.0044	0.0874	0.0074	0.0045	0.0013	0.002	0.1446	0.0922	0.0065	0.0086	0.0058	0.0193	0.0045	0.0065	0.1974
4	rs17611784	52864476	1.02	0.812565575704939	1.75	0.156107803097264	0.0471645609059633	0.459807228926517	0.14	0.0718	0.004	0.0029	0.0041	0.0014	0.0018	0.0112	0.1593	0.0038	0.0049	0.0044	0.0874	0.0074	0.0045	0.0013	0.002	0.1446	0.0922	0.0065	0.0086	0.0058	0.0194	0.0045	0.0065	0.1974
4	rs114627631	52871225	1.02	0.812565575704939	1.75	0.156107803097264	0.035569956039232	0.441797975992036	0.1399	0.0716	0.004	0.0028	0.0041	0.0014	0.0019	0.0112	0.1592	0.0039	0.0049	0.0045	0.0874	0.0075	0.0045	0.0013	0.0021	0.1445	0.092	0.0064	0.0087	0.0058	0.0197	0.0046	0.0066	0.1974
4	rs77404139	52889018	1.02	0.812565575704939	1.74	0.171280181914382	0.0323984190487059	0.478274530352537	0.1398	0.0716	0.004	0.0028	0.0041	0.0014	0.0019	0.0112	0.159	0.004	0.0049	0.0045	0.0874	0.0075	0.0045	0.0013	0.0021	0.1445	0.0921	0.0064	0.0087	0.0058	0.0198	0.0046	0.0066	0.1973
4	rs225170	52896050	1.02	0.812565575704939	1.74	0.171280181914382	0.0337574294630628	0.475566803503387	0.1398	0.0716	0.004	0.0027	0.0041	0.0014	0.0019	0.0111	0.1589	0.004	0.0049	0.0045	0.0876	0.0075	0.0045	0.0013	0.0021	0.1445	0.0921	0.0064	0.0087	0.0058	0.0198	0.0046	0.0066	0.1973
4	rs116322758	52902865	1.02	0.812565575704939	1.74	0.171280181914382	0.031030905753154	0.463834905424279	0.1398	0.0716	0.004	0.0027	0.0041	0.0015	0.0019	0.0111	0.1589	0.004	0.0049	0.0045	0.0876	0.0075	0.0046	0.0013	0.0021	0.1445	0.0921	0.0064	0.0087	0.0058	0.0198	0.0046	0.0066	0.1973
4	rs73246101	52904079	1.02	0.812565575704939	1.74	0.171280181914382	0.0313510565397491	0.478545521942798	0.1398	0.0716	0.004	0.0027	0.0041	0.0015	0.0019	0.0111	0.1589	0.004	0.0049	0.0045	0.0875	0.0075	0.0046	0.0013	0.0021	0.1445	0.0921	0.0064	0.0087	0.0058	0.0198	0.0046	0.0066	0.1973
4	rs12507167	52918703	1.02	0.812565575704939	1.74	0.171280181914382	0.0184678586030316	0.440604161254861	0.1396	0.0715	0.004	0.0026	0.0042	0.0016	0.0019	0.0111	0.1588	0.0041	0.0049	0.0046	0.0874	0.0078	0.0047	0.0013	0.0021	0.1439	0.0921	0.0064	0.0088	0.0058	0.0197	0.0046	0.0068	0.1975
4	rs73248604	52920623	1.02	0.812565575704939	1.74	0.171280181914382	0.013988989997498	0.419657116821642	0.1396	0.0716	0.004	0.0025	0.0042	0.0016	0.0019	0.0111	0.1588	0.0041	0.0049	0.0046	0.0874	0.0079	0.0047	0.0013	0.0021	0.1438	0.092	0.0064	0.0088	0.0058	0.0197	0.0046	0.0068	0.1975
4	rs2680906	52929574	1.02	0.812565575704939	1.74	0.171280181914382	0.00919958837665258	0.454986217456668	0.1395	0.0717	0.004	0.0023	0.0042	0.0017	0.0019	0.0112	0.1589	0.0042	0.0048	0.0048	0.0875	0.008	0.0048	0.0013	0.0021	0.1434	0.0919	0.0064	0.0089	0.0058	0.0197	0.0046	0.0067	0.1975
4	rs17657848	52964094	1.02	0.812565575704939	1.74	0.171280181914382	0.0156726772989414	0.419657116821642	0.139	0.0725	0.0037	0.001	0.0041	0.0019	0.0019	0.0113	0.1588	0.0042	0.0045	0.0049	0.0875	0.0083	0.0049	0.0015	0.0021	0.1442	0.0918	0.0061	0.0092	0.0058	0.0198	0.0044	0.0066	0.1976
4	rs78758837	52972932	1.02	0.812565575704939	1.74	0.171280181914382	0.0146785101211078	0.412606028813671	0.1388	0.0727	0.0037	0.001	0.0041	0.002	0.0019	0.0113	0.1587	0.0042	0.0045	0.005	0.0874	0.0084	0.005	0.0015	0.0021	0.1443	0.0918	0.0061	0.0093	0.0058	0.0198	0.0044	0.0066	0.1976
4	rs114775496	52979717	1.02	0.812565575704939	1.74	0.171280181914382	0.0178483486724735	0.518665431578416	0.1386	0.0728	0.0037	0.001	0.0041	0.002	0.0019	0.0113	0.1586	0.0043	0.0044	0.0051	0.0875	0.0084	0.005	0.0016	0.0021	0.1444	0.0917	0.006	0.0088	0.0058	0.0199	0.0044	0.0065	0.1978
4	rs75125328	52982614	1.02	0.812565575704939	1.74	0.171280181914382	0.0188453582494133	0.531429721194631	0.1387	0.0725	0.0037	0.001	0.0041	0.002	0.0019	0.0113	0.1587	0.0043	0.0044	0.0051	0.0875	0.0084	0.005	0.0016	0.0021	0.1445	0.0917	0.006	0.0088	0.0058	0.0199	0.0044	0.0065	0.1979
4	rs6554227	52984391	1.02	0.812565575704939	1.74	0.171280181914382	0.0199167472332693	0.55381074885431	0.1387	0.0722	0.0037	0.001	0.0041	0.002	0.0019	0.0113	0.1587	0.0043	0.0044	0.0051	0.0876	0.0084	0.005	0.0016	0.0021	0.1446	0.0918	0.006	0.0088	0.0058	0.0199	0.0045	0.0065	0.198
4	rs80323777	52994252	1.02	0.812565575704939	1.74	0.171280181914382	0.0164446304210891	0.465044999955938	0.1387	0.072	0.0037	0.001	0.0041	0.002	0.0019	0.0113	0.1586	0.0043	0.0043	0.0051	0.0876	0.0085	0.0052	0.0016	0.0021	0.1444	0.0918	0.006	0.0088	0.0057	0.0199	0.0045	0.0066	0.198
4	rs28441132	53004508	1.02	0.812565575704939	1.74	0.171280181914382	0.018410900383935	0.506117140511513	0.1386	0.072	0.0037	0.001	0.0042	0.002	0.0019	0.0113	0.1584	0.0043	0.0042	0.0052	0.0877	0.0086	0.0053	0.0016	0.0021	0.1442	0.0918	0.006	0.0089	0.0057	0.0197	0.0046	0.0066	0.198
4	rs144534363	53040061	1.02	0.812565575704939	1.74	0.171280181914382	0.0170205584685281	0.494740372756423	0.1385	0.0719	0.0037	0.001	0.0042	0.002	0.0019	0.0114	0.1582	0.0044	0.0042	0.0053	0.0879	0.0086	0.0054	0.0016	0.0021	0.1444	0.0919	0.0059	0.0089	0.0057	0.0198	0.0046	0.0066	0.1978
4	rs713222	53040181	1.02	0.812565575704939	1.74	0.171280181914382	0.0170205584685281	0.494740372756423	0.1385	0.0719	0.0037	0.001	0.0042	0.002	0.0019	0.0114	0.1582	0.0044	0.0042	0.0053	0.0879	0.0086	0.0054	0.0016	0.0021	0.1444	0.0919	0.0059	0.0089	0.0057	0.0198	0.0046	0.0066	0.1978
4	rs114986236	53053631	1.03	0.752927598544599	1.72	0.204795704918344	0.0137121731452811	0.575706472233127	0.1385	0.0719	0.0037	0.001	0.0042	0.0021	0.0018	0.0114	0.1583	0.0043	0.0042	0.0054	0.0882	0.0085	0.0054	0.0017	0.002	0.1446	0.0919	0.0059	0.0089	0.0057	0.0196	0.0046	0.0066	0.1975
4	rs17085965	53062370	1.03	0.752927598544599	1.72	0.204795704918344	0.0171591017504415	0.680865530270336	0.1385	0.0717	0.0037	9e-04	0.0043	0.0021	0.0015	0.0116	0.1582	0.004	0.0042	0.0056	0.0891	0.0085	0.0055	0.0017	0.0017	0.1453	0.0923	0.006	0.0089	0.0056	0.0191	0.0047	0.0064	0.1966
4	rs17474362	53063221	1.03	0.752927598544599	1.72	0.204795704918344	0.0162286894580443	0.655876015727957	0.1385	0.0717	0.0037	9e-04	0.0043	0.0021	0.0015	0.0116	0.1582	0.004	0.0042	0.0056	0.0891	0.0085	0.0055	0.0017	0.0017	0.1453	0.0923	0.006	0.0089	0.0056	0.0191	0.0047	0.0064	0.1966
4	rs9685444	53070929	1.03	0.752927598544599	1.72	0.204795704918344	0.0172286825523115	0.634587697727794	0.1385	0.0718	0.0037	9e-04	0.0043	0.0022	0.0014	0.0116	0.1583	0.0039	0.0042	0.0056	0.0892	0.0085	0.0055	0.0017	0.0015	0.1455	0.0924	0.006	0.0089	0.0056	0.0189	0.0047	0.0063	0.1964
4	rs75391761	53095945	1.03	0.752927598544599	1.72	0.204795704918344	0.0294531703696276	0.842852850164167	0.1381	0.0723	0.0039	8e-04	0.0042	0.0021	0.0014	0.0118	0.1586	0.0039	0.0041	0.0061	0.0893	0.0082	0.0056	0.0018	0.0015	0.145	0.0925	0.0061	0.009	0.0057	0.0191	0.0051	0.0063	0.195
4	rs11947242	53097154	1.03	0.752927598544599	1.72	0.204795704918344	0.0319018275358731	0.865957899231201	0.1381	0.0723	0.0039	8e-04	0.0042	0.0021	0.0015	0.0118	0.1587	0.0039	0.0041	0.0061	0.0893	0.0082	0.0056	0.0018	0.0015	0.1449	0.0925	0.0061	0.009	0.0057	0.0191	0.0051	0.0063	0.1949
4	rs117844090	53100839	1.03	0.752927598544599	1.71	0.223208546872115	0.0292600145969335	0.832814270971805	0.1381	0.0723	0.0039	8e-04	0.0042	0.0021	0.0015	0.0118	0.1586	0.0039	0.004	0.0061	0.0893	0.0082	0.0056	0.0018	0.0015	0.1449	0.0926	0.0061	0.009	0.0057	0.0191	0.0051	0.0063	0.1949
4	rs28708371	53117016	1.03	0.752927598544599	1.71	0.223208546872115	0.0381539861691235	0.927659339281351	0.138	0.0724	0.004	8e-04	0.0041	0.0021	0.0015	0.0119	0.1583	0.0039	0.004	0.0061	0.0896	0.008	0.0056	0.0019	0.0015	0.1451	0.0929	0.0061	0.009	0.0057	0.019	0.0052	0.0063	0.1945
4	rs78664899	53121709	1.03	0.752927598544599	1.71	0.223208546872115	0.0319983016204136	0.882472799745823	0.138	0.0725	0.004	8e-04	0.0041	0.0022	0.0015	0.0119	0.1582	0.0039	0.0039	0.0061	0.0895	0.008	0.0056	0.0019	0.0015	0.1451	0.0929	0.0061	0.0089	0.0056	0.019	0.0052	0.0063	0.1945
4	rs1351556	53125547	1.03	0.752927598544599	1.71	0.223208546872115	0.0348216494702936	0.815115679884186	0.1378	0.0731	0.0042	0.001	0.0044	0.0024	0.0017	0.012	0.1574	0.0039	0.0038	0.0063	0.0893	0.0078	0.0057	0.0024	0.0015	0.1448	0.0927	0.0061	0.0089	0.0054	0.019	0.0052	0.0069	0.194
4	rs13133059	53127524	1.04	0.69615671060944	1.71	0.223208546872115	0.0303160738482423	0.767813246749671	0.1374	0.0732	0.0043	0.001	0.0045	0.0024	0.0017	0.0121	0.1572	0.0039	0.0039	0.0063	0.0898	0.0073	0.0056	0.0025	0.0014	0.1441	0.0926	0.0061	0.0088	0.0053	0.019	0.0054	0.0071	0.1945
4	rs79517359	53129960	1.04	0.69615671060944	1.71	0.223208546872115	0.0310900188601114	0.773275215651489	0.1374	0.0732	0.0043	0.001	0.0045	0.0024	0.0017	0.0121	0.1572	0.0039	0.0039	0.0063	0.0898	0.0073	0.0056	0.0025	0.0014	0.1441	0.0926	0.0061	0.0088	0.0053	0.019	0.0054	0.0071	0.1945
4	rs995239	53130243	1.04	0.69615671060944	1.71	0.223208546872115	0.031149211036965	0.774186355038103	0.1374	0.0732	0.0043	0.001	0.0045	0.0024	0.0017	0.0121	0.1572	0.0039	0.0039	0.0063	0.0898	0.0073	0.0056	0.0025	0.0014	0.1441	0.0926	0.0061	0.0088	0.0053	0.019	0.0054	0.0071	0.1945
4	rs970047	53131785	1.04	0.69615671060944	1.72	0.204795704918344	0.0295786318667623	0.762208295960915	0.1374	0.0733	0.0043	0.001	0.0045	0.0024	0.0017	0.0121	0.1571	0.0039	0.0039	0.0063	0.0898	0.0073	0.0056	0.0025	0.0014	0.1441	0.0928	0.0061	0.0088	0.0053	0.019	0.0054	0.0071	0.1944
4	rs112343780	53137339	1.04	0.69615671060944	1.72	0.204795704918344	0.0319379813872469	0.757367963915876	0.1374	0.0733	0.0043	0.001	0.0046	0.0024	0.0017	0.012	0.157	0.0039	0.0039	0.0063	0.0899	0.0073	0.0056	0.0025	0.0014	0.1439	0.0929	0.0062	0.0088	0.0053	0.019	0.0054	0.0071	0.1945
4	rs2128191	53139635	1.04	0.69615671060944	1.72	0.204795704918344	0.0362634589391984	0.787728579616103	0.1374	0.0734	0.0043	0.001	0.0046	0.0024	0.0017	0.012	0.157	0.0039	0.0039	0.0063	0.09	0.0073	0.0056	0.0025	0.0014	0.1438	0.0929	0.0062	0.0088	0.0053	0.019	0.0054	0.0071	0.1945
4	rs7683359	53153258	1.03	0.752927598544599	1.71	0.223208546872115	0.0359744609483776	0.788033476657395	0.1374	0.0734	0.0043	0.001	0.0047	0.0024	0.0017	0.012	0.1569	0.004	0.004	0.0063	0.09	0.0073	0.0056	0.0025	0.0014	0.1436	0.0929	0.0062	0.0088	0.0053	0.019	0.0054	0.0072	0.1945
4	rs115146876	53162035	1.04	0.69615671060944	1.71	0.223208546872115	0.0349755642216778	0.760241103812099	0.1371	0.0734	0.0045	0.001	0.0046	0.0024	0.0017	0.0119	0.157	0.0039	0.0041	0.0062	0.0904	0.0069	0.0056	0.0026	0.0013	0.1436	0.0926	0.0063	0.0088	0.0052	0.0189	0.0055	0.0071	0.1947
4	rs980215	53164773	1.04	0.69615671060944	1.71	0.223208546872115	0.039284193349017	0.799791105033799	0.1371	0.0735	0.0045	0.001	0.0046	0.0024	0.0017	0.0119	0.157	0.0039	0.0041	0.0062	0.0904	0.0069	0.0056	0.0026	0.0013	0.1436	0.0926	0.0063	0.0088	0.0052	0.0189	0.0055	0.0071	0.1947
4	rs967736	53169541	1.04	0.69615671060944	1.71	0.223208546872115	0.0420057068276458	0.81634429590487	0.1371	0.0735	0.0045	0.001	0.0046	0.0024	0.0017	0.0119	0.157	0.0039	0.0041	0.0062	0.0904	0.0069	0.0058	0.0025	0.0013	0.1436	0.0926	0.0063	0.0088	0.0052	0.0189	0.0055	0.0071	0.1948
4	rs7693521	53177764	1.04	0.69615671060944	1.71	0.223208546872115	0.0179199634977115	0.502546253816385	0.1374	0.0738	0.0045	0.001	0.0046	0.0025	0.0017	0.0119	0.1571	0.004	0.0042	0.0053	0.0906	0.0069	0.0053	0.0026	0.0013	0.1439	0.0927	0.0063	0.0088	0.0051	0.019	0.0049	0.0071	0.1952
4	rs9991376	53181225	1.04	0.69615671060944	1.71	0.223208546872115	0.0177373641094624	0.50282070914233	0.1374	0.0738	0.0045	0.001	0.0046	0.0025	0.0017	0.0119	0.1572	0.004	0.0042	0.0053	0.0905	0.0069	0.0053	0.0026	0.0013	0.1439	0.0927	0.0063	0.0088	0.0051	0.019	0.0049	0.0071	0.1952
4	rs12648991	53205315	1.04	0.69615671060944	1.69	0.263511633917478	0.0154142621610076	0.468680218915107	0.1373	0.0738	0.0045	0.001	0.0046	0.0025	0.0017	0.0119	0.1572	0.004	0.0042	0.0052	0.0907	0.0069	0.0054	0.0026	0.0013	0.1439	0.0926	0.0063	0.0088	0.0051	0.019	0.0049	0.0071	0.1952
4	rs78015366	53224688	1.04	0.69615671060944	1.69	0.263511633917478	0.0143104074832805	0.414430970850871	0.1372	0.0739	0.0046	0.0011	0.0045	0.0024	0.0017	0.012	0.1572	0.004	0.0041	0.0052	0.0911	0.0069	0.0054	0.0025	0.0012	0.1439	0.0924	0.0063	0.0088	0.0049	0.0189	0.0048	0.0073	0.1952
4	rs6839338	53225430	1.04	0.69615671060944	1.69	0.263511633917478	0.0155358966527589	0.427924078160283	0.1372	0.0739	0.0046	0.0011	0.0046	0.0024	0.0017	0.012	0.1572	0.004	0.0041	0.0052	0.0911	0.0069	0.0054	0.0025	0.0012	0.144	0.0923	0.0063	0.0088	0.0049	0.0189	0.0048	0.0073	0.1952
4	rs79038833	53251142	1.04	0.69615671060944	1.68	0.285465824887251	0.0167990780813466	0.443125444098646	0.1372	0.0739	0.0046	0.0011	0.0046	0.0024	0.0017	0.012	0.1572	0.004	0.0041	0.0052	0.0911	0.0069	0.0054	0.0025	0.0012	0.1441	0.0923	0.0063	0.0088	0.0049	0.0189	0.0048	0.0073	0.1951
4	rs1459816	53259518	1.04	0.69615671060944	1.68	0.285465824887251	0.0176032768276201	0.446448736735691	0.1372	0.0739	0.0046	0.0011	0.0046	0.0025	0.0017	0.012	0.1572	0.004	0.0041	0.0052	0.091	0.0069	0.0054	0.0025	0.0012	0.1441	0.0923	0.0063	0.0088	0.0049	0.0189	0.0048	0.0073	0.1951
4	rs9683559	53269394	1.05	0.642211085129376	1.68	0.285465824887251	0.015934272338683	0.441797975992036	0.1372	0.0739	0.0046	0.0011	0.0046	0.0024	0.0017	0.0119	0.1574	0.004	0.0041	0.0051	0.091	0.0069	0.0054	0.0025	0.0012	0.1444	0.0925	0.0063	0.0087	0.0049	0.0188	0.0048	0.0073	0.195
4	rs17578512	53273382	1.05	0.642211085129376	1.68	0.285465824887251	0.0192788320122241	0.36167388691538	0.1376	0.0741	0.0046	0.0011	0.0045	0.0025	0.0019	0.0121	0.1576	0.0039	0.0042	0.0049	0.091	0.0067	0.0056	0.0025	0.0012	0.1442	0.0925	0.0063	0.0088	0.0047	0.0182	0.0049	0.0076	0.1941
4	rs1599189	53281371	1.05	0.642211085129376	1.67	0.308662716071979	0.020826491134682	0.345205609135488	0.1376	0.0741	0.0046	0.0011	0.0045	0.0026	0.0019	0.0122	0.1577	0.0039	0.0042	0.0049	0.0911	0.0066	0.0056	0.0025	0.0012	0.1442	0.0925	0.0063	0.0088	0.0047	0.0181	0.0049	0.0076	0.194
4	rs11133542	53288276	1.05	0.642211085129376	1.65	0.358901199458623	0.0240400929336937	0.368221072650091	0.1377	0.0741	0.0046	0.0011	0.0045	0.0026	0.0019	0.0122	0.1577	0.0039	0.0042	0.0049	0.0911	0.0066	0.0056	0.0025	0.0012	0.1442	0.0925	0.0063	0.0088	0.0047	0.0181	0.0049	0.0077	0.1939
4	rs2411251	53297935	1.05	0.642211085129376	1.65	0.358901199458623	0.028042749221233	0.376832579152721	0.1376	0.0742	0.0046	0.0011	0.0045	0.0026	0.002	0.0121	0.1579	0.0039	0.0042	0.0049	0.0911	0.0066	0.0058	0.0025	0.0012	0.1441	0.0925	0.0064	0.0088	0.0047	0.0179	0.0049	0.0077	0.1938
4	rs11735066	53298388	1.05	0.642211085129376	1.65	0.358901199458623	0.0285408592095053	0.375816559261941	0.1376	0.0742	0.0046	0.0011	0.0045	0.0026	0.002	0.0121	0.1579	0.0039	0.0042	0.0049	0.0912	0.0066	0.0058	0.0025	0.0012	0.144	0.0925	0.0064	0.0088	0.0047	0.0179	0.0049	0.0077	0.1938
4	rs191677264	53304530	1.05	0.642211085129376	1.66	0.333131717406117	0.0411516470109287	0.405846948868144	0.1374	0.0743	0.0047	0.0011	0.0045	0.0026	0.002	0.0121	0.158	0.0039	0.0042	0.0049	0.0912	0.0066	0.006	0.0026	0.0012	0.1438	0.0925	0.0064	0.0088	0.0047	0.0177	0.005	0.0078	0.1935
4	rs114996333	53336295	1.05	0.642211085129376	1.66	0.333131717406117	0.0418746485675414	0.407663700213299	0.1374	0.0744	0.0047	0.0011	0.0045	0.0026	0.002	0.012	0.158	0.0039	0.0042	0.0049	0.0913	0.0066	0.006	0.0026	0.0012	0.1437	0.0926	0.0064	0.0088	0.0048	0.0177	0.005	0.0077	0.1933
4	rs56068497	53336321	1.05	0.642211085129376	1.66	0.333131717406117	0.0418891967431829	0.405846948868144	0.1374	0.0744	0.0047	0.0011	0.0045	0.0026	0.002	0.012	0.158	0.0039	0.0042	0.0049	0.0913	0.0066	0.006	0.0026	0.0012	0.1437	0.0926	0.0064	0.0088	0.0048	0.0177	0.005	0.0077	0.1933
4	rs982865	53337070	1.05	0.642211085129376	1.66	0.333131717406117	0.0376244132734454	0.389853679420715	0.1374	0.0744	0.0045	0.0011	0.0045	0.0026	0.002	0.012	0.1581	0.0039	0.0042	0.0049	0.0913	0.0066	0.006	0.0026	0.0012	0.1437	0.0927	0.0064	0.0088	0.0048	0.0177	0.005	0.0077	0.1933
4	rs79655101	53338793	1.05	0.642211085129376	1.66	0.333131717406117	0.038126704056844	0.392549713161475	0.1374	0.0744	0.0045	0.0011	0.0045	0.0026	0.002	0.012	0.1581	0.0039	0.0042	0.0049	0.0913	0.0066	0.006	0.0026	0.0012	0.1437	0.0927	0.0064	0.0088	0.0048	0.0177	0.005	0.0077	0.1933
4	rs115803013	53339906	1.05	0.642211085129376	1.66	0.333131717406117	0.0381676322808291	0.393706729342661	0.1374	0.0744	0.0045	0.0011	0.0045	0.0026	0.002	0.012	0.1581	0.0039	0.0042	0.0049	0.0913	0.0066	0.006	0.0026	0.0012	0.1437	0.0927	0.0064	0.0088	0.0048	0.0177	0.005	0.0077	0.1933
4	rs114247820	53349876	1.05	0.642211085129376	1.66	0.333131717406117	0.0388128079983636	0.412996903317771	0.1374	0.0745	0.0045	0.0011	0.0045	0.0026	0.002	0.012	0.1581	0.0039	0.0042	0.0048	0.0914	0.0065	0.006	0.0026	0.0012	0.1439	0.0927	0.0064	0.0088	0.0048	0.0178	0.005	0.0075	0.1933
4	rs1903223	53350107	1.05	0.642211085129376	1.66	0.333131717406117	0.0392981170473212	0.41704182307281	0.1374	0.0745	0.0045	0.0011	0.0045	0.0026	0.002	0.012	0.1581	0.0039	0.0042	0.0048	0.0914	0.0065	0.006	0.0026	0.0012	0.1439	0.0927	0.0064	0.0088	0.0048	0.0178	0.005	0.0075	0.1933
4	rs73248639	53350761	1.05	0.642211085129376	1.66	0.333131717406117	0.0391034944960439	0.401573417502312	0.1374	0.0745	0.0045	0.0011	0.0045	0.0026	0.002	0.012	0.1581	0.0039	0.0043	0.0048	0.0914	0.0065	0.006	0.0026	0.0012	0.1439	0.0927	0.0064	0.0088	0.0048	0.0178	0.005	0.0075	0.1933
4	rs17613341	53372126	1.05	0.642211085129376	1.66	0.333131717406117	0.0384412628670781	0.365321099287095	0.1374	0.0745	0.0045	0.0011	0.0045	0.0026	0.002	0.012	0.1582	0.0039	0.0044	0.0048	0.0914	0.0065	0.006	0.0026	0.0012	0.1438	0.0927	0.0064	0.0088	0.0048	0.0177	0.0049	0.0075	0.1933
4	rs238312	53382829	1.05	0.642211085129376	1.66	0.333131717406117	0.0415409954059556	0.353911446553825	0.1374	0.0745	0.0045	0.0012	0.0046	0.0026	0.002	0.012	0.1582	0.0039	0.0044	0.0048	0.0915	0.0065	0.0061	0.0026	0.0012	0.1436	0.0926	0.0064	0.0089	0.0047	0.0176	0.0049	0.0075	0.1933
4	rs115020632	53387184	1.05	0.642211085129376	1.66	0.333131717406117	0.0396753431849649	0.339642107574967	0.1375	0.0745	0.0045	0.0012	0.0045	0.0026	0.002	0.012	0.1582	0.0039	0.0044	0.0048	0.0915	0.0066	0.0061	0.0026	0.0012	0.1436	0.0925	0.0064	0.0089	0.0047	0.0176	0.0049	0.0075	0.1934
4	rs115103102	53403515	1.05	0.642211085129376	1.65	0.358901199458623	0.0485505417199147	0.31487581964768	0.1377	0.0745	0.0045	0.0012	0.0045	0.0028	0.002	0.0119	0.158	0.0038	0.0044	0.0048	0.0917	0.0067	0.0061	0.0026	0.0012	0.1434	0.0922	0.0063	0.0089	0.0047	0.0176	0.0049	0.0074	0.1936
4	rs346923	53412129	1.05	0.642211085129376	1.66	0.333131717406117	0.0515551347825931	0.315479169740318	0.1377	0.0745	0.0045	0.0012	0.0045	0.0029	0.002	0.0119	0.1579	0.0038	0.0044	0.0048	0.0918	0.0067	0.0061	0.0026	0.0012	0.1433	0.0921	0.0063	0.0089	0.0047	0.0176	0.0049	0.0074	0.1937
4	rs12641349	53412302	1.05	0.642211085129376	1.66	0.333131717406117	0.0551365614193525	0.322745919414455	0.1376	0.0744	0.0046	0.0012	0.0045	0.0029	0.0019	0.0119	0.1579	0.0038	0.0044	0.0049	0.0918	0.0067	0.0062	0.0026	0.0012	0.1433	0.0921	0.0063	0.0089	0.0047	0.0176	0.0049	0.0074	0.1937
4	rs10034992	53414666	1.05	0.642211085129376	1.66	0.333131717406117	0.0695878598838889	0.3506705877194	0.1373	0.0745	0.0045	0.0014	0.0045	0.0031	0.002	0.0117	0.1583	0.0038	0.0044	0.005	0.0918	0.0068	0.0064	0.0024	0.0013	0.1429	0.0911	0.0063	0.0089	0.0047	0.0174	0.0048	0.0073	0.1944
4	rs78541325	53415747	1.06	0.591046266007479	1.66	0.333131717406117	0.0588620924676678	0.312345494932485	0.1363	0.0736	0.0044	0.0015	0.0047	0.0031	0.0024	0.0105	0.157	0.0039	0.0043	0.0048	0.0922	0.0072	0.0065	0.0024	0.0014	0.1439	0.0916	0.0066	0.0094	0.0052	0.0175	0.0046	0.0069	0.1953
4	rs56376076	53432285	1.06	0.591046266007479	1.66	0.333131717406117	0.067084303595936	0.305747340710229	0.1359	0.0733	0.0045	0.0015	0.0048	0.0031	0.0025	0.0102	0.1566	0.0039	0.0043	0.0047	0.0923	0.0073	0.0066	0.0024	0.0015	0.1442	0.0917	0.0067	0.0096	0.0053	0.0175	0.0046	0.0068	0.1956
4	rs346009	53433588	1.06	0.591046266007479	1.66	0.333131717406117	0.0713179558717568	0.308741294732316	0.1359	0.0733	0.0045	0.0015	0.0048	0.0031	0.0025	0.0102	0.1566	0.0039	0.0043	0.0047	0.0923	0.0074	0.0066	0.0024	0.0015	0.1442	0.0918	0.0067	0.0096	0.0053	0.0176	0.0046	0.0068	0.1956
4	rs1948709	53450096	1.06	0.591046266007479	1.67	0.308662716071979	0.0663884764418588	0.297055244751062	0.1359	0.0733	0.0045	0.0015	0.0048	0.0031	0.0025	0.0101	0.1563	0.0039	0.0043	0.0047	0.0919	0.0074	0.0066	0.0024	0.0017	0.1442	0.0917	0.0067	0.0096	0.0054	0.0175	0.0045	0.0067	0.1958
4	rs7677999	53456375	1.06	0.591046266007479	1.67	0.308662716071979	0.0663488583283305	0.290909901413091	0.1359	0.0733	0.0045	0.0016	0.0049	0.0031	0.0026	0.0102	0.1563	0.0039	0.0043	0.0046	0.0917	0.0075	0.0066	0.0024	0.0017	0.1441	0.0917	0.0067	0.0096	0.0054	0.0175	0.0045	0.0067	0.1959
4	rs142378662	53466603	1.06	0.591046266007479	1.68	0.285465824887251	0.0715049655132359	0.26294879905751	0.1356	0.0732	0.0045	0.0016	0.0049	0.0031	0.0026	0.0101	0.1562	0.0039	0.0044	0.0046	0.0916	0.0075	0.0067	0.0024	0.0017	0.1442	0.0915	0.0068	0.0097	0.0055	0.0175	0.0045	0.0068	0.1958
4	rs73248668	53491341	1.06	0.591046266007479	1.68	0.285465824887251	0.0833367708853058	0.244543723288683	0.1354	0.0731	0.0046	0.0016	0.005	0.0032	0.0026	0.0101	0.1561	0.004	0.0046	0.0046	0.0915	0.0076	0.0067	0.0024	0.0017	0.1443	0.0914	0.0068	0.0097	0.0056	0.0175	0.0045	0.0068	0.1958
4	rs75021976	53503409	1.06	0.591046266007479	1.68	0.285465824887251	0.0876288310721942	0.237544541087902	0.1353	0.0731	0.0046	0.0016	0.005	0.0032	0.0026	0.0101	0.156	0.004	0.0046	0.0046	0.0915	0.0076	0.0068	0.0024	0.0018	0.1443	0.0913	0.0068	0.0098	0.0056	0.0175	0.0045	0.0068	0.1958
4	rs112460464	53531103	1.06	0.591046266007479	1.68	0.285465824887251	0.0908655195338897	0.231378080331614	0.1352	0.0731	0.0046	0.0016	0.005	0.0032	0.0026	0.0101	0.156	0.004	0.0047	0.0046	0.0915	0.0077	0.0068	0.0024	0.0018	0.1443	0.0913	0.0068	0.0098	0.0056	0.0175	0.0045	0.0068	0.1958
4	rs1061257	53532881	1.06	0.591046266007479	1.68	0.285465824887251	0.0905264017512256	0.231268441210747	0.1352	0.0731	0.0046	0.0016	0.005	0.0032	0.0026	0.0101	0.156	0.004	0.0047	0.0046	0.0915	0.0077	0.0068	0.0024	0.0018	0.1444	0.0913	0.0068	0.0098	0.0056	0.0175	0.0045	0.0068	0.1957
4	rs75815346	53535659	1.06	0.591046266007479	1.68	0.285465824887251	0.0906716397038753	0.231487736252763	0.1352	0.0731	0.0046	0.0016	0.005	0.0032	0.0026	0.0101	0.156	0.004	0.0047	0.0046	0.0915	0.0077	0.0068	0.0024	0.0018	0.1444	0.0913	0.0068	0.0098	0.0056	0.0175	0.0045	0.0068	0.1957
4	rs75710139	53548250	1.06	0.591046266007479	1.66	0.333131717406117	0.096501562770021	0.234454778689623	0.1351	0.0731	0.0046	0.0016	0.005	0.0032	0.0026	0.0101	0.156	0.004	0.0047	0.0046	0.0915	0.0077	0.0068	0.0024	0.0018	0.1444	0.0913	0.0069	0.0098	0.0056	0.0175	0.0045	0.0068	0.1957
4	rs62338771	53561060	1.06	0.591046266007479	1.66	0.333131717406117	0.122225685269574	0.226461027254061	0.135	0.0731	0.0045	0.0016	0.005	0.0034	0.0026	0.01	0.156	0.004	0.0047	0.0046	0.0914	0.0077	0.0068	0.0023	0.0018	0.1445	0.0912	0.0069	0.01	0.0056	0.0176	0.0045	0.0068	0.1957
4	rs73248689	53578029	1.07	0.542615033110665	1.66	0.333131717406117	0.132751900938607	0.224178172405594	0.1349	0.0731	0.0045	0.0016	0.005	0.0034	0.0027	0.0099	0.156	0.004	0.0047	0.0046	0.0913	0.0077	0.0068	0.0023	0.0018	0.1447	0.0912	0.0069	0.01	0.0056	0.0176	0.0044	0.0068	0.1958
4	rs73248690	53578309	1.07	0.542615033110665	1.66	0.333131717406117	0.132017443497024	0.222443922311406	0.1349	0.0731	0.0045	0.0016	0.005	0.0034	0.0027	0.0099	0.156	0.004	0.0046	0.0046	0.0913	0.0077	0.0068	0.0023	0.0018	0.1447	0.0912	0.0069	0.01	0.0056	0.0176	0.0044	0.0068	0.1958
4	rs3811779	53578371	1.07	0.542615033110665	1.66	0.333131717406117	0.132139682405314	0.221902871744182	0.1349	0.0731	0.0045	0.0016	0.005	0.0034	0.0027	0.0099	0.1559	0.004	0.0046	0.0046	0.0913	0.0077	0.0068	0.0023	0.0018	0.1446	0.0913	0.0069	0.01	0.0056	0.0176	0.0044	0.0068	0.1957
4	rs6836873	53598975	1.07	0.542615033110665	1.65	0.358901199458623	0.141693624579444	0.214801633322173	0.1352	0.073	0.0046	0.0016	0.005	0.0035	0.0027	0.01	0.1563	0.004	0.0046	0.0046	0.091	0.0077	0.0068	0.0024	0.0019	0.1445	0.0911	0.0068	0.0101	0.0056	0.0175	0.0044	0.0067	0.1957
4	rs76029195	53602949	1.07	0.542615033110665	1.65	0.358901199458623	0.136523420377371	0.210109919967117	0.1351	0.0729	0.0046	0.0016	0.005	0.0035	0.0027	0.01	0.1562	0.004	0.0046	0.0045	0.091	0.0077	0.0068	0.0024	0.0019	0.1445	0.0913	0.0069	0.0101	0.0056	0.0175	0.0044	0.0067	0.1956
4	rs7690219	53616048	1.07	0.542615033110665	1.66	0.333131717406117	0.140675761393849	0.21255813402868	0.135	0.0729	0.0046	0.0017	0.005	0.0035	0.0028	0.0102	0.1562	0.0039	0.0046	0.0045	0.0911	0.0077	0.0068	0.0024	0.002	0.1446	0.0915	0.0069	0.0102	0.0057	0.0174	0.0043	0.0065	0.1954
4	rs76210255	53616626	1.07	0.542615033110665	1.66	0.333131717406117	0.137899249301321	0.209048413889045	0.135	0.0729	0.0045	0.0017	0.0051	0.0035	0.0028	0.0102	0.1561	0.0039	0.0046	0.0045	0.0911	0.0077	0.0068	0.0024	0.002	0.1446	0.0915	0.0069	0.0102	0.0057	0.0174	0.0043	0.0065	0.1954
4	rs13109144	53621736	1.07	0.542615033110665	1.66	0.333131717406117	0.129889307400137	0.20366263355854	0.1349	0.0728	0.0045	0.0017	0.0051	0.0034	0.0028	0.0102	0.156	0.0039	0.0045	0.0045	0.0911	0.0077	0.0068	0.0023	0.002	0.1447	0.0916	0.0069	0.0102	0.0057	0.0174	0.0043	0.0065	0.1954
4	rs6838531	53627606	1.07	0.542615033110665	1.66	0.333131717406117	0.114423759520499	0.168112418281161	0.1344	0.0725	0.0044	0.0017	0.0051	0.0033	0.0028	0.0104	0.155	0.004	0.0045	0.0044	0.0911	0.0078	0.0067	0.0022	0.0021	0.1452	0.0923	0.0071	0.0105	0.0057	0.0175	0.0043	0.0065	0.1956
4	rs28609158	53652311	1.07	0.542615033110665	1.66	0.333131717406117	0.107500732749268	0.131672330810134	0.1354	0.072	0.0041	0.0017	0.0051	0.0033	0.0031	0.0108	0.1544	0.004	0.0045	0.0044	0.0908	0.0079	0.0066	0.0021	0.0023	0.1458	0.0919	0.0072	0.0105	0.0056	0.0176	0.0041	0.0064	0.1956
4	rs28669045	53654327	1.07	0.542615033110665	1.66	0.333131717406117	0.109288141731252	0.133208609778231	0.1353	0.072	0.0041	0.0018	0.0051	0.0034	0.0032	0.0109	0.1542	0.004	0.0045	0.0044	0.0911	0.0079	0.0066	0.0022	0.0024	0.1454	0.092	0.0071	0.0105	0.0056	0.0176	0.0041	0.0064	0.1955
4	rs73250904	53656909	1.07	0.542615033110665	1.66	0.333131717406117	0.108880309764388	0.13611819557859	0.1355	0.0722	0.0041	0.0018	0.0051	0.0033	0.0032	0.0109	0.1544	0.004	0.0044	0.0043	0.0911	0.0075	0.0066	0.0022	0.0024	0.1457	0.092	0.007	0.0105	0.0056	0.0176	0.0041	0.0064	0.1954
4	rs28526700	53664875	1.07	0.542615033110665	1.66	0.333131717406117	0.113028919805704	0.116333833258781	0.1355	0.0724	0.0042	0.0017	0.0051	0.0031	0.0031	0.0107	0.1546	0.0041	0.0045	0.0042	0.091	0.0076	0.0066	0.0021	0.0024	0.1463	0.0914	0.007	0.0104	0.0055	0.0177	0.0039	0.0063	0.1955
4	rs76387649	53666689	1.07	0.542615033110665	1.66	0.333131717406117	0.111810163907609	0.116075670936253	0.1355	0.0724	0.0042	0.0017	0.0051	0.0031	0.0031	0.0107	0.1546	0.0041	0.0045	0.0042	0.091	0.0077	0.0066	0.0021	0.0024	0.1463	0.0914	0.007	0.0104	0.0055	0.0177	0.0039	0.0063	0.1955
4	rs78157039	53676334	1.07	0.542615033110665	1.66	0.333131717406117	0.113418413877824	0.113847400842463	0.1355	0.0725	0.0042	0.0017	0.0051	0.0031	0.0031	0.0107	0.1546	0.0041	0.0044	0.0042	0.0911	0.0077	0.0066	0.0021	0.0024	0.1464	0.0913	0.007	0.0104	0.0055	0.0178	0.0038	0.0063	0.1954
4	rs116583907	53705795	1.08	0.496867270490283	1.66	0.333131717406117	0.131468213007479	0.112994754844534	0.1352	0.0727	0.0042	0.0017	0.005	0.0031	0.003	0.0106	0.1548	0.0041	0.0044	0.0041	0.091	0.0077	0.0065	0.0022	0.0023	0.147	0.0908	0.0072	0.0104	0.0055	0.0178	0.0036	0.0061	0.1958
4	rs17698482	53708457	1.08	0.496867270490283	1.67	0.308662716071979	0.143100351929379	0.117455045604704	0.1351	0.0728	0.0042	0.0017	0.005	0.0031	0.003	0.0106	0.1548	0.0041	0.0044	0.0041	0.0909	0.0077	0.0065	0.0023	0.0023	0.1472	0.0907	0.0073	0.0104	0.0055	0.0178	0.0036	0.0061	0.196
4	rs10517269	53709177	1.08	0.496867270490283	1.67	0.308662716071979	0.146783680304064	0.121105112509789	0.1351	0.0729	0.0041	0.0017	0.005	0.0031	0.003	0.0106	0.155	0.0041	0.0044	0.0041	0.0909	0.0077	0.0065	0.0022	0.0023	0.1472	0.0907	0.0073	0.0104	0.0054	0.0179	0.0036	0.0061	0.1961
4	rs7675322	53710386	1.08	0.496867270490283	1.67	0.308662716071979	0.146523381570954	0.128709003578474	0.135	0.073	0.0042	0.0016	0.005	0.003	0.003	0.0106	0.1551	0.004	0.0044	0.0041	0.0908	0.0077	0.0065	0.0023	0.0023	0.1475	0.0906	0.0073	0.0104	0.0055	0.0179	0.0036	0.006	0.1961
4	rs17698672	53711634	1.08	0.496867270490283	1.67	0.308662716071979	0.142044528445277	0.138499183774223	0.1351	0.0731	0.0042	0.0016	0.0049	0.003	0.003	0.0106	0.1553	0.004	0.0044	0.0041	0.0907	0.0076	0.0064	0.0023	0.0023	0.1475	0.0904	0.0072	0.0104	0.0055	0.0179	0.0036	0.006	0.1961
4	rs7662817	53712304	1.08	0.496867270490283	1.67	0.308662716071979	0.141375071029346	0.141635488226856	0.1351	0.0732	0.0042	0.0016	0.0049	0.003	0.003	0.0106	0.1553	0.004	0.0044	0.0041	0.0906	0.0076	0.0064	0.0023	0.0023	0.1476	0.0902	0.0073	0.0103	0.0055	0.0179	0.0036	0.006	0.1961
4	rs11940896	53720373	1.08	0.496867270490283	1.66	0.333131717406117	0.148318485278724	0.156924214096603	0.1351	0.0736	0.0041	0.0015	0.0048	0.0028	0.0029	0.0107	0.1554	0.004	0.0044	0.0041	0.0905	0.0077	0.0064	0.0023	0.0023	0.1474	0.0902	0.0073	0.0103	0.0058	0.0179	0.0036	0.006	0.1963
4	rs1109696	53726440	1.08	0.496867270490283	1.67	0.308662716071979	0.118442585731078	0.168506434272203	0.1351	0.0736	0.0041	0.0015	0.0048	0.0028	0.0029	0.0107	0.1556	0.004	0.0044	0.0041	0.0905	0.0077	0.0062	0.0022	0.0023	0.1473	0.0901	0.0073	0.0103	0.0058	0.0179	0.0035	0.006	0.1963
4	rs11930897	53727726	1.08	0.496867270490283	1.67	0.308662716071979	0.103822294473564	0.172961250104907	0.1351	0.0737	0.0041	0.0015	0.0049	0.0027	0.0028	0.0107	0.1558	0.0041	0.0044	0.0041	0.0905	0.0078	0.0062	0.0022	0.0023	0.1472	0.0901	0.0073	0.0103	0.0058	0.0179	0.0035	0.006	0.1963
4	rs76856111	53727952	1.08	0.496867270490283	1.67	0.308662716071979	0.102954441109911	0.168900772879718	0.1351	0.0737	0.0041	0.0015	0.0049	0.0027	0.0028	0.0107	0.1558	0.0041	0.0044	0.0041	0.0905	0.0078	0.0061	0.0022	0.0023	0.1471	0.0901	0.0073	0.0103	0.0058	0.0179	0.0035	0.006	0.1963
4	rs77148171	53734799	1.08	0.496867270490283	1.69	0.263511633917478	0.096652770788914	0.183612949130593	0.135	0.0736	0.0041	0.0015	0.0049	0.0027	0.0028	0.0107	0.1559	0.0041	0.0044	0.0042	0.0906	0.0079	0.0062	0.0023	0.0023	0.1469	0.0899	0.0073	0.0103	0.0058	0.0179	0.0036	0.006	0.1961
4	rs76418265	53735319	1.08	0.496867270490283	1.69	0.263511633917478	0.0955723970727511	0.178561187598278	0.1349	0.0736	0.0041	0.0015	0.0049	0.0027	0.0028	0.0107	0.1559	0.0042	0.0044	0.0042	0.0905	0.0079	0.0062	0.0023	0.0023	0.147	0.09	0.0073	0.0103	0.0058	0.0179	0.0036	0.0061	0.196
4	rs73814893	53736891	1.08	0.496867270490283	1.69	0.263511633917478	0.0830616169148033	0.171471809883169	0.1349	0.0736	0.0041	0.0016	0.0049	0.0027	0.0028	0.0107	0.156	0.0042	0.0044	0.0042	0.0905	0.0079	0.0062	0.0023	0.0023	0.1469	0.0898	0.0073	0.0103	0.0058	0.0179	0.0036	0.0061	0.196
4	rs7679169	53747216	1.09	0.453749840114468	1.69	0.263511633917478	0.0675040820664571	0.227659807517001	0.1348	0.0736	0.0041	0.0016	0.0049	0.0026	0.0028	0.0107	0.1564	0.0042	0.0044	0.0042	0.0907	0.008	0.0062	0.0023	0.0023	0.1466	0.0897	0.0073	0.0103	0.0058	0.0178	0.0037	0.0061	0.1959
4	rs79156610	53749562	1.09	0.453749840114468	1.69	0.263511633917478	0.0653438263974866	0.205452687075189	0.1347	0.0736	0.0041	0.0016	0.0049	0.0026	0.0027	0.0107	0.1565	0.0041	0.0044	0.0042	0.0907	0.008	0.0062	0.0023	0.0023	0.1465	0.0896	0.0073	0.0104	0.0058	0.0178	0.0038	0.0061	0.1959
4	rs2306600	53751932	1.09	0.453749840114468	1.69	0.263511633917478	0.063826134677499	0.199053962880584	0.1347	0.0736	0.0041	0.0016	0.0049	0.0026	0.0027	0.0107	0.1566	0.0041	0.0044	0.0042	0.0908	0.008	0.0062	0.0023	0.0023	0.1464	0.0896	0.0073	0.0104	0.0058	0.0178	0.0038	0.0061	0.1958
4	rs2930103	53773371	1.09	0.453749840114468	1.69	0.263511633917478	0.0544386326366099	0.154241654170004	0.1339	0.0741	0.0044	0.0018	0.0048	0.0027	0.0029	0.0106	0.1577	0.004	0.0045	0.0043	0.0903	0.0084	0.0063	0.0025	0.0024	0.1447	0.0888	0.0075	0.0107	0.0059	0.0181	0.0042	0.0061	0.1952
4	rs74890835	53790874	1.09	0.453749840114468	1.69	0.263511633917478	0.0535745603860563	0.161755220868962	0.1339	0.0742	0.0044	0.0018	0.0048	0.0027	0.0029	0.0106	0.1578	0.004	0.0045	0.0043	0.0903	0.0085	0.0063	0.0025	0.0024	0.1445	0.0887	0.0076	0.0107	0.0059	0.0181	0.0042	0.0061	0.1951
4	rs301129	53794192	1.09	0.453749840114468	1.69	0.263511633917478	0.038482423925257	0.179466921138837	0.1338	0.0743	0.0045	0.0021	0.0049	0.0026	0.0029	0.0106	0.1579	0.004	0.0045	0.0044	0.0903	0.0079	0.0063	0.0025	0.0024	0.1445	0.0885	0.0076	0.0108	0.0059	0.0183	0.0043	0.0061	0.1952
4	rs443054	53804776	1.09	0.453749840114468	1.69	0.263511633917478	0.0481494879297755	0.182193574875921	0.1339	0.0745	0.0047	0.0022	0.0048	0.0026	0.0029	0.0105	0.1577	0.004	0.0046	0.0045	0.09	0.0078	0.0063	0.0025	0.0024	0.1447	0.0876	0.0077	0.0109	0.006	0.0184	0.0044	0.0061	0.1952
4	rs301100	53810415	1.1	0.413206464175836	1.69	0.263511633917478	0.0490023956845117	0.223093750891437	0.1338	0.0744	0.0048	0.0023	0.0048	0.0027	0.003	0.0104	0.1578	0.004	0.0046	0.0045	0.0899	0.0079	0.0063	0.0025	0.0024	0.1448	0.0874	0.0077	0.0109	0.006	0.0184	0.0044	0.0061	0.1951
4	rs1483229	53813964	1.1	0.413206464175836	1.69	0.263511633917478	0.0489376719141511	0.235336239551216	0.1337	0.0745	0.0048	0.0023	0.0048	0.0027	0.003	0.0104	0.1579	0.004	0.0046	0.0045	0.0898	0.0079	0.0063	0.0025	0.0024	0.1448	0.0873	0.0077	0.0109	0.006	0.0184	0.0044	0.0061	0.1951
4	rs76108219	53817962	1.11	0.375177619549844	1.7	0.24276969786222	0.0814907552847499	0.175053977552171	0.1315	0.0746	0.0055	0.0029	0.0049	0.0032	0.0035	0.0096	0.1611	0.0041	0.0049	0.005	0.0882	0.008	0.0062	0.0028	0.0029	0.1452	0.0842	0.0078	0.0114	0.0061	0.0187	0.0046	0.0062	0.1938
4	rs11726290	53821082	1.11	0.375177619549844	1.7	0.24276969786222	0.124925998621907	0.195620788276232	0.1306	0.0746	0.0058	0.0031	0.0049	0.0034	0.0037	0.0092	0.1625	0.0041	0.005	0.0051	0.0875	0.008	0.0062	0.003	0.0031	0.1454	0.0829	0.0079	0.0116	0.0062	0.0188	0.0047	0.0063	0.1933
4	rs365625	53828838	1.11	0.375177619549844	1.7	0.24276969786222	0.228537777495648	0.31680774331765	0.1295	0.0744	0.0061	0.0032	0.005	0.0036	0.0038	0.0093	0.1629	0.0042	0.005	0.0054	0.0874	0.008	0.0065	0.003	0.0032	0.1448	0.0815	0.008	0.0119	0.0064	0.0186	0.0049	0.0063	0.194
4	rs17082227	53833511	1.11	0.375177619549844	1.71	0.223208546872115	0.237538970595392	0.317895986017691	0.1295	0.0744	0.0061	0.0032	0.0049	0.0036	0.0038	0.0093	0.163	0.0042	0.005	0.0053	0.0873	0.0081	0.0064	0.003	0.0031	0.1449	0.0815	0.0081	0.0119	0.0064	0.0186	0.0049	0.0063	0.1942
4	rs73250919	53834649	1.11	0.375177619549844	1.7	0.24276969786222	0.238355087245008	0.320560769884433	0.1294	0.0744	0.0061	0.0032	0.0049	0.0036	0.0038	0.0093	0.163	0.0042	0.005	0.0053	0.0873	0.0081	0.0064	0.003	0.0031	0.1449	0.0816	0.0081	0.0119	0.0065	0.0186	0.0049	0.0063	0.1942
4	rs73144963	53844436	1.11	0.375177619549844	1.7	0.24276969786222	0.268394940545865	0.349053368000104	0.1293	0.0744	0.0061	0.0032	0.0049	0.0036	0.0038	0.0092	0.1632	0.0041	0.0049	0.0052	0.087	0.008	0.0063	0.003	0.0031	0.1451	0.0818	0.0081	0.0119	0.0065	0.0184	0.0049	0.0063	0.1947
4	rs1872043	53846571	1.12	0.339600448506511	1.7	0.24276969786222	0.277842023109012	0.357536288561415	0.1293	0.0744	0.0061	0.0032	0.0049	0.0037	0.0038	0.0093	0.1634	0.0041	0.0049	0.0052	0.0869	0.008	0.0063	0.003	0.0031	0.1451	0.0817	0.0081	0.0119	0.0065	0.0184	0.0049	0.0063	0.1947
4	rs11133239	53848506	1.11	0.375177619549844	1.71	0.223208546872115	0.284569230978131	0.357285961179865	0.1291	0.0745	0.0061	0.0031	0.0049	0.0036	0.0038	0.0093	0.1633	0.0041	0.0049	0.0052	0.087	0.008	0.0063	0.003	0.0031	0.1452	0.0817	0.0081	0.0119	0.0065	0.0184	0.0049	0.0063	0.1948
4	rs74439173	53850796	1.11	0.375177619549844	1.72	0.204795704918344	0.287607975132586	0.34211154935086	0.129	0.0745	0.0061	0.0031	0.0049	0.0036	0.0038	0.0093	0.1635	0.0041	0.0049	0.0052	0.087	0.008	0.0063	0.0031	0.0031	0.1453	0.0816	0.0081	0.0119	0.0065	0.0184	0.0049	0.0063	0.1948
4	rs1531836	53850860	1.11	0.375177619549844	1.73	0.187497716434302	0.289086074996944	0.343967020522088	0.129	0.0745	0.0061	0.0031	0.0049	0.0036	0.0038	0.0093	0.1635	0.0041	0.0049	0.0052	0.087	0.008	0.0063	0.0031	0.0031	0.1453	0.0816	0.0081	0.0119	0.0065	0.0184	0.0049	0.0063	0.1948
4	rs4530694	53854666	1.11	0.375177619549844	1.75	0.156107803097264	0.271201318673191	0.362050702933605	0.1289	0.0745	0.006	0.0031	0.0049	0.0036	0.0038	0.0093	0.1636	0.0041	0.0048	0.0052	0.087	0.0079	0.0063	0.0031	0.0031	0.1452	0.0817	0.0081	0.0119	0.0065	0.0184	0.0049	0.0063	0.1949
4	rs79443440	53865163	1.12	0.339600448506511	1.75	0.156107803097264	0.244503414052615	0.309821246674187	0.1285	0.0744	0.006	0.0031	0.0049	0.0036	0.0038	0.0091	0.1636	0.0041	0.0048	0.0053	0.0869	0.0078	0.0064	0.0031	0.003	0.1451	0.0821	0.0081	0.0119	0.0065	0.0184	0.0049	0.0064	0.1949
4	rs114346935	53870687	1.12	0.339600448506511	1.76	0.141944438278083	0.250384417135588	0.314393386162258	0.1283	0.0743	0.006	0.003	0.0049	0.0036	0.0038	0.0091	0.1637	0.0041	0.0048	0.0053	0.0869	0.0078	0.0065	0.0031	0.003	0.1451	0.0823	0.0081	0.0119	0.0064	0.0184	0.0049	0.0064	0.195
4	rs79492503	53870734	1.12	0.339600448506511	1.76	0.141944438278083	0.250959042542698	0.314513973969726	0.1283	0.0743	0.006	0.003	0.0049	0.0036	0.0038	0.0091	0.1637	0.0041	0.0048	0.0053	0.0869	0.0078	0.0065	0.0031	0.003	0.1451	0.0823	0.0081	0.0119	0.0064	0.0185	0.0049	0.0064	0.1949
4	rs17701605	53872674	1.12	0.339600448506511	1.77	0.128753168183355	0.25580541794828	0.316324434414308	0.1283	0.0743	0.0061	0.003	0.0049	0.0036	0.0038	0.009	0.1637	0.0041	0.0048	0.0053	0.0869	0.0078	0.0065	0.0031	0.003	0.1451	0.0823	0.0081	0.0119	0.0064	0.0185	0.005	0.0064	0.1949
4	rs62336844	53873019	1.12	0.339600448506511	1.8	0.0946327581538143	0.253487065888716	0.308381560662893	0.1282	0.0743	0.006	0.003	0.0049	0.0037	0.0038	0.009	0.1636	0.0041	0.0049	0.0053	0.0869	0.0079	0.0065	0.0031	0.003	0.1451	0.0823	0.0081	0.0119	0.0064	0.0185	0.005	0.0065	0.1949
4	rs4864441	53877433	1.13	0.306408690300974	1.8	0.0946327581538143	0.124188663068277	0.41247575970419	0.1262	0.0732	0.0059	0.0029	0.0045	0.0039	0.0042	0.0089	0.1638	0.0043	0.0043	0.0061	0.0887	0.0081	0.006	0.0033	0.0034	0.1449	0.085	0.0079	0.0112	0.0061	0.0179	0.0055	0.0068	0.1941
4	rs4864709	53879085	1.14	0.275532638758866	1.81	0.0849480383532209	0.0878185620881892	0.366076988562448	0.1252	0.0717	0.0056	0.0029	0.0045	0.0039	0.0043	0.0092	0.1645	0.0042	0.004	0.0065	0.0908	0.0079	0.0055	0.0036	0.0035	0.1443	0.0861	0.0076	0.0103	0.0052	0.0178	0.0056	0.0068	0.1954
4	rs10012324	53879152	1.14	0.275532638758866	1.82	0.0760422202337298	0.111479188687663	0.438219116042569	0.1253	0.0717	0.0056	0.0029	0.0045	0.0039	0.0043	0.0092	0.1647	0.0042	0.0039	0.0065	0.091	0.0079	0.0055	0.0036	0.0035	0.1443	0.0861	0.0076	0.0102	0.0051	0.0178	0.0056	0.0068	0.1955
4	rs28652757	53881711	1.14	0.275532638758866	1.82	0.0760422202337298	0.0945742443132721	0.367590092303034	0.1253	0.0715	0.0053	0.0029	0.0049	0.0039	0.0045	0.0092	0.1649	0.0042	0.0037	0.0063	0.0906	0.0083	0.0054	0.0038	0.0033	0.1435	0.0873	0.0074	0.0097	0.0051	0.0175	0.0057	0.0065	0.1964
4	rs114853018	53887753	1.14	0.275532638758866	1.81	0.0849480383532209	0.0877236639968886	0.360167738665319	0.1253	0.0715	0.0053	0.0029	0.0049	0.0039	0.0045	0.0092	0.1649	0.0042	0.0037	0.0062	0.0906	0.0083	0.0054	0.0038	0.0033	0.1435	0.0874	0.0074	0.0097	0.0051	0.0175	0.0057	0.0065	0.1964
4	rs78287220	53890473	1.14	0.275532638758866	1.81	0.0849480383532209	0.0864959150095285	0.349177693295451	0.1253	0.0715	0.0053	0.0029	0.005	0.0039	0.0045	0.0092	0.1649	0.0042	0.0037	0.0062	0.0906	0.0083	0.0054	0.0038	0.0033	0.1435	0.0874	0.0075	0.0096	0.0051	0.0175	0.0057	0.0065	0.1964
4	rs11735689	53894971	1.14	0.275532638758866	1.81	0.0849480383532209	0.0906232106818197	0.353162798546631	0.1253	0.0715	0.0053	0.0029	0.005	0.0039	0.0046	0.0092	0.1648	0.0042	0.0037	0.0062	0.0906	0.0083	0.0054	0.0038	0.0033	0.1435	0.0875	0.0074	0.0096	0.0051	0.0175	0.0056	0.0065	0.1965
4	rs116869016	53899694	1.14	0.275532638758866	1.81	0.0849480383532209	0.0905747980313666	0.350297192764803	0.1254	0.0715	0.0053	0.0029	0.005	0.0039	0.0046	0.0092	0.1648	0.0042	0.0037	0.0062	0.0906	0.0083	0.0054	0.0038	0.0033	0.1435	0.0875	0.0074	0.0096	0.0051	0.0175	0.0056	0.0065	0.1965
4	rs11947923	53911337	1.14	0.275532638758866	1.81	0.0849480383532209	0.118128225712375	0.448579095257192	0.1253	0.0715	0.0053	0.0028	0.0049	0.0039	0.0046	0.0092	0.1647	0.0043	0.0036	0.0061	0.0907	0.0084	0.0055	0.0039	0.0033	0.1433	0.0878	0.0074	0.0095	0.0051	0.0174	0.0056	0.0064	0.1967
4	rs74796123	53917139	1.14	0.275532638758866	1.82	0.0760422202337298	0.0745619040139552	0.341246656018996	0.1255	0.0714	0.0049	0.0028	0.0051	0.0038	0.0046	0.0092	0.1647	0.0043	0.0036	0.006	0.0906	0.0084	0.0053	0.0038	0.0032	0.1438	0.088	0.0074	0.0095	0.005	0.0174	0.0055	0.0064	0.1971
4	rs77780322	53917376	1.14	0.275532638758866	1.81	0.0849480383532209	0.0729703679381769	0.339888818630347	0.1255	0.0714	0.0049	0.0028	0.0051	0.0038	0.0046	0.0092	0.1647	0.0043	0.0036	0.006	0.0906	0.0084	0.0053	0.0038	0.0032	0.1438	0.088	0.0074	0.0095	0.005	0.0174	0.0055	0.0064	0.1971
4	rs75069397	53933017	1.14	0.275532638758866	1.81	0.0849480383532209	0.062293810913501	0.272249140998348	0.1258	0.0714	0.0042	0.0028	0.0054	0.0038	0.0045	0.0093	0.1647	0.0043	0.0035	0.0059	0.0903	0.0083	0.005	0.0038	0.0031	0.1445	0.0884	0.0073	0.0094	0.0049	0.0174	0.0053	0.0063	0.1976
4	rs114334266	53938060	1.14	0.275532638758866	1.81	0.0849480383532209	0.0722561902292813	0.313911172123959	0.1259	0.0714	0.0042	0.0028	0.0054	0.0038	0.0045	0.0093	0.1647	0.0043	0.0035	0.0059	0.0903	0.0083	0.005	0.0038	0.0031	0.1446	0.0884	0.0073	0.0094	0.0049	0.0174	0.0053	0.0063	0.1977
4	rs998264	53938385	1.14	0.275532638758866	1.81	0.0849480383532209	0.07119345961834	0.32432679690171	0.1259	0.0714	0.0042	0.0028	0.0054	0.0038	0.0045	0.0093	0.1647	0.0043	0.0035	0.0059	0.0903	0.0083	0.005	0.0038	0.0031	0.1446	0.0884	0.0073	0.0094	0.0049	0.0174	0.0053	0.0063	0.1977
4	rs6855010	53944194	1.14	0.275532638758866	1.82	0.0760422202337298	0.0804541640066358	0.323110535645805	0.1263	0.0714	0.0041	0.0027	0.0054	0.0037	0.0044	0.0093	0.1644	0.0043	0.0035	0.0059	0.0901	0.0083	0.0051	0.0037	0.0031	0.1446	0.0885	0.0075	0.0094	0.0048	0.0174	0.0053	0.0062	0.1979
4	rs113852797	53987847	1.15	0.246899131395369	1.82	0.0760422202337298	0.0558757898768871	0.269022860928365	0.1267	0.0713	0.0041	0.0027	0.0055	0.0037	0.0044	0.0093	0.1642	0.0044	0.0033	0.0058	0.0902	0.0083	0.0049	0.0037	0.0032	0.1446	0.0884	0.0075	0.0092	0.0049	0.0175	0.0052	0.0061	0.198
4	rs2001881	53993103	1.14	0.275532638758866	1.81	0.0849480383532209	0.0826499760494038	0.219311838498192	0.1275	0.0715	0.0039	0.0027	0.0056	0.0037	0.0044	0.0094	0.1637	0.0045	0.0031	0.0057	0.0907	0.0082	0.0046	0.0037	0.0031	0.1446	0.0883	0.0078	0.009	0.0049	0.0175	0.0049	0.0061	0.1983
4	rs79108826	54003515	1.14	0.275532638758866	1.81	0.0849480383532209	0.100300633641307	0.237212873459777	0.1276	0.0715	0.0039	0.0027	0.0056	0.0037	0.0045	0.0095	0.1636	0.0045	0.0031	0.0057	0.0908	0.0082	0.0045	0.0037	0.0031	0.1446	0.0883	0.0078	0.0089	0.0049	0.0175	0.0048	0.006	0.1983
4	rs4864727	54011424	1.14	0.275532638758866	1.81	0.0849480383532209	0.152147133270647	0.522403404374063	0.1277	0.0716	0.0039	0.0027	0.0055	0.0037	0.0046	0.0095	0.1637	0.0043	0.003	0.0056	0.0909	0.0082	0.0045	0.0038	0.0031	0.1445	0.0883	0.0078	0.0089	0.0049	0.0175	0.0047	0.006	0.1984
4	rs151283817	54011478	1.14	0.275532638758866	1.81	0.0849480383532209	0.144708982069068	0.502957951097221	0.1277	0.0716	0.0038	0.0027	0.0055	0.0037	0.0046	0.0095	0.1639	0.0043	0.003	0.0056	0.0909	0.0082	0.0046	0.0037	0.0031	0.1445	0.0884	0.0078	0.0089	0.0048	0.0175	0.0047	0.006	0.1984
4	rs7675987	54011526	1.14	0.275532638758866	1.81	0.0849480383532209	0.141884962403113	0.501723116668054	0.1277	0.0716	0.0038	0.0027	0.0055	0.0037	0.0046	0.0095	0.1639	0.0043	0.003	0.0056	0.0909	0.0082	0.0047	0.0037	0.0031	0.1445	0.0884	0.0078	0.0089	0.0048	0.0175	0.0047	0.006	0.1984
4	rs17082470	54017610	1.14	0.275532638758866	1.81	0.0849480383532209	0.179030500733937	0.622558822696957	0.1273	0.0716	0.0038	0.0027	0.0053	0.0035	0.0047	0.0095	0.1639	0.0043	0.0029	0.0055	0.0911	0.008	0.0048	0.0038	0.0032	0.1448	0.0888	0.0077	0.0089	0.0048	0.0177	0.0048	0.006	0.1982
4	rs11942888	54018045	1.14	0.275532638758866	1.81	0.0849480383532209	0.22286497858111	0.650465667323695	0.1273	0.0716	0.0038	0.0027	0.0053	0.0035	0.0047	0.0095	0.1639	0.0043	0.0029	0.0055	0.0911	0.0081	0.0048	0.0038	0.0032	0.1448	0.0887	0.0077	0.0088	0.0048	0.0177	0.0047	0.006	0.1982
4	rs73250939	54022996	1.15	0.246899131395369	1.81	0.0849480383532209	0.233991964538172	0.691513035033943	0.1271	0.0713	0.0038	0.0027	0.0051	0.0035	0.0048	0.0094	0.1644	0.0043	0.0029	0.0056	0.0908	0.0081	0.0049	0.0038	0.0032	0.1457	0.088	0.0077	0.0088	0.0048	0.0177	0.0049	0.0059	0.1983
4	rs4555709	54026961	1.15	0.246899131395369	1.82	0.0760422202337298	0.284900752079742	0.815576365182048	0.127	0.0712	0.0038	0.0027	0.0051	0.0035	0.0048	0.0094	0.1647	0.0043	0.0029	0.0056	0.0907	0.008	0.0049	0.0038	0.0032	0.1462	0.0874	0.0077	0.0088	0.0048	0.0178	0.0049	0.0058	0.1984
4	rs79842466	54039545	1.15	0.246899131395369	1.82	0.0760422202337298	0.395751860986163	0.911132514229536	0.1266	0.071	0.0038	0.0028	0.0051	0.0037	0.0051	0.0089	0.1647	0.0043	0.0029	0.0056	0.091	0.0079	0.0048	0.0038	0.0032	0.1471	0.0865	0.0079	0.0088	0.0049	0.0177	0.0052	0.0059	0.1983
4	rs114360641	54050316	1.15	0.246899131395369	1.82	0.0760422202337298	0.454367721366957	0.991309117361157	0.1266	0.071	0.0038	0.0028	0.0051	0.0037	0.0051	0.0089	0.1648	0.0043	0.0029	0.0056	0.091	0.0079	0.0048	0.0038	0.0032	0.1472	0.0864	0.0079	0.0088	0.0049	0.0177	0.0053	0.0059	0.1983
4	rs7654397	54050983	1.15	0.246899131395369	1.82	0.0760422202337298	0.466972860493804	1.02335778384939	0.1266	0.071	0.0038	0.0028	0.0051	0.0037	0.0051	0.0089	0.1648	0.0043	0.0029	0.0056	0.091	0.0079	0.0048	0.0038	0.0032	0.1472	0.0863	0.0079	0.0088	0.0049	0.0177	0.0053	0.0059	0.1983
4	rs28467481	54052445	1.15	0.246899131395369	1.84	0.0604088827715036	0.472908748543146	1.02255419096616	0.1266	0.071	0.0038	0.0028	0.0051	0.0037	0.0051	0.0089	0.1648	0.0043	0.0029	0.0056	0.091	0.0079	0.0048	0.0038	0.0032	0.1472	0.0863	0.0079	0.0088	0.0049	0.0177	0.0053	0.0059	0.1983
4	rs12503963	54052613	1.15	0.246899131395369	1.84	0.0604088827715036	0.47039531207421	1.00154332015571	0.1266	0.0709	0.0038	0.0028	0.0051	0.0037	0.0051	0.0089	0.1649	0.0043	0.0029	0.0056	0.0912	0.0079	0.0048	0.0038	0.0032	0.1473	0.0863	0.0079	0.0087	0.0049	0.0177	0.0053	0.0059	0.1982
4	rs6822933	54059445	1.15	0.246899131395369	1.83	0.0678757074061657	0.461255429342033	0.952163469556475	0.1266	0.0709	0.0038	0.0028	0.0051	0.0037	0.0051	0.0088	0.1651	0.0043	0.0029	0.0055	0.0912	0.0079	0.0048	0.0038	0.0032	0.1474	0.0863	0.0079	0.0087	0.0049	0.0176	0.0053	0.0059	0.1983
4	rs77799015	54065089	1.15	0.246899131395369	1.83	0.0678757074061657	0.451122843920431	0.924191659288763	0.1265	0.0709	0.0038	0.0028	0.0051	0.0037	0.0051	0.0088	0.1651	0.0043	0.0029	0.0055	0.0914	0.0079	0.0048	0.0038	0.0032	0.1474	0.0863	0.0078	0.0087	0.0049	0.0176	0.0053	0.0059	0.1982
4	rs28704944	54065802	1.15	0.246899131395369	1.83	0.0678757074061657	0.452743856639565	0.930656236005147	0.1265	0.0709	0.0038	0.0028	0.0051	0.0037	0.0051	0.0088	0.1651	0.0043	0.0029	0.0055	0.0914	0.0079	0.0048	0.0038	0.0032	0.1474	0.0863	0.0078	0.0087	0.0049	0.0176	0.0053	0.0059	0.1982
4	rs115950313	54073869	1.15	0.246899131395369	1.83	0.0678757074061657	0.447351584849544	0.932550004098004	0.1265	0.0709	0.0038	0.0028	0.0051	0.0037	0.0051	0.0088	0.1651	0.0043	0.0029	0.0055	0.0914	0.0079	0.0048	0.0038	0.0032	0.1474	0.0863	0.0078	0.0087	0.0049	0.0176	0.0053	0.0059	0.1982
4	rs6854446	54111430	1.15	0.246899131395369	1.83	0.0678757074061657	0.370271869711065	0.91238960214996	0.1264	0.0708	0.0038	0.0029	0.0051	0.0036	0.005	0.0087	0.1652	0.0044	0.0029	0.0055	0.0918	0.008	0.0048	0.0038	0.0032	0.1474	0.0863	0.0077	0.0087	0.0049	0.0175	0.0052	0.0059	0.198
4	rs73250949	54135684	1.15	0.246899131395369	1.83	0.0678757074061657	0.348758517651106	0.927974711344602	0.1264	0.0707	0.0038	0.0029	0.0051	0.0036	0.0049	0.0087	0.1654	0.0044	0.0029	0.0055	0.0919	0.008	0.0049	0.0039	0.0032	0.1472	0.0862	0.0077	0.0087	0.0049	0.0174	0.0053	0.0061	0.1978
4	rs115512200	54137161	1.15	0.246899131395369	1.83	0.0678757074061657	0.358042520988304	0.924664372045413	0.1263	0.0707	0.0038	0.0029	0.0051	0.0036	0.0049	0.0087	0.1654	0.0045	0.0029	0.0055	0.0919	0.008	0.0049	0.0039	0.0032	0.1472	0.0862	0.0077	0.0087	0.0049	0.0174	0.0053	0.0061	0.1978
4	rs1481818	54147973	1.15	0.246899131395369	1.83	0.0678757074061657	0.373266536956949	0.936813778524716	0.1262	0.0707	0.0038	0.003	0.0051	0.0036	0.005	0.0087	0.1654	0.0044	0.0029	0.0055	0.092	0.008	0.0049	0.0039	0.0032	0.1472	0.0862	0.0077	0.0087	0.0049	0.0175	0.0052	0.0061	0.1979
4	rs28524754	54150777	1.15	0.246899131395369	1.83	0.0678757074061657	0.380503870306093	0.954065818904752	0.1261	0.0708	0.0038	0.003	0.0051	0.0036	0.005	0.0087	0.1654	0.0044	0.0029	0.0055	0.0921	0.008	0.0049	0.004	0.0032	0.1471	0.0861	0.0077	0.0087	0.0049	0.0175	0.0052	0.0061	0.1979
4	rs76968012	54172526	1.15	0.246899131395369	1.81	0.0849480383532209	0.362919773323834	0.942662988840735	0.1261	0.0709	0.0038	0.003	0.0051	0.0036	0.005	0.0087	0.1652	0.0044	0.0029	0.0055	0.0921	0.008	0.005	0.004	0.0032	0.1473	0.0861	0.0077	0.0087	0.005	0.0175	0.005	0.0061	0.1978
4	rs12512496	54181814	1.15	0.246899131395369	1.82	0.0760422202337298	0.357775521723869	0.926398064897418	0.1261	0.0709	0.0038	0.003	0.0051	0.0036	0.005	0.0087	0.1652	0.0044	0.0029	0.0055	0.0921	0.008	0.005	0.004	0.0032	0.1473	0.0861	0.0077	0.0087	0.005	0.0175	0.005	0.0061	0.1978
4	rs113412723	54191429	1.15	0.246899131395369	1.82	0.0760422202337298	0.278684049777566	0.715604778542521	0.126	0.0709	0.0038	0.003	0.0051	0.0036	0.005	0.0087	0.1652	0.0044	0.0029	0.0055	0.0921	0.008	0.005	0.004	0.0032	0.1474	0.086	0.0077	0.0087	0.005	0.0175	0.005	0.0061	0.1977
4	rs13118207	54193111	1.15	0.246899131395369	1.82	0.0760422202337298	0.273142751108575	0.688403655503202	0.1259	0.0709	0.0038	0.003	0.0051	0.0036	0.005	0.0087	0.1652	0.0044	0.0029	0.0055	0.0922	0.008	0.005	0.004	0.0032	0.1474	0.086	0.0077	0.0087	0.005	0.0175	0.005	0.0061	0.1977
4	rs114156499	54232415	1.16	0.220431575918666	1.82	0.0760422202337298	0.316532201949334	0.688403655503202	0.1248	0.0709	0.0037	0.003	0.0052	0.0036	0.005	0.0085	0.1658	0.0043	0.003	0.0056	0.0931	0.008	0.0051	0.0041	0.003	0.1483	0.0849	0.0078	0.0086	0.005	0.0176	0.0051	0.0062	0.1974
4	rs4864460	54238338	1.16	0.220431575918666	1.82	0.0760422202337298	0.353676663636258	0.68914369692904	0.1242	0.0709	0.0036	0.003	0.0052	0.0036	0.0049	0.0084	0.1661	0.0042	0.0031	0.0056	0.0936	0.0079	0.0051	0.0041	0.0029	0.1488	0.0844	0.0078	0.0086	0.005	0.0177	0.0051	0.0062	0.1973
4	rs10006090	54247141	1.16	0.220431575918666	1.82	0.0760422202337298	0.368047490561961	0.769026294936894	0.1242	0.0709	0.0036	0.0033	0.0052	0.0036	0.0049	0.0084	0.166	0.0042	0.0031	0.0056	0.0935	0.0079	0.0051	0.0042	0.0029	0.1488	0.0843	0.0078	0.0086	0.005	0.0177	0.0051	0.0063	0.1972
4	rs74696085	54248732	1.16	0.220431575918666	1.82	0.0760422202337298	0.370978589625484	0.770694911219158	0.1242	0.0709	0.0036	0.0033	0.0052	0.0036	0.0049	0.0084	0.166	0.0042	0.0031	0.0056	0.0935	0.0079	0.0051	0.0042	0.0029	0.1488	0.0843	0.0078	0.0086	0.005	0.0177	0.0051	0.0063	0.1973
4	rs73250958	54249040	1.16	0.220431575918666	1.82	0.0760422202337298	0.372884714289532	0.771453631148814	0.1242	0.0709	0.0036	0.0033	0.0052	0.0036	0.0049	0.0084	0.1661	0.0042	0.0031	0.0056	0.0935	0.0079	0.0051	0.0042	0.0029	0.1486	0.0843	0.0078	0.0086	0.005	0.0177	0.0051	0.0063	0.1973
4	rs2054590	54250928	1.16	0.220431575918666	1.82	0.0760422202337298	0.374249281111578	0.784376380046717	0.1242	0.0709	0.0036	0.0033	0.0052	0.0036	0.0049	0.0084	0.1661	0.0042	0.0031	0.0056	0.0935	0.0079	0.0051	0.0042	0.0029	0.1486	0.0843	0.0078	0.0086	0.005	0.0177	0.0051	0.0063	0.1973
4	rs73250962	54264155	1.16	0.220431575918666	1.82	0.0760422202337298	0.366532337752871	0.757367963915876	0.1241	0.0709	0.0036	0.0034	0.0052	0.0036	0.0049	0.0084	0.1661	0.0042	0.0031	0.0056	0.0935	0.0079	0.0051	0.0042	0.0029	0.1486	0.0842	0.0079	0.0085	0.005	0.0177	0.0052	0.0063	0.1973
4	rs115105636	54268965	1.16	0.220431575918666	1.83	0.0678757074061657	0.359914380234486	0.751628795398587	0.1241	0.0709	0.0036	0.0034	0.0052	0.0036	0.0049	0.0084	0.1661	0.0042	0.0031	0.0056	0.0935	0.0079	0.0051	0.0042	0.0029	0.1486	0.0842	0.0079	0.0085	0.005	0.0177	0.0052	0.0063	0.1974
4	rs17082726	54281222	1.16	0.220431575918666	1.83	0.0678757074061657	0.363403977932884	0.735820387082667	0.1241	0.0709	0.0036	0.0034	0.0052	0.0036	0.0049	0.0084	0.1661	0.0042	0.0031	0.0056	0.0935	0.0079	0.0051	0.0042	0.0029	0.1486	0.0842	0.0079	0.0085	0.005	0.0177	0.0052	0.0063	0.1974
4	rs77998700	54291762	1.16	0.220431575918666	1.83	0.0678757074061657	0.341838976531988	0.655144284005581	0.124	0.0709	0.0036	0.0034	0.0052	0.0037	0.0049	0.0084	0.1661	0.0042	0.0031	0.0056	0.0935	0.0079	0.0051	0.0042	0.0028	0.1486	0.0841	0.0079	0.0085	0.005	0.0178	0.0052	0.0063	0.1974
4	rs73250965	54298111	1.16	0.220431575918666	1.83	0.0678757074061657	0.337214059504428	0.654705335324156	0.124	0.0709	0.0036	0.0034	0.0052	0.0037	0.0049	0.0084	0.1661	0.0042	0.0031	0.0056	0.0935	0.0079	0.0051	0.0042	0.0028	0.1486	0.0841	0.0079	0.0085	0.005	0.0178	0.0052	0.0063	0.1974
4	rs7678953	54307976	1.16	0.220431575918666	1.83	0.0678757074061657	0.373648558787185	0.704130726449171	0.1239	0.0709	0.0035	0.0034	0.0053	0.0037	0.0049	0.0084	0.1662	0.0042	0.0031	0.0056	0.0935	0.0079	0.0051	0.0042	0.0028	0.1486	0.0839	0.0079	0.0085	0.005	0.0179	0.0052	0.0064	0.1974
4	rs12645694	54365307	1.16	0.220431575918666	1.83	0.0678757074061657	0.384259754640142	0.776465213835898	0.1229	0.0708	0.0036	0.0035	0.0053	0.0038	0.0049	0.0085	0.1665	0.0045	0.0032	0.0057	0.0933	0.008	0.0049	0.0044	0.0029	0.1482	0.0838	0.0079	0.0084	0.0051	0.0183	0.0053	0.0065	0.1973
4	rs62323595	54365798	1.16	0.220431575918666	1.83	0.0678757074061657	0.383706245223454	0.776009326743441	0.1229	0.0708	0.0036	0.0035	0.0053	0.0038	0.0049	0.0085	0.1665	0.0045	0.0032	0.0057	0.0933	0.008	0.0049	0.0044	0.0029	0.1482	0.0838	0.0079	0.0084	0.0051	0.0183	0.0053	0.0065	0.1973
4	rs11935144	54377597	1.16	0.220431575918666	1.83	0.0678757074061657	0.339444488444657	0.669079157688549	0.1223	0.0708	0.0035	0.0034	0.0053	0.0039	0.0048	0.0086	0.1669	0.0046	0.0034	0.0057	0.093	0.008	0.0047	0.0043	0.0029	0.1484	0.0835	0.0079	0.0083	0.0051	0.0184	0.0054	0.0066	0.1975
4	rs78896495	54379300	1.17	0.196050020118376	1.83	0.0678757074061657	0.320855942108864	0.592798135377471	0.122	0.0708	0.0035	0.0035	0.0053	0.0039	0.0048	0.0088	0.1672	0.0047	0.0034	0.0057	0.0926	0.0081	0.0047	0.0044	0.0029	0.1484	0.0831	0.008	0.0082	0.0052	0.0185	0.0055	0.0067	0.1978
4	rs11724704	54381637	1.16	0.220431575918666	1.83	0.0678757074061657	0.322422046700094	0.454184016972525	0.121	0.0705	0.0035	0.0035	0.0054	0.0042	0.0048	0.0092	0.1681	0.0049	0.0037	0.0056	0.0915	0.0082	0.0046	0.0045	0.003	0.1482	0.0819	0.008	0.008	0.0053	0.0187	0.0057	0.007	0.1986
4	rs1541967	54382119	1.16	0.220431575918666	1.83	0.0678757074061657	0.342047605288974	0.405198647529321	0.1207	0.0705	0.0033	0.0035	0.0054	0.0043	0.0046	0.0094	0.1684	0.0049	0.0041	0.0055	0.0907	0.0082	0.0045	0.0045	0.0029	0.1486	0.0814	0.0081	0.0078	0.0053	0.0189	0.0057	0.007	0.1995
4	rs4864777	54382225	1.16	0.220431575918666	1.83	0.0678757074061657	0.365506018671514	0.420442567764563	0.1206	0.0703	0.0032	0.0036	0.0053	0.0043	0.0046	0.0095	0.1683	0.0049	0.0041	0.0055	0.0905	0.0082	0.0045	0.0045	0.0028	0.149	0.0816	0.0081	0.0078	0.0053	0.019	0.0057	0.007	0.1995
4	rs4864780	54383740	1.17	0.196050020118376	1.84	0.0604088827715036	0.34528978153194	0.394735978039587	0.1209	0.0701	0.0032	0.0035	0.0053	0.0043	0.0045	0.0096	0.1687	0.0049	0.0042	0.0053	0.0901	0.0083	0.0045	0.0045	0.0028	0.15	0.0812	0.008	0.0078	0.005	0.019	0.0058	0.0071	0.1989
4	rs79909585	54386663	1.17	0.196050020118376	1.85	0.0536022520271762	0.312736875590192	0.274445166579399	0.1207	0.0703	0.0031	0.0035	0.0054	0.0041	0.0043	0.0096	0.1691	0.005	0.0042	0.0051	0.09	0.0084	0.0044	0.0043	0.0027	0.1505	0.0811	0.008	0.0078	0.005	0.019	0.0057	0.0071	0.1992
4	rs114623553	54387668	1.17	0.196050020118376	1.95	0.0135455391204581	0.305562701393232	0.281998811628189	0.1206	0.0703	0.003	0.0034	0.0054	0.0041	0.0043	0.0096	0.1692	0.0049	0.0041	0.0051	0.09	0.0084	0.0043	0.0043	0.0027	0.1506	0.0811	0.008	0.0078	0.005	0.0191	0.0057	0.0071	0.1993
4	rs1435218	54401899	1.17	0.196050020118376	2	0.0059505870552649	0.292678865031633	0.19968033298259	0.1198	0.0708	0.0029	0.0033	0.0056	0.0039	0.004	0.0097	0.17	0.0049	0.0041	0.0048	0.0894	0.0086	0.004	0.0041	0.0028	0.1517	0.0805	0.008	0.008	0.005	0.0192	0.0058	0.0071	0.1998
4	rs4864788	54402863	1.17	0.196050020118376	2	0.0059505870552649	0.322725625257854	0.277923629930956	0.1197	0.0708	0.0029	0.0033	0.0056	0.0039	0.004	0.0097	0.1701	0.0049	0.0041	0.0048	0.0894	0.0086	0.0039	0.0041	0.0029	0.1518	0.0806	0.008	0.008	0.005	0.019	0.0058	0.0071	0.1998
4	rs6853943	54403225	1.17	0.196050020118376	2	0.0059505870552649	0.330517386028007	0.314393386162258	0.1199	0.0709	0.0029	0.0033	0.0056	0.0039	0.004	0.0097	0.1701	0.0049	0.0041	0.0048	0.0894	0.0086	0.0039	0.0041	0.0029	0.1518	0.0806	0.008	0.008	0.005	0.019	0.0057	0.0071	0.1997
4	rs11934631	54405097	1.17	0.196050020118376	2	0.0059505870552649	0.279668145961166	0.244766980620074	0.1199	0.0709	0.0029	0.0033	0.0056	0.0038	0.004	0.0097	0.1701	0.0049	0.0041	0.0048	0.0895	0.0086	0.0039	0.004	0.0029	0.1516	0.0806	0.008	0.008	0.005	0.019	0.0057	0.0071	0.1998
4	rs17660061	54410671	1.18	0.173671271070618	2	0.0059505870552649	0.209430714448203	0.331529927061795	0.1194	0.0714	0.003	0.0033	0.0055	0.0037	0.0039	0.0094	0.1705	0.0048	0.0041	0.005	0.0892	0.0084	0.0037	0.004	0.0031	0.1512	0.081	0.0079	0.0081	0.0051	0.0195	0.0051	0.0069	0.2007
4	rs4864469	54413304	1.19	0.153209069243504	2	0.0059505870552649	0.0990667333276475	0.261009698670476	0.1183	0.0716	0.0031	0.0031	0.0055	0.0037	0.0035	0.0091	0.1709	0.0048	0.0047	0.0049	0.0907	0.0079	0.0034	0.0037	0.0031	0.1507	0.0818	0.0073	0.0082	0.0052	0.0193	0.0049	0.0069	0.2012
4	rs6812927	54414029	1.19	0.153209069243504	2	0.0059505870552649	0.104006967983049	0.27827221714085	0.1182	0.0716	0.0031	0.0031	0.0055	0.0037	0.0035	0.0091	0.171	0.0048	0.0047	0.0049	0.0908	0.0079	0.0034	0.0037	0.0031	0.1508	0.0817	0.0073	0.0082	0.0052	0.0193	0.0049	0.0069	0.2012
4	rs12647093	54417351	1.19	0.153209069243504	2	0.0059505870552649	0.0890342296540916	0.176453972397721	0.1185	0.0716	0.0031	0.0031	0.0056	0.0036	0.0034	0.0091	0.1714	0.0048	0.0046	0.0048	0.091	0.0078	0.0032	0.0036	0.0031	0.1508	0.0818	0.0073	0.0082	0.0052	0.0193	0.0048	0.0069	0.201
4	rs78069778	54421387	1.19	0.153209069243504	2	0.0059505870552649	0.0825358633906216	0.160591050923285	0.1186	0.0716	0.0031	0.0031	0.0057	0.0036	0.0033	0.0091	0.172	0.0047	0.0045	0.0048	0.0912	0.0076	0.0031	0.0035	0.0032	0.1505	0.0817	0.0073	0.0082	0.0052	0.0194	0.0047	0.0069	0.201
4	rs4864471	54426184	1.19	0.153209069243504	2	0.0059505870552649	0.0965267537820966	0.202612107960775	0.1186	0.0716	0.0031	0.0031	0.0057	0.0036	0.0033	0.0091	0.1723	0.0047	0.0045	0.0048	0.0914	0.0076	0.003	0.0034	0.0032	0.1503	0.0817	0.0073	0.0082	0.0052	0.0194	0.0047	0.0069	0.2009
4	rs2099453	54430486	1.19	0.153209069243504	2	0.0059505870552649	0.0988108729793148	0.170976327572541	0.1186	0.0716	0.0031	0.0031	0.0057	0.0037	0.0034	0.0092	0.1725	0.0047	0.0045	0.0048	0.0917	0.0075	0.003	0.0034	0.0033	0.1499	0.0814	0.0073	0.0082	0.0053	0.0194	0.0046	0.0068	0.2008
4	rs11728424	54439532	1.19	0.153209069243504	2	0.0059505870552649	0.0989643394702768	0.13951106584179	0.1186	0.0717	0.0031	0.0031	0.0059	0.0037	0.0034	0.0091	0.1725	0.0046	0.0044	0.0047	0.0917	0.0075	0.003	0.0034	0.0032	0.1499	0.0813	0.0073	0.0082	0.0054	0.0194	0.0046	0.0069	0.2006
4	rs55945634	54448479	1.19	0.153209069243504	2	0.0059505870552649	0.121207818931615	0.0962262556519893	0.1185	0.072	0.003	0.003	0.0061	0.0037	0.0035	0.0092	0.1729	0.0046	0.0044	0.0047	0.0915	0.0075	0.0029	0.0034	0.0033	0.1499	0.081	0.0073	0.0083	0.0054	0.0196	0.0045	0.0071	0.2001
4	rs10021838	54448833	1.19	0.153209069243504	2	0.0059505870552649	0.130373896890481	0.127726796987499	0.1185	0.072	0.003	0.003	0.0061	0.0037	0.0035	0.0092	0.1729	0.0046	0.0044	0.0047	0.0915	0.0075	0.0029	0.0034	0.0033	0.1499	0.081	0.0073	0.0083	0.0054	0.0196	0.0045	0.0071	0.2001
4	rs932039	54451175	1.19	0.153209069243504	2	0.0059505870552649	0.102666164576812	0.116506062240943	0.1187	0.0721	0.003	0.003	0.0061	0.0038	0.0036	0.0093	0.1735	0.0047	0.0043	0.0046	0.0911	0.0074	0.0029	0.0035	0.0033	0.1501	0.081	0.0072	0.0082	0.0055	0.0197	0.0042	0.0071	0.1993
4	rs10517305	54456774	1.2	0.134574322401564	2	0.0059505870552649	0.098427859117452	0.1406180004191	0.1183	0.0718	0.0029	0.003	0.0058	0.0038	0.0035	0.01	0.1757	0.0049	0.0041	0.0042	0.0901	0.0075	0.0031	0.0034	0.0033	0.1529	0.0807	0.007	0.0073	0.0056	0.0196	0.0038	0.0071	0.198
4	rs1015801	54461548	1.21	0.117675403133419	2	0.0059505870552649	0.154888497186993	0.159236617507355	0.1184	0.0718	0.0029	0.0028	0.0057	0.0038	0.0034	0.0102	0.1744	0.0051	0.0041	0.0041	0.0901	0.0074	0.0033	0.0035	0.0042	0.1532	0.0807	0.007	0.0073	0.0056	0.0196	0.0038	0.0071	0.1978
4	rs1369351	54462952	1.21	0.117675403133419	2	0.0059505870552649	0.159978077324727	0.163702091825455	0.1184	0.0718	0.0029	0.0028	0.0057	0.0037	0.0035	0.0103	0.1744	0.0051	0.0041	0.0041	0.0901	0.0074	0.0033	0.0035	0.0042	0.1532	0.0806	0.007	0.0073	0.0056	0.0196	0.0038	0.0071	0.1977
4	rs62325481	54463665	1.21	0.117675403133419	2	0.0059505870552649	0.158168690470311	0.151670577547215	0.1184	0.0718	0.0029	0.0028	0.0057	0.0037	0.0034	0.0103	0.1744	0.0051	0.0041	0.0041	0.0901	0.0074	0.0033	0.0035	0.0042	0.1533	0.0806	0.007	0.0072	0.0056	0.0195	0.0037	0.0071	0.1977
4	rs62325483	54464861	1.21	0.117675403133419	2	0.0059505870552649	0.124542252889335	0.135479749741166	0.1185	0.0717	0.0028	0.0028	0.0057	0.0037	0.0034	0.0108	0.1745	0.0051	0.0041	0.0038	0.0899	0.0075	0.0032	0.0035	0.0041	0.1536	0.0806	0.0069	0.0071	0.0056	0.0194	0.0037	0.0072	0.1979
4	rs116365567	54466322	1.21	0.117675403133419	2	0.0059505870552649	0.108608945729177	0.135570888800064	0.1185	0.0717	0.0028	0.0028	0.0057	0.0037	0.0034	0.0109	0.1746	0.0051	0.0041	0.0038	0.0899	0.0074	0.0032	0.0035	0.0039	0.1538	0.0806	0.0069	0.007	0.0056	0.0194	0.0036	0.0072	0.198
4	rs17661998	54466817	1.21	0.117675403133419	2	0.0059505870552649	0.109016148950278	0.137673284872063	0.1185	0.0717	0.0028	0.0028	0.0057	0.0037	0.0034	0.0109	0.1746	0.0051	0.0041	0.0038	0.0899	0.0074	0.0032	0.0035	0.0039	0.1538	0.0806	0.0069	0.007	0.0056	0.0194	0.0036	0.0072	0.198
4	rs114894604	54478001	1.21	0.117675403133419	1.99	0.00706868122889997	0.117586444761911	0.205769121028153	0.1187	0.0716	0.0027	0.0028	0.0056	0.0039	0.0035	0.0113	0.1746	0.005	0.004	0.0038	0.0897	0.0073	0.0032	0.0037	0.0039	0.1541	0.0806	0.0068	0.0066	0.0055	0.0191	0.0033	0.0073	0.1986
4	rs62325486	54479215	1.21	0.117675403133419	1.98	0.00836435616900225	0.121817915687981	0.216301608967598	0.1187	0.0716	0.0027	0.0028	0.0056	0.0039	0.0035	0.0113	0.1746	0.005	0.004	0.0038	0.0897	0.0073	0.0032	0.0037	0.0039	0.1541	0.0806	0.0068	0.0066	0.0055	0.0191	0.0033	0.0073	0.1987
4	rs10006267	54493964	1.22	0.102418512327744	1.98	0.00836435616900225	0.119474977699657	0.276414639466011	0.1185	0.0717	0.0029	0.0028	0.0056	0.0039	0.0038	0.0113	0.1749	0.0049	0.0039	0.0036	0.0899	0.0072	0.003	0.0037	0.0039	0.1541	0.0806	0.0064	0.0065	0.0053	0.0194	0.0029	0.0073	0.1994
4	rs73151321	54496298	1.22	0.102418512327744	1.98	0.00836435616900225	0.128833070317056	0.278737208904261	0.1184	0.0718	0.0029	0.0028	0.0055	0.004	0.0038	0.0113	0.175	0.0049	0.0038	0.0036	0.09	0.0072	0.003	0.0037	0.0039	0.1542	0.0804	0.0064	0.0065	0.0053	0.0195	0.0028	0.0072	0.1995
4	rs56314005	54507087	1.22	0.102418512327744	2	0.0059505870552649	0.187744609533602	0.326885308073674	0.1182	0.0722	0.0029	0.0027	0.0052	0.0041	0.0039	0.0114	0.1754	0.0047	0.0037	0.0034	0.0902	0.0071	0.0029	0.0037	0.0038	0.1546	0.0799	0.0064	0.0065	0.0053	0.0196	0.0027	0.0071	0.1996
4	rs62325512	54508525	1.22	0.102418512327744	2	0.0059505870552649	0.188459570707857	0.329571962606509	0.1182	0.0722	0.0029	0.0027	0.0052	0.0041	0.0039	0.0114	0.1754	0.0047	0.0037	0.0034	0.0902	0.0071	0.0029	0.0037	0.0038	0.1546	0.0799	0.0064	0.0065	0.0053	0.0196	0.0027	0.0071	0.1996
4	rs2616389	54511246	1.22	0.102418512327744	2.01	0.00498975991083376	0.188723370252301	0.337916585079668	0.1182	0.0722	0.0029	0.0027	0.0052	0.0041	0.0039	0.0114	0.1754	0.0047	0.0037	0.0034	0.0901	0.0071	0.0029	0.0037	0.0038	0.1546	0.0799	0.0064	0.0065	0.0053	0.0197	0.0027	0.0071	0.1995
4	rs77704934	54512546	1.22	0.102418512327744	2.01	0.00498975991083376	0.191145058329051	0.341493703791525	0.1182	0.0722	0.0029	0.0027	0.0052	0.0041	0.0039	0.0114	0.1754	0.0047	0.0037	0.0034	0.0902	0.0071	0.0029	0.0037	0.0038	0.1545	0.08	0.0064	0.0065	0.0053	0.0197	0.0027	0.0071	0.1995
4	rs2668566	54522240	1.23	0.0887081089854507	2.01	0.00498975991083376	0.261696940588397	0.365195160757507	0.1181	0.0722	0.0029	0.0027	0.0052	0.0041	0.004	0.0114	0.1753	0.0048	0.0036	0.0033	0.0902	0.0071	0.0028	0.0037	0.0039	0.1546	0.0799	0.0064	0.0065	0.0055	0.0195	0.0027	0.0071	0.1997
4	rs6849381	54524848	1.23	0.0887081089854507	1.96	0.0115782121750397	0.271940030325413	0.358788674654465	0.1179	0.0722	0.0029	0.0027	0.0052	0.0041	0.004	0.0115	0.1753	0.0048	0.0036	0.0033	0.0901	0.0071	0.0028	0.0037	0.004	0.1546	0.0799	0.0064	0.0065	0.0055	0.0195	0.0027	0.0071	0.1998
4	rs77880214	54528555	1.23	0.0887081089854507	1.96	0.0115782121750397	0.258404865182824	0.339148841208011	0.118	0.0722	0.0029	0.0027	0.0052	0.0041	0.004	0.0115	0.1754	0.0048	0.0036	0.0032	0.0901	0.0071	0.0028	0.0037	0.004	0.1546	0.0799	0.0064	0.0065	0.0055	0.0195	0.0027	0.0071	0.1998
4	rs80245261	54547840	1.23	0.0887081089854507	1.96	0.0115782121750397	0.268624377574123	0.345701403819056	0.1181	0.072	0.0029	0.0027	0.0052	0.0041	0.004	0.0115	0.1755	0.0048	0.0036	0.0032	0.0899	0.0071	0.0027	0.0037	0.004	0.1544	0.0801	0.0063	0.0065	0.0055	0.0195	0.0027	0.0071	0.1998
4	rs116762567	54550274	1.24	0.0764474044013007	1.96	0.0115782121750397	0.328317732563382	0.388699814719388	0.1186	0.0713	0.003	0.0028	0.0051	0.0043	0.004	0.0118	0.1761	0.0048	0.0037	0.0031	0.0891	0.0069	0.0026	0.0038	0.004	0.1538	0.0808	0.0063	0.0064	0.0056	0.0196	0.0026	0.0072	0.1996
4	rs11133284	54550664	1.24	0.0764474044013007	1.97	0.00985962558069203	0.350710945684395	0.396796699474093	0.1187	0.0711	0.0031	0.0028	0.0051	0.0043	0.0041	0.0119	0.1762	0.0048	0.0037	0.0031	0.0889	0.0069	0.0025	0.0038	0.004	0.1537	0.081	0.0063	0.0064	0.0056	0.0196	0.0026	0.0072	0.1996
4	rs115063905	54552320	1.25	0.0655389160366862	1.96	0.0115782121750397	0.430310243190287	0.37912143210905	0.1185	0.0704	0.0032	0.0029	0.0051	0.0045	0.0041	0.0123	0.1762	0.0051	0.0038	0.0032	0.088	0.0068	0.0024	0.0037	0.004	0.1534	0.0821	0.0063	0.0062	0.0058	0.0197	0.0025	0.0073	0.1996
4	rs2616382	54552703	1.25	0.0655389160366862	1.96	0.0115782121750397	0.436485372899251	0.377976520300488	0.1185	0.0703	0.0032	0.003	0.0051	0.0045	0.0041	0.0123	0.1762	0.0051	0.0038	0.0032	0.088	0.0068	0.0024	0.0037	0.004	0.1534	0.0821	0.0063	0.0062	0.0058	0.0197	0.0025	0.0073	0.1996
4	rs2616440	54557569	1.25	0.0655389160366862	1.96	0.0115782121750397	0.534449376486264	0.382051712386311	0.1188	0.07	0.0032	0.003	0.0051	0.0045	0.0039	0.0124	0.1771	0.0053	0.0038	0.0032	0.0875	0.007	0.0022	0.0035	0.004	0.1535	0.0822	0.0063	0.0061	0.0058	0.0197	0.0023	0.0071	0.1997
4	rs28640112	54559524	1.25	0.0655389160366862	1.96	0.0115782121750397	0.565724133635678	0.390623449330748	0.1188	0.07	0.0032	0.003	0.0051	0.0045	0.0039	0.0124	0.1772	0.0053	0.0038	0.0032	0.0874	0.0069	0.0022	0.0034	0.004	0.1537	0.0822	0.0063	0.006	0.0058	0.0197	0.0022	0.007	0.1997
4	rs2616438	54559580	1.25	0.0655389160366862	1.96	0.0115782121750397	0.566326036913378	0.39023851175149	0.1188	0.07	0.0032	0.003	0.0051	0.0045	0.0039	0.0124	0.1772	0.0053	0.0038	0.0032	0.0874	0.0069	0.0022	0.0034	0.004	0.1537	0.0822	0.0063	0.006	0.0058	0.0197	0.0022	0.007	0.1997
4	rs34589159	54560532	1.25	0.0655389160366862	1.96	0.0115782121750397	0.56171910393682	0.390110222609675	0.1188	0.07	0.0032	0.003	0.0051	0.0045	0.0039	0.0124	0.1772	0.0053	0.0038	0.0032	0.0874	0.0069	0.0022	0.0034	0.004	0.1537	0.0822	0.0063	0.006	0.0058	0.0197	0.0023	0.007	0.1997
4	rs78401947	54561507	1.25	0.0655389160366862	1.96	0.0115782121750397	0.558192422145924	0.384860473236646	0.1188	0.07	0.0032	0.003	0.0051	0.0045	0.0039	0.0124	0.1773	0.0053	0.0038	0.0032	0.0873	0.0069	0.0022	0.0034	0.004	0.1537	0.0822	0.0063	0.006	0.0057	0.0197	0.0023	0.007	0.1997
4	rs1871029	54564016	1.25	0.0655389160366862	1.96	0.0115782121750397	0.502373996360168	0.334596009092351	0.1188	0.07	0.0034	0.003	0.0047	0.0044	0.0039	0.0124	0.178	0.0054	0.0041	0.0031	0.0868	0.0071	0.0023	0.0033	0.0038	0.154	0.0819	0.0065	0.0057	0.0057	0.0199	0.0025	0.0068	0.1993
4	rs17083324	54564543	1.25	0.0655389160366862	1.96	0.0115782121750397	0.478263694987489	0.311743930993851	0.1186	0.07	0.0034	0.003	0.0047	0.0043	0.0039	0.0125	0.1782	0.0054	0.0042	0.0032	0.0867	0.0071	0.0024	0.0034	0.0037	0.154	0.0817	0.0065	0.0057	0.0057	0.0199	0.0025	0.0068	0.1992
4	rs2668540	54574146	1.25	0.0655389160366862	1.96	0.0115782121750397	0.318036985514655	0.200202812698414	0.1185	0.0701	0.0038	0.003	0.0046	0.0041	0.0037	0.0127	0.1777	0.0054	0.005	0.0033	0.0862	0.0072	0.0027	0.0033	0.0035	0.1549	0.0811	0.0063	0.0058	0.0056	0.0198	0.0027	0.0067	0.1991
4	rs62323718	54574354	1.25	0.0655389160366862	1.96	0.0115782121750397	0.318438894294384	0.20334728517	0.1185	0.0701	0.0038	0.003	0.0046	0.0041	0.0037	0.0127	0.1777	0.0054	0.005	0.0033	0.0862	0.0072	0.0027	0.0033	0.0035	0.1549	0.0811	0.0063	0.0058	0.0056	0.0198	0.0027	0.0067	0.1991
4	rs76292407	54575153	1.25	0.0655389160366862	1.96	0.0115782121750397	0.320956860502381	0.215015704964201	0.1185	0.0701	0.0038	0.003	0.0046	0.0041	0.0038	0.0127	0.1777	0.0054	0.005	0.0033	0.0862	0.0072	0.0027	0.0033	0.0035	0.1549	0.0811	0.0063	0.0058	0.0056	0.0198	0.0027	0.0067	0.1991
4	rs78468175	54583787	1.25	0.0655389160366862	1.96	0.0115782121750397	0.327807283915458	0.209685103519305	0.1185	0.0702	0.0037	0.003	0.0047	0.0041	0.004	0.0127	0.1776	0.0054	0.005	0.0033	0.0862	0.0073	0.0026	0.0033	0.0034	0.155	0.0811	0.0062	0.0057	0.0056	0.0196	0.0027	0.0068	0.1991
4	rs2616402	54586742	1.25	0.0655389160366862	1.96	0.0115782121750397	0.328828595903107	0.21694550675944	0.1185	0.0702	0.0037	0.003	0.0047	0.0041	0.004	0.0127	0.1776	0.0054	0.005	0.0033	0.0862	0.0073	0.0026	0.0033	0.0034	0.155	0.0811	0.0062	0.0057	0.0056	0.0196	0.0027	0.0068	0.1991
4	rs2590828	54589655	1.25	0.0655389160366862	1.96	0.0115782121750397	0.3280624563973	0.200621126275782	0.1185	0.0703	0.0037	0.003	0.0047	0.0041	0.004	0.0128	0.1774	0.0055	0.0051	0.0033	0.086	0.0074	0.0026	0.0033	0.0033	0.1551	0.0811	0.0062	0.0058	0.0055	0.0195	0.0027	0.0068	0.1992
4	rs6844085	54596795	1.25	0.0655389160366862	1.97	0.00985962558069203	0.365829960382045	0.19025204923699	0.1182	0.0702	0.0037	0.003	0.0045	0.0041	0.0041	0.0128	0.1775	0.0055	0.0051	0.0033	0.0861	0.0077	0.0026	0.0033	0.0033	0.1553	0.0812	0.0063	0.0058	0.0056	0.0193	0.0027	0.0068	0.199
4	rs1382083	54596877	1.25	0.0655389160366862	1.97	0.00985962558069203	0.37054360367152	0.191383517578088	0.1182	0.0703	0.0037	0.003	0.0045	0.0041	0.0041	0.0128	0.1775	0.0055	0.0051	0.0033	0.086	0.0077	0.0026	0.0033	0.0033	0.1553	0.0812	0.0063	0.0058	0.0056	0.0193	0.0027	0.0068	0.199
4	rs2616411	54596896	1.25	0.0655389160366862	1.96	0.0115782121750397	0.369240208769485	0.191177626640573	0.1182	0.0703	0.0037	0.003	0.0045	0.0041	0.004	0.0128	0.1775	0.0055	0.0051	0.0033	0.086	0.0077	0.0026	0.0033	0.0033	0.1553	0.0812	0.0063	0.0058	0.0056	0.0192	0.0027	0.0068	0.199
4	rs77932307	54602015	1.26	0.0558850734446599	1.96	0.0115782121750397	0.312040365040032	0.187893636225069	0.1182	0.0703	0.0037	0.003	0.0046	0.0039	0.004	0.0129	0.1775	0.0055	0.0051	0.0033	0.0861	0.0078	0.0026	0.0033	0.0033	0.1551	0.0812	0.0062	0.0058	0.0056	0.0193	0.0027	0.0069	0.199
4	rs114686972	54607666	1.26	0.0558850734446599	1.95	0.0135455391204581	0.290424612880202	0.1763538447233	0.1183	0.0703	0.0037	0.0029	0.0046	0.0038	0.0039	0.0129	0.1776	0.0055	0.0051	0.0033	0.0861	0.0078	0.0026	0.0033	0.0033	0.155	0.0812	0.0062	0.0058	0.0056	0.0194	0.0027	0.0069	0.199
4	rs79812943	54613543	1.26	0.0558850734446599	1.92	0.0212190116555535	0.166739451817402	0.10017783667289	0.1186	0.0705	0.0035	0.0027	0.0049	0.0027	0.0035	0.0134	0.1777	0.0056	0.0053	0.0034	0.0865	0.0082	0.0028	0.0032	0.0032	0.1538	0.0812	0.0062	0.0058	0.0054	0.0198	0.0028	0.0073	0.1989
4	rs77503301	54616188	1.26	0.0558850734446599	1.92	0.0212190116555535	0.137773831747193	0.0932049453446459	0.1185	0.0706	0.0035	0.0026	0.0051	0.0027	0.0035	0.0136	0.1777	0.0056	0.0053	0.0034	0.0868	0.0083	0.0029	0.0032	0.0032	0.1527	0.0811	0.0062	0.0058	0.0054	0.0201	0.0029	0.0074	0.1988
4	rs2412448	54620401	1.26	0.0558850734446599	1.91	0.0244682236684294	0.127542548363191	0.0852093269808198	0.1186	0.0706	0.0034	0.0026	0.0051	0.0027	0.0035	0.0137	0.1776	0.0056	0.0053	0.0034	0.0869	0.0083	0.0029	0.0032	0.0032	0.1524	0.081	0.0062	0.0058	0.0053	0.0201	0.0029	0.0075	0.1988
4	rs2412496	54629711	1.26	0.0558850734446599	1.9	0.0281172319502089	0.126111258170367	0.0806850783757492	0.1187	0.0707	0.0034	0.0026	0.0052	0.0027	0.0035	0.0138	0.1778	0.0056	0.0053	0.0033	0.087	0.0083	0.0028	0.0032	0.0032	0.1521	0.0809	0.0062	0.0058	0.0053	0.02	0.003	0.0075	0.1988
4	rs28422786	54633302	1.26	0.0558850734446599	1.9	0.0281172319502089	0.128833070317056	0.0913164243517505	0.1187	0.0707	0.0035	0.0026	0.0052	0.0027	0.0035	0.0138	0.1778	0.0056	0.0053	0.0033	0.087	0.0083	0.0028	0.0032	0.0032	0.152	0.0808	0.0062	0.0058	0.0053	0.0201	0.003	0.0075	0.1988
4	rs114567446	54634320	1.26	0.0558850734446599	1.9	0.0281172319502089	0.129164468299429	0.0929680434291591	0.1187	0.0707	0.0035	0.0026	0.0052	0.0027	0.0035	0.0138	0.1778	0.0056	0.0053	0.0033	0.087	0.0083	0.0028	0.0032	0.0032	0.152	0.0808	0.0062	0.0058	0.0053	0.0201	0.003	0.0075	0.1988
4	rs56011613	54638343	1.26	0.0558850734446599	1.9	0.0281172319502089	0.132874549474958	0.0923374721587286	0.1187	0.0708	0.0034	0.0026	0.0052	0.0027	0.0035	0.0138	0.1778	0.0056	0.0053	0.0033	0.087	0.0083	0.0028	0.0032	0.0032	0.152	0.0807	0.0063	0.0058	0.0053	0.0201	0.003	0.0075	0.1988
4	rs17083451	54638390	1.26	0.0558850734446599	1.9	0.0281172319502089	0.133981459742054	0.0924949556582326	0.1187	0.0708	0.0034	0.0026	0.0052	0.0027	0.0035	0.0138	0.1779	0.0056	0.0053	0.0033	0.087	0.0083	0.0028	0.0032	0.0032	0.1519	0.0807	0.0063	0.0058	0.0053	0.0201	0.003	0.0075	0.1988
4	rs77448647	54647445	1.26	0.0558850734446599	1.9	0.0281172319502089	0.136991522727648	0.100991905933729	0.1187	0.0708	0.0034	0.0026	0.0052	0.0027	0.0035	0.0138	0.1779	0.0056	0.0053	0.0034	0.087	0.0083	0.0028	0.0032	0.0032	0.1518	0.0807	0.0063	0.0058	0.0053	0.0202	0.003	0.0075	0.1988
4	rs2102011	54653620	1.26	0.0558850734446599	1.9	0.0281172319502089	0.130343578084856	0.0954274929429257	0.1187	0.0709	0.0034	0.0026	0.0053	0.0027	0.0035	0.0137	0.1779	0.0056	0.0052	0.0034	0.0869	0.0083	0.0028	0.0032	0.0032	0.1518	0.0806	0.0063	0.0058	0.0053	0.0202	0.003	0.0075	0.1988
4	rs62297731	54654363	1.26	0.0558850734446599	1.9	0.0281172319502089	0.14178927420644	0.110620385079525	0.1187	0.0709	0.0034	0.0026	0.0053	0.0027	0.0035	0.0137	0.1779	0.0056	0.0052	0.0034	0.0869	0.0083	0.0028	0.0032	0.0032	0.1517	0.0806	0.0063	0.0058	0.0053	0.0202	0.003	0.0075	0.1988
4	rs74988855	54656056	1.26	0.0558850734446599	1.89	0.0322004798625665	0.15108517758694	0.12648076842974	0.1188	0.0708	0.0034	0.0026	0.0053	0.0027	0.0035	0.0138	0.178	0.0057	0.0053	0.0034	0.0869	0.0083	0.0028	0.0032	0.0032	0.1515	0.0806	0.0063	0.0058	0.0053	0.0202	0.0031	0.0074	0.1987
4	rs71597855	54656437	1.27	0.0473888655537761	1.89	0.0322004798625665	0.156303814953888	0.149870600827366	0.1189	0.0707	0.0034	0.0026	0.0053	0.0027	0.0035	0.0138	0.178	0.0057	0.0053	0.0034	0.0869	0.0083	0.0028	0.0031	0.0032	0.1514	0.0806	0.0063	0.0058	0.0053	0.0203	0.0031	0.0074	0.1985
4	rs17083481	54656948	1.27	0.0473888655537761	1.91	0.0244682236684294	0.133242904823328	0.153382911667187	0.1192	0.0706	0.0034	0.0025	0.0054	0.0027	0.0034	0.0139	0.1781	0.0058	0.0053	0.0034	0.0872	0.0083	0.0028	0.0031	0.0031	0.1513	0.0807	0.0063	0.0057	0.0053	0.0204	0.0031	0.0075	0.1981
4	rs73817111	54658141	1.31	0.0230977109933789	1.91	0.0244682236684294	0.0596895027077334	0.157404973625127	0.1208	0.0683	0.0032	0.0021	0.0053	0.0026	0.0031	0.014	0.1793	0.0057	0.0047	0.0033	0.0874	0.0085	0.0031	0.0022	0.0026	0.1519	0.0844	0.0067	0.0053	0.0045	0.0207	0.003	0.0075	0.1965
4	rs4864826	54659443	1.31	0.0230977109933789	1.91	0.0244682236684294	0.120946920900456	0.350919581074007	0.1228	0.0674	0.003	0.0017	0.005	0.0024	0.0026	0.0141	0.1798	0.0056	0.0041	0.0032	0.0879	0.0082	0.0033	0.0015	0.0023	0.1528	0.0868	0.007	0.0051	0.0038	0.0211	0.0029	0.0075	0.1946
4	rs139904693	54659555	1.31	0.0230977109933789	1.91	0.0244682236684294	0.121091821887736	0.352165307470376	0.1228	0.0674	0.003	0.0017	0.005	0.0024	0.0026	0.0141	0.1798	0.0056	0.0041	0.0032	0.0879	0.0082	0.0033	0.0015	0.0023	0.1528	0.0868	0.007	0.0051	0.0038	0.0211	0.0029	0.0075	0.1946
4	rs112279719	54663779	1.31	0.0230977109933789	1.92	0.0212190116555535	0.108013419630442	0.296818168391985	0.1231	0.0673	0.003	0.0017	0.005	0.0024	0.0025	0.014	0.1799	0.0055	0.004	0.0033	0.0879	0.0082	0.0034	0.0015	0.0023	0.1528	0.0873	0.0071	0.0051	0.0037	0.0212	0.003	0.0075	0.1939
4	rs6554129	54669140	1.31	0.0230977109933789	1.93	0.0183364304120797	0.0740289197559345	0.15894691087472	0.1232	0.0673	0.003	0.0017	0.005	0.0024	0.0025	0.0141	0.1796	0.0056	0.004	0.0034	0.0882	0.0082	0.0033	0.0015	0.0023	0.1527	0.0874	0.0072	0.0051	0.0037	0.0211	0.0029	0.0076	0.1939
4	rs35569775	54672193	1.31	0.0230977109933789	1.93	0.0183364304120797	0.0682075234261823	0.117973900030531	0.1233	0.0672	0.003	0.0017	0.005	0.0024	0.0025	0.0141	0.1797	0.0055	0.004	0.0034	0.0883	0.0082	0.0033	0.0014	0.0023	0.1527	0.0874	0.0072	0.0051	0.0037	0.0211	0.0029	0.0076	0.1939
4	rs10517309	54672845	1.31	0.0230977109933789	1.93	0.0183364304120797	0.0687129024867339	0.12347371658038	0.1233	0.0672	0.003	0.0017	0.005	0.0024	0.0025	0.0141	0.1797	0.0055	0.004	0.0034	0.0883	0.0082	0.0033	0.0014	0.0023	0.1527	0.0874	0.0072	0.0051	0.0037	0.0211	0.0029	0.0076	0.1939
4	rs79274571	54684022	1.31	0.0230977109933789	1.94	0.0157887033265428	0.0699562671532889	0.0993663407628129	0.123	0.067	0.003	0.0017	0.0051	0.0024	0.0026	0.0141	0.18	0.0056	0.0041	0.0034	0.0886	0.0082	0.0035	0.0015	0.0023	0.1526	0.0872	0.0071	0.0051	0.0038	0.0213	0.003	0.0077	0.1931
4	rs9686060	54684398	1.31	0.0230977109933789	1.94	0.0157887033265428	0.0699767714034975	0.0977511031139931	0.123	0.067	0.003	0.0017	0.0051	0.0024	0.0026	0.0141	0.18	0.0056	0.0041	0.0034	0.0886	0.0082	0.0035	0.0015	0.0022	0.1526	0.0872	0.0071	0.0051	0.0038	0.0213	0.0029	0.0077	0.1931
4	rs9683427	54684817	1.31	0.0230977109933789	1.94	0.0157887033265428	0.0709862800998452	0.101808540055431	0.123	0.067	0.003	0.0017	0.0051	0.0024	0.0026	0.0141	0.18	0.0056	0.0041	0.0034	0.0886	0.0082	0.0035	0.0015	0.0022	0.1526	0.0872	0.0071	0.0051	0.0038	0.0213	0.0029	0.0077	0.1931
4	rs6554133	54696406	1.31	0.0230977109933789	1.94	0.0157887033265428	0.0628082287639324	0.0833121191099893	0.1232	0.0669	0.003	0.0017	0.0051	0.0024	0.0026	0.0141	0.18	0.0056	0.0041	0.0035	0.0886	0.008	0.0036	0.0015	0.0022	0.1524	0.0872	0.0071	0.0052	0.0038	0.0214	0.0029	0.0079	0.1929
4	rs55808507	54696489	1.31	0.0230977109933789	1.94	0.0157887033265428	0.060133922150127	0.0852855725396139	0.1232	0.0669	0.003	0.0017	0.0051	0.0024	0.0025	0.0141	0.18	0.0056	0.0041	0.0035	0.0886	0.008	0.0036	0.0015	0.0022	0.1525	0.0872	0.0071	0.0052	0.0038	0.0214	0.0029	0.0079	0.1929
4	rs17083558	54706281	1.31	0.0230977109933789	1.94	0.0157887033265428	0.0581330349117971	0.086585931532156	0.1232	0.0668	0.003	0.0017	0.0051	0.0024	0.0025	0.014	0.1799	0.0055	0.0041	0.0034	0.0886	0.008	0.0036	0.0015	0.0022	0.1525	0.0874	0.0072	0.0052	0.0038	0.0214	0.003	0.0079	0.193
4	rs74379976	54710278	1.31	0.0230977109933789	1.95	0.0135455391204581	0.0641161793185417	0.118927376045535	0.1233	0.0664	0.003	0.0017	0.0051	0.0024	0.0025	0.014	0.1798	0.0055	0.004	0.0034	0.0885	0.008	0.0036	0.0015	0.0022	0.1522	0.0877	0.0072	0.0052	0.0038	0.0214	0.0029	0.0079	0.1936
4	rs11730478	54711138	1.31	0.0230977109933789	1.95	0.0135455391204581	0.0571045301446818	0.103202680493299	0.1234	0.0662	0.003	0.0016	0.0051	0.0023	0.0025	0.014	0.1797	0.0054	0.004	0.0034	0.0884	0.008	0.0036	0.0014	0.0022	0.1521	0.0879	0.0072	0.0052	0.0038	0.0214	0.0029	0.008	0.1939
4	rs116235998	54720934	1.31	0.0230977109933789	1.96	0.0115782121750397	0.0562833923226543	0.0875856385991147	0.1235	0.0657	0.0029	0.0016	0.0051	0.0023	0.0025	0.0141	0.1795	0.0055	0.0041	0.0033	0.0882	0.008	0.0037	0.0014	0.0021	0.1517	0.0883	0.0072	0.0053	0.0039	0.0216	0.0029	0.0081	0.1943
4	rs7674066	54722974	1.31	0.0230977109933789	1.96	0.0115782121750397	0.0540400105047219	0.0845243513721715	0.1235	0.0657	0.0029	0.0016	0.0051	0.0023	0.0025	0.0141	0.1795	0.0055	0.0041	0.0033	0.0881	0.008	0.0037	0.0014	0.0021	0.1517	0.0884	0.0072	0.0053	0.0039	0.0216	0.0029	0.0081	0.1944
4	rs4440290	54729136	1.31	0.0230977109933789	1.96	0.0115782121750397	0.0567108239682837	0.097027633773626	0.1235	0.0657	0.0029	0.0016	0.0051	0.0023	0.0024	0.0141	0.1794	0.0055	0.0041	0.0033	0.0882	0.008	0.0037	0.0014	0.0021	0.1516	0.0884	0.0072	0.0053	0.0039	0.0216	0.0029	0.0081	0.1944
4	rs73252910	54729651	1.31	0.0230977109933789	1.96	0.0115782121750397	0.0566572771875976	0.0972685559221052	0.1235	0.0657	0.0029	0.0016	0.0051	0.0023	0.0024	0.0141	0.1794	0.0055	0.0041	0.0033	0.0882	0.008	0.0037	0.0014	0.0021	0.1516	0.0884	0.0072	0.0053	0.0039	0.0216	0.0029	0.0081	0.1944
4	rs75056107	54731625	1.31	0.0230977109933789	1.96	0.0115782121750397	0.057843099266048	0.0996906297800724	0.1235	0.0658	0.0028	0.0016	0.0052	0.0023	0.0024	0.014	0.1793	0.0055	0.0041	0.0033	0.0883	0.008	0.0037	0.0014	0.0021	0.1513	0.0884	0.0072	0.0052	0.0039	0.0216	0.0029	0.0081	0.1946
4	rs114270094	54731747	1.31	0.0230977109933789	2	0.0059505870552649	0.0686723824838391	0.0954274929429257	0.1234	0.0658	0.0028	0.0016	0.0052	0.0023	0.0024	0.014	0.1792	0.0057	0.0042	0.0033	0.0884	0.008	0.0037	0.0014	0.0021	0.1511	0.0884	0.0072	0.0052	0.0039	0.0216	0.0029	0.0081	0.1946
4	rs118182899	54731885	1.31	0.0230977109933789	2	0.0059505870552649	0.0674039794020038	0.100340444929132	0.1234	0.0659	0.0028	0.0016	0.0052	0.0023	0.0024	0.014	0.1791	0.0057	0.0042	0.0033	0.0885	0.008	0.0038	0.0014	0.0021	0.151	0.0884	0.0072	0.0053	0.0039	0.0216	0.0029	0.0081	0.1947
4	rs74711170	54732275	1.31	0.0230977109933789	1.99	0.00706868122889997	0.0665471038792138	0.107930529708158	0.1234	0.0659	0.0028	0.0016	0.0052	0.0022	0.0023	0.014	0.1789	0.0057	0.0042	0.0033	0.0888	0.008	0.0038	0.0014	0.002	0.1508	0.0883	0.0072	0.0053	0.004	0.0216	0.0029	0.0081	0.195
4	rs1391758	54734511	1.31	0.0230977109933789	1.99	0.00706868122889997	0.0634599858095153	0.0935211853224141	0.1232	0.0662	0.0026	0.0016	0.0053	0.0021	0.0021	0.0139	0.1781	0.0058	0.0042	0.0034	0.0897	0.008	0.004	0.0013	0.0019	0.1501	0.0881	0.0073	0.0054	0.004	0.0215	0.0029	0.0082	0.1958
4	rs13102613	54739295	1.31	0.0230977109933789	1.98	0.00836435616900225	0.0750973648851231	0.0961462615445758	0.1233	0.0662	0.0026	0.0016	0.0053	0.0021	0.0021	0.0138	0.1781	0.0058	0.0042	0.0034	0.0897	0.008	0.0042	0.0014	0.0019	0.1493	0.0882	0.0072	0.0054	0.0041	0.0215	0.0029	0.0082	0.1961
4	rs35717252	54739448	1.31	0.0230977109933789	1.98	0.00836435616900225	0.0760025234658788	0.0967869462338897	0.1233	0.0663	0.0026	0.0016	0.0053	0.0021	0.0021	0.0138	0.1781	0.0058	0.0042	0.0034	0.0897	0.008	0.0042	0.0014	0.0019	0.1493	0.0882	0.0072	0.0054	0.0041	0.0215	0.0029	0.0082	0.1962
4	rs1498822	54741286	1.31	0.0230977109933789	1.98	0.00836435616900225	0.0672240394103963	0.0800150737202863	0.1235	0.0665	0.0026	0.0016	0.0051	0.002	0.0021	0.0136	0.178	0.0058	0.0042	0.0035	0.0899	0.008	0.0043	0.0014	0.0019	0.1491	0.0883	0.0072	0.0054	0.0042	0.0212	0.0029	0.0081	0.1965
4	rs112691118	54755858	1.32	0.0190014594100302	1.98	0.00836435616900225	0.0602639558792972	0.0977511031139931	0.1235	0.0666	0.0026	0.0016	0.0052	0.002	0.0021	0.0137	0.1782	0.0058	0.0043	0.0036	0.0902	0.0079	0.0043	0.0014	0.0019	0.1483	0.0888	0.007	0.0053	0.0043	0.021	0.003	0.008	0.1964
4	rs13150327	54756621	1.32	0.0190014594100302	1.97	0.00985962558069203	0.0567286803806976	0.10551490772154	0.1235	0.0666	0.0026	0.0016	0.0052	0.002	0.0021	0.0137	0.1782	0.0058	0.0044	0.0036	0.0904	0.0078	0.0043	0.0014	0.0018	0.1479	0.089	0.007	0.0053	0.0043	0.021	0.003	0.008	0.1963
4	rs1498820	54762082	1.32	0.0190014594100302	1.97	0.00985962558069203	0.0619145575249607	0.115045199489055	0.1238	0.0667	0.0027	0.0017	0.0052	0.002	0.0022	0.0138	0.1783	0.0058	0.0042	0.0035	0.0907	0.0078	0.0043	0.0014	0.0019	0.1475	0.0894	0.0069	0.0053	0.0044	0.0208	0.003	0.0079	0.1961
4	rs17737016	54774856	1.32	0.0190014594100302	1.96	0.0115782121750397	0.0662894602096979	0.116764586706999	0.1239	0.0667	0.0026	0.0016	0.0051	0.0019	0.0022	0.0137	0.1781	0.0057	0.0042	0.0035	0.091	0.0078	0.0043	0.0014	0.0018	0.1475	0.0896	0.0069	0.0053	0.0043	0.0208	0.003	0.0078	0.1961
4	rs10866415	54775225	1.32	0.0190014594100302	1.96	0.0115782121750397	0.0642906214346418	0.109777077185642	0.1239	0.0667	0.0026	0.0016	0.0051	0.0019	0.0022	0.0137	0.1781	0.0057	0.0042	0.0035	0.091	0.0078	0.0043	0.0014	0.0018	0.1475	0.0896	0.0069	0.0053	0.0043	0.0208	0.003	0.0078	0.1961
4	rs9790835	54784250	1.32	0.0190014594100302	1.96	0.0115782121750397	0.111561875756422	0.0876627292794626	0.1256	0.068	0.0028	0.0023	0.0052	0.0021	0.0027	0.0138	0.1749	0.0063	0.0047	0.0049	0.0945	0.0076	0.0044	0.0016	0.0018	0.1454	0.091	0.0059	0.0038	0.0044	0.0193	0.0038	0.0074	0.1924
4	rs79590408	54790515	1.32	0.0190014594100302	1.98	0.00836435616900225	0.120628511472579	0.103943731717175	0.1254	0.068	0.0029	0.0023	0.0052	0.0021	0.0027	0.0138	0.1749	0.0063	0.0047	0.0049	0.0944	0.0076	0.0045	0.0016	0.0018	0.1456	0.091	0.0058	0.0038	0.0044	0.0193	0.0038	0.0075	0.1924
4	rs17083701	54794246	1.32	0.0190014594100302	1.98	0.00836435616900225	0.101622130814404	0.1069284058188	0.1253	0.0679	0.0029	0.0023	0.0052	0.0021	0.0027	0.0139	0.175	0.0062	0.0047	0.005	0.0943	0.0076	0.0045	0.0016	0.0018	0.1458	0.0909	0.0057	0.0037	0.0044	0.0193	0.0039	0.0075	0.1925
4	rs76443550	54796397	1.32	0.0190014594100302	1.98	0.00836435616900225	0.0878660355746984	0.129783684666307	0.1253	0.068	0.0028	0.0024	0.0051	0.0021	0.0027	0.0141	0.1744	0.0061	0.0047	0.005	0.0943	0.0077	0.004	0.0016	0.0018	0.1462	0.0908	0.0056	0.0037	0.0045	0.0193	0.0039	0.0075	0.193
4	rs871606	54799245	1.32	0.0190014594100302	1.98	0.00836435616900225	0.0828556330203888	0.129245929711277	0.1252	0.068	0.0028	0.0024	0.0051	0.0021	0.0027	0.0141	0.1743	0.0061	0.0048	0.005	0.0943	0.0077	0.0038	0.0016	0.0018	0.1463	0.0908	0.0056	0.0037	0.0045	0.0194	0.0039	0.0076	0.1932
4	rs77149392	54819470	1.32	0.0190014594100302	1.98	0.00836435616900225	0.0650892494152787	0.13077171605386	0.1254	0.0679	0.0028	0.0024	0.0052	0.0021	0.0027	0.0143	0.1748	0.006	0.0048	0.0051	0.0939	0.0077	0.0038	0.0017	0.0018	0.1465	0.0905	0.0056	0.0037	0.0045	0.0193	0.004	0.0078	0.1925
4	rs7685018	54819662	1.32	0.0190014594100302	1.98	0.00836435616900225	0.0647768189725548	0.134206170372496	0.1254	0.0679	0.0028	0.0024	0.0052	0.0021	0.0027	0.0143	0.1748	0.006	0.0048	0.0051	0.0939	0.0077	0.0038	0.0017	0.0018	0.1465	0.0905	0.0056	0.0037	0.0044	0.0193	0.004	0.0078	0.1925
4	rs73252920	54838007	1.32	0.0190014594100302	1.98	0.00836435616900225	0.0415554640370126	0.193033348384492	0.1254	0.0685	0.0029	0.0024	0.0055	0.0021	0.0026	0.0143	0.1746	0.0059	0.005	0.0051	0.0933	0.0077	0.0038	0.0018	0.0019	0.1469	0.0906	0.0056	0.0035	0.0045	0.0194	0.0039	0.0078	0.1916
4	rs6828100	54847381	1.32	0.0190014594100302	1.98	0.00836435616900225	0.0340969908129462	0.141172662653769	0.1255	0.0686	0.0029	0.0024	0.0055	0.0021	0.0026	0.0143	0.1746	0.0059	0.0051	0.0051	0.0932	0.0076	0.0038	0.0018	0.0019	0.147	0.0907	0.0056	0.0035	0.0046	0.0194	0.0038	0.0078	0.1915
4	rs115607862	54852801	1.32	0.0190014594100302	1.98	0.00836435616900225	0.028009762337581	0.119535640826982	0.1255	0.0687	0.0029	0.0024	0.0055	0.0021	0.0025	0.0143	0.1746	0.0059	0.0051	0.0051	0.0932	0.0077	0.0037	0.0018	0.0019	0.147	0.0907	0.0056	0.0035	0.0046	0.0194	0.0038	0.0078	0.1914
4	rs6825363	54855763	1.32	0.0190014594100302	1.98	0.00836435616900225	0.0272694127388082	0.114788127157992	0.1255	0.0687	0.0029	0.0024	0.0055	0.0021	0.0025	0.0143	0.1746	0.0059	0.0052	0.005	0.0932	0.0078	0.0037	0.0018	0.0019	0.147	0.0907	0.0056	0.0035	0.0046	0.0194	0.0038	0.0078	0.1914
4	rs112143865	54857478	1.32	0.0190014594100302	1.98	0.00836435616900225	0.027648718788514	0.118927376045535	0.1255	0.0687	0.0029	0.0024	0.0055	0.0021	0.0025	0.0143	0.1746	0.0059	0.0052	0.005	0.0932	0.0078	0.0037	0.0018	0.0019	0.147	0.0907	0.0056	0.0035	0.0046	0.0194	0.0038	0.0078	0.1914
4	rs76927559	54873032	1.32	0.0190014594100302	1.98	0.00836435616900225	0.027910966605757	0.124090603306848	0.1255	0.0687	0.0029	0.0024	0.0055	0.0021	0.0025	0.0143	0.1746	0.0058	0.0052	0.005	0.0931	0.0077	0.0037	0.0018	0.0019	0.147	0.0907	0.0056	0.0035	0.0046	0.0194	0.0038	0.0078	0.1914
4	rs79975800	54905739	1.32	0.0190014594100302	1.98	0.00836435616900225	0.0271509689358855	0.11823365136676	0.1256	0.0689	0.0029	0.0024	0.0055	0.0021	0.0026	0.0143	0.1746	0.0058	0.0051	0.005	0.093	0.0077	0.0037	0.0018	0.0019	0.1471	0.0908	0.0056	0.0035	0.0046	0.0194	0.0038	0.0078	0.1912
4	rs114755530	54907935	1.32	0.0190014594100302	1.98	0.00836435616900225	0.0271079891659348	0.115216702404417	0.1256	0.0689	0.0029	0.0024	0.0055	0.0021	0.0026	0.0143	0.1746	0.0058	0.0051	0.005	0.093	0.0077	0.0037	0.0018	0.0019	0.1471	0.0908	0.0056	0.0035	0.0046	0.0194	0.0038	0.0078	0.1912
4	rs73252926	54914711	1.32	0.0190014594100302	1.98	0.00836435616900225	0.0275725600844696	0.117282286432709	0.1257	0.0689	0.0029	0.0024	0.0055	0.0021	0.0026	0.0143	0.1746	0.0058	0.0051	0.005	0.093	0.0077	0.0037	0.0018	0.0019	0.1471	0.0908	0.0056	0.0035	0.0046	0.0194	0.0038	0.0078	0.1912
4	rs35038398	54917818	1.32	0.0190014594100302	1.98	0.00836435616900225	0.0251420011639405	0.114959484431824	0.1256	0.0689	0.0029	0.0024	0.0055	0.0021	0.0026	0.0143	0.1746	0.0058	0.0051	0.005	0.093	0.0076	0.0037	0.0018	0.0019	0.1471	0.0908	0.0056	0.0035	0.0046	0.0194	0.0038	0.0078	0.1912
4	rs73252928	54918898	1.32	0.0190014594100302	1.98	0.00836435616900225	0.0255617904037889	0.11444570419554	0.1256	0.0689	0.0029	0.0024	0.0055	0.0021	0.0026	0.0143	0.1746	0.0058	0.0051	0.0049	0.093	0.0076	0.0037	0.0018	0.0019	0.1471	0.0908	0.0056	0.0035	0.0046	0.0194	0.0038	0.0078	0.1912
4	rs6851993	54931808	1.32	0.0190014594100302	1.98	0.00836435616900225	0.0215282627855552	0.107429017812286	0.1256	0.0689	0.0029	0.0024	0.0057	0.0021	0.0026	0.0143	0.1744	0.0058	0.0051	0.0049	0.0929	0.0076	0.0037	0.0018	0.0019	0.1471	0.0908	0.0056	0.0035	0.0046	0.0194	0.004	0.0078	0.1912
4	rs2412522	54938543	1.32	0.0190014594100302	1.98	0.00836435616900225	0.022830421719692	0.0969473785145671	0.1259	0.069	0.0029	0.0024	0.0056	0.0021	0.0026	0.0143	0.1743	0.0058	0.0051	0.0049	0.0928	0.0077	0.0037	0.0018	0.0019	0.1471	0.0907	0.0056	0.0035	0.0045	0.0194	0.004	0.0078	0.1915
4	rs13117345	54943432	1.32	0.0190014594100302	1.98	0.00836435616900225	0.030995475822156	0.154623866827518	0.127	0.0691	0.0028	0.0024	0.0055	0.0019	0.0026	0.0142	0.1749	0.0057	0.0049	0.0048	0.0926	0.0076	0.0035	0.0019	0.0019	0.1468	0.0907	0.0056	0.0034	0.0045	0.0194	0.0039	0.0075	0.1916
4	rs11944876	54949995	1.32	0.0190014594100302	1.98	0.00836435616900225	0.0332959477162928	0.184832558051395	0.1275	0.0691	0.0026	0.0024	0.0055	0.0019	0.0027	0.0143	0.1751	0.0057	0.0049	0.0047	0.0925	0.0076	0.0034	0.0019	0.0019	0.1466	0.0907	0.0056	0.0034	0.0045	0.0194	0.0038	0.0075	0.1916
4	rs7665250	54954998	1.32	0.0190014594100302	1.98	0.00836435616900225	0.0344643499707843	0.183917591988687	0.1276	0.069	0.0026	0.0024	0.0055	0.0019	0.0027	0.0144	0.175	0.0056	0.005	0.0047	0.0926	0.0076	0.0034	0.0019	0.0019	0.1465	0.0906	0.0057	0.0035	0.0045	0.0194	0.0039	0.0075	0.1915
4	rs79168501	54959591	1.34	0.0126086829379652	1.98	0.00836435616900225	0.0155718058622841	0.129873390959153	0.1265	0.0692	0.0027	0.0025	0.0055	0.0022	0.0031	0.015	0.1739	0.0055	0.0053	0.0048	0.0925	0.0076	0.0034	0.0026	0.0022	0.1458	0.0908	0.0058	0.0038	0.0046	0.0198	0.0038	0.0075	0.1903
4	rs6835520	54960553	1.34	0.0126086829379652	1.98	0.00836435616900225	0.00998987391615493	0.0687685394845203	0.126	0.0693	0.0028	0.0025	0.0059	0.0023	0.0032	0.0152	0.1733	0.0055	0.0055	0.0048	0.0925	0.0076	0.0034	0.0029	0.0023	0.1455	0.0908	0.0058	0.004	0.0046	0.02	0.0038	0.0076	0.1898
4	rs114786125	54965203	1.34	0.0126086829379652	1.96	0.0115782121750397	0.0284963312107705	0.0882804301880611	0.1252	0.0694	0.0029	0.0025	0.0062	0.0028	0.004	0.0166	0.1698	0.005	0.0058	0.0045	0.0914	0.008	0.0031	0.004	0.0026	0.1456	0.0926	0.0059	0.0045	0.0046	0.0217	0.0032	0.0076	0.1871
4	rs3194383	54966667	1.34	0.0126086829379652	1.96	0.0115782121750397	0.0268191386215109	0.0712305626715058	0.1252	0.0694	0.0029	0.0025	0.0062	0.0028	0.004	0.0167	0.1694	0.005	0.0059	0.0044	0.0913	0.0081	0.003	0.0041	0.0026	0.1456	0.0928	0.0059	0.0045	0.0046	0.0219	0.0032	0.0076	0.1868
4	rs76831243	54967630	1.34	0.0126086829379652	1.95	0.0135455391204581	0.0350526988447205	0.0804614915184349	0.1251	0.0693	0.0029	0.0025	0.0062	0.0029	0.0041	0.0168	0.1692	0.005	0.0059	0.0044	0.0913	0.0081	0.003	0.0041	0.0026	0.1455	0.0927	0.0059	0.0045	0.0047	0.022	0.0031	0.0076	0.1868
4	rs13114613	54969739	1.33	0.0155300746431737	1.95	0.0135455391204581	0.0425033509464821	0.0722966879026286	0.125	0.0693	0.003	0.0026	0.0063	0.003	0.0042	0.0169	0.1688	0.005	0.006	0.0044	0.0914	0.0082	0.003	0.0042	0.0027	0.1452	0.0927	0.0059	0.0046	0.0048	0.0222	0.0031	0.0076	0.1866
4	rs114402472	54975747	1.33	0.0155300746431737	1.95	0.0135455391204581	0.0438400787656263	0.0712305626715058	0.1251	0.0693	0.003	0.0026	0.0063	0.003	0.0042	0.0169	0.1686	0.005	0.006	0.0044	0.0913	0.0082	0.003	0.0042	0.0027	0.1454	0.0926	0.006	0.0046	0.0049	0.0223	0.0031	0.0076	0.1865
4	rs6823106	54977139	1.33	0.0155300746431737	1.95	0.0135455391204581	0.043034649128428	0.0694683009812327	0.1252	0.0693	0.003	0.0026	0.0063	0.003	0.0042	0.0169	0.1685	0.005	0.006	0.0044	0.0913	0.0082	0.003	0.0042	0.0027	0.1455	0.0926	0.006	0.0046	0.0049	0.0223	0.0031	0.0076	0.1864
4	rs73252933	54982060	1.33	0.0155300746431737	1.95	0.0135455391204581	0.0417148470653853	0.0714432632550444	0.1256	0.0693	0.003	0.0026	0.0065	0.003	0.0042	0.0171	0.1684	0.0049	0.0059	0.0044	0.0913	0.0082	0.0029	0.0043	0.0027	0.1456	0.0923	0.0061	0.0046	0.0049	0.0223	0.0032	0.0076	0.1858
4	rs116493082	54985041	1.33	0.0155300746431737	1.95	0.0135455391204581	0.0405367558895798	0.0705234598699202	0.1259	0.0693	0.003	0.0026	0.0066	0.003	0.0042	0.0172	0.1683	0.0049	0.0059	0.0044	0.0912	0.0083	0.0029	0.0043	0.0028	0.1457	0.0922	0.0061	0.0046	0.0049	0.0223	0.0032	0.0075	0.1854
4	rs11133305	54986816	1.33	0.0155300746431737	1.95	0.0135455391204581	0.0379225176650765	0.0727964518298534	0.1264	0.0694	0.003	0.0026	0.0066	0.003	0.0042	0.0172	0.1681	0.0049	0.0059	0.0044	0.0911	0.0083	0.0029	0.0043	0.0028	0.1459	0.0921	0.0061	0.0046	0.0048	0.0222	0.0032	0.0075	0.1851
4	rs12650175	55008126	1.33	0.0155300746431737	1.94	0.0157887033265428	0.0305725316992462	0.0791992646146135	0.1269	0.0694	0.0031	0.0027	0.0066	0.0031	0.0042	0.0172	0.1682	0.0049	0.0059	0.0044	0.0906	0.0084	0.0029	0.0044	0.0028	0.1463	0.0918	0.0061	0.0048	0.0047	0.0222	0.0033	0.0074	0.1846
4	rs74284012	55013580	1.33	0.0155300746431737	1.94	0.0157887033265428	0.0317815219430084	0.0876627292794626	0.1271	0.0691	0.0031	0.0027	0.0066	0.0031	0.0042	0.0172	0.1679	0.0049	0.006	0.0044	0.0906	0.0084	0.0029	0.0044	0.0029	0.1463	0.0917	0.0062	0.0049	0.0047	0.0222	0.0033	0.0074	0.1845
4	rs11737133	55022796	1.33	0.0155300746431737	1.93	0.0183364304120797	0.035401269421807	0.107095176384412	0.1271	0.0689	0.0032	0.0027	0.0067	0.0031	0.0044	0.0173	0.1675	0.0048	0.006	0.0043	0.0908	0.0082	0.0029	0.0045	0.0031	0.1462	0.0917	0.0064	0.0051	0.0047	0.022	0.0032	0.0077	0.1844
4	rs114210474	55024194	1.33	0.0155300746431737	1.92	0.0212190116555535	0.0373413746177844	0.109608712564774	0.1271	0.0688	0.0032	0.0027	0.0067	0.0031	0.0044	0.0173	0.1675	0.0048	0.006	0.0043	0.0907	0.0082	0.0029	0.0045	0.0031	0.1462	0.0917	0.0064	0.0051	0.0047	0.022	0.0032	0.0077	0.1844
4	rs75631013	55043196	1.33	0.0155300746431737	1.92	0.0212190116555535	0.149961673147355	0.224938286978408	0.1251	0.0686	0.0031	0.0031	0.0069	0.0032	0.005	0.0173	0.1667	0.0048	0.0062	0.0042	0.0901	0.0082	0.0026	0.0046	0.0032	0.1477	0.0933	0.0065	0.0052	0.0047	0.0227	0.0031	0.0083	0.1825
4	rs77504111	55045126	1.33	0.0155300746431737	1.92	0.0212190116555535	0.150522804257598	0.22591680768876	0.125	0.0686	0.0031	0.0031	0.007	0.0032	0.005	0.0173	0.1667	0.0048	0.0062	0.0042	0.0901	0.0082	0.0026	0.0046	0.0032	0.1478	0.0933	0.0065	0.0052	0.0047	0.0227	0.0031	0.0083	0.1825
4	rs7659596	55049751	1.33	0.0155300746431737	1.92	0.0212190116555535	0.131133252398179	0.22537301434759	0.1249	0.0686	0.003	0.0031	0.0069	0.0032	0.005	0.0173	0.1668	0.0047	0.0062	0.0042	0.0901	0.0082	0.0026	0.0045	0.0032	0.1479	0.0935	0.0065	0.0053	0.0047	0.0229	0.0031	0.0083	0.1822
4	rs2412539	55059722	1.33	0.0155300746431737	1.92	0.0212190116555535	0.128051814033303	0.27990073074286	0.1254	0.0688	0.0029	0.0031	0.0069	0.0032	0.0051	0.0173	0.1668	0.0047	0.006	0.0041	0.09	0.008	0.0027	0.0045	0.0033	0.147	0.0933	0.0066	0.0054	0.0046	0.0232	0.003	0.0082	0.1826
4	rs12233727	55073270	1.33	0.0155300746431737	1.91	0.0244682236684294	0.103585157213547	0.272826513887828	0.1262	0.0687	0.0029	0.0031	0.0069	0.0031	0.005	0.0172	0.1689	0.0046	0.0058	0.0039	0.0895	0.0078	0.0027	0.0043	0.0033	0.1462	0.0925	0.0065	0.0056	0.0046	0.0232	0.0028	0.0082	0.183
4	rs6832597	55076237	1.33	0.0155300746431737	1.9	0.0281172319502089	0.108310929251895	0.292442589675527	0.1262	0.0687	0.0028	0.0031	0.0069	0.0032	0.005	0.0172	0.169	0.0046	0.0058	0.0039	0.0895	0.0078	0.0027	0.0044	0.0033	0.1461	0.0925	0.0066	0.0056	0.0046	0.0231	0.0028	0.0082	0.1832
4	rs114356950	55081376	1.33	0.0155300746431737	1.89	0.0322004798625665	0.107419920326134	0.345453480844414	0.1262	0.0687	0.0026	0.0031	0.0069	0.0032	0.005	0.0168	0.1691	0.0046	0.0058	0.0038	0.0895	0.0079	0.0027	0.0043	0.0034	0.146	0.093	0.0067	0.0059	0.0045	0.0229	0.0027	0.0082	0.183
4	rs17084051	55087581	1.33	0.0155300746431737	1.9	0.0281172319502089	0.106667486889427	0.341740803264105	0.1262	0.0687	0.0026	0.0031	0.0069	0.0032	0.005	0.0168	0.1692	0.0046	0.0058	0.0038	0.0895	0.0079	0.0027	0.0043	0.0034	0.146	0.093	0.0067	0.0059	0.0045	0.0229	0.0027	0.0082	0.1829
4	rs2114039	55092626	1.33	0.0155300746431737	1.9	0.0281172319502089	0.129345448042708	0.323961777495971	0.126	0.0689	0.0026	0.0031	0.0069	0.003	0.005	0.0168	0.1691	0.0046	0.0058	0.0038	0.0895	0.0079	0.0027	0.0043	0.0034	0.146	0.093	0.0067	0.0059	0.0045	0.0228	0.0027	0.0082	0.1832
4	rs1135534	55094515	1.33	0.0155300746431737	1.87	0.04181310425502	0.130586247872273	0.327251290698633	0.126	0.0689	0.0026	0.0031	0.0069	0.003	0.005	0.0168	0.1691	0.0046	0.0058	0.0038	0.0895	0.0079	0.0027	0.0043	0.0034	0.146	0.093	0.0067	0.0059	0.0045	0.0228	0.0027	0.0082	0.1832
4	rs115982502	55119524	1.33	0.0155300746431737	1.87	0.04181310425502	0.147174643612174	0.33742404712262	0.1257	0.069	0.0025	0.003	0.0068	0.003	0.005	0.0168	0.1686	0.0046	0.0057	0.0038	0.0898	0.0078	0.0027	0.0043	0.0033	0.1464	0.0935	0.0067	0.0059	0.0045	0.0228	0.0027	0.0082	0.1833
4	rs74406278	55122092	1.33	0.0155300746431737	1.84	0.0604088827715036	0.145841404542721	0.338409331429494	0.1257	0.069	0.0025	0.003	0.0068	0.003	0.005	0.0168	0.1686	0.0046	0.0057	0.0038	0.0898	0.0078	0.0027	0.0043	0.0033	0.1464	0.0936	0.0067	0.0059	0.0045	0.0228	0.0027	0.0082	0.1833
4	rs7677751	55124460	1.33	0.0155300746431737	1.84	0.0604088827715036	0.147207251797085	0.330061135992204	0.1256	0.069	0.0025	0.003	0.0068	0.003	0.005	0.0168	0.1686	0.0046	0.0057	0.0038	0.0898	0.0078	0.0027	0.0043	0.0033	0.1468	0.0936	0.0067	0.0059	0.0045	0.0228	0.0027	0.008	0.1832
4	rs41279519	55134231	1.33	0.0155300746431737	1.84	0.0604088827715036	0.147729566763138	0.34594937803244	0.1253	0.0694	0.0026	0.003	0.0067	0.003	0.005	0.0168	0.1688	0.0046	0.0056	0.0038	0.09	0.0078	0.0028	0.0042	0.0033	0.1466	0.094	0.0066	0.0059	0.0045	0.0225	0.0026	0.0081	0.1832
4	rs35597368	55139771	1.33	0.0155300746431737	1.83	0.0678757074061657	0.145582101662524	0.35541010157348	0.125	0.0697	0.0026	0.003	0.0067	0.003	0.005	0.0168	0.169	0.0046	0.0055	0.0038	0.0901	0.0077	0.0028	0.0042	0.0034	0.1464	0.0944	0.0065	0.0059	0.0045	0.0225	0.0025	0.0081	0.1831
4	rs7656613	55141843	1.34	0.0126086829379652	1.83	0.0678757074061657	0.157896626357681	0.374547617800034	0.1249	0.0698	0.0026	0.0029	0.0066	0.003	0.005	0.0168	0.1688	0.0046	0.0055	0.0039	0.09	0.0077	0.0029	0.0042	0.0034	0.1468	0.0944	0.0064	0.0058	0.0045	0.0224	0.0024	0.008	0.1832
4	rs17739746	55160305	1.34	0.0126086829379652	1.83	0.0678757074061657	0.140993372359091	0.361422738173099	0.1246	0.0699	0.0026	0.003	0.0066	0.003	0.005	0.017	0.1685	0.0046	0.0054	0.0038	0.0898	0.0076	0.003	0.0041	0.0034	0.1474	0.0948	0.0064	0.0058	0.0045	0.0224	0.0024	0.0079	0.1832
4	rs3690	55161813	1.34	0.0126086829379652	1.83	0.0678757074061657	0.137617156063671	0.358788674654465	0.1247	0.0699	0.0026	0.003	0.0066	0.003	0.005	0.0169	0.1685	0.0046	0.0054	0.0038	0.0899	0.0076	0.003	0.0041	0.0034	0.1474	0.0948	0.0064	0.0058	0.0045	0.0224	0.0024	0.0079	0.1832
4	rs12511976	55162271	1.34	0.0126086829379652	1.83	0.0678757074061657	0.160115125881945	0.391136863018232	0.1246	0.0698	0.0026	0.0029	0.0067	0.003	0.0049	0.0169	0.1684	0.0047	0.0055	0.0038	0.0897	0.0076	0.003	0.0041	0.0034	0.1475	0.0947	0.0064	0.0057	0.0045	0.0224	0.0024	0.0079	0.1832
4	rs55710909	55162576	1.34	0.0126086829379652	1.83	0.0678757074061657	0.158645465871196	0.393192383654256	0.1246	0.0698	0.0026	0.0029	0.0067	0.003	0.0049	0.0169	0.1683	0.0048	0.0055	0.0037	0.0896	0.0075	0.003	0.0041	0.0034	0.1475	0.0948	0.0064	0.0057	0.0045	0.0224	0.0025	0.0079	0.1832
4	rs17739921	55164866	1.34	0.0126086829379652	1.83	0.0678757074061657	0.126408635624459	0.366707233927898	0.1245	0.0698	0.0026	0.0029	0.0067	0.003	0.0048	0.0168	0.1683	0.0047	0.0054	0.0039	0.0897	0.0073	0.0031	0.0041	0.0035	0.1475	0.0948	0.0064	0.0057	0.0046	0.0224	0.0025	0.0078	0.1831
4	rs73234203	55166628	1.35	0.0101676395195569	1.82	0.0760422202337298	0.0145892593295757	0.101563281012399	0.1248	0.0687	0.0029	0.0027	0.0061	0.0028	0.004	0.0154	0.1692	0.0045	0.0054	0.0042	0.0871	0.0067	0.0036	0.0037	0.0033	0.1502	0.0962	0.0062	0.0054	0.005	0.0235	0.003	0.0075	0.1846
4	rs115318535	55167665	1.34	0.0126086829379652	1.82	0.0760422202337298	0.0154285355045787	0.177556673590992	0.1248	0.0682	0.003	0.0026	0.0059	0.0026	0.0036	0.0149	0.1693	0.0045	0.0054	0.0044	0.0862	0.0065	0.0038	0.0035	0.0032	0.1513	0.0966	0.0061	0.0052	0.0052	0.0239	0.0031	0.0073	0.1852
4	rs28889275	55176073	1.34	0.0126086829379652	1.8	0.0946327581538143	0.0078307373105216	0.072939502508463	0.1248	0.0682	0.003	0.0026	0.0058	0.0026	0.0036	0.0148	0.1694	0.0045	0.0054	0.0044	0.086	0.0065	0.0038	0.0035	0.0032	0.1515	0.0967	0.006	0.0052	0.0052	0.024	0.0032	0.0073	0.1852
4	rs55812387	55179109	1.34	0.0126086829379652	1.79	0.105135818603982	0.00480578809004556	0.0746651251279482	0.1248	0.0681	0.003	0.0026	0.0058	0.003	0.0036	0.0148	0.1695	0.0045	0.0053	0.0044	0.0859	0.0064	0.0038	0.0035	0.0032	0.1514	0.0966	0.006	0.0052	0.0052	0.024	0.0032	0.0073	0.1852
4	rs74439652	55184692	1.34	0.0126086829379652	1.79	0.105135818603982	0.00512509829501182	0.0614013765815832	0.1247	0.068	0.003	0.0026	0.0059	0.0038	0.0036	0.0149	0.1697	0.0045	0.0052	0.0044	0.0857	0.0064	0.0038	0.0035	0.0031	0.1513	0.0965	0.006	0.0052	0.0052	0.024	0.0032	0.0073	0.1851
4	rs6850695	55185035	1.34	0.0126086829379652	1.79	0.105135818603982	0.00522467556298141	0.0608033889332652	0.1247	0.068	0.003	0.0026	0.0059	0.0038	0.0036	0.0149	0.1697	0.0045	0.0052	0.0044	0.0857	0.0064	0.0038	0.0035	0.0031	0.1513	0.0965	0.006	0.0052	0.0052	0.024	0.0032	0.0073	0.1851
4	rs115804616	55186720	1.34	0.0126086829379652	1.79	0.105135818603982	0.00673355709751429	0.0657933448479825	0.1247	0.0679	0.003	0.0026	0.0059	0.004	0.0036	0.0149	0.1699	0.0044	0.0052	0.0044	0.0857	0.0064	0.0038	0.0035	0.0032	0.1513	0.0965	0.0061	0.0052	0.0052	0.0238	0.0032	0.0073	0.185
4	rs115616389	55190082	1.34	0.0126086829379652	1.79	0.105135818603982	0.0163401209982182	0.0735846631205434	0.1248	0.0678	0.003	0.0026	0.0059	0.0044	0.0036	0.0149	0.1702	0.0044	0.0052	0.0044	0.0856	0.0064	0.0038	0.0035	0.0032	0.1513	0.0965	0.0061	0.0052	0.0052	0.0233	0.0032	0.0073	0.1848
4	rs114003390	55193358	1.34	0.0126086829379652	1.79	0.105135818603982	0.0676042819124315	0.0960662935999257	0.1249	0.0677	0.003	0.0026	0.0059	0.005	0.0036	0.0149	0.1702	0.0044	0.0052	0.0044	0.0855	0.0064	0.0038	0.0035	0.0032	0.1512	0.0964	0.0061	0.0052	0.0052	0.0232	0.0032	0.0073	0.1847
4	rs17084148	55196620	1.34	0.0126086829379652	1.79	0.105135818603982	0.275231151476777	0.121105112509789	0.1252	0.0675	0.0029	0.0027	0.0059	0.0057	0.0036	0.0149	0.1701	0.0044	0.0052	0.0044	0.0854	0.0064	0.0038	0.0034	0.0033	0.1513	0.096	0.0061	0.0052	0.0052	0.0229	0.0032	0.0073	0.1848
4	rs67806761	55198299	1.34	0.0126086829379652	1.79	0.105135818603982	0.240596573876853	0.133571041827139	0.1252	0.0674	0.0028	0.0027	0.0059	0.0056	0.0036	0.0148	0.1704	0.0044	0.0051	0.0043	0.0853	0.0063	0.0038	0.0034	0.0033	0.1514	0.096	0.0062	0.0053	0.0051	0.0229	0.0032	0.0072	0.1849
4	rs1873773	55199778	1.33	0.0155300746431737	1.79	0.105135818603982	0.223528242689226	0.127459408191654	0.1252	0.0673	0.0029	0.0028	0.0059	0.0057	0.0036	0.0149	0.1702	0.0045	0.0051	0.0043	0.0852	0.0064	0.0039	0.0034	0.0034	0.1515	0.0956	0.0062	0.0052	0.0051	0.0229	0.0032	0.0072	0.185
4	rs1873774	55199933	1.33	0.0155300746431737	1.79	0.105135818603982	0.203203886617005	0.140248667790305	0.1255	0.0672	0.0029	0.0028	0.0059	0.0057	0.0036	0.0149	0.1702	0.0045	0.005	0.0043	0.0852	0.0064	0.0037	0.0034	0.0034	0.1515	0.0958	0.0062	0.0052	0.005	0.023	0.0032	0.0071	0.1852
4	rs75684911	55215090	1.32	0.0190014594100302	1.79	0.105135818603982	0.00886976421627526	0.208306422178862	0.1273	0.0657	0.0023	0.0025	0.0055	0.003	0.0029	0.0142	0.1721	0.0042	0.0048	0.0038	0.0848	0.007	0.0036	0.002	0.0026	0.1518	0.0957	0.0059	0.0055	0.0045	0.0226	0.0027	0.007	0.1928
4	rs11729908	55221410	1.32	0.0190014594100302	1.79	0.105135818603982	0.00481460568293469	0.150248902051646	0.1273	0.0657	0.0023	0.0025	0.0055	0.0029	0.0029	0.0142	0.1721	0.0042	0.0048	0.0038	0.0848	0.007	0.0036	0.002	0.0026	0.1519	0.0957	0.0059	0.0055	0.0045	0.0226	0.0027	0.007	0.193
4	rs77865054	55223193	1.32	0.0190014594100302	1.8	0.0946327581538143	0.00527186852494344	0.165657152777155	0.1273	0.0656	0.0022	0.0024	0.0054	0.0029	0.0029	0.0142	0.1721	0.0042	0.0048	0.0038	0.0849	0.007	0.0036	0.002	0.0026	0.1519	0.0957	0.0059	0.0055	0.0045	0.0226	0.0027	0.0069	0.1932
4	rs62299453	55225932	1.32	0.0190014594100302	1.8	0.0946327581538143	0.00498758026409498	0.166834099254973	0.1273	0.0658	0.0022	0.0024	0.0054	0.0029	0.0029	0.0142	0.172	0.0042	0.0048	0.0038	0.0849	0.007	0.0036	0.002	0.0026	0.1517	0.0957	0.0059	0.0055	0.0044	0.0226	0.0027	0.0069	0.1933
4	rs17690232	55234825	1.32	0.0190014594100302	1.82	0.0760422202337298	0.00267411016557703	0.149398206452259	0.1274	0.0653	0.0023	0.0024	0.0054	0.0027	0.0028	0.0139	0.1716	0.0042	0.0048	0.0037	0.0855	0.0072	0.0035	0.0019	0.0027	0.1515	0.0956	0.0058	0.0056	0.0044	0.0227	0.0027	0.0066	0.1945
4	rs1389000	55235020	1.32	0.0190014594100302	1.82	0.0760422202337298	0.00244071676396833	0.144610580140629	0.1274	0.0653	0.0022	0.0024	0.0054	0.0027	0.0028	0.0139	0.1716	0.0042	0.0048	0.0037	0.0855	0.0072	0.0035	0.0019	0.0027	0.1515	0.0956	0.0058	0.0056	0.0044	0.0227	0.0027	0.0066	0.1945
4	rs28412473	55237115	1.32	0.0190014594100302	1.82	0.0760422202337298	0.0023778441676892	0.18057607191165	0.1275	0.0652	0.0022	0.0022	0.0053	0.0026	0.0027	0.0139	0.1717	0.0042	0.0048	0.0037	0.0855	0.0073	0.0035	0.0019	0.0027	0.1514	0.0956	0.0058	0.0056	0.0044	0.0226	0.0027	0.0068	0.1949
4	rs116426607	55241311	1.31	0.0230977109933789	1.82	0.0760422202337298	0.00178817678468289	0.120493846665472	0.128	0.0642	0.0023	0.002	0.0054	0.0022	0.0024	0.0132	0.1725	0.0043	0.0049	0.0037	0.0849	0.0076	0.0036	0.0017	0.0026	0.151	0.0952	0.0059	0.0058	0.0044	0.0223	0.0028	0.007	0.1968
4	rs9312648	55241581	1.31	0.0230977109933789	1.82	0.0760422202337298	0.00126231746229898	0.083993131630829	0.128	0.0641	0.0023	0.002	0.0054	0.0021	0.0023	0.0132	0.1726	0.0043	0.0049	0.0037	0.0848	0.0077	0.0037	0.0017	0.0026	0.151	0.0952	0.0059	0.0058	0.0044	0.0223	0.0028	0.0071	0.1969
4	rs2279558	55242799	1.31	0.0230977109933789	1.82	0.0760422202337298	0.00231463154657475	0.0955870358356345	0.1281	0.0641	0.0023	0.002	0.0054	0.0021	0.0023	0.0131	0.1726	0.0043	0.0049	0.0038	0.0847	0.0077	0.0037	0.0017	0.0029	0.1508	0.0952	0.0059	0.0058	0.0044	0.0222	0.0028	0.0072	0.197
4	rs62297771	55251557	1.31	0.0230977109933789	1.82	0.0760422202337298	0.00290719207737185	0.0936003114649581	0.1282	0.0639	0.0023	0.0019	0.0054	0.002	0.0022	0.013	0.1728	0.0043	0.0048	0.0038	0.0845	0.0077	0.0037	0.0016	0.0029	0.151	0.0952	0.0059	0.0059	0.0044	0.0221	0.0028	0.0075	0.1972
4	rs74385167	55261614	1.31	0.0230977109933789	1.82	0.0760422202337298	0.00305627542087402	0.0928891291361596	0.1284	0.0636	0.0023	0.0019	0.0054	0.0018	0.0021	0.0128	0.1731	0.0043	0.0048	0.0038	0.0842	0.0078	0.0037	0.0015	0.0028	0.1512	0.0952	0.0059	0.0059	0.0044	0.022	0.0028	0.0078	0.1974
4	rs73234213	55265190	1.31	0.0230977109933789	1.82	0.0760422202337298	0.00331090209085094	0.0867394334356721	0.1284	0.0636	0.0023	0.0019	0.0054	0.0017	0.0021	0.0127	0.1732	0.0043	0.0048	0.0038	0.084	0.0078	0.0037	0.0015	0.0028	0.1513	0.0952	0.0059	0.0059	0.0044	0.022	0.0028	0.008	0.1975
4	rs13127019	55267844	1.31	0.0230977109933789	1.82	0.0760422202337298	0.00284842989327735	0.0760429869509714	0.1283	0.0636	0.0023	0.0019	0.0053	0.0017	0.0021	0.0127	0.1732	0.0042	0.0046	0.0038	0.084	0.0077	0.0037	0.0015	0.0028	0.1515	0.0952	0.0059	0.0058	0.0044	0.0221	0.0028	0.0079	0.1978
4	rs116330785	55282189	1.31	0.0230977109933789	1.83	0.0678757074061657	0.00312468944467245	0.0862026536973973	0.1284	0.0636	0.0023	0.0018	0.0053	0.0017	0.002	0.0126	0.1733	0.0042	0.0046	0.0038	0.0839	0.0077	0.0036	0.0015	0.0027	0.1516	0.0953	0.0059	0.0057	0.0044	0.022	0.0029	0.0079	0.1981
4	rs12507641	55283481	1.31	0.0230977109933789	1.83	0.0678757074061657	0.00282712265713286	0.0788295673986601	0.1283	0.0636	0.0023	0.0017	0.0053	0.0017	0.002	0.0126	0.1734	0.0042	0.0046	0.0038	0.0838	0.0077	0.0036	0.0015	0.0027	0.1516	0.0954	0.0059	0.0057	0.0044	0.0219	0.0028	0.008	0.1982
4	rs62297810	55292332	1.31	0.0230977109933789	1.83	0.0678757074061657	0.00264285311921145	0.0973489153999478	0.1288	0.0637	0.0023	0.0017	0.0053	0.0017	0.002	0.0126	0.1733	0.0042	0.0046	0.0037	0.0834	0.0079	0.0036	0.0014	0.0025	0.1519	0.0954	0.0058	0.0057	0.0044	0.0218	0.0029	0.0079	0.1984
4	rs79239448	55295772	1.31	0.0230977109933789	1.83	0.0678757074061657	0.00264834773694556	0.09710791510032	0.1289	0.0637	0.0023	0.0017	0.0053	0.0017	0.002	0.0126	0.1733	0.0042	0.0046	0.0037	0.0834	0.0079	0.0036	0.0014	0.0025	0.1519	0.0954	0.0058	0.0057	0.0044	0.0218	0.0029	0.0079	0.1984
4	rs17749453	55309685	1.31	0.0230977109933789	1.83	0.0678757074061657	0.00255795438465084	0.096306275913502	0.1293	0.0638	0.0023	0.0016	0.0053	0.0016	0.0019	0.0125	0.1732	0.0042	0.0046	0.0037	0.0831	0.0079	0.0036	0.0014	0.0024	0.1522	0.0954	0.0058	0.0056	0.0044	0.0217	0.0029	0.0079	0.1985
4	rs76536271	55315566	1.31	0.0230977109933789	1.83	0.0678757074061657	0.00213613211892585	0.0899880188312368	0.1295	0.0639	0.0023	0.0016	0.0053	0.0016	0.0019	0.0125	0.1732	0.0042	0.0046	0.0037	0.0829	0.0079	0.0035	0.0014	0.0024	0.1523	0.0954	0.0058	0.0056	0.0044	0.0216	0.0029	0.0079	0.1986
4	rs10014171	55316724	1.31	0.0230977109933789	1.83	0.0678757074061657	0.00207061876919656	0.0917871177191262	0.1295	0.0639	0.0023	0.0016	0.0053	0.0016	0.0019	0.0125	0.1733	0.0042	0.0046	0.0037	0.0829	0.0081	0.0035	0.0014	0.0024	0.1523	0.0955	0.0058	0.0056	0.0044	0.0214	0.0029	0.0079	0.1987
4	rs1507964	55324132	1.31	0.0230977109933789	1.83	0.0678757074061657	0.00189351087946657	0.0892878838085201	0.1297	0.0638	0.0023	0.0016	0.0053	0.0016	0.0019	0.0125	0.1733	0.0041	0.0046	0.0037	0.0828	0.0081	0.0035	0.0014	0.0024	0.1524	0.0955	0.0058	0.0056	0.0044	0.0214	0.0029	0.0079	0.1987
4	rs79343574	55337027	1.31	0.0230977109933789	1.83	0.0678757074061657	0.00204964170952248	0.0922587702781555	0.1298	0.0639	0.0023	0.0016	0.0053	0.0016	0.0019	0.0124	0.1732	0.0042	0.0046	0.0037	0.0827	0.0081	0.0035	0.0014	0.0023	0.1524	0.0956	0.0058	0.0056	0.0044	0.0214	0.0029	0.0078	0.1987
4	rs13111238	55338976	1.31	0.0230977109933789	1.82	0.0760422202337298	0.00223672020337717	0.100340444929132	0.1298	0.0639	0.0023	0.0016	0.0053	0.0016	0.0019	0.0124	0.1732	0.0042	0.0046	0.0037	0.0827	0.0081	0.0035	0.0014	0.0023	0.1523	0.0957	0.0058	0.0056	0.0044	0.0214	0.0029	0.0078	0.1987
4	rs80069324	55344334	1.3	0.0278985669207799	1.82	0.0760422202337298	0.00285231765946031	0.0902218807645841	0.1296	0.0646	0.0023	0.0018	0.0055	0.0015	0.0018	0.0121	0.1727	0.0045	0.0046	0.0037	0.0821	0.0079	0.0036	0.0013	0.002	0.1516	0.0977	0.0058	0.0055	0.0045	0.0215	0.003	0.0075	0.1983
4	rs11732390	55348920	1.3	0.0278985669207799	1.82	0.0760422202337298	0.00322851418757177	0.0951883754322282	0.1296	0.0646	0.0023	0.0018	0.0055	0.0014	0.0018	0.0121	0.1727	0.0045	0.0046	0.0037	0.0821	0.0079	0.0036	0.0013	0.002	0.1515	0.0978	0.0058	0.0054	0.0045	0.0216	0.003	0.0075	0.1982
4	rs11734754	55351696	1.3	0.0278985669207799	1.81	0.0849480383532209	0.00331528406066011	0.0954274929429257	0.1295	0.0647	0.0024	0.0018	0.0055	0.0014	0.0018	0.0121	0.1726	0.0045	0.0046	0.0038	0.0821	0.0078	0.0036	0.0013	0.002	0.1515	0.0981	0.0058	0.0054	0.0045	0.0215	0.003	0.0074	0.1982
4	rs116739110	55353111	1.3	0.0278985669207799	1.81	0.0849480383532209	0.00345568816297154	0.0974293009109307	0.1295	0.0647	0.0024	0.0018	0.0055	0.0014	0.0018	0.0121	0.1726	0.0045	0.0046	0.0038	0.0821	0.0078	0.0036	0.0013	0.002	0.1515	0.0981	0.0058	0.0054	0.0045	0.0215	0.003	0.0074	0.1982
4	rs1157106	55361392	1.3	0.0278985669207799	1.8	0.0946327581538143	0.00293693327811514	0.0885899300173812	0.1295	0.0648	0.0024	0.0019	0.0056	0.0014	0.0018	0.0121	0.1727	0.0045	0.0046	0.0038	0.0819	0.0079	0.0036	0.0013	0.002	0.1514	0.0982	0.0058	0.0054	0.0045	0.0216	0.003	0.0074	0.1982
4	rs62300083	55364138	1.3	0.0278985669207799	1.8	0.0946327581538143	0.00312259856082249	0.0965464935360461	0.1295	0.0648	0.0024	0.0019	0.0056	0.0014	0.0018	0.0121	0.1727	0.0045	0.0046	0.0038	0.0819	0.0078	0.0036	0.0013	0.002	0.1513	0.0983	0.0058	0.0054	0.0045	0.0216	0.0031	0.0074	0.1982
4	rs77128843	55364909	1.3	0.0278985669207799	1.8	0.0946327581538143	0.00321137865195862	0.0978316186615012	0.1294	0.0648	0.0024	0.0019	0.0056	0.0015	0.0018	0.012	0.1727	0.0045	0.0046	0.0038	0.0818	0.0078	0.0036	0.0013	0.002	0.1511	0.0984	0.0057	0.0054	0.0045	0.0216	0.0031	0.0074	0.1983
4	rs76203585	55368344	1.3	0.0278985669207799	1.8	0.0946327581538143	0.00361013300607865	0.0954274929429257	0.1293	0.0649	0.0024	0.0019	0.0056	0.0015	0.0017	0.0119	0.173	0.0046	0.0046	0.0038	0.0817	0.0077	0.0036	0.0013	0.002	0.151	0.0985	0.0056	0.0055	0.0045	0.0217	0.0032	0.0074	0.1984
4	rs73234222	55369016	1.3	0.0278985669207799	1.81	0.0849480383532209	0.00364781064905411	0.0955072512731851	0.1293	0.0649	0.0024	0.002	0.0056	0.0015	0.0017	0.0119	0.173	0.0046	0.0046	0.0038	0.0816	0.0077	0.0036	0.0013	0.002	0.151	0.0985	0.0056	0.0055	0.0045	0.0217	0.0032	0.0073	0.1984
4	rs77475228	55377788	1.3	0.0278985669207799	1.79	0.105135818603982	0.00367627236912768	0.0913164243517505	0.1293	0.065	0.0024	0.002	0.0056	0.0015	0.0017	0.0118	0.1731	0.0046	0.0046	0.0038	0.0815	0.0077	0.0036	0.0014	0.002	0.1507	0.0986	0.0055	0.0055	0.0045	0.0218	0.0032	0.0073	0.1985
4	rs4864901	55379750	1.3	0.0278985669207799	1.7	0.24276969786222	0.00355187858035142	0.0916301132588253	0.1293	0.065	0.0024	0.002	0.0056	0.0016	0.0017	0.0118	0.1731	0.0046	0.0046	0.0038	0.0815	0.0077	0.0036	0.0014	0.002	0.1507	0.0986	0.0055	0.0055	0.0045	0.0218	0.0032	0.0073	0.1985
4	rs218235	55390590	1.3	0.0278985669207799	1.7	0.24276969786222	0.00357509040442225	0.0841447710698921	0.1294	0.0653	0.0025	0.002	0.0054	0.0016	0.0016	0.0117	0.1732	0.0046	0.0045	0.0038	0.0813	0.0077	0.0036	0.0014	0.0019	0.1503	0.0988	0.0054	0.0056	0.0045	0.0218	0.0033	0.0072	0.1986
4	rs10488853	55394323	1.3	0.0278985669207799	1.7	0.24276969786222	0.00519964102150778	0.0921014462994714	0.1294	0.0659	0.0025	0.0021	0.0052	0.0016	0.0016	0.0116	0.1735	0.0048	0.0045	0.0038	0.0815	0.0077	0.0036	0.0013	0.0019	0.1505	0.0987	0.0053	0.0055	0.0045	0.0219	0.0032	0.007	0.1982
4	rs1005656	55404602	1.29	0.0334881679242526	1.7	0.24276969786222	0.00745219336926199	0.101155027840316	0.1292	0.066	0.0024	0.0021	0.0052	0.0016	0.0016	0.0116	0.1743	0.0048	0.0046	0.0037	0.0815	0.0077	0.0035	0.0013	0.0018	0.1505	0.0983	0.0053	0.0054	0.0044	0.0219	0.0032	0.007	0.1983
4	rs172629	55407762	1.29	0.0334881679242526	1.7	0.24276969786222	0.00877586675182723	0.106845058101914	0.129	0.0661	0.0024	0.0021	0.0051	0.0016	0.0015	0.0115	0.175	0.0048	0.0045	0.0037	0.0814	0.0077	0.0035	0.0013	0.0018	0.1504	0.0982	0.0052	0.0054	0.0044	0.0219	0.0031	0.007	0.1983
4	rs218268	55411087	1.29	0.0334881679242526	1.69	0.263511633917478	0.0343246837878981	0.125770797248816	0.1286	0.066	0.0025	0.0023	0.0051	0.0016	0.0012	0.0115	0.1755	0.0052	0.0044	0.0036	0.0822	0.0077	0.0036	0.0014	0.0017	0.1481	0.0984	0.0052	0.0054	0.0044	0.0225	0.0029	0.0069	0.199
4	rs67895090	55411845	1.29	0.0334881679242526	1.69	0.263511633917478	0.0295900561176288	0.120581099093761	0.1283	0.066	0.0025	0.0023	0.0051	0.0016	0.0012	0.0115	0.1755	0.0052	0.0044	0.0036	0.0822	0.0078	0.0035	0.0014	0.0017	0.1479	0.0983	0.0052	0.006	0.0045	0.0226	0.0029	0.007	0.199
4	rs28489443	55414045	1.29	0.0334881679242526	1.68	0.285465824887251	0.0288876210200362	0.0904559840929823	0.1273	0.0661	0.0025	0.0023	0.0051	0.0016	0.0012	0.0115	0.1753	0.0053	0.0044	0.0036	0.0822	0.008	0.0035	0.0014	0.0017	0.1472	0.098	0.0052	0.0075	0.0045	0.0228	0.0029	0.007	0.199
4	rs80187345	55424094	1.29	0.0334881679242526	1.68	0.285465824887251	0.0593024251012532	0.0774311560206169	0.1257	0.0658	0.0025	0.0023	0.005	0.0019	0.0013	0.0114	0.1756	0.0057	0.0043	0.0036	0.0825	0.0088	0.0033	0.0016	0.0019	0.1457	0.0978	0.005	0.0077	0.0046	0.0231	0.0029	0.0072	0.1998
4	rs218282	55424655	1.29	0.0334881679242526	1.67	0.308662716071979	0.0582965471291594	0.0745928928405047	0.1256	0.0658	0.0025	0.0023	0.005	0.0019	0.0013	0.0114	0.1757	0.0057	0.0043	0.0036	0.0825	0.0089	0.0033	0.0016	0.0019	0.1456	0.0977	0.005	0.0077	0.0046	0.0231	0.0029	0.0072	0.1998
4	rs2703489	55426618	1.29	0.0334881679242526	1.68	0.285465824887251	0.0638840744147197	0.0760429869509714	0.1239	0.0656	0.0027	0.0024	0.0052	0.0021	0.0015	0.0115	0.1763	0.0059	0.0045	0.0036	0.0828	0.0089	0.0033	0.0018	0.002	0.1449	0.0973	0.005	0.0077	0.0047	0.0234	0.0029	0.0072	0.1998
4	rs13142259	55427239	1.29	0.0334881679242526	1.68	0.285465824887251	0.0636717977621171	0.0783868612179857	0.1236	0.0657	0.0027	0.0024	0.0052	0.0021	0.0015	0.0115	0.1765	0.0058	0.0045	0.0036	0.0829	0.009	0.0034	0.0019	0.0021	0.1447	0.0974	0.0051	0.0077	0.0046	0.0235	0.0029	0.0072	0.1999
4	rs6554192	55430030	1.27	0.0473888655537761	1.68	0.285465824887251	0.112003512303431	0.0323034698908389	0.1169	0.0664	0.0034	0.0035	0.0054	0.0033	0.0028	0.0121	0.18	0.006	0.0048	0.0037	0.0832	0.0095	0.0039	0.0026	0.0029	0.141	0.0947	0.0051	0.0075	0.0049	0.0246	0.0027	0.0075	0.1987
4	rs17084475	55430318	1.27	0.0473888655537761	1.68	0.285465824887251	0.147598884956736	0.0540756121789229	0.1159	0.0666	0.0034	0.0036	0.0057	0.0034	0.0029	0.0121	0.1808	0.0061	0.0048	0.0036	0.0832	0.0094	0.004	0.0027	0.003	0.1407	0.0941	0.005	0.0075	0.0048	0.0243	0.0026	0.0075	0.1991
4	rs35743047	55433854	1.27	0.0473888655537761	1.68	0.285465824887251	0.318589678798647	0.100747415459412	0.1123	0.0674	0.0037	0.0042	0.0058	0.0037	0.0034	0.0125	0.1827	0.0063	0.005	0.0037	0.0829	0.009	0.0042	0.0031	0.0034	0.1404	0.0917	0.0048	0.0074	0.0047	0.024	0.0026	0.0079	0.2002
4	rs2703487	55434828	1.27	0.0473888655537761	1.68	0.285465824887251	0.335610813729687	0.105763820788378	0.1127	0.0673	0.0037	0.0043	0.0058	0.0037	0.0034	0.0125	0.1831	0.0063	0.005	0.0037	0.0831	0.009	0.0042	0.0032	0.0035	0.1398	0.0918	0.0047	0.0074	0.0046	0.024	0.0026	0.008	0.1997
4	rs114473192	55436621	1.27	0.0473888655537761	1.68	0.285465824887251	0.314681468086266	0.09710791510032	0.1125	0.0673	0.0038	0.0044	0.0058	0.0037	0.0034	0.0124	0.1828	0.0062	0.005	0.0037	0.0831	0.0088	0.0042	0.0032	0.0035	0.1399	0.0918	0.0048	0.0074	0.0047	0.0241	0.0026	0.008	0.1998
4	rs58455980	55457459	1.26	0.0558850734446599	1.67	0.308662716071979	0.363834659677417	0.0960662935999257	0.1117	0.0676	0.004	0.0047	0.006	0.0038	0.0036	0.0124	0.1833	0.0061	0.0052	0.0037	0.0831	0.0088	0.0045	0.0035	0.0037	0.139	0.0904	0.0048	0.0073	0.0049	0.0241	0.003	0.0081	0.1996
4	rs73234230	55458496	1.26	0.0558850734446599	1.66	0.333131717406117	0.415437725916421	0.0883577645998958	0.1117	0.0676	0.0042	0.0048	0.006	0.0038	0.0035	0.0124	0.1833	0.0061	0.0051	0.0036	0.083	0.0088	0.0046	0.0035	0.0036	0.1388	0.0903	0.0048	0.0073	0.0049	0.0242	0.0031	0.008	0.1998
4	rs11733102	55461034	1.26	0.0558850734446599	1.67	0.308662716071979	0.388535313897444	0.0919442287562431	0.1117	0.0677	0.0042	0.0048	0.006	0.0038	0.0036	0.0124	0.1832	0.0061	0.0051	0.0036	0.0829	0.0088	0.0046	0.0036	0.0036	0.139	0.0903	0.0048	0.0073	0.0049	0.0242	0.0031	0.008	0.1997
4	rs116066358	55461711	1.26	0.0558850734446599	1.67	0.308662716071979	0.375890112881476	0.0846763759828098	0.1116	0.0676	0.0042	0.0048	0.006	0.0038	0.0036	0.0124	0.1832	0.0061	0.0051	0.0036	0.0829	0.0088	0.0046	0.0036	0.0037	0.139	0.0903	0.0048	0.0073	0.0049	0.0242	0.0031	0.008	0.1997
4	rs76589366	55470743	1.26	0.0558850734446599	1.67	0.308662716071979	0.36951155599563	0.0923374721587286	0.1113	0.0676	0.0042	0.0048	0.006	0.0038	0.0035	0.0124	0.1831	0.0061	0.0051	0.0036	0.083	0.0088	0.0046	0.0036	0.0038	0.139	0.0902	0.0048	0.0073	0.0049	0.0241	0.0031	0.0079	0.1998
4	rs35577154	55476827	1.26	0.0558850734446599	1.67	0.308662716071979	0.371196180258077	0.115130938815901	0.1107	0.0676	0.0041	0.005	0.0061	0.0039	0.0035	0.0125	0.1829	0.0059	0.0051	0.0036	0.0832	0.0089	0.0047	0.0038	0.0041	0.139	0.0901	0.0048	0.0073	0.005	0.024	0.0033	0.0079	0.1999
4	rs17230578	55479556	1.26	0.0558850734446599	1.67	0.308662716071979	0.398115888224785	0.147420018860271	0.1104	0.0675	0.0041	0.0051	0.0061	0.0039	0.0035	0.0125	0.1828	0.0058	0.0051	0.0036	0.0833	0.0089	0.0047	0.0038	0.0043	0.1389	0.09	0.0049	0.0074	0.005	0.0239	0.0033	0.0079	0.1999
4	rs2537859	55482818	1.26	0.0558850734446599	1.67	0.308662716071979	0.502816500858276	0.169986864259469	0.1099	0.0672	0.0042	0.0053	0.0061	0.0039	0.0035	0.0125	0.1833	0.0058	0.0051	0.0038	0.0828	0.0093	0.0049	0.004	0.0046	0.1392	0.0899	0.0049	0.0073	0.005	0.0237	0.0034	0.0078	0.1995
4	rs2703457	55484356	1.26	0.0558850734446599	1.67	0.308662716071979	0.565657273981112	0.209791280897878	0.1098	0.067	0.0042	0.0053	0.0059	0.0038	0.0036	0.0125	0.1835	0.0055	0.0052	0.0039	0.0833	0.0095	0.0052	0.0043	0.0048	0.1399	0.0893	0.0048	0.0072	0.005	0.0235	0.0033	0.0076	0.1992
4	rs7656858	55492690	1.27	0.0473888655537761	1.67	0.308662716071979	0.701652320433239	0.188200686942018	0.1097	0.0667	0.0041	0.0054	0.0057	0.0035	0.0036	0.013	0.1843	0.0054	0.0053	0.0039	0.0838	0.0093	0.0052	0.0043	0.0051	0.1412	0.0879	0.0048	0.0073	0.0049	0.0231	0.0032	0.0076	0.1988
4	rs74763906	55497629	1.26	0.0558850734446599	1.66	0.333131717406117	0.674521396794242	0.191074709385667	0.1095	0.0668	0.004	0.0053	0.0056	0.0034	0.0036	0.0131	0.1847	0.0053	0.0053	0.0042	0.0841	0.0092	0.0051	0.0043	0.0051	0.1414	0.0875	0.0048	0.0073	0.0048	0.0229	0.0032	0.0076	0.1988
4	rs6831020	55500226	1.26	0.0558850734446599	1.67	0.308662716071979	0.66786787877519	0.192414099329676	0.1095	0.0668	0.004	0.0053	0.0056	0.0034	0.0036	0.0131	0.1847	0.0053	0.0053	0.0043	0.0842	0.0092	0.0051	0.0043	0.0051	0.1415	0.0875	0.0048	0.0073	0.0048	0.0228	0.0033	0.0076	0.1986
4	rs13106834	55501728	1.26	0.0558850734446599	1.67	0.308662716071979	0.685068077166527	0.217482568807667	0.1095	0.0669	0.004	0.0053	0.0056	0.0034	0.0036	0.0131	0.1847	0.0053	0.0053	0.0043	0.0843	0.0092	0.0051	0.0043	0.0051	0.1415	0.0873	0.0048	0.0073	0.0048	0.0228	0.0033	0.0076	0.1986
4	rs73134049	55509698	1.26	0.0558850734446599	1.66	0.333131717406117	0.670178776683053	0.191589483714304	0.1097	0.0667	0.004	0.0054	0.0056	0.0033	0.0036	0.0132	0.1847	0.0053	0.0054	0.0045	0.0842	0.0092	0.005	0.0043	0.0051	0.1414	0.0872	0.0048	0.0073	0.0049	0.0228	0.0034	0.0077	0.1985
4	rs2537864	55511017	1.26	0.0558850734446599	1.67	0.308662716071979	0.675609023475623	0.181384203457618	0.1097	0.0667	0.004	0.0054	0.0056	0.0033	0.0035	0.0132	0.1847	0.0053	0.0054	0.0045	0.0842	0.0092	0.005	0.0043	0.0051	0.1414	0.0871	0.0048	0.0073	0.0049	0.0228	0.0034	0.0077	0.1984
4	rs10488848	55511082	1.26	0.0558850734446599	1.68	0.285465824887251	0.674883851459923	0.183409950093433	0.1097	0.0667	0.004	0.0054	0.0056	0.0033	0.0035	0.0132	0.1847	0.0053	0.0054	0.0045	0.0843	0.0092	0.005	0.0043	0.0051	0.1414	0.0872	0.0048	0.0073	0.0047	0.0228	0.0034	0.0077	0.1984
4	rs13119906	55519772	1.26	0.0558850734446599	1.69	0.263511633917478	0.727308999290856	0.161949537948731	0.1099	0.0667	0.0039	0.0055	0.0056	0.0032	0.0035	0.0131	0.1847	0.0054	0.0054	0.0046	0.0847	0.0093	0.0049	0.0043	0.0051	0.1414	0.0868	0.0048	0.0073	0.0048	0.0228	0.0035	0.0077	0.198
4	rs115595339	55523741	1.26	0.0558850734446599	1.69	0.263511633917478	0.747671858598427	0.13212349450214	0.1097	0.0666	0.0039	0.0054	0.0056	0.0032	0.0035	0.0131	0.1848	0.0054	0.0055	0.0046	0.0847	0.0093	0.005	0.0043	0.0053	0.1414	0.0869	0.0048	0.0073	0.0048	0.0228	0.0036	0.0076	0.1979
4	rs72550820	55524252	1.26	0.0558850734446599	1.69	0.263511633917478	0.756267389690904	0.135206467687963	0.1097	0.0666	0.0039	0.0054	0.0056	0.0032	0.0035	0.0131	0.1848	0.0053	0.0055	0.0046	0.0847	0.0093	0.005	0.0043	0.0053	0.1414	0.0869	0.0049	0.0073	0.0048	0.0228	0.0036	0.0075	0.1978
4	rs3819391	55526702	1.26	0.0558850734446599	1.69	0.263511633917478	0.801449800332118	0.152145535407837	0.1097	0.0666	0.0038	0.0054	0.0056	0.0032	0.0035	0.0131	0.1848	0.0053	0.0055	0.0046	0.0847	0.0093	0.005	0.0043	0.0054	0.1415	0.087	0.0049	0.0073	0.0048	0.0228	0.0036	0.0074	0.1977
4	rs3819385	55527627	1.26	0.0558850734446599	1.7	0.24276969786222	0.794424651744754	0.142098864716705	0.1097	0.0665	0.0038	0.0054	0.0056	0.0032	0.0035	0.0131	0.1848	0.0053	0.0055	0.0046	0.0847	0.0093	0.005	0.0043	0.0054	0.1414	0.087	0.0049	0.0073	0.0048	0.0228	0.0036	0.0074	0.1977
4	rs74995222	55533724	1.26	0.0558850734446599	1.7	0.24276969786222	0.783549901242958	0.122682269843163	0.1097	0.0665	0.0038	0.0054	0.0057	0.0032	0.0035	0.0131	0.1848	0.0053	0.0055	0.0046	0.0846	0.0093	0.005	0.0043	0.0054	0.1414	0.087	0.0049	0.0073	0.0048	0.0227	0.0036	0.0074	0.1977
4	rs79623265	55534150	1.27	0.0473888655537761	1.7	0.24276969786222	0.782775621680207	0.122857982015617	0.1098	0.0665	0.0038	0.0054	0.0057	0.0032	0.0034	0.0131	0.1847	0.0053	0.0055	0.0046	0.0847	0.0093	0.005	0.0043	0.0054	0.1413	0.087	0.0049	0.0073	0.0048	0.0228	0.0036	0.0074	0.1977
4	rs74997287	55534952	1.27	0.0473888655537761	1.73	0.187497716434302	0.791699876341918	0.114531273468107	0.1098	0.0665	0.0039	0.0054	0.0055	0.0032	0.0034	0.0131	0.1847	0.0053	0.0056	0.0047	0.0847	0.0093	0.0051	0.0044	0.0054	0.1412	0.087	0.0049	0.0073	0.0048	0.0227	0.0036	0.0075	0.1977
4	rs11736090	55545715	1.27	0.0473888655537761	1.72	0.204795704918344	0.779527279095996	0.112994754844534	0.1106	0.0664	0.004	0.0053	0.0059	0.0033	0.0032	0.0134	0.1843	0.0054	0.0057	0.005	0.0841	0.0094	0.0053	0.0046	0.0053	0.1406	0.0869	0.0047	0.0072	0.0051	0.0219	0.0037	0.0076	0.1978
4	rs2256753	55550693	1.27	0.0473888655537761	1.71	0.223208546872115	0.7998082085417	0.132033216162468	0.1107	0.0664	0.004	0.0053	0.0059	0.0033	0.0032	0.0135	0.1843	0.0054	0.0057	0.0051	0.0842	0.0094	0.0054	0.0046	0.0053	0.1404	0.0869	0.0047	0.0072	0.0052	0.0218	0.0037	0.0076	0.1978
4	rs2703488	55554331	1.27	0.0473888655537761	1.69	0.263511633917478	0.801058813304329	0.105100556467389	0.1106	0.0663	0.0039	0.0053	0.0059	0.0033	0.0031	0.0134	0.1844	0.0054	0.0057	0.0051	0.0841	0.0094	0.0054	0.0045	0.0053	0.1405	0.087	0.0047	0.0072	0.0052	0.0218	0.0037	0.0076	0.1977
4	rs34771962	55564975	1.27	0.0473888655537761	1.69	0.263511633917478	0.767360004333641	0.0852093269808198	0.1107	0.0662	0.0039	0.0053	0.0059	0.0033	0.0031	0.0135	0.1844	0.0054	0.0058	0.0051	0.0841	0.0094	0.0053	0.0045	0.0053	0.1404	0.087	0.0047	0.0072	0.0052	0.0217	0.0038	0.0076	0.1975
4	rs17084663	55572414	1.27	0.0473888655537761	1.69	0.263511633917478	0.744336593350721	0.0805359924956951	0.1107	0.0662	0.0039	0.0052	0.006	0.0033	0.0032	0.0135	0.1843	0.0054	0.0058	0.0051	0.0842	0.0094	0.0053	0.0045	0.0053	0.1404	0.087	0.0047	0.0072	0.0053	0.0217	0.0038	0.0077	0.1974
4	rs80179677	55573819	1.27	0.0473888655537761	1.69	0.263511633917478	0.734144351876535	0.081282539539209	0.1108	0.0662	0.0039	0.0052	0.006	0.0033	0.0032	0.0135	0.1843	0.0054	0.0058	0.0051	0.0842	0.0094	0.0053	0.0045	0.0053	0.1404	0.0869	0.0047	0.0072	0.0053	0.0217	0.0038	0.0077	0.1974
4	rs79454730	55579185	1.27	0.0473888655537761	1.69	0.263511633917478	0.675173878241203	0.0738721523756238	0.1109	0.0661	0.0039	0.0052	0.006	0.0033	0.0032	0.0135	0.1842	0.0054	0.0059	0.0052	0.0843	0.0094	0.0053	0.0044	0.0053	0.1404	0.0869	0.0047	0.0071	0.0053	0.0217	0.0039	0.0078	0.1971
4	rs2237015	55581002	1.27	0.0473888655537761	1.69	0.263511633917478	0.570279258724574	0.074160103040642	0.111	0.066	0.0039	0.0052	0.0061	0.0033	0.0032	0.0136	0.184	0.0055	0.0059	0.0052	0.0844	0.0094	0.0053	0.0044	0.0053	0.1402	0.087	0.0048	0.0071	0.0053	0.0216	0.0042	0.0079	0.1966
4	rs76272262	55582037	1.27	0.0473888655537761	1.69	0.263511633917478	0.362328416929291	0.0977511031139931	0.1115	0.0656	0.004	0.0052	0.0062	0.0035	0.0034	0.0138	0.1832	0.0056	0.0061	0.0054	0.0847	0.0095	0.0053	0.0045	0.0053	0.1398	0.0871	0.0049	0.0069	0.0054	0.0214	0.0048	0.0083	0.1951
4	rs17084687	55582397	1.27	0.0473888655537761	1.69	0.263511633917478	0.300325078596342	0.0958265468292413	0.1116	0.0657	0.004	0.0051	0.0062	0.0036	0.0035	0.0138	0.1828	0.0056	0.0061	0.0055	0.0852	0.0095	0.0053	0.0045	0.0052	0.14	0.0871	0.0049	0.0068	0.0054	0.0214	0.005	0.0084	0.1945
4	Affx-35294769	55593464	1.26	0.0558850734446599	1.69	0.263511633917478	0.151151420832788	0.0625376679516786	0.1121	0.066	0.004	0.0047	0.0063	0.0037	0.0033	0.0137	0.182	0.0058	0.0062	0.0056	0.0864	0.0094	0.0052	0.0044	0.0049	0.1401	0.0869	0.0047	0.0067	0.0054	0.021	0.0055	0.0088	0.1934
4	rs115239043	55595933	1.26	0.0558850734446599	1.71	0.223208546872115	0.149500497769314	0.0624705832802539	0.1121	0.066	0.004	0.0047	0.0063	0.0037	0.0033	0.0138	0.182	0.0058	0.0062	0.0056	0.0864	0.0094	0.0052	0.0044	0.0049	0.1401	0.0869	0.0047	0.0067	0.0054	0.021	0.0055	0.0088	0.1934
4	rs55789615	55599268	1.26	0.0558850734446599	1.72	0.204795704918344	0.143164491282095	0.0625376679516786	0.1121	0.066	0.004	0.0047	0.0063	0.0037	0.0033	0.0138	0.182	0.0058	0.0062	0.0055	0.0864	0.0095	0.0053	0.0044	0.0049	0.1401	0.0869	0.0048	0.0067	0.0054	0.021	0.0056	0.0088	0.1934
4	rs1124007	55599656	1.26	0.0558850734446599	1.72	0.204795704918344	0.139567495967922	0.0733693493488562	0.1122	0.066	0.004	0.0047	0.0063	0.0037	0.0033	0.0138	0.1819	0.0058	0.0062	0.0055	0.0865	0.0095	0.0053	0.0044	0.0048	0.1401	0.0869	0.0049	0.0067	0.0054	0.021	0.0056	0.0088	0.1934
4	rs2213180	55601327	1.26	0.0558850734446599	1.72	0.204795704918344	0.137397989776792	0.0709473706679503	0.1121	0.066	0.004	0.0047	0.0064	0.0037	0.0033	0.0137	0.1817	0.0058	0.0062	0.0055	0.0864	0.0095	0.0053	0.0044	0.0048	0.1402	0.0869	0.0048	0.0066	0.0054	0.021	0.0056	0.0089	0.1934
4	rs12649726	55602451	1.27	0.0473888655537761	1.74	0.171280181914382	0.143678223583479	0.0742321627303153	0.1121	0.066	0.004	0.0047	0.0064	0.0037	0.0034	0.0138	0.1818	0.0058	0.0062	0.0055	0.0864	0.0095	0.0053	0.0044	0.0049	0.1402	0.087	0.0048	0.0066	0.0054	0.021	0.0055	0.0089	0.1934
4	rs62304361	55619157	1.27	0.0473888655537761	1.74	0.171280181914382	0.141916867039964	0.0774311560206169	0.1115	0.0658	0.0041	0.0049	0.0064	0.0039	0.0035	0.0137	0.1811	0.0059	0.0061	0.0055	0.0863	0.0095	0.0053	0.0044	0.0049	0.1405	0.0871	0.0049	0.0066	0.0055	0.0209	0.0057	0.0088	0.1937
4	Affx-24662190	55624985	1.27	0.0473888655537761	1.73	0.187497716434302	0.131133252398179	0.0938378485077095	0.1112	0.0658	0.0044	0.005	0.0064	0.0039	0.0036	0.0135	0.1801	0.0059	0.006	0.0055	0.087	0.0093	0.0054	0.0044	0.005	0.1405	0.0871	0.0049	0.0066	0.0054	0.0208	0.006	0.0087	0.194
4	rs112398830	55627211	1.27	0.0473888655537761	1.74	0.171280181914382	0.13696028596996	0.0986382017012408	0.1112	0.0658	0.0044	0.005	0.0064	0.0039	0.0035	0.0135	0.1799	0.0059	0.006	0.0055	0.0872	0.0094	0.0054	0.0043	0.005	0.1405	0.087	0.0049	0.0066	0.0054	0.0208	0.006	0.0087	0.194
4	rs3111796	55630069	1.27	0.0473888655537761	1.74	0.171280181914382	0.127392998380807	0.0873545293519021	0.1111	0.0657	0.0045	0.0049	0.0064	0.0039	0.0034	0.0134	0.1795	0.0059	0.006	0.0055	0.0877	0.0094	0.0055	0.0043	0.0049	0.1406	0.0869	0.0049	0.0067	0.0053	0.0208	0.0062	0.0087	0.1941
4	rs3111797	55631185	1.27	0.0473888655537761	1.74	0.171280181914382	0.134351659547061	0.109524567426951	0.1109	0.0656	0.0047	0.0049	0.0064	0.0039	0.0036	0.0134	0.1788	0.0059	0.0059	0.0055	0.0883	0.0092	0.0056	0.0044	0.005	0.1402	0.0868	0.005	0.0067	0.0053	0.0207	0.0064	0.0088	0.1942
4	rs78856008	55636957	1.27	0.0473888655537761	1.73	0.187497716434302	0.179469700690861	0.196659018326756	0.1114	0.066	0.0051	0.0053	0.0064	0.0043	0.0039	0.0138	0.1765	0.0061	0.0058	0.0058	0.0884	0.0087	0.0057	0.0045	0.0055	0.139	0.0858	0.0051	0.0068	0.0054	0.0206	0.0067	0.0091	0.1941
4	rs60512811	55641388	1.27	0.0473888655537761	1.72	0.204795704918344	0.221541751165719	0.242314726367824	0.1117	0.0663	0.0053	0.0055	0.0063	0.0045	0.004	0.014	0.1753	0.0062	0.0057	0.0059	0.0883	0.0082	0.0058	0.0045	0.0057	0.1388	0.0853	0.0052	0.0066	0.0055	0.0207	0.0068	0.0093	0.1944
4	rs3109917	55641490	1.27	0.0473888655537761	1.72	0.204795704918344	0.224858070957963	0.253637154796602	0.1117	0.0663	0.0053	0.0055	0.0063	0.0046	0.004	0.014	0.1753	0.0063	0.0057	0.0059	0.0883	0.0082	0.0058	0.0045	0.0057	0.1388	0.0853	0.0052	0.0066	0.0055	0.0206	0.0068	0.0093	0.1944
4	rs2646341	55655579	1.26	0.0558850734446599	1.72	0.204795704918344	0.286466421706209	0.265464863944612	0.1123	0.0665	0.0055	0.0059	0.0063	0.0048	0.0042	0.0142	0.1737	0.0063	0.0058	0.0061	0.0885	0.0082	0.0057	0.0046	0.006	0.1379	0.0852	0.0056	0.0068	0.0056	0.0206	0.007	0.0095	0.1931
4	rs2646339	55656106	1.26	0.0558850734446599	1.73	0.187497716434302	0.301154017791969	0.275487288011434	0.1122	0.0665	0.0056	0.0059	0.0063	0.0048	0.0042	0.0142	0.1737	0.0064	0.0058	0.0061	0.0886	0.0082	0.0057	0.0045	0.006	0.1378	0.0851	0.0057	0.0068	0.0056	0.0206	0.007	0.0097	0.1931
4	rs112395445	55656717	1.26	0.0558850734446599	1.73	0.187497716434302	0.316231695251907	0.324083437209497	0.1122	0.0665	0.0056	0.0059	0.0063	0.0048	0.0042	0.0142	0.1736	0.0064	0.0058	0.0061	0.0886	0.0082	0.0057	0.0045	0.006	0.1378	0.0851	0.0057	0.0068	0.0056	0.0206	0.007	0.0097	0.1931
4	rs75093262	55663046	1.26	0.0558850734446599	1.72	0.204795704918344	0.377644360495832	0.534075459298348	0.1121	0.0665	0.0056	0.0059	0.0063	0.0048	0.0042	0.0142	0.1736	0.0064	0.0058	0.0061	0.0887	0.0082	0.0057	0.0045	0.0058	0.1377	0.085	0.0057	0.0068	0.0056	0.0206	0.007	0.0097	0.1931
4	rs77247306	55682981	1.27	0.0473888655537761	1.73	0.187497716434302	0.465388005058073	0.672462933709906	0.1121	0.0663	0.0058	0.006	0.0064	0.005	0.0043	0.0143	0.1724	0.0065	0.0058	0.0063	0.0892	0.0083	0.0058	0.0045	0.006	0.1371	0.0849	0.0057	0.0068	0.0056	0.0205	0.007	0.0099	0.193
4	rs2412611	55683735	1.26	0.0558850734446599	1.73	0.187497716434302	0.703202322096181	0.629653692671929	0.1118	0.0658	0.0066	0.0064	0.0068	0.0055	0.0048	0.0146	0.1684	0.007	0.0058	0.0067	0.091	0.0085	0.0063	0.0044	0.0068	0.1351	0.0844	0.0061	0.007	0.0055	0.0203	0.0073	0.01	0.1927
4	rs2646357	55685764	1.22	0.102418512327744	1.73	0.187497716434302	2.17364753994505	0.72352640860103	0.1094	0.0662	0.0074	0.007	0.007	0.0062	0.0053	0.0152	0.1632	0.0073	0.0057	0.0079	0.0922	0.0086	0.0066	0.0041	0.0075	0.133	0.0839	0.0061	0.0067	0.0055	0.0207	0.0079	0.0106	0.1944
4	rs78788115	55686105	1.22	0.102418512327744	1.73	0.187497716434302	2.17364753994505	0.725472398657675	0.1093	0.0661	0.0074	0.007	0.007	0.0062	0.0053	0.0152	0.1633	0.0072	0.0057	0.0079	0.0923	0.0086	0.0066	0.0041	0.0075	0.1331	0.0838	0.0061	0.0067	0.0055	0.0206	0.0079	0.0106	0.1944
4	rs73141838	55686617	1.22	0.102418512327744	1.73	0.187497716434302	2.2194514086772	0.77616128270556	0.1094	0.0661	0.0074	0.0071	0.007	0.0063	0.0054	0.0152	0.1631	0.0072	0.0058	0.008	0.0924	0.0087	0.0066	0.0041	0.0075	0.133	0.0838	0.0062	0.0067	0.0056	0.0206	0.008	0.0106	0.1939
4	rs77671810	55687502	1.22	0.102418512327744	1.73	0.187497716434302	2.25204383138488	0.811739000223831	0.1093	0.0662	0.0075	0.0071	0.0071	0.0063	0.0055	0.0152	0.1626	0.0071	0.0059	0.008	0.0924	0.0087	0.0067	0.004	0.0075	0.1329	0.0839	0.0064	0.0068	0.0056	0.0206	0.0081	0.0106	0.1933
4	rs1472411	55689495	1.22	0.102418512327744	1.72	0.204795704918344	2.2605914536143	0.804994545617675	0.1093	0.0664	0.0075	0.0071	0.0071	0.0063	0.0055	0.0152	0.1625	0.0071	0.0059	0.008	0.0924	0.0087	0.0067	0.0041	0.0075	0.1328	0.0838	0.0064	0.0068	0.0056	0.0206	0.0081	0.0106	0.1933
4	rs1497491	55701251	1.22	0.102418512327744	1.72	0.204795704918344	2.32327924486611	0.836363516349476	0.1093	0.0661	0.0075	0.0071	0.0071	0.0064	0.0055	0.0153	0.162	0.0071	0.0059	0.0081	0.0927	0.0087	0.0066	0.0041	0.0075	0.1326	0.0839	0.0064	0.0069	0.0055	0.0208	0.0081	0.0107	0.1935
4	rs78966665	55708415	1.22	0.102418512327744	1.73	0.187497716434302	2.41384123382587	0.927501661266504	0.109	0.0661	0.0075	0.0072	0.0071	0.0064	0.0056	0.0153	0.1613	0.0071	0.0059	0.008	0.093	0.0087	0.0065	0.0041	0.0076	0.1325	0.084	0.0065	0.0068	0.0056	0.0208	0.0082	0.0108	0.1938
4	rs10517337	55714065	1.21	0.117675403133419	1.73	0.187497716434302	2.5935953591753	0.930656236005147	0.1079	0.0661	0.0076	0.0074	0.0072	0.0066	0.0058	0.0156	0.1586	0.0071	0.006	0.008	0.094	0.0086	0.0064	0.0042	0.0077	0.1323	0.0843	0.0065	0.0064	0.0059	0.0208	0.0083	0.0111	0.1949
4	rs74622314	55714726	1.21	0.117675403133419	1.73	0.187497716434302	2.596612879339	0.928290104779626	0.1079	0.0661	0.0076	0.0074	0.0072	0.0066	0.0058	0.0156	0.1586	0.0071	0.006	0.008	0.094	0.0086	0.0064	0.0042	0.0077	0.1323	0.0843	0.0065	0.0064	0.0059	0.0208	0.0083	0.0111	0.1949
4	rs55841826	55719869	1.2	0.134574322401564	1.74	0.171280181914382	2.58117455052869	0.936655792065007	0.1075	0.0661	0.0076	0.0074	0.0072	0.0067	0.0059	0.0157	0.1577	0.0071	0.006	0.0081	0.0943	0.0086	0.0063	0.0043	0.0078	0.1326	0.0843	0.0065	0.0063	0.006	0.0207	0.0083	0.0112	0.1953
4	rs57367677	55721916	1.2	0.134574322401564	1.75	0.156107803097264	2.59951071154388	0.942662988840735	0.1075	0.0661	0.0076	0.0074	0.0073	0.0067	0.0059	0.0157	0.1577	0.0071	0.006	0.0081	0.0946	0.0086	0.0063	0.0043	0.0077	0.1324	0.0842	0.0065	0.0063	0.006	0.0207	0.0083	0.0112	0.1952
4	rs62304429	55724007	1.2	0.134574322401564	1.76	0.141944438278083	2.62636255139051	0.952480475811973	0.1075	0.066	0.0076	0.0074	0.0073	0.0067	0.0059	0.0157	0.1576	0.0071	0.006	0.0081	0.0946	0.0086	0.0063	0.0043	0.0078	0.1324	0.0842	0.0065	0.0063	0.006	0.0207	0.0083	0.0112	0.1952
4	rs74909622	55728574	1.2	0.134574322401564	1.77	0.128753168183355	2.64091215299196	0.963271015595443	0.1075	0.066	0.0076	0.0075	0.0073	0.0067	0.0059	0.0157	0.1575	0.0071	0.006	0.0081	0.0948	0.0086	0.0063	0.0043	0.0077	0.1324	0.0842	0.0065	0.0063	0.006	0.0207	0.0083	0.0112	0.1952
4	rs114619588	55738261	1.21	0.117675403133419	1.78	0.116496372702931	2.46463594556846	0.97265265604128	0.1075	0.066	0.0076	0.0073	0.0073	0.0067	0.0059	0.0158	0.1572	0.007	0.006	0.0081	0.0952	0.0086	0.0063	0.0043	0.0077	0.1324	0.0844	0.0065	0.0063	0.006	0.0206	0.0083	0.0112	0.1952
4	rs73234260	55740419	1.21	0.117675403133419	1.77	0.128753168183355	2.4651111123129	0.965654490070854	0.1075	0.066	0.0076	0.0073	0.0073	0.0067	0.0059	0.0158	0.1571	0.007	0.006	0.0081	0.0953	0.0086	0.0063	0.0043	0.0077	0.1324	0.0844	0.0065	0.0063	0.006	0.0206	0.0082	0.0112	0.1952
4	rs75526717	55747558	1.2	0.134574322401564	1.76	0.141944438278083	2.50954561303023	0.994505122990422	0.1075	0.0659	0.0076	0.0074	0.0074	0.0068	0.006	0.0158	0.1554	0.007	0.0061	0.0082	0.0968	0.0085	0.0063	0.0043	0.0077	0.1324	0.085	0.0064	0.0061	0.0059	0.0205	0.0082	0.0113	0.1951
4	rs114625704	55747584	1.2	0.134574322401564	1.76	0.141944438278083	2.51002345924054	0.997223290337759	0.1075	0.0659	0.0076	0.0074	0.0074	0.0068	0.006	0.0158	0.1554	0.007	0.0061	0.0082	0.0968	0.0085	0.0063	0.0043	0.0077	0.1324	0.0851	0.0064	0.0061	0.0058	0.0205	0.0082	0.0113	0.1951
4	rs13353610	55752551	1.2	0.134574322401564	1.76	0.141944438278083	2.28304940397991	1.1411044410708	0.1077	0.0659	0.0077	0.0076	0.0073	0.0069	0.0063	0.0155	0.1495	0.0066	0.0061	0.0084	0.0988	0.0089	0.0063	0.0049	0.0075	0.1323	0.0871	0.0062	0.0061	0.0057	0.02	0.0082	0.0113	0.1968
4	rs10010776	55752730	1.19	0.153209069243504	1.76	0.141944438278083	2.30348507999805	1.19463396360545	0.1079	0.0657	0.0077	0.0076	0.0073	0.0069	0.0064	0.0153	0.1484	0.0064	0.006	0.0084	0.099	0.0089	0.0062	0.0049	0.0075	0.1327	0.0878	0.0062	0.0061	0.0057	0.0196	0.0082	0.0114	0.1974
4	rs73234263	55753254	1.19	0.153209069243504	1.77	0.128753168183355	2.23474959889059	1.00058300233131	0.1084	0.0662	0.0074	0.0075	0.0071	0.0066	0.0063	0.0152	0.1475	0.006	0.0059	0.0081	0.1003	0.0088	0.006	0.0047	0.0073	0.1332	0.088	0.0062	0.006	0.0055	0.0193	0.0078	0.0113	0.199
4	rs116436771	55774292	1.19	0.153209069243504	1.77	0.128753168183355	2.25031247581912	0.924349224843216	0.1086	0.0665	0.0073	0.0074	0.007	0.0065	0.0062	0.0152	0.147	0.0058	0.0059	0.0079	0.1009	0.0088	0.0058	0.0046	0.0072	0.1335	0.0881	0.0062	0.006	0.0054	0.0191	0.0076	0.0114	0.1998
4	rs17709359	55779995	1.19	0.153209069243504	1.77	0.128753168183355	2.23659226830071	0.91616295202242	0.1086	0.0665	0.0073	0.0074	0.007	0.0065	0.0062	0.0152	0.1469	0.0058	0.0059	0.0079	0.1009	0.0087	0.0058	0.0046	0.0072	0.1335	0.0881	0.0062	0.006	0.0054	0.0191	0.0075	0.0114	0.1999
4	rs79456494	55780814	1.19	0.153209069243504	1.77	0.128753168183355	2.23290741967971	0.904381650136621	0.1087	0.0665	0.0073	0.0074	0.0069	0.0065	0.0062	0.0152	0.1469	0.0058	0.0059	0.0079	0.1011	0.0087	0.0058	0.0046	0.0072	0.1335	0.0881	0.0062	0.006	0.0054	0.0191	0.0075	0.0113	0.1999
4	rs7673128	55792751	1.19	0.153209069243504	1.76	0.141944438278083	2.21853230023143	0.958031445403975	0.1087	0.0666	0.0073	0.0074	0.0069	0.0065	0.0062	0.0152	0.1467	0.0058	0.0059	0.0079	0.1013	0.0087	0.0058	0.0046	0.0072	0.1336	0.0882	0.0062	0.006	0.0053	0.0191	0.0075	0.0113	0.2001
4	rs114922507	55794469	1.19	0.153209069243504	1.75	0.156107803097264	2.22680870582094	0.945194608415154	0.1088	0.0666	0.0073	0.0074	0.0069	0.0064	0.0062	0.0152	0.1466	0.0058	0.0059	0.0079	0.1013	0.0087	0.0058	0.0045	0.0072	0.1338	0.0882	0.0061	0.006	0.0053	0.0191	0.0075	0.0113	0.2001
4	rs9994556	55794885	1.19	0.153209069243504	1.75	0.156107803097264	2.23659226830071	0.980776482290259	0.1088	0.0666	0.0073	0.0074	0.0069	0.0064	0.0062	0.0152	0.1466	0.0058	0.0059	0.0079	0.1013	0.0087	0.0058	0.0045	0.0072	0.1339	0.0882	0.0061	0.006	0.0053	0.0191	0.0075	0.0113	0.2001
4	rs56295948	55797070	1.19	0.153209069243504	1.74	0.171280181914382	2.23095064168956	0.927974711344602	0.1088	0.0665	0.0073	0.0074	0.0069	0.0064	0.0062	0.0152	0.1465	0.0058	0.0059	0.0079	0.1013	0.0087	0.0058	0.0046	0.0072	0.134	0.0882	0.0061	0.006	0.0053	0.019	0.0076	0.0113	0.2002
4	rs2088402	55800687	1.19	0.153209069243504	1.74	0.171280181914382	2.248812314506	0.924349224843216	0.1088	0.0665	0.0073	0.0074	0.0069	0.0064	0.0061	0.0152	0.1464	0.0058	0.0058	0.0079	0.1012	0.0087	0.0058	0.0046	0.0072	0.1341	0.0882	0.006	0.006	0.0053	0.019	0.0077	0.0113	0.2003
4	rs80328867	55804198	1.2	0.134574322401564	1.74	0.171280181914382	1.89604443744543	0.759031072700811	0.1093	0.0656	0.0069	0.0071	0.007	0.0063	0.006	0.0154	0.1464	0.0058	0.0059	0.008	0.1014	0.0086	0.0053	0.0046	0.007	0.1355	0.0878	0.006	0.0059	0.0055	0.0189	0.0074	0.0112	0.2009
4	rs114726826	55804691	1.2	0.134574322401564	1.79	0.105135818603982	1.86440252419492	0.755403494920093	0.1093	0.0655	0.0069	0.0071	0.007	0.0062	0.006	0.0154	0.1465	0.0058	0.0059	0.008	0.1013	0.0086	0.0053	0.0046	0.0069	0.1356	0.0878	0.006	0.0059	0.0055	0.0189	0.0074	0.0112	0.2009
4	rs2067951	55805555	1.2	0.134574322401564	1.79	0.105135818603982	1.70045734542245	0.715306228859659	0.1094	0.0649	0.0068	0.007	0.0071	0.0062	0.006	0.0156	0.1465	0.0058	0.0059	0.008	0.1013	0.0087	0.0052	0.0046	0.0069	0.1361	0.0878	0.006	0.0059	0.0055	0.019	0.0073	0.0112	0.2011
4	rs3893245	55809222	1.2	0.134574322401564	1.79	0.105135818603982	1.44636322692953	0.703089689703927	0.1093	0.0645	0.0068	0.0069	0.0072	0.0062	0.0059	0.0156	0.1464	0.0058	0.0059	0.0078	0.1016	0.0088	0.0054	0.0046	0.0068	0.1365	0.0878	0.006	0.0058	0.0056	0.019	0.0072	0.0112	0.2008
4	rs7657428	55810012	1.2	0.134574322401564	1.79	0.105135818603982	0.94090215627346	0.590083957641903	0.1091	0.0641	0.0066	0.0065	0.0073	0.0059	0.0057	0.0158	0.1467	0.0057	0.006	0.0076	0.1025	0.0089	0.0054	0.0046	0.0064	0.138	0.0883	0.0062	0.0059	0.0055	0.019	0.0072	0.0111	0.1996
4	rs4426846	55815650	1.2	0.134574322401564	1.79	0.105135818603982	0.448487310358279	0.394221260866929	0.1089	0.0633	0.0063	0.0057	0.0074	0.0054	0.0053	0.016	0.1473	0.0054	0.006	0.0073	0.1039	0.0091	0.0055	0.0046	0.0057	0.1404	0.0891	0.0065	0.0061	0.0054	0.019	0.0072	0.011	0.1977
4	rs62306372	55822998	1.21	0.117675403133419	1.79	0.105135818603982	0.412505971967207	0.417825945837008	0.1088	0.0633	0.0059	0.0055	0.0074	0.0053	0.0052	0.016	0.1477	0.0054	0.006	0.0072	0.1044	0.0091	0.0054	0.0046	0.0055	0.1407	0.0894	0.0065	0.0061	0.0053	0.019	0.0071	0.011	0.1975
4	rs6832059	55834448	1.21	0.117675403133419	1.79	0.105135818603982	0.302668732441725	0.41704182307281	0.1084	0.0633	0.0055	0.0052	0.0075	0.0051	0.0049	0.0163	0.1485	0.0054	0.006	0.0069	0.1057	0.0094	0.0053	0.0045	0.0049	0.1414	0.0901	0.0066	0.0061	0.0052	0.0192	0.0069	0.0111	0.1964
4	rs74843512	55840354	1.21	0.117675403133419	1.79	0.105135818603982	0.298136680589518	0.476784787544889	0.1083	0.0631	0.0055	0.0052	0.0075	0.0051	0.0048	0.0163	0.1485	0.0054	0.0061	0.0069	0.1058	0.0094	0.0053	0.0045	0.0048	0.1414	0.0902	0.0066	0.0061	0.0052	0.0192	0.0069	0.0111	0.1964
4	rs13104623	55842065	1.21	0.117675403133419	1.79	0.105135818603982	0.293015400071707	0.406884820740752	0.1081	0.0632	0.0055	0.0052	0.0075	0.0051	0.0049	0.0163	0.1485	0.0054	0.0061	0.0069	0.1058	0.0094	0.0053	0.0045	0.0048	0.1414	0.0902	0.0066	0.0061	0.0052	0.0192	0.0069	0.0111	0.1964
4	rs10023184	55869558	1.21	0.117675403133419	1.79	0.105135818603982	0.34534220442553	0.453515801679758	0.1081	0.0632	0.0055	0.0052	0.0075	0.0051	0.0049	0.0163	0.1484	0.0054	0.0061	0.0069	0.1058	0.0094	0.0053	0.0045	0.0048	0.1415	0.0901	0.0066	0.0061	0.0052	0.0192	0.0069	0.0111	0.1963
4	rs12506379	55876687	1.21	0.117675403133419	1.81	0.0849480383532209	0.38365091652659	0.453783056671463	0.1081	0.0633	0.0055	0.0051	0.0075	0.0051	0.0048	0.0162	0.1484	0.0054	0.0061	0.0069	0.1058	0.0095	0.0053	0.0045	0.0048	0.1418	0.0901	0.0066	0.006	0.0052	0.0192	0.0069	0.0111	0.1962
4	rs115521711	55879880	1.23	0.0887081089854507	1.81	0.0849480383532209	0.202732321534417	0.496654715416259	0.1085	0.0646	0.0053	0.0047	0.0075	0.0047	0.0045	0.0164	0.1482	0.0055	0.006	0.0068	0.1062	0.0101	0.0055	0.0045	0.0041	0.144	0.0894	0.0066	0.0058	0.0051	0.0197	0.0067	0.0106	0.1945
4	rs4526031	55881985	1.23	0.0887081089854507	1.81	0.0849480383532209	0.215519750479155	0.415605303304628	0.109	0.0662	0.0051	0.0041	0.0075	0.0042	0.004	0.0166	0.1478	0.0056	0.006	0.0067	0.1066	0.011	0.0057	0.0045	0.0033	0.1469	0.0884	0.0066	0.0055	0.0049	0.0204	0.0064	0.0102	0.1921
4	rs9994048	55882894	1.23	0.0887081089854507	1.81	0.0849480383532209	0.163563746387746	0.316686895620387	0.1091	0.0663	0.0051	0.004	0.0075	0.0042	0.004	0.0167	0.1484	0.0056	0.006	0.0066	0.1066	0.0112	0.0057	0.0045	0.0032	0.1474	0.0879	0.0066	0.0054	0.005	0.0205	0.0063	0.0101	0.1919
4	rs6554225	55885399	1.23	0.0887081089854507	1.81	0.0849480383532209	0.219976136197975	0.272133711812303	0.1091	0.0658	0.0046	0.0036	0.0072	0.0039	0.0038	0.0171	0.1514	0.0053	0.0057	0.0065	0.1062	0.0117	0.0057	0.0047	0.0029	0.1475	0.0872	0.0063	0.0055	0.0049	0.0208	0.0061	0.0096	0.1924
4	rs79033453	55886559	1.23	0.0887081089854507	1.81	0.0849480383532209	0.22610878021273	0.303358468565184	0.1091	0.0659	0.0046	0.0036	0.0072	0.0039	0.0038	0.0171	0.1514	0.0053	0.0057	0.0065	0.1063	0.0117	0.0057	0.0047	0.0029	0.1475	0.0871	0.0063	0.0055	0.0049	0.0208	0.0061	0.0096	0.1923
4	rs34728762	55895701	1.23	0.0887081089854507	1.81	0.0849480383532209	0.184044498912348	0.210641341207659	0.109	0.0659	0.0046	0.0035	0.0072	0.0039	0.0038	0.0171	0.1514	0.0053	0.0056	0.0066	0.1063	0.0118	0.0058	0.0048	0.0029	0.1476	0.0871	0.0063	0.0056	0.0049	0.0208	0.0061	0.0096	0.1924
4	rs74725474	55900731	1.23	0.0887081089854507	1.8	0.0946327581538143	0.186506538452824	0.19344655532836	0.1089	0.0658	0.0046	0.0036	0.0072	0.0039	0.0038	0.0171	0.1514	0.0053	0.0056	0.0065	0.1067	0.0118	0.0058	0.0049	0.0029	0.1477	0.0869	0.0062	0.0055	0.0048	0.0208	0.0061	0.0097	0.1922
4	rs56404029	55906694	1.23	0.0887081089854507	1.8	0.0946327581538143	0.177935220266874	0.137856661746976	0.1089	0.0658	0.0046	0.0036	0.0072	0.0039	0.0038	0.0171	0.1515	0.0053	0.0056	0.0065	0.1068	0.0118	0.0058	0.0049	0.0029	0.1477	0.0869	0.0062	0.0055	0.0048	0.0208	0.0061	0.0097	0.1922
4	rs4495109	55916550	1.23	0.0887081089854507	1.8	0.0946327581538143	0.174276330250622	0.109945540879204	0.1089	0.0658	0.0046	0.0036	0.0072	0.0039	0.0038	0.0171	0.1516	0.0053	0.0056	0.0065	0.1068	0.0118	0.0058	0.0049	0.0029	0.1477	0.0868	0.0062	0.0055	0.0048	0.0209	0.0061	0.0098	0.1921
4	rs61158582	55917808	1.23	0.0887081089854507	1.8	0.0946327581538143	0.187782200220727	0.101972173918207	0.1088	0.0658	0.0045	0.0036	0.0072	0.0038	0.0037	0.0171	0.152	0.0052	0.0056	0.0065	0.1067	0.0118	0.0058	0.0049	0.0029	0.1479	0.0868	0.0062	0.0055	0.0047	0.0209	0.006	0.0098	0.192
4	rs74408560	55922087	1.23	0.0887081089854507	1.81	0.0849480383532209	0.184676862679438	0.102791874711138	0.1089	0.0659	0.0045	0.0035	0.0071	0.0038	0.0037	0.0173	0.1518	0.0052	0.0056	0.0065	0.107	0.0119	0.0058	0.0049	0.0029	0.1476	0.0869	0.0061	0.0055	0.0047	0.0211	0.006	0.0098	0.1919
4	rs11737576	55923201	1.23	0.0887081089854507	1.82	0.0760422202337298	0.189856335291616	0.1161617008798	0.1091	0.0659	0.0045	0.0035	0.007	0.0038	0.0036	0.0173	0.1519	0.0052	0.0056	0.0065	0.107	0.0119	0.0058	0.0049	0.0029	0.1477	0.0869	0.006	0.0055	0.0047	0.0211	0.006	0.0098	0.1919
4	rs13119884	55929889	1.24	0.0764474044013007	1.81	0.0849480383532209	0.200422824734086	0.0892102255528843	0.1096	0.0659	0.0045	0.0034	0.007	0.0037	0.0035	0.0172	0.1523	0.0052	0.0052	0.0064	0.1073	0.012	0.0057	0.0048	0.0029	0.148	0.0867	0.0058	0.0053	0.0048	0.0211	0.0058	0.0097	0.1922
4	rs28465974	55931480	1.24	0.0764474044013007	1.81	0.0849480383532209	0.185907953686545	0.0685591865461554	0.1099	0.0657	0.0045	0.0032	0.0069	0.0035	0.0033	0.0174	0.1523	0.0051	0.0052	0.0062	0.1077	0.012	0.0056	0.0046	0.0028	0.1487	0.0866	0.0058	0.0052	0.0046	0.0212	0.0057	0.0096	0.1926
4	rs77908878	55931643	1.24	0.0764474044013007	1.8	0.0946327581538143	0.211677445829914	0.0799407688518191	0.1101	0.0657	0.0045	0.0032	0.0069	0.0035	0.0033	0.0174	0.1523	0.0051	0.0052	0.0062	0.1083	0.012	0.0056	0.0046	0.0028	0.1483	0.0866	0.0054	0.0052	0.0045	0.0212	0.0057	0.0096	0.1927
4	rs76242982	55932099	1.24	0.0764474044013007	1.8	0.0946327581538143	0.21670040376412	0.0882031228215263	0.1101	0.0657	0.0044	0.0032	0.0069	0.0035	0.0033	0.0174	0.1523	0.0051	0.0052	0.0062	0.1083	0.012	0.0056	0.0046	0.0027	0.1483	0.0866	0.0054	0.0052	0.0045	0.0212	0.0057	0.0096	0.1928
4	rs73234297	55937298	1.25	0.0655389160366862	1.81	0.0849480383532209	0.192476896450361	0.0913948065546987	0.1103	0.0657	0.0043	0.0029	0.0069	0.0033	0.0031	0.0176	0.1525	0.0051	0.0053	0.006	0.1089	0.0121	0.0055	0.0043	0.0026	0.1485	0.0866	0.0053	0.005	0.0043	0.0214	0.0055	0.0095	0.1935
4	rs6830376	55940819	1.25	0.0655389160366862	1.82	0.0760422202337298	0.189969845449615	0.0647684788604892	0.1104	0.0656	0.0042	0.0028	0.0068	0.0032	0.003	0.0176	0.1526	0.005	0.0054	0.006	0.1092	0.0122	0.0055	0.0041	0.0026	0.1487	0.0865	0.0052	0.0048	0.0041	0.0215	0.0053	0.0094	0.1941
4	rs7691507	55943001	1.25	0.0655389160366862	1.82	0.0760422202337298	0.188346578506396	0.0547077667831188	0.1103	0.0657	0.0042	0.0027	0.0067	0.0031	0.0029	0.0179	0.1528	0.005	0.0054	0.0058	0.1095	0.0122	0.0056	0.004	0.0025	0.1493	0.0862	0.0052	0.0047	0.004	0.0215	0.0051	0.0093	0.1944
4	rs11936206	55946671	1.25	0.0655389160366862	1.82	0.0760422202337298	0.20959074729056	0.0616679452004823	0.1103	0.0657	0.0041	0.0027	0.0067	0.0031	0.0029	0.0179	0.153	0.005	0.0054	0.0059	0.1094	0.0122	0.0056	0.004	0.0025	0.1493	0.0861	0.0052	0.0047	0.004	0.0215	0.0051	0.0093	0.1943
4	rs12642307	55952181	1.25	0.0655389160366862	1.82	0.0760422202337298	0.257596606818438	0.0666870160344164	0.1112	0.0647	0.0039	0.0025	0.0066	0.0028	0.0027	0.0182	0.155	0.0047	0.0058	0.0057	0.1104	0.0125	0.0056	0.0033	0.0022	0.1505	0.0853	0.0052	0.0048	0.0035	0.022	0.0047	0.0086	0.1941
4	rs10008360	55952406	1.25	0.0655389160366862	1.81	0.0849480383532209	0.312936028879078	0.0534466344305698	0.1112	0.0645	0.0037	0.0025	0.0063	0.0026	0.0026	0.018	0.1552	0.0047	0.0057	0.0057	0.1109	0.0125	0.0058	0.0032	0.0022	0.1508	0.0856	0.0051	0.0048	0.0034	0.0219	0.0044	0.0086	0.1942
4	rs115734907	55955023	1.25	0.0655389160366862	1.81	0.0849480383532209	0.726559584105274	0.277459056015846	0.1112	0.0643	0.0036	0.0023	0.0063	0.0024	0.0024	0.0183	0.1548	0.0048	0.0057	0.0054	0.1113	0.0135	0.0055	0.0027	0.002	0.1517	0.085	0.0052	0.0047	0.0028	0.0223	0.0043	0.0086	0.1949
4	rs7671745	55956836	1.25	0.0655389160366862	1.81	0.0849480383532209	0.737007020761318	0.268333068128423	0.1112	0.0643	0.0036	0.0023	0.0063	0.0024	0.0024	0.0183	0.1547	0.0049	0.0057	0.0054	0.1113	0.0136	0.0055	0.0027	0.002	0.1518	0.085	0.0053	0.0047	0.0027	0.0224	0.0043	0.0086	0.1949
4	rs41279529	55961890	1.25	0.0655389160366862	1.81	0.0849480383532209	0.854581027293297	0.383072416048527	0.1113	0.0647	0.0036	0.0023	0.0064	0.0023	0.0023	0.0184	0.1544	0.005	0.0058	0.0054	0.1111	0.0137	0.0054	0.0025	0.0019	0.1522	0.085	0.0053	0.0046	0.0025	0.0224	0.0043	0.0087	0.1948
4	rs3816584	55964565	1.25	0.0655389160366862	1.81	0.0849480383532209	0.857879551387503	0.345825384522591	0.1113	0.0648	0.0035	0.0023	0.0064	0.0023	0.0023	0.0184	0.1543	0.005	0.0058	0.0054	0.111	0.0138	0.0054	0.0025	0.0019	0.1522	0.085	0.0053	0.0046	0.0025	0.0224	0.0043	0.0087	0.1948
4	rs116530298	55966759	1.25	0.0655389160366862	1.81	0.0849480383532209	0.815107353803404	0.310181480226413	0.1113	0.0649	0.0035	0.0023	0.0064	0.0023	0.0023	0.0184	0.154	0.0051	0.0058	0.0053	0.1108	0.014	0.0054	0.0024	0.0019	0.1523	0.0853	0.0054	0.0046	0.0025	0.0225	0.0043	0.0087	0.1948
4	rs6828477	55966801	1.25	0.0655389160366862	1.81	0.0849480383532209	0.811172592754919	0.306465094689574	0.1113	0.0649	0.0035	0.0023	0.0064	0.0023	0.0023	0.0184	0.154	0.0051	0.0058	0.0053	0.1108	0.014	0.0054	0.0024	0.0019	0.1523	0.0853	0.0054	0.0046	0.0025	0.0225	0.0043	0.0087	0.1948
4	rs12505758	55966898	1.25	0.0655389160366862	1.81	0.0849480383532209	0.777519343024702	0.276646627252981	0.1112	0.0648	0.0036	0.0023	0.0064	0.0023	0.0024	0.0184	0.1538	0.005	0.0058	0.0057	0.1104	0.014	0.0055	0.0023	0.002	0.1523	0.0851	0.0054	0.0046	0.0026	0.0225	0.0044	0.0089	0.1947
4	rs75146960	55970083	1.25	0.0655389160366862	1.81	0.0849480383532209	0.753600453097383	0.33521021111056	0.1112	0.0648	0.0036	0.0023	0.0066	0.0023	0.0024	0.0184	0.1538	0.0051	0.0058	0.0056	0.1103	0.0139	0.0056	0.0023	0.002	0.1524	0.0853	0.0054	0.0046	0.0026	0.0226	0.0045	0.0089	0.1943
4	rs13109660	55970680	1.25	0.0655389160366862	1.81	0.0849480383532209	0.742066306868351	0.324083437209497	0.1112	0.0648	0.0036	0.0023	0.0066	0.0023	0.0024	0.0184	0.1538	0.0051	0.0058	0.0056	0.1103	0.0139	0.0056	0.0023	0.002	0.1524	0.0853	0.0054	0.0046	0.0026	0.0226	0.0045	0.0089	0.1943
4	rs34231037	55972946	1.25	0.0655389160366862	1.81	0.0849480383532209	0.756267389690904	0.357786665923323	0.1113	0.0647	0.0036	0.0022	0.0066	0.0023	0.0024	0.0184	0.1538	0.0051	0.0058	0.0056	0.1101	0.0139	0.0056	0.0023	0.002	0.1526	0.0852	0.0054	0.0046	0.0026	0.0227	0.0045	0.0089	0.1942
4	rs1870377	55972974	1.25	0.0655389160366862	1.81	0.0849480383532209	0.754819112024918	0.358162325622447	0.1113	0.0647	0.0036	0.0022	0.0066	0.0023	0.0024	0.0184	0.1538	0.0051	0.0058	0.0056	0.1101	0.0139	0.0056	0.0023	0.002	0.1526	0.0852	0.0054	0.0046	0.0026	0.0227	0.0045	0.0089	0.1942
4	rs73234301	55974648	1.25	0.0655389160366862	1.82	0.0760422202337298	0.790144682109085	0.401832065863168	0.1112	0.0647	0.0036	0.0022	0.0067	0.0023	0.0024	0.0184	0.1537	0.0051	0.0058	0.0056	0.11	0.0139	0.0056	0.0023	0.002	0.1526	0.0851	0.0053	0.0046	0.0026	0.0227	0.0045	0.009	0.1941
4	rs17711073	55978160	1.25	0.0655389160366862	1.82	0.0760422202337298	0.799964487982339	0.558032418122492	0.1108	0.0643	0.0038	0.0026	0.0074	0.0024	0.0025	0.0185	0.1528	0.005	0.0058	0.0062	0.1074	0.0146	0.0061	0.0025	0.0024	0.1537	0.0842	0.0051	0.0048	0.0031	0.0234	0.0046	0.0101	0.1921
4	rs11941492	55978210	1.25	0.0655389160366862	1.82	0.0760422202337298	0.759091207088758	0.538678443171292	0.1108	0.0643	0.0039	0.0026	0.0073	0.0025	0.0026	0.0186	0.1527	0.0051	0.0058	0.0062	0.1073	0.0147	0.0061	0.0025	0.0024	0.1537	0.0842	0.0052	0.0048	0.0031	0.0235	0.0045	0.0101	0.192
4	rs2305948	55979558	1.25	0.0655389160366862	1.82	0.0760422202337298	0.722892388993169	0.673640811493685	0.1117	0.064	0.0039	0.0026	0.0076	0.0025	0.0026	0.0179	0.1518	0.0051	0.0059	0.0062	0.107	0.0148	0.006	0.0025	0.0025	0.1535	0.0838	0.0052	0.0047	0.0032	0.024	0.0046	0.0105	0.1919
4	rs41477053	55981683	1.25	0.0655389160366862	1.82	0.0760422202337298	0.664408281557158	0.729967550191212	0.112	0.0639	0.0039	0.0027	0.0077	0.0025	0.0026	0.0172	0.1518	0.0052	0.006	0.0063	0.1068	0.0149	0.006	0.0026	0.0025	0.1535	0.084	0.0053	0.0047	0.0034	0.024	0.0046	0.0106	0.1917
4	rs11133360	55982752	1.25	0.0655389160366862	1.82	0.0760422202337298	0.67931284455855	0.78620447318396	0.112	0.0639	0.0039	0.0027	0.0077	0.0025	0.0026	0.0172	0.1518	0.0052	0.0061	0.0063	0.1069	0.0149	0.006	0.0026	0.0025	0.1535	0.084	0.0053	0.0047	0.0034	0.024	0.0046	0.0107	0.1916
4	rs34945396	55982784	1.25	0.0655389160366862	1.81	0.0849480383532209	0.700030144367196	0.838988893114934	0.112	0.0639	0.0039	0.0027	0.0077	0.0025	0.0026	0.0172	0.1517	0.0052	0.006	0.0063	0.1068	0.0149	0.006	0.0026	0.0025	0.1535	0.084	0.0053	0.0047	0.0034	0.024	0.0046	0.0107	0.1916
4	rs114945394	55983260	1.26	0.0558850734446599	1.81	0.0849480383532209	0.681568630056834	0.86005309647304	0.1128	0.0636	0.0039	0.0027	0.0077	0.0025	0.0026	0.0171	0.152	0.0051	0.006	0.0062	0.1067	0.0149	0.0059	0.0026	0.0025	0.1533	0.084	0.0053	0.0046	0.0035	0.0241	0.0046	0.0107	0.1911
4	rs35539903	55984507	1.26	0.0558850734446599	1.8	0.0946327581538143	0.424527918338253	0.852451332081512	0.115	0.0631	0.0038	0.0028	0.0077	0.0025	0.0026	0.0171	0.1527	0.0051	0.006	0.006	0.1063	0.0147	0.0057	0.0027	0.0026	0.153	0.0838	0.0053	0.0045	0.0037	0.0242	0.0045	0.0108	0.1898
4	rs4576072	55986238	1.26	0.0558850734446599	1.8	0.0946327581538143	0.304383734558376	1.01067516649302	0.1171	0.0635	0.0036	0.0029	0.008	0.0025	0.0026	0.0169	0.1535	0.005	0.006	0.0057	0.1061	0.0145	0.0051	0.0028	0.0027	0.1518	0.0839	0.0057	0.0043	0.0039	0.0246	0.0045	0.0112	0.1876
4	rs1531290	55986562	1.26	0.0558850734446599	1.8	0.0946327581538143	0.253309208608683	1.02962993444199	0.1178	0.0633	0.0036	0.0029	0.0081	0.0025	0.0026	0.0168	0.1535	0.0051	0.006	0.0055	0.1063	0.0144	0.0052	0.0028	0.0028	0.1513	0.0839	0.0058	0.0043	0.0039	0.0248	0.0044	0.0113	0.1871
4	rs79366646	55989361	1.27	0.0473888655537761	1.8	0.0946327581538143	0.130859577473527	0.832043113241892	0.1211	0.0636	0.0033	0.0029	0.0077	0.0024	0.0026	0.0165	0.1532	0.005	0.0056	0.0048	0.1063	0.0133	0.0047	0.0031	0.0028	0.1529	0.0844	0.0061	0.0042	0.0039	0.026	0.0041	0.0109	0.1848
4	rs1458820	55990353	1.27	0.0473888655537761	1.8	0.0946327581538143	0.134444305595646	0.863781478615467	0.1221	0.0637	0.0032	0.0029	0.0077	0.0023	0.0026	0.0164	0.1531	0.0049	0.0056	0.0046	0.1063	0.013	0.0046	0.0032	0.0028	0.1533	0.0845	0.0062	0.0041	0.0039	0.0264	0.004	0.0106	0.1843
4	rs116434448	55996846	1.26	0.0558850734446599	1.79	0.105135818603982	0.0791814799327762	0.774338234074555	0.1227	0.064	0.0032	0.0029	0.0075	0.0023	0.0026	0.0163	0.153	0.0049	0.0056	0.0045	0.1063	0.0126	0.0045	0.0033	0.0029	0.153	0.0849	0.0063	0.0041	0.0038	0.0267	0.004	0.0101	0.1841
4	rs17773240	55999781	1.26	0.0558850734446599	1.79	0.105135818603982	0.0708621608534568	0.757367963915876	0.1228	0.064	0.0032	0.0029	0.0075	0.0023	0.0026	0.0163	0.153	0.0049	0.0056	0.0045	0.1063	0.0126	0.0045	0.0033	0.0029	0.153	0.085	0.0063	0.0041	0.0038	0.0267	0.004	0.0101	0.1841
4	rs17085348	56000912	1.26	0.0558850734446599	1.79	0.105135818603982	0.0708001542170723	0.727269722868227	0.1228	0.064	0.0032	0.0029	0.0075	0.0023	0.0026	0.0164	0.153	0.0049	0.0056	0.0045	0.1063	0.0126	0.0045	0.0033	0.0029	0.1529	0.085	0.0063	0.0041	0.0038	0.0267	0.004	0.0101	0.1841
4	rs10517342	56002858	1.26	0.0558850734446599	1.79	0.105135818603982	0.0632294478267291	0.692846593362701	0.1228	0.064	0.0032	0.0029	0.0075	0.0023	0.0026	0.0164	0.153	0.0049	0.0056	0.0045	0.1063	0.0126	0.0045	0.0033	0.0029	0.1528	0.085	0.0063	0.0041	0.0038	0.0267	0.004	0.0101	0.1841
4	rs78288632	56013926	1.26	0.0558850734446599	1.79	0.105135818603982	0.0673239672215597	0.607850925944076	0.1234	0.064	0.0031	0.0032	0.0075	0.0023	0.0026	0.0165	0.1531	0.0049	0.0056	0.0044	0.1063	0.0126	0.0045	0.0033	0.0029	0.1527	0.085	0.0063	0.0041	0.0037	0.0265	0.004	0.01	0.184
4	rs6837695	56015840	1.26	0.0558850734446599	1.79	0.105135818603982	0.0669646814555478	0.574145791190466	0.1237	0.0639	0.0031	0.0032	0.0075	0.0023	0.0026	0.0165	0.1531	0.0049	0.0056	0.0044	0.1063	0.0126	0.0044	0.0033	0.0029	0.1527	0.085	0.0063	0.0041	0.0036	0.0264	0.004	0.01	0.1841
4	rs17774325	56024562	1.27	0.0473888655537761	1.79	0.105135818603982	0.0736679034301015	0.682637514371542	0.1241	0.0637	0.003	0.0032	0.0075	0.0024	0.0026	0.0167	0.1535	0.0049	0.0057	0.0043	0.1057	0.0126	0.0044	0.0033	0.0029	0.1527	0.0849	0.0062	0.0041	0.0037	0.0263	0.004	0.01	0.1838
4	rs1380063	56026192	1.26	0.0558850734446599	1.8	0.0946327581538143	0.060692519286861	0.540913717717668	0.1246	0.0636	0.003	0.0032	0.0076	0.0024	0.0026	0.0168	0.1539	0.0049	0.0057	0.0043	0.1052	0.0126	0.0044	0.0033	0.0029	0.1527	0.0848	0.0062	0.0041	0.0037	0.0262	0.004	0.0101	0.1836
4	rs13134246	56028335	1.27	0.0473888655537761	1.8	0.0946327581538143	0.0692003601892196	0.521849205433016	0.1264	0.0631	0.0029	0.0032	0.0076	0.0024	0.0026	0.0169	0.1538	0.005	0.0057	0.0042	0.1057	0.0125	0.0044	0.0032	0.0029	0.1531	0.0841	0.006	0.0039	0.0037	0.0261	0.0039	0.01	0.1833
4	rs10050046	56029060	1.26	0.0558850734446599	1.8	0.0946327581538143	0.0671242086990668	0.580110261356607	0.1274	0.0626	0.0027	0.003	0.0076	0.0023	0.0026	0.017	0.1541	0.0051	0.0057	0.004	0.1058	0.0124	0.0041	0.0031	0.0028	0.1534	0.0852	0.0059	0.0038	0.0037	0.0256	0.0038	0.0098	0.1831
4	rs3986292	56029474	1.26	0.0558850734446599	1.8	0.0946327581538143	0.0717131275081981	0.527675634173482	0.1285	0.0621	0.0025	0.0029	0.0075	0.0022	0.0024	0.017	0.1546	0.005	0.0055	0.0038	0.1061	0.0122	0.0039	0.003	0.0026	0.1538	0.0855	0.0057	0.0037	0.0037	0.0256	0.0038	0.0099	0.1831
4	rs6554238	56030064	1.26	0.0558850734446599	1.79	0.105135818603982	0.0748186159499828	0.441002003949824	0.1303	0.062	0.0025	0.0029	0.0073	0.0022	0.0023	0.0167	0.1541	0.0045	0.0053	0.0036	0.1071	0.0123	0.0037	0.0028	0.0023	0.1544	0.085	0.0055	0.0037	0.0038	0.0261	0.0036	0.0098	0.1828
4	rs78039596	56030107	1.26	0.0558850734446599	1.78	0.116496372702931	0.0614803037520832	0.445650545682155	0.1305	0.0621	0.0025	0.0029	0.0072	0.0022	0.0026	0.0166	0.1541	0.0045	0.0053	0.0035	0.1069	0.0122	0.0037	0.0028	0.0023	0.1543	0.085	0.0055	0.0037	0.0038	0.0261	0.0034	0.0097	0.1829
4	rs10015976	56030293	1.26	0.0558850734446599	1.78	0.116496372702931	0.0486793543102443	0.392806746455667	0.1309	0.0624	0.0025	0.0029	0.007	0.0022	0.0026	0.0164	0.1542	0.0045	0.0052	0.0035	0.1069	0.0121	0.0037	0.0028	0.0023	0.1544	0.0849	0.0055	0.0037	0.0038	0.0261	0.0033	0.0097	0.183
4	rs4289499	56034351	1.26	0.0558850734446599	1.78	0.116496372702931	0.0301652444672035	0.397441281578974	0.133	0.0662	0.0024	0.0024	0.0066	0.0017	0.0021	0.0158	0.1538	0.0039	0.0049	0.0033	0.1074	0.012	0.0034	0.0021	0.0018	0.1546	0.0851	0.0053	0.0037	0.0033	0.0256	0.003	0.0089	0.1848
4	rs10009970	56035154	1.26	0.0558850734446599	1.78	0.116496372702931	0.0269900439394742	0.333491272199191	0.133	0.0662	0.0024	0.0024	0.0065	0.0017	0.0021	0.0158	0.1538	0.0039	0.0049	0.0033	0.1074	0.012	0.0034	0.0021	0.0017	0.1547	0.085	0.0053	0.0037	0.0033	0.0255	0.003	0.0089	0.1848
4	rs17081850	56043106	1.26	0.0558850734446599	1.78	0.116496372702931	0.02647963773952	0.338655782682718	0.133	0.0663	0.0024	0.0024	0.0065	0.0017	0.002	0.0158	0.1543	0.0039	0.0049	0.0034	0.1073	0.012	0.0034	0.002	0.0017	0.1547	0.0848	0.0053	0.0037	0.0032	0.0255	0.003	0.0089	0.185
4	rs13136286	56046192	1.26	0.0558850734446599	1.78	0.116496372702931	0.0268831377337239	0.337793431044956	0.133	0.0663	0.0024	0.0023	0.0065	0.0017	0.002	0.0157	0.1543	0.0039	0.0049	0.0034	0.1072	0.012	0.0034	0.002	0.0017	0.1548	0.0847	0.0053	0.0037	0.0032	0.0255	0.003	0.0089	0.1851
4	rs111457922	56051848	1.26	0.0558850734446599	1.78	0.116496372702931	0.0263110387792359	0.333859399609434	0.133	0.0663	0.0024	0.0023	0.0065	0.0017	0.002	0.0157	0.1542	0.0039	0.0049	0.0033	0.1072	0.0121	0.0034	0.002	0.0017	0.1549	0.0846	0.0053	0.0036	0.0032	0.0255	0.0031	0.0089	0.1851
4	rs116746197	56055297	1.26	0.0558850734446599	1.78	0.116496372702931	0.025892886197005	0.328472098675182	0.1331	0.0663	0.0024	0.0023	0.0065	0.0017	0.002	0.0157	0.1542	0.0039	0.0049	0.0033	0.1072	0.0121	0.0034	0.002	0.0017	0.155	0.0846	0.0053	0.0036	0.0032	0.0255	0.0031	0.0089	0.1851
4	rs66764663	56071800	1.26	0.0558850734446599	1.78	0.116496372702931	0.0234441731297089	0.312947403340228	0.1332	0.0663	0.0024	0.0023	0.0065	0.0017	0.002	0.0157	0.1541	0.0039	0.0049	0.0033	0.1072	0.0119	0.0034	0.002	0.0017	0.155	0.0846	0.0053	0.0036	0.0032	0.0255	0.0032	0.0089	0.1852
4	rs77090799	56079014	1.26	0.0558850734446599	1.78	0.116496372702931	0.0257166133610556	0.331529927061795	0.1332	0.0664	0.0024	0.0023	0.0065	0.0017	0.002	0.0157	0.1541	0.0039	0.0049	0.0033	0.1072	0.0119	0.0033	0.002	0.0016	0.1551	0.0846	0.0053	0.0036	0.0031	0.0255	0.0032	0.009	0.1852
4	rs10014689	56082270	1.26	0.0558850734446599	1.77	0.128753168183355	0.0274748605048625	0.308981186909106	0.1332	0.0665	0.0024	0.0023	0.0065	0.0017	0.002	0.0157	0.1542	0.0039	0.0049	0.0033	0.1072	0.0119	0.0036	0.0018	0.0016	0.155	0.0846	0.0053	0.0037	0.0031	0.0255	0.0032	0.009	0.1851
4	rs9999657	56087384	1.26	0.0558850734446599	1.77	0.128753168183355	0.0308069962000854	0.323353680398268	0.133	0.0666	0.0023	0.0022	0.0065	0.0017	0.0019	0.0157	0.1542	0.0039	0.0049	0.0033	0.1073	0.0119	0.0036	0.0018	0.0014	0.1551	0.0848	0.0052	0.0037	0.0031	0.0254	0.0032	0.0089	0.1851
4	rs79379815	56108941	1.26	0.0558850734446599	1.77	0.128753168183355	0.0191029111343376	0.327617393291331	0.1316	0.068	0.0025	0.0019	0.0062	0.0017	0.0017	0.0152	0.154	0.004	0.0049	0.0034	0.1081	0.0119	0.0034	0.0016	0.0014	0.156	0.085	0.0051	0.0036	0.0032	0.0258	0.0032	0.009	0.1847
4	rs73236125	56114687	1.26	0.0558850734446599	1.77	0.128753168183355	0.0190528633775657	0.327983615755544	0.1316	0.068	0.0025	0.0019	0.0062	0.0017	0.0017	0.0152	0.154	0.004	0.0049	0.0034	0.1081	0.0119	0.0034	0.0016	0.0014	0.156	0.085	0.0051	0.0036	0.0032	0.0258	0.0032	0.009	0.1847
4	rs116266257	56119455	1.26	0.0558850734446599	1.77	0.128753168183355	0.0190278753300174	0.331162550778797	0.1315	0.068	0.0026	0.0019	0.0062	0.0017	0.0017	0.0152	0.154	0.004	0.0049	0.0034	0.1081	0.0119	0.0034	0.0016	0.0014	0.156	0.085	0.0051	0.0036	0.0032	0.0258	0.0032	0.009	0.1847
4	rs74829312	56124960	1.26	0.0558850734446599	1.77	0.128753168183355	0.0183784104424733	0.336439597271286	0.1314	0.0681	0.0026	0.0019	0.0062	0.0017	0.0016	0.0151	0.154	0.004	0.0049	0.0034	0.1082	0.0119	0.0034	0.0016	0.0014	0.1561	0.085	0.0051	0.0036	0.0032	0.0258	0.0032	0.009	0.1847
4	rs4241994	56125042	1.26	0.0558850734446599	1.77	0.128753168183355	0.0182650251305914	0.33496449097656	0.1314	0.0681	0.0026	0.0019	0.0062	0.0017	0.0016	0.0151	0.154	0.004	0.0049	0.0034	0.1082	0.0119	0.0034	0.0016	0.0014	0.1561	0.085	0.0051	0.0036	0.0032	0.0258	0.0032	0.009	0.1847
4	rs11932784	56144669	1.25	0.0655389160366862	1.76	0.141944438278083	0.0163699308580904	0.317775015679637	0.1312	0.0687	0.0027	0.0018	0.0061	0.0017	0.0015	0.0149	0.1538	0.004	0.0049	0.0035	0.1079	0.0118	0.0034	0.0016	0.0013	0.1562	0.0853	0.0051	0.0036	0.0032	0.0259	0.0033	0.0091	0.1844
4	rs4077725	56157142	1.25	0.0655389160366862	1.76	0.141944438278083	0.0160221810903095	0.303477778828455	0.1312	0.0687	0.0027	0.0018	0.0061	0.0017	0.0015	0.0148	0.1538	0.004	0.0049	0.0036	0.1078	0.0119	0.0034	0.0016	0.0013	0.1565	0.0852	0.0051	0.0036	0.0032	0.026	0.0033	0.0091	0.1843
4	rs79928599	56161239	1.26	0.0558850734446599	1.76	0.141944438278083	0.0179758089653641	0.324935430844425	0.1312	0.0686	0.0027	0.0018	0.0061	0.0017	0.0015	0.0148	0.1539	0.004	0.0049	0.0036	0.1079	0.0119	0.0033	0.0016	0.0013	0.1566	0.0852	0.0051	0.0036	0.0032	0.026	0.0032	0.0092	0.1842
4	rs7681432	56162059	1.26	0.0558850734446599	1.76	0.141944438278083	0.0184597138538135	0.328472098675182	0.1313	0.0686	0.0027	0.0018	0.0061	0.0017	0.0015	0.0148	0.1539	0.004	0.0049	0.0036	0.108	0.0119	0.0033	0.0016	0.0013	0.1567	0.0852	0.0051	0.0036	0.0032	0.026	0.0032	0.0093	0.1841
4	rs74284046	56162367	1.26	0.0558850734446599	1.76	0.141944438278083	0.0185331110079837	0.328838600465995	0.1313	0.0686	0.0028	0.0018	0.0061	0.0017	0.0015	0.0148	0.1539	0.004	0.0049	0.0036	0.108	0.0119	0.0033	0.0016	0.0013	0.1567	0.0852	0.0051	0.0036	0.0032	0.026	0.0032	0.0093	0.1841
4	rs116603788	56162609	1.26	0.0558850734446599	1.75	0.156107803097264	0.0185249452742518	0.329327455472933	0.1313	0.0686	0.0028	0.0018	0.0061	0.0017	0.0015	0.0148	0.1539	0.004	0.0049	0.0036	0.108	0.0119	0.0033	0.0016	0.0013	0.1567	0.0852	0.0051	0.0036	0.0032	0.026	0.0032	0.0093	0.1841
4	rs7661356	56174032	1.26	0.0558850734446599	1.75	0.156107803097264	0.0195237040036984	0.339395448425031	0.1308	0.0685	0.0029	0.0017	0.0061	0.0017	0.0014	0.0145	0.1542	0.0039	0.005	0.0035	0.1078	0.0118	0.0031	0.0015	0.0012	0.1568	0.0858	0.005	0.0036	0.0035	0.026	0.0032	0.0094	0.1841
4	rs112387677	56180932	1.26	0.0558850734446599	1.76	0.141944438278083	0.0287754388268347	0.337916585079668	0.1309	0.0686	0.0031	0.0016	0.0055	0.0017	0.0013	0.0142	0.1541	0.0039	0.0051	0.0033	0.1077	0.0117	0.003	0.0015	0.0012	0.1572	0.0863	0.0051	0.0036	0.0036	0.0261	0.0032	0.0096	0.1838
4	rs113348654	56183854	1.26	0.0558850734446599	1.76	0.141944438278083	0.0300726895018029	0.33447320802936	0.1309	0.0686	0.0031	0.0016	0.0055	0.0017	0.0013	0.0142	0.1541	0.0039	0.0051	0.0033	0.1077	0.0117	0.003	0.0015	0.0012	0.1572	0.0863	0.0051	0.0036	0.0036	0.0262	0.0033	0.0096	0.1838
4	rs1399954	56186503	1.25	0.0655389160366862	1.75	0.156107803097264	0.0302579998590907	0.328227830612835	0.131	0.0686	0.0031	0.0016	0.0054	0.0017	0.0013	0.0142	0.1541	0.0039	0.0051	0.0033	0.1077	0.0117	0.003	0.0015	0.0012	0.1572	0.0864	0.0051	0.0036	0.0036	0.0262	0.0033	0.0096	0.1837
4	rs7690827	56213381	1.25	0.0655389160366862	1.75	0.156107803097264	0.0292940357502738	0.353412297478689	0.1313	0.0695	0.0033	0.0012	0.0053	0.0016	0.0011	0.0139	0.1538	0.0042	0.0052	0.0034	0.107	0.0119	0.003	0.0013	0.001	0.1574	0.0871	0.0053	0.0037	0.0039	0.0262	0.0033	0.0096	0.1829
4	rs7668085	56214871	1.25	0.0655389160366862	1.76	0.141944438278083	0.0321312871316311	0.366076988562448	0.1313	0.0695	0.0033	0.0011	0.0053	0.0016	0.0011	0.0139	0.1536	0.0042	0.0052	0.0034	0.1069	0.0119	0.003	0.0013	0.001	0.1573	0.0872	0.0053	0.0037	0.0039	0.0262	0.0033	0.0097	0.1829
4	rs4864982	56224347	1.25	0.0655389160366862	1.76	0.141944438278083	0.0399000569491171	0.370368689147405	0.1312	0.0694	0.0034	0.0011	0.0052	0.0016	0.001	0.0139	0.1541	0.0042	0.0053	0.0035	0.1066	0.0121	0.0031	0.0013	0.001	0.1573	0.0872	0.0054	0.0038	0.004	0.0263	0.0034	0.0097	0.1823
4	rs576732	56237137	1.25	0.0655389160366862	1.75	0.156107803097264	0.0462556235631741	0.377976520300488	0.1318	0.0695	0.0035	0.001	0.0054	0.0015	9e-04	0.0138	0.1541	0.0043	0.0052	0.0036	0.1061	0.012	0.0031	0.0012	8e-04	0.158	0.0867	0.0054	0.0039	0.0044	0.0263	0.0034	0.0097	0.1818
4	rs73236134	56238321	1.25	0.0655389160366862	1.75	0.156107803097264	0.0460535403047473	0.382179258775085	0.1318	0.0695	0.0035	0.001	0.0053	0.0015	9e-04	0.0138	0.1545	0.0043	0.0052	0.0036	0.1061	0.012	0.0031	0.0012	8e-04	0.1578	0.0869	0.0054	0.0039	0.0044	0.026	0.0034	0.0097	0.1818
4	rs9993675	56243522	1.25	0.0655389160366862	1.76	0.141944438278083	0.0472119015856253	0.375055049758403	0.1316	0.0696	0.0036	0.001	0.0053	0.0015	9e-04	0.0137	0.1544	0.0043	0.0052	0.0036	0.106	0.0119	0.0031	0.0012	8e-04	0.1577	0.087	0.0054	0.0038	0.0045	0.026	0.0034	0.0097	0.1819
4	rs34086273	56256269	1.25	0.0655389160366862	1.76	0.141944438278083	0.0448231436692814	0.376832579152721	0.1316	0.0697	0.0035	9e-04	0.0053	0.0014	9e-04	0.0137	0.1548	0.0042	0.0051	0.0036	0.1055	0.0119	0.0031	0.0012	7e-04	0.1581	0.0872	0.0054	0.0038	0.0045	0.0261	0.0034	0.0097	0.1818
4	rs113058073	56257632	1.25	0.0655389160366862	1.76	0.141944438278083	0.0439602700502654	0.36746393293686	0.1316	0.0698	0.0035	9e-04	0.0053	0.0014	9e-04	0.0137	0.1549	0.0041	0.0051	0.0036	0.1055	0.0119	0.0031	0.0012	7e-04	0.1581	0.0872	0.0054	0.0038	0.0045	0.0261	0.0034	0.0097	0.1818
4	rs75975246	56260659	1.25	0.0655389160366862	1.76	0.141944438278083	0.0440053996748674	0.369989442003854	0.1316	0.0698	0.0035	9e-04	0.0053	0.0014	9e-04	0.0137	0.155	0.0041	0.0051	0.0035	0.1055	0.0119	0.0031	0.0012	7e-04	0.1582	0.0872	0.0054	0.0038	0.0045	0.0261	0.0033	0.0097	0.1818
4	rs534654	56290220	1.25	0.0655389160366862	1.76	0.141944438278083	0.0439302011804431	0.354410797068161	0.1315	0.0699	0.0035	9e-04	0.0053	0.0014	8e-04	0.0136	0.1553	0.0039	0.0051	0.0035	0.1051	0.0118	0.0031	0.0012	7e-04	0.1587	0.0874	0.0053	0.0038	0.0045	0.0262	0.0033	0.0097	0.1818
4	rs114075232	56296584	1.25	0.0655389160366862	1.76	0.141944438278083	0.0443675747175744	0.357911873338779	0.1316	0.0699	0.0035	9e-04	0.0053	0.0013	8e-04	0.0135	0.1553	0.0039	0.0051	0.0035	0.105	0.0118	0.0031	0.0012	7e-04	0.1589	0.0875	0.0053	0.0038	0.0045	0.0263	0.0033	0.0097	0.1817
4	rs6832769	56298194	1.25	0.0655389160366862	1.77	0.128753168183355	0.0440957537081084	0.35828757048416	0.1314	0.07	0.0035	9e-04	0.0053	0.0013	8e-04	0.0135	0.1553	0.0039	0.0051	0.0035	0.105	0.0118	0.0031	0.0012	7e-04	0.1589	0.0875	0.0053	0.0038	0.0045	0.0263	0.0033	0.0097	0.1817
4	rs1801260	56301369	1.25	0.0655389160366862	1.77	0.128753168183355	0.0434211754756382	0.357411118621469	0.1314	0.07	0.0035	9e-04	0.0053	0.0013	8e-04	0.0135	0.1553	0.0039	0.0051	0.0035	0.105	0.0118	0.0031	0.0012	7e-04	0.1589	0.0875	0.0053	0.0038	0.0045	0.0263	0.0033	0.0097	0.1817
4	rs12499699	56317043	1.25	0.0655389160366862	1.77	0.128753168183355	0.0433317674600799	0.365447050112352	0.1314	0.07	0.0035	9e-04	0.0053	0.0013	8e-04	0.0135	0.1553	0.0039	0.0051	0.0035	0.1049	0.0118	0.0031	0.0012	7e-04	0.1589	0.0875	0.0053	0.0038	0.0046	0.0263	0.0033	0.0097	0.1816
4	rs17778434	56321091	1.25	0.0655389160366862	1.76	0.141944438278083	0.0409507518502585	0.346693607835609	0.1315	0.0699	0.0035	8e-04	0.0053	0.0013	8e-04	0.0134	0.1554	0.0039	0.0051	0.0035	0.1048	0.0118	0.0031	0.0012	7e-04	0.159	0.0878	0.0054	0.0038	0.0046	0.0262	0.0033	0.0097	0.1814
4	rs57826934	56323379	1.25	0.0655389160366862	1.76	0.141944438278083	0.0411804014206721	0.345453480844414	0.1315	0.0699	0.0035	8e-04	0.0053	0.0013	8e-04	0.0134	0.1552	0.0039	0.0051	0.0035	0.1048	0.0118	0.0031	0.0012	7e-04	0.159	0.0878	0.0054	0.0038	0.0046	0.0262	0.0033	0.0097	0.1815
4	rs11932595	56323597	1.25	0.0655389160366862	1.76	0.141944438278083	0.0413532174276917	0.344586154327876	0.1317	0.0699	0.0035	8e-04	0.0053	0.0013	8e-04	0.0134	0.1552	0.0039	0.0051	0.0035	0.1048	0.0118	0.0031	0.0012	7e-04	0.159	0.0875	0.0056	0.0038	0.0046	0.0262	0.0033	0.0097	0.1815
4	rs34897046	56325365	1.25	0.0655389160366862	1.76	0.141944438278083	0.0349755642216778	0.35154228611399	0.1317	0.0699	0.0035	8e-04	0.0053	0.0013	8e-04	0.0134	0.1552	0.0038	0.005	0.0035	0.1047	0.0117	0.0031	0.0012	7e-04	0.159	0.0876	0.0056	0.0038	0.0045	0.0264	0.0035	0.0096	0.1814
4	rs116157650	56347404	1.25	0.0655389160366862	1.76	0.141944438278083	0.0388542431017539	0.378612462724672	0.1317	0.07	0.0035	8e-04	0.0053	0.0013	8e-04	0.0134	0.1552	0.0037	0.005	0.0035	0.1046	0.0117	0.0031	0.0012	7e-04	0.159	0.0876	0.0055	0.0038	0.0045	0.0263	0.0034	0.0096	0.1816
4	rs113185250	56359541	1.25	0.0655389160366862	1.76	0.141944438278083	0.0400268425203075	0.372646469071057	0.1317	0.0701	0.0035	8e-04	0.0054	0.0013	8e-04	0.0134	0.1553	0.0036	0.005	0.0035	0.1045	0.0117	0.0031	0.0012	7e-04	0.1591	0.0876	0.0055	0.0038	0.0045	0.0263	0.0034	0.0096	0.1817
4	rs62303728	56361929	1.25	0.0655389160366862	1.75	0.156107803097264	0.0399563719283393	0.370368689147405	0.1317	0.0701	0.0035	8e-04	0.0054	0.0013	8e-04	0.0134	0.1553	0.0036	0.005	0.0035	0.1045	0.0117	0.0031	0.0012	7e-04	0.1591	0.0876	0.0055	0.0038	0.0045	0.0263	0.0034	0.0096	0.1817
4	rs12648271	56368122	1.25	0.0655389160366862	1.75	0.156107803097264	0.0399000569491171	0.369989442003854	0.1317	0.0701	0.0035	8e-04	0.0054	0.0013	8e-04	0.0134	0.1553	0.0036	0.005	0.0035	0.1045	0.0117	0.0031	0.0012	7e-04	0.1591	0.0876	0.0055	0.0038	0.0045	0.0263	0.0034	0.0096	0.1817
4	rs1402963	56376313	1.25	0.0655389160366862	1.75	0.156107803097264	0.0400973985616151	0.371380550087969	0.1316	0.0701	0.0035	8e-04	0.0054	0.0013	8e-04	0.0134	0.1553	0.0036	0.005	0.0035	0.1045	0.0117	0.0031	0.0012	7e-04	0.1591	0.0876	0.0055	0.0038	0.0045	0.0263	0.0034	0.0096	0.1817
4	rs114621641	56382541	1.25	0.0655389160366862	1.75	0.156107803097264	0.0402387671656897	0.374674457697415	0.1317	0.0701	0.0035	8e-04	0.0054	0.0013	8e-04	0.0134	0.1553	0.0036	0.005	0.0035	0.1045	0.0117	0.0031	0.0012	7e-04	0.1591	0.0876	0.0055	0.0038	0.0045	0.0263	0.0034	0.0096	0.1817
4	rs1979605	56418873	1.25	0.0655389160366862	1.75	0.156107803097264	0.0455278523716294	0.413909335328692	0.1316	0.0701	0.0036	9e-04	0.0054	0.0013	8e-04	0.0134	0.1553	0.0036	0.005	0.0035	0.1044	0.0117	0.0032	0.0012	7e-04	0.159	0.0875	0.0055	0.0038	0.0045	0.0262	0.0034	0.0096	0.1815
4	rs12505286	56457453	1.25	0.0655389160366862	1.75	0.156107803097264	0.0343627353754567	0.376959635721298	0.1316	0.07	0.0037	9e-04	0.0055	0.0014	9e-04	0.0134	0.1551	0.0038	0.0052	0.0037	0.1037	0.0118	0.0035	0.0013	8e-04	0.1589	0.087	0.0055	0.0039	0.0047	0.0261	0.0036	0.0097	0.1811
4	rs1873091	56471433	1.25	0.0655389160366862	1.75	0.156107803097264	0.023289637838392	0.342358777954181	0.1316	0.07	0.0038	0.001	0.0057	0.0014	0.001	0.0135	0.1548	0.0039	0.0053	0.0039	0.103	0.012	0.0036	0.0014	9e-04	0.1589	0.0867	0.0055	0.004	0.0047	0.026	0.0037	0.0098	0.1807
4	rs17725110	56472022	1.25	0.0655389160366862	1.75	0.156107803097264	0.0227261085738496	0.356410209315853	0.1314	0.07	0.0038	0.001	0.0057	0.0014	0.001	0.0135	0.1548	0.004	0.0053	0.0039	0.1029	0.012	0.0036	0.0014	9e-04	0.1589	0.0867	0.0055	0.004	0.0047	0.026	0.0037	0.0099	0.1807
4	rs11933778	56498973	1.25	0.0655389160366862	1.75	0.156107803097264	0.026342592732168	0.397699195152455	0.1311	0.0702	0.0039	0.001	0.0059	0.0014	0.0012	0.0137	0.1545	0.0041	0.0054	0.0039	0.1022	0.0123	0.0037	0.0015	0.001	0.1592	0.0863	0.0055	0.0041	0.0049	0.0259	0.0038	0.01	0.1803
4	rs79121218	56499820	1.25	0.0655389160366862	1.75	0.156107803097264	0.028219144062122	0.44365672767458	0.1311	0.0702	0.0039	0.0011	0.006	0.0014	0.0012	0.0137	0.1544	0.0041	0.0055	0.0039	0.1022	0.0124	0.0037	0.0015	0.001	0.159	0.0862	0.0055	0.0042	0.0049	0.0259	0.0038	0.01	0.1802
4	rs188916399	56502616	1.25	0.0655389160366862	1.75	0.156107803097264	0.029567210727264	0.455655002605928	0.1311	0.0702	0.0039	0.0011	0.006	0.0014	0.0012	0.0137	0.1544	0.0041	0.0055	0.004	0.1021	0.0124	0.0037	0.0015	0.001	0.1589	0.0861	0.0055	0.0042	0.0048	0.0258	0.0038	0.0101	0.1802
4	rs62308715	56505460	1.25	0.0655389160366862	1.74	0.171280181914382	0.0306076210870092	0.484381419012893	0.1311	0.0702	0.0039	0.0011	0.006	0.0015	0.0012	0.0137	0.1544	0.0041	0.0055	0.004	0.1021	0.0124	0.0037	0.0015	0.001	0.1589	0.0861	0.0055	0.0042	0.0048	0.0259	0.0038	0.0101	0.1801
4	rs10022787	56521889	1.25	0.0655389160366862	1.7	0.24276969786222	0.0255823949581561	0.493920519340683	0.1311	0.0701	0.004	0.0012	0.0062	0.0015	0.0014	0.0137	0.1541	0.0042	0.0056	0.0041	0.1015	0.0126	0.0036	0.0016	0.0011	0.1592	0.0856	0.0056	0.0045	0.0048	0.026	0.0039	0.0101	0.1796
4	rs77276586	56523353	1.25	0.0655389160366862	1.69	0.263511633917478	0.0269365531584822	0.506667077131375	0.131	0.07	0.004	0.0012	0.0062	0.0015	0.0014	0.0137	0.154	0.0042	0.0056	0.0041	0.1015	0.0127	0.0036	0.0016	0.0012	0.1592	0.0855	0.0056	0.0046	0.0048	0.026	0.0039	0.0101	0.1795
4	rs1077103	56524799	1.25	0.0655389160366862	1.69	0.263511633917478	0.0267978296661351	0.543990958819691	0.131	0.07	0.004	0.0012	0.0063	0.0015	0.0014	0.0137	0.1539	0.0042	0.0056	0.0042	0.1013	0.0127	0.0036	0.0017	0.0012	0.1592	0.0855	0.0056	0.0047	0.0048	0.0259	0.0039	0.0101	0.1793
4	rs2726727	56535070	1.25	0.0655389160366862	1.69	0.263511633917478	0.0322768033890608	0.600241607682348	0.1292	0.0698	0.0042	0.0013	0.0067	0.0016	0.0017	0.0139	0.1536	0.0045	0.0059	0.0045	0.1002	0.0132	0.0037	0.0019	0.0014	0.1597	0.0855	0.0057	0.0049	0.005	0.0263	0.0037	0.0102	0.1783
4	rs2634471	56536176	1.25	0.0655389160366862	1.69	0.263511633917478	0.0324959423270601	0.622703427192796	0.1291	0.0698	0.0042	0.0014	0.0068	0.0016	0.0017	0.014	0.1535	0.0046	0.0059	0.0045	0.1001	0.0133	0.0037	0.0019	0.0014	0.1598	0.0855	0.0057	0.0049	0.005	0.0263	0.0038	0.0102	0.1782
4	rs2634466	56539449	1.25	0.0655389160366862	1.69	0.263511633917478	0.0411516470109287	0.714559975966336	0.1287	0.0701	0.0043	0.0014	0.0068	0.0017	0.0017	0.0125	0.1531	0.0051	0.0059	0.0045	0.1	0.0137	0.0037	0.002	0.0014	0.16	0.0854	0.0058	0.0049	0.005	0.0263	0.0044	0.0101	0.1781
4	rs73236190	56540808	1.25	0.0655389160366862	1.69	0.263511633917478	0.0460845909300385	0.722179863202484	0.1287	0.0701	0.0043	0.0014	0.0068	0.0017	0.0018	0.0124	0.1531	0.0051	0.0059	0.0045	0.0999	0.0137	0.0037	0.002	0.0015	0.1603	0.0854	0.0058	0.0049	0.0049	0.0262	0.0044	0.0101	0.1781
4	rs73236193	56551846	1.24	0.0764474044013007	1.69	0.263511633917478	0.153180102056519	1.11442609175716	0.1289	0.0707	0.0042	0.0016	0.0077	0.0021	0.0023	0.0138	0.1505	0.0061	0.0071	0.0043	0.0929	0.0137	0.0037	0.0031	0.0021	0.1655	0.0849	0.0067	0.0051	0.0045	0.0248	0.004	0.0098	0.1768
4	rs6856478	56551916	1.24	0.0764474044013007	1.69	0.263511633917478	0.144096439476964	1.06223192105032	0.1289	0.0707	0.0042	0.0016	0.0075	0.0021	0.0023	0.0138	0.1505	0.0061	0.0071	0.0043	0.0929	0.0137	0.0037	0.0031	0.0021	0.1655	0.0849	0.0067	0.0051	0.0045	0.0248	0.004	0.0098	0.1768
4	rs12499711	56552954	1.23	0.0887081089854507	1.69	0.263511633917478	0.142555859853414	1.03284924906819	0.1289	0.0706	0.0042	0.0016	0.0075	0.0021	0.0023	0.0138	0.1504	0.0061	0.0071	0.0043	0.0928	0.0137	0.0037	0.0031	0.0021	0.1655	0.0849	0.0067	0.0051	0.0046	0.0248	0.004	0.0097	0.1769
4	rs111779125	56553811	1.23	0.0887081089854507	1.71	0.223208546872115	0.146718579861669	1.03848763755859	0.1289	0.0706	0.0041	0.0016	0.0075	0.0021	0.0023	0.0138	0.1504	0.0061	0.007	0.0043	0.0927	0.0137	0.0037	0.0031	0.0021	0.1655	0.0849	0.0067	0.0051	0.0047	0.0248	0.004	0.0097	0.1769
4	rs111450755	56564456	1.23	0.0887081089854507	1.71	0.223208546872115	0.148711870792408	1.03655381957159	0.1289	0.0705	0.0041	0.0015	0.0076	0.0022	0.0023	0.0139	0.1499	0.0061	0.007	0.0044	0.0924	0.014	0.0037	0.0031	0.0022	0.165	0.0854	0.0069	0.0051	0.0047	0.0248	0.0041	0.0098	0.1769
4	rs4631105	56571278	1.23	0.0887081089854507	1.72	0.204795704918344	0.144805840890153	0.992267710008237	0.1289	0.0705	0.004	0.0015	0.0076	0.0023	0.0023	0.014	0.1496	0.0061	0.007	0.0045	0.0921	0.0141	0.0037	0.0031	0.0023	0.165	0.0857	0.007	0.0051	0.0047	0.0247	0.0041	0.0097	0.177
4	rs12502403	56580147	1.23	0.0887081089854507	1.73	0.187497716434302	0.132843880939143	0.937761808348626	0.1289	0.0706	0.004	0.0015	0.0075	0.0023	0.0023	0.0141	0.1494	0.0062	0.0069	0.0045	0.0919	0.014	0.0037	0.0031	0.0023	0.1649	0.086	0.007	0.0051	0.0047	0.0247	0.0042	0.0097	0.1771
4	rs115599019	56581820	1.23	0.0887081089854507	1.73	0.187497716434302	0.136211886622866	0.951529519466646	0.1289	0.0705	0.004	0.0015	0.0075	0.0023	0.0024	0.0141	0.1493	0.0062	0.0069	0.0045	0.092	0.014	0.0037	0.0031	0.0023	0.1649	0.086	0.007	0.0051	0.0047	0.0247	0.0042	0.0097	0.1771
4	rs80324763	56584639	1.23	0.0887081089854507	1.73	0.187497716434302	0.132537430302102	0.938077860578327	0.1288	0.0703	0.004	0.0015	0.0076	0.0023	0.0024	0.0142	0.1492	0.0062	0.007	0.0045	0.092	0.014	0.0036	0.0031	0.0023	0.1648	0.0861	0.0071	0.0052	0.0047	0.0247	0.0042	0.0096	0.1772
4	rs114087211	56588805	1.23	0.0887081089854507	1.75	0.156107803097264	0.132598686289923	0.925767556132946	0.1288	0.0702	0.004	0.0015	0.0076	0.0024	0.0025	0.0142	0.1491	0.0062	0.007	0.0045	0.092	0.0139	0.0036	0.003	0.0024	0.1647	0.0862	0.0071	0.0052	0.0047	0.0246	0.0043	0.0096	0.1771
4	rs6842779	56593583	1.23	0.0887081089854507	1.75	0.156107803097264	0.131590144801247	0.914433112052589	0.1288	0.0701	0.004	0.0016	0.0077	0.0024	0.0025	0.0142	0.1489	0.0063	0.007	0.0046	0.0921	0.0139	0.0036	0.003	0.0024	0.1646	0.0863	0.0071	0.0052	0.0048	0.0246	0.0043	0.0096	0.1771
4	rs73238307	56594348	1.23	0.0887081089854507	1.76	0.141944438278083	0.131925809108804	0.914904821542044	0.1288	0.0701	0.004	0.0016	0.0077	0.0024	0.0025	0.0142	0.1489	0.0063	0.007	0.0046	0.0921	0.0139	0.0036	0.003	0.0024	0.1646	0.0864	0.0071	0.0052	0.0048	0.0246	0.0043	0.0095	0.1771
4	rs11726168	56595706	1.23	0.0887081089854507	1.77	0.128753168183355	0.130798807721241	0.915533843435073	0.1288	0.0701	0.004	0.0016	0.0077	0.0024	0.0025	0.0142	0.1489	0.0063	0.007	0.0046	0.0921	0.0139	0.0036	0.003	0.0024	0.1646	0.0864	0.0071	0.0052	0.0048	0.0246	0.0043	0.0095	0.1772
4	rs13434935	56602261	1.23	0.0887081089854507	1.78	0.116496372702931	0.127034512366602	0.903126792549495	0.1288	0.07	0.004	0.0016	0.0077	0.0024	0.0026	0.0142	0.1488	0.0063	0.007	0.0046	0.0921	0.0139	0.0036	0.003	0.0024	0.1646	0.0864	0.0071	0.0052	0.0048	0.0246	0.0043	0.0095	0.1772
4	rs73238318	56613298	1.23	0.0887081089854507	1.78	0.116496372702931	0.122400698039561	0.893726606300591	0.1287	0.0703	0.004	0.0017	0.0078	0.0025	0.0026	0.0143	0.1484	0.0063	0.0071	0.0046	0.0918	0.0138	0.0036	0.0031	0.0025	0.164	0.0874	0.0072	0.0052	0.0048	0.0245	0.0044	0.0094	0.1766
4	rs11736092	56615242	1.23	0.0887081089854507	1.78	0.116496372702931	0.11935999676563	0.883565645589063	0.1287	0.0704	0.004	0.0017	0.0078	0.0026	0.0027	0.0144	0.1483	0.0064	0.0071	0.0046	0.0916	0.0138	0.0035	0.0031	0.0025	0.1638	0.0878	0.0072	0.0052	0.0049	0.0244	0.0045	0.0094	0.1764
4	rs73149887	56617718	1.22	0.102418512327744	1.78	0.116496372702931	0.116705760324531	0.888096079887384	0.1291	0.0706	0.0038	0.0017	0.0078	0.0026	0.0027	0.0143	0.148	0.0063	0.0071	0.0045	0.0915	0.0139	0.0035	0.0031	0.0027	0.1634	0.0884	0.0072	0.0052	0.0048	0.0243	0.0046	0.0093	0.1766
4	rs115084157	56618342	1.22	0.102418512327744	1.78	0.116496372702931	0.113557718850629	0.890754039474687	0.1291	0.0707	0.0038	0.0017	0.0078	0.0026	0.0027	0.0144	0.148	0.0063	0.0071	0.0045	0.0914	0.0138	0.0034	0.0031	0.0027	0.1634	0.0884	0.0072	0.0051	0.0048	0.0243	0.0045	0.0093	0.1766
4	rs73149890	56619742	1.22	0.102418512327744	1.78	0.116496372702931	0.11183777249577	0.862227582561818	0.1292	0.0707	0.0038	0.0017	0.0078	0.0026	0.0027	0.0143	0.148	0.0063	0.007	0.0045	0.0915	0.0138	0.0034	0.0031	0.0027	0.1633	0.0886	0.0072	0.0051	0.0048	0.0243	0.0045	0.0093	0.1766
4	rs6554318	56621548	1.22	0.102418512327744	1.78	0.116496372702931	0.115153238303667	0.862382946252045	0.1291	0.0706	0.0038	0.0017	0.0078	0.0026	0.0027	0.0143	0.1479	0.0063	0.007	0.0045	0.0915	0.0139	0.0034	0.0031	0.0027	0.1633	0.0886	0.0072	0.0051	0.0048	0.0243	0.0046	0.0093	0.1767
4	rs12650586	56624631	1.22	0.102418512327744	1.77	0.128753168183355	0.115293849386256	0.871715273772542	0.1288	0.0707	0.0038	0.0017	0.0078	0.0026	0.0026	0.0143	0.1479	0.0063	0.0071	0.0045	0.0914	0.0139	0.0034	0.0031	0.0026	0.1633	0.0887	0.0073	0.0051	0.0048	0.0243	0.0046	0.0093	0.1771
4	rs4865032	56626592	1.22	0.102418512327744	1.77	0.128753168183355	0.117415672936445	0.905793784695058	0.1288	0.0705	0.0037	0.0018	0.0078	0.0026	0.0027	0.0144	0.1479	0.0062	0.0071	0.0045	0.0912	0.014	0.0034	0.0031	0.0026	0.1632	0.0888	0.0076	0.0051	0.0047	0.0242	0.0046	0.0093	0.1771
4	rs114006142	56634634	1.22	0.102418512327744	1.78	0.116496372702931	0.0879610314361889	0.68825566877768	0.1281	0.0704	0.0037	0.0026	0.0079	0.0026	0.0026	0.0143	0.1466	0.0059	0.0068	0.005	0.089	0.014	0.0037	0.0033	0.0032	0.1641	0.0899	0.008	0.0053	0.0046	0.0241	0.0045	0.0091	0.1773
4	rs73238326	56634928	1.22	0.102418512327744	1.78	0.116496372702931	0.0926713413371399	0.683819416931836	0.1281	0.0704	0.0037	0.0026	0.0078	0.0026	0.0026	0.0143	0.1466	0.0059	0.0068	0.005	0.089	0.014	0.0037	0.0034	0.0032	0.1641	0.0899	0.008	0.0053	0.0046	0.0241	0.0045	0.0091	0.1773
4	rs7694313	56637663	1.22	0.102418512327744	1.82	0.0760422202337298	0.129466186394876	0.596803402320768	0.1279	0.0704	0.0037	0.0026	0.0079	0.0026	0.0026	0.0144	0.1464	0.0056	0.0068	0.005	0.0888	0.0141	0.004	0.0039	0.0032	0.1641	0.09	0.008	0.0053	0.0045	0.0241	0.0045	0.0089	0.1773
4	rs13113466	56641680	1.22	0.102418512327744	1.82	0.0760422202337298	0.123894471915493	0.566781976218896	0.1278	0.0704	0.0037	0.0026	0.0078	0.0026	0.0026	0.0144	0.1463	0.0056	0.0068	0.005	0.0887	0.0142	0.004	0.0039	0.0033	0.1641	0.0901	0.0081	0.0053	0.0045	0.0241	0.0045	0.0088	0.1773
4	rs115143770	56641996	1.22	0.102418512327744	1.82	0.0760422202337298	0.12404151442615	0.567206182977815	0.1278	0.0704	0.0037	0.0026	0.0078	0.0026	0.0026	0.0144	0.1463	0.0056	0.0068	0.005	0.0887	0.0142	0.004	0.0039	0.0033	0.1641	0.0901	0.0081	0.0053	0.0045	0.0241	0.0045	0.0088	0.1773
4	rs59366016	56645265	1.22	0.102418512327744	1.82	0.0760422202337298	0.121149811936579	0.541472894597632	0.1278	0.0705	0.0037	0.0026	0.0077	0.0026	0.0026	0.0144	0.1463	0.0056	0.0068	0.005	0.0886	0.0141	0.004	0.004	0.0033	0.1641	0.0903	0.0081	0.0053	0.0045	0.0241	0.0045	0.0088	0.1773
4	rs56294840	56646059	1.22	0.102418512327744	1.82	0.0760422202337298	0.120541761475845	0.53365749367829	0.1278	0.0705	0.0037	0.0026	0.0077	0.0026	0.0026	0.0144	0.1462	0.0056	0.0068	0.0051	0.0886	0.0141	0.004	0.0039	0.0033	0.1641	0.0903	0.0081	0.0054	0.0045	0.0241	0.0045	0.0088	0.1773
4	rs79478591	56652127	1.22	0.102418512327744	1.82	0.0760422202337298	0.136835381704628	0.534075459298348	0.128	0.0705	0.0037	0.0027	0.0077	0.0026	0.0026	0.0144	0.1458	0.0055	0.0068	0.0051	0.088	0.0142	0.0041	0.0039	0.0033	0.1645	0.0907	0.0082	0.0055	0.0043	0.024	0.0044	0.0087	0.1775
4	rs3889493	56655933	1.22	0.102418512327744	1.82	0.0760422202337298	0.166458837370845	0.545671271727352	0.1281	0.0704	0.0038	0.0028	0.0078	0.0026	0.0025	0.0145	0.1455	0.0054	0.0069	0.0052	0.0874	0.0142	0.0042	0.0039	0.0033	0.1648	0.0911	0.0081	0.0057	0.0041	0.0239	0.0044	0.0087	0.1775
4	rs61329572	56658181	1.22	0.102418512327744	1.83	0.0678757074061657	0.187631863371356	0.561415398429351	0.1282	0.0702	0.0038	0.0029	0.0078	0.0026	0.0026	0.0145	0.1454	0.0053	0.0069	0.0052	0.0869	0.0142	0.0041	0.0039	0.0033	0.1649	0.0914	0.0083	0.0058	0.004	0.024	0.0044	0.0088	0.1775
4	rs2726741	56660670	1.22	0.102418512327744	1.83	0.0678757074061657	0.195156432074411	0.547352863354376	0.1283	0.0699	0.0038	0.003	0.0078	0.0026	0.0026	0.0145	0.1453	0.0052	0.0069	0.0053	0.0866	0.0142	0.0041	0.0039	0.0033	0.1648	0.0918	0.0083	0.0059	0.0039	0.024	0.0044	0.0089	0.1775
4	rs2726737	56663855	1.22	0.102418512327744	1.84	0.0604088827715036	0.173126262063996	0.483430145616376	0.1282	0.0693	0.0039	0.0032	0.0078	0.0027	0.0028	0.0145	0.1451	0.0051	0.0068	0.0054	0.0862	0.0143	0.0042	0.0039	0.0034	0.165	0.0924	0.0083	0.0061	0.004	0.0239	0.0044	0.0088	0.1773
4	rs753129	56668431	1.22	0.102418512327744	1.84	0.0604088827715036	0.168570173745087	0.440206414203479	0.1282	0.0687	0.004	0.0033	0.0078	0.0027	0.0029	0.0145	0.1449	0.005	0.0067	0.0055	0.0859	0.0143	0.0043	0.0039	0.0034	0.1652	0.0929	0.0083	0.0063	0.004	0.0239	0.0045	0.0088	0.1772
4	rs4410597	56671301	1.22	0.102418512327744	1.83	0.0678757074061657	0.188761073167065	0.430030526005735	0.1285	0.0686	0.004	0.0034	0.0078	0.0027	0.0029	0.0145	0.1447	0.0049	0.0067	0.0055	0.0858	0.0143	0.0041	0.0039	0.0034	0.1652	0.0931	0.0083	0.0063	0.004	0.0239	0.0045	0.0088	0.1772
4	rs7699077	56671520	1.22	0.102418512327744	1.83	0.0678757074061657	0.188572601757081	0.427003382343553	0.1285	0.0686	0.004	0.0034	0.0078	0.0027	0.0029	0.0145	0.1447	0.0049	0.0067	0.0055	0.0858	0.0143	0.0041	0.0039	0.0034	0.1652	0.0931	0.0083	0.0063	0.004	0.0239	0.0045	0.0088	0.1772
4	rs116522651	56673421	1.22	0.102418512327744	1.82	0.0760422202337298	0.187068715294601	0.409352667664287	0.1284	0.0684	0.004	0.0034	0.0078	0.0027	0.003	0.0145	0.1446	0.0049	0.0066	0.0055	0.0857	0.0143	0.0042	0.0039	0.0034	0.1653	0.0932	0.0083	0.0064	0.004	0.0239	0.0045	0.0088	0.1772
4	rs6829011	56695601	1.21	0.117675403133419	1.82	0.0760422202337298	0.276115495233883	0.290792103530093	0.1276	0.0673	0.0038	0.0037	0.0078	0.0027	0.0033	0.0145	0.144	0.0045	0.0064	0.0059	0.0852	0.0143	0.0049	0.0041	0.0033	0.1664	0.094	0.0084	0.0068	0.0041	0.0239	0.0045	0.0087	0.1768
4	rs75534242	56707263	1.21	0.117675403133419	1.82	0.0760422202337298	0.293833557565434	0.302642902444844	0.1274	0.0671	0.0038	0.0037	0.0078	0.0027	0.0034	0.0145	0.1441	0.0044	0.0063	0.0059	0.0851	0.0142	0.0049	0.0042	0.0032	0.1664	0.0941	0.0084	0.0069	0.004	0.0244	0.0045	0.0086	0.1769
4	rs4865038	56717548	1.21	0.117675403133419	1.82	0.0760422202337298	0.309213023045484	0.32590994164905	0.1274	0.067	0.0038	0.0037	0.0078	0.0027	0.0034	0.0145	0.1441	0.0044	0.0063	0.0059	0.0851	0.0142	0.005	0.0042	0.0032	0.1664	0.0941	0.0084	0.0069	0.004	0.0244	0.0045	0.0085	0.1769
4	rs13143281	56721460	1.21	0.117675403133419	1.82	0.0760422202337298	0.317886338440811	0.351666865093201	0.1274	0.067	0.0038	0.0037	0.0078	0.0027	0.0034	0.0145	0.1441	0.0044	0.0063	0.0059	0.0851	0.0142	0.005	0.0042	0.0032	0.1664	0.0941	0.0084	0.0069	0.004	0.0245	0.0045	0.0085	0.1769
4	rs3213948	56734701	1.21	0.117675403133419	1.82	0.0760422202337298	0.333960017375781	0.383710741442212	0.1274	0.067	0.0038	0.0037	0.0078	0.0028	0.0034	0.0145	0.144	0.0044	0.0063	0.0059	0.0851	0.0141	0.005	0.0042	0.0032	0.1665	0.0942	0.0084	0.0069	0.004	0.0246	0.0046	0.0084	0.1769
4	rs10027680	56736292	1.21	0.117675403133419	1.82	0.0760422202337298	0.320452434942407	0.360795083282865	0.1274	0.067	0.0038	0.0036	0.0078	0.0027	0.0034	0.0145	0.1441	0.0044	0.0063	0.0059	0.0853	0.014	0.005	0.0042	0.0032	0.1665	0.0942	0.0084	0.0069	0.004	0.0246	0.0046	0.0084	0.1769
4	rs73238378	56737489	1.21	0.117675403133419	1.82	0.0760422202337298	0.307237031660951	0.348307683446808	0.1275	0.067	0.0038	0.0035	0.0078	0.0027	0.0034	0.0145	0.1441	0.0044	0.0063	0.0059	0.0853	0.0139	0.005	0.0042	0.0032	0.1665	0.0942	0.0084	0.0069	0.004	0.0246	0.0046	0.0084	0.1769
4	rs1447045	56761548	1.21	0.117675403133419	1.78	0.116496372702931	0.284285234612535	0.2803665557511	0.1274	0.0669	0.0038	0.0035	0.0077	0.0027	0.0034	0.0145	0.1442	0.0044	0.0063	0.0059	0.0854	0.0139	0.0051	0.0042	0.0031	0.1665	0.0944	0.0084	0.0069	0.004	0.0246	0.0046	0.0084	0.1768
4	rs17086154	56775845	1.21	0.117675403133419	1.76	0.141944438278083	0.33731763106988	0.199053962880584	0.1278	0.0665	0.0038	0.0035	0.0075	0.0026	0.0033	0.0145	0.1434	0.0044	0.0059	0.006	0.0859	0.0139	0.0055	0.0041	0.0029	0.1668	0.0951	0.0085	0.0069	0.0038	0.0246	0.005	0.0085	0.1763
4	rs67803390	56777268	1.21	0.117675403133419	1.76	0.141944438278083	0.342099772784248	0.188712817630702	0.128	0.0665	0.0038	0.0035	0.0074	0.0025	0.0033	0.0145	0.1432	0.0044	0.0058	0.006	0.0862	0.0139	0.0056	0.0041	0.0029	0.1667	0.0952	0.0085	0.0069	0.0037	0.0245	0.0051	0.0085	0.1763
4	rs74356093	56783237	1.21	0.117675403133419	1.76	0.141944438278083	0.35288101311518	0.114531273468107	0.1279	0.0663	0.0039	0.0035	0.0072	0.0024	0.0032	0.0147	0.1432	0.0043	0.0056	0.0059	0.0865	0.0139	0.0056	0.004	0.0027	0.1663	0.0956	0.0084	0.007	0.0035	0.0247	0.0052	0.0085	0.177
4	rs1838928	56783609	1.21	0.117675403133419	1.75	0.156107803097264	0.3616838646003	0.124973863515809	0.1279	0.0663	0.0039	0.0035	0.0072	0.0024	0.0032	0.0147	0.1432	0.0043	0.0056	0.0059	0.0865	0.0139	0.0056	0.004	0.0027	0.1663	0.0956	0.0084	0.007	0.0035	0.0247	0.0052	0.0085	0.177
4	rs36124169	56785471	1.22	0.102418512327744	1.76	0.141944438278083	0.352563011346928	0.100503156051282	0.1279	0.0663	0.004	0.0035	0.0072	0.0024	0.0032	0.0147	0.1433	0.0043	0.0056	0.0059	0.0865	0.0139	0.0056	0.0039	0.0027	0.1661	0.0957	0.0084	0.007	0.0035	0.0247	0.0052	0.0085	0.177
4	rs116015838	56786652	1.22	0.102418512327744	1.76	0.141944438278083	0.345237362754774	0.0956668466215838	0.1279	0.0663	0.004	0.0035	0.0072	0.0024	0.0032	0.0147	0.1434	0.0043	0.0056	0.0059	0.0866	0.0138	0.0056	0.0039	0.0027	0.166	0.0958	0.0084	0.007	0.0035	0.0246	0.0052	0.0085	0.177
4	rs77591659	56820412	1.21	0.117675403133419	1.76	0.141944438278083	0.322523222924489	0.077211288840029	0.1278	0.0661	0.0041	0.0036	0.0071	0.0023	0.0032	0.0148	0.1438	0.0041	0.0056	0.0059	0.0866	0.0137	0.0056	0.0039	0.0028	0.1654	0.0962	0.0083	0.007	0.0034	0.0248	0.0052	0.0085	0.1771
4	rs2702327	56840040	1.21	0.117675403133419	1.76	0.141944438278083	0.340120306749138	0.103943731717175	0.1278	0.066	0.0041	0.0036	0.0071	0.0023	0.0032	0.0148	0.1439	0.0041	0.0056	0.0059	0.0866	0.0136	0.0056	0.0039	0.0028	0.1654	0.0962	0.0083	0.007	0.0034	0.0248	0.0052	0.0085	0.1771
4	rs28610174	56845286	1.21	0.117675403133419	1.76	0.141944438278083	0.341057206226674	0.109608712564774	0.1278	0.066	0.0042	0.0036	0.0071	0.0023	0.0032	0.0148	0.1439	0.0041	0.0056	0.0059	0.0866	0.0136	0.0056	0.0039	0.0028	0.1654	0.0962	0.0083	0.007	0.0034	0.0248	0.0052	0.0085	0.1771
4	rs75869126	56848506	1.21	0.117675403133419	1.77	0.128753168183355	0.334630142660603	0.107011778582381	0.1277	0.066	0.0042	0.0036	0.0071	0.0023	0.0032	0.0148	0.1439	0.0041	0.0056	0.0059	0.0866	0.0136	0.0056	0.0039	0.0028	0.1654	0.0962	0.0083	0.0071	0.0034	0.0249	0.0052	0.0085	0.1771
4	rs13138432	56868342	1.22	0.102418512327744	1.78	0.116496372702931	0.33426921910652	0.0956668466215838	0.1271	0.0658	0.0043	0.0036	0.0071	0.0022	0.0032	0.0147	0.1446	0.0041	0.0056	0.0059	0.0868	0.0134	0.0054	0.0039	0.0026	0.1659	0.0964	0.0082	0.0071	0.0034	0.025	0.0053	0.0084	0.177
4	rs62308615	56869836	1.22	0.102418512327744	1.78	0.116496372702931	0.323738634432086	0.0780922886293486	0.127	0.0658	0.0043	0.0036	0.0071	0.0022	0.0032	0.0147	0.1446	0.0041	0.0056	0.0059	0.0868	0.0134	0.0054	0.0039	0.0026	0.166	0.0964	0.0082	0.0071	0.0034	0.025	0.0053	0.0084	0.177
4	Affx-24678345	56874517	1.22	0.102418512327744	1.82	0.0760422202337298	0.314981199331852	0.0790513012236814	0.1269	0.0657	0.0044	0.0036	0.0071	0.0022	0.0032	0.0147	0.1447	0.0041	0.0056	0.0059	0.0868	0.0134	0.0054	0.0039	0.0026	0.1661	0.0964	0.0082	0.0071	0.0034	0.025	0.0052	0.0084	0.177
4	rs76644461	56879979	1.22	0.102418512327744	1.82	0.0760422202337298	0.318589678798647	0.0681412792066994	0.1268	0.0657	0.0045	0.0036	0.0071	0.0022	0.0032	0.0147	0.1447	0.0041	0.0056	0.0059	0.0868	0.0134	0.0054	0.0039	0.0026	0.1661	0.0964	0.0082	0.0071	0.0034	0.025	0.0053	0.0084	0.177
4	rs2702356	56884449	1.22	0.102418512327744	1.83	0.0678757074061657	0.326532977164164	0.0689082558075355	0.1267	0.0656	0.0045	0.0036	0.0071	0.0022	0.0032	0.0147	0.1447	0.0041	0.0056	0.0059	0.0868	0.0134	0.0054	0.0039	0.0025	0.1661	0.0964	0.0082	0.0071	0.0034	0.025	0.0053	0.0084	0.177
4	rs76653299	56895326	1.22	0.102418512327744	1.83	0.0678757074061657	0.313932796895482	0.0496792736623614	0.1266	0.0657	0.0045	0.0036	0.0071	0.0022	0.0032	0.0147	0.1448	0.0041	0.0056	0.0059	0.0868	0.0133	0.0054	0.0039	0.0025	0.1662	0.0964	0.0082	0.0071	0.0034	0.025	0.0053	0.0084	0.1769
4	rs74807617	56900779	1.22	0.102418512327744	1.83	0.0678757074061657	0.312537789085471	0.0448640863199299	0.1266	0.0657	0.0045	0.0036	0.0071	0.0022	0.0032	0.0147	0.1448	0.0041	0.0056	0.0059	0.0868	0.0133	0.0054	0.0039	0.0025	0.1662	0.0964	0.0082	0.0071	0.0034	0.025	0.0053	0.0084	0.1769
4	rs7660872	56903251	1.22	0.102418512327744	1.83	0.0678757074061657	0.314581591035631	0.0436512133647377	0.126	0.066	0.0046	0.0036	0.0072	0.0022	0.0032	0.0143	0.1452	0.0041	0.0056	0.0061	0.0866	0.0131	0.0057	0.0037	0.0026	0.1666	0.0965	0.0082	0.0072	0.0035	0.0251	0.0055	0.0084	0.1762
4	rs2702334	56911058	1.22	0.102418512327744	1.85	0.0536022520271762	0.362489646931311	0.0584363811717899	0.1225	0.0665	0.0052	0.0034	0.007	0.0021	0.0041	0.0149	0.1474	0.0039	0.0054	0.0065	0.0838	0.0129	0.0065	0.0029	0.0032	0.1663	0.0967	0.0082	0.0078	0.0041	0.0254	0.0064	0.0081	0.1756
4	rs2412726	56917614	1.23	0.0887081089854507	1.88	0.0367535648830228	0.477153373484346	0.0718694516388229	0.1218	0.0666	0.0053	0.0033	0.0068	0.0021	0.0043	0.0151	0.1483	0.0039	0.0054	0.0064	0.0832	0.013	0.0068	0.0028	0.0032	0.1654	0.0967	0.0085	0.0077	0.0042	0.0253	0.0066	0.0081	0.1758
4	rs55984129	56920795	1.23	0.0887081089854507	1.91	0.0244682236684294	0.48209771185438	0.0619350029534226	0.1219	0.0665	0.0053	0.0033	0.0068	0.0021	0.0043	0.0152	0.1483	0.0039	0.0054	0.0064	0.0832	0.013	0.0068	0.0028	0.0032	0.1655	0.0966	0.0085	0.0077	0.0042	0.0253	0.0066	0.0081	0.1759
4	rs13112752	56928946	1.23	0.0887081089854507	1.91	0.0244682236684294	0.493688577257111	0.0761157920833488	0.1221	0.0663	0.0053	0.0033	0.0068	0.0021	0.0043	0.0153	0.1482	0.0039	0.0053	0.0064	0.0834	0.013	0.0068	0.0028	0.0032	0.1657	0.0965	0.0086	0.0076	0.0042	0.0252	0.0066	0.0081	0.1758
4	rs74600674	56933375	1.23	0.0887081089854507	1.91	0.0244682236684294	0.516434537546384	0.0624035290588065	0.1222	0.0665	0.0053	0.0033	0.0068	0.0021	0.0044	0.0151	0.1483	0.0039	0.0053	0.0064	0.0833	0.013	0.0068	0.0028	0.0032	0.1657	0.0965	0.0086	0.0076	0.0042	0.0252	0.0067	0.0081	0.1757
4	rs114303862	56935994	1.23	0.0887081089854507	1.91	0.0244682236684294	0.543730661572874	0.0657248103554175	0.1221	0.0665	0.0053	0.0033	0.0068	0.0021	0.0044	0.015	0.1483	0.0038	0.0053	0.0064	0.0833	0.013	0.0069	0.0028	0.0032	0.1657	0.0966	0.0086	0.0076	0.0042	0.0252	0.0067	0.008	0.1757
4	rs78658537	56937245	1.23	0.0887081089854507	1.91	0.0244682236684294	0.557461775257881	0.0657933448479825	0.1222	0.0665	0.0053	0.0032	0.0068	0.0021	0.0044	0.015	0.1483	0.0038	0.0053	0.0064	0.0833	0.013	0.0069	0.0028	0.0032	0.1657	0.0966	0.0086	0.0076	0.0042	0.0252	0.0067	0.008	0.1757
4	rs73240512	56944525	1.23	0.0887081089854507	1.91	0.0244682236684294	0.654650187104616	0.0860495335234299	0.1223	0.0667	0.0054	0.0032	0.0069	0.002	0.0044	0.015	0.1485	0.0038	0.0053	0.0065	0.0833	0.013	0.0069	0.0027	0.0031	0.1656	0.0961	0.0086	0.0076	0.0042	0.0253	0.0069	0.008	0.1754
4	rs11934389	56945038	1.23	0.0887081089854507	1.92	0.0212190116555535	0.672638044710563	0.0928891291361596	0.1223	0.0668	0.0054	0.0032	0.0069	0.002	0.0044	0.015	0.1485	0.0038	0.0053	0.0065	0.0833	0.013	0.0069	0.0027	0.0031	0.1656	0.0961	0.0086	0.0076	0.0043	0.0253	0.0069	0.008	0.1754
4	rs10517368	56947580	1.23	0.0887081089854507	1.93	0.0183364304120797	0.658732029535046	0.0849046189092807	0.1223	0.0668	0.0054	0.0032	0.0069	0.002	0.0044	0.015	0.1485	0.0038	0.0053	0.0065	0.0831	0.013	0.0069	0.0027	0.0032	0.1656	0.096	0.0086	0.0076	0.0043	0.0253	0.007	0.008	0.1754
4	rs79906431	56956960	1.23	0.0887081089854507	1.93	0.0183364304120797	0.724612703341213	0.129425089351059	0.1217	0.0672	0.0054	0.003	0.007	0.0022	0.0045	0.0151	0.1486	0.0038	0.0052	0.0067	0.0826	0.0128	0.0071	0.0023	0.0034	0.165	0.095	0.0087	0.0074	0.0045	0.0254	0.0073	0.008	0.1767
4	rs4865051	56969342	1.23	0.0887081089854507	1.93	0.0183364304120797	0.750937646089095	0.142469961976645	0.1216	0.0673	0.0054	0.003	0.007	0.0022	0.0045	0.0152	0.1486	0.0038	0.0052	0.0068	0.0825	0.0127	0.0071	0.0022	0.0034	0.1649	0.0947	0.0087	0.0074	0.0045	0.0255	0.0074	0.0081	0.1769
4	rs10000461	56978379	1.23	0.0887081089854507	1.93	0.0183364304120797	0.595978808661822	0.139879689446341	0.1212	0.0674	0.0055	0.0029	0.007	0.0028	0.0045	0.0152	0.1486	0.0038	0.0052	0.0069	0.0826	0.0127	0.0071	0.0021	0.0035	0.1645	0.0944	0.0087	0.0073	0.0046	0.0255	0.0074	0.0082	0.1768
4	rs10003906	56982203	1.23	0.0887081089854507	1.93	0.0183364304120797	0.575390467425831	0.137123690700647	0.1213	0.0673	0.0055	0.0029	0.007	0.0028	0.0045	0.0151	0.1487	0.0038	0.0053	0.0069	0.0829	0.0127	0.007	0.0021	0.0035	0.1646	0.094	0.0086	0.0074	0.0046	0.0255	0.0074	0.0083	0.1766
4	rs34077189	56982241	1.23	0.0887081089854507	1.93	0.0183364304120797	0.599477146592003	0.147796083879791	0.1213	0.0673	0.0055	0.0029	0.007	0.0028	0.0045	0.0151	0.1487	0.0038	0.0053	0.0071	0.0829	0.0127	0.007	0.0021	0.0035	0.1645	0.094	0.0087	0.0074	0.0046	0.0255	0.0074	0.0083	0.1766
4	rs11133422	56988983	1.24	0.0764474044013007	1.92	0.0212190116555535	0.516818858736043	0.152145535407837	0.1208	0.0674	0.0056	0.003	0.0067	0.003	0.0046	0.015	0.149	0.0038	0.0054	0.0072	0.083	0.0127	0.007	0.0022	0.0037	0.1643	0.0942	0.0085	0.0074	0.0048	0.0255	0.0074	0.0084	0.1758
4	rs998064	56997350	1.24	0.0764474044013007	1.92	0.0212190116555535	0.489810181402218	0.119014199330991	0.1199	0.0669	0.0057	0.0032	0.0067	0.0032	0.0048	0.0151	0.1496	0.0039	0.0056	0.0072	0.0833	0.0126	0.0067	0.002	0.0037	0.1646	0.0946	0.0082	0.0075	0.0049	0.0256	0.0072	0.0086	0.1751
4	rs11736354	56999613	1.24	0.0764474044013007	1.92	0.0212190116555535	0.487751892792412	0.119796683799301	0.1199	0.067	0.0057	0.0033	0.0067	0.0032	0.0048	0.0151	0.1496	0.0039	0.0056	0.0072	0.0832	0.0126	0.0066	0.002	0.0037	0.1645	0.0947	0.0082	0.0075	0.005	0.0257	0.0071	0.0086	0.1751
4	rs13148796	57009127	1.25	0.0655389160366862	1.92	0.0212190116555535	0.420810532935052	0.108014202389962	0.1194	0.0672	0.0056	0.0033	0.0066	0.0033	0.005	0.0151	0.1496	0.004	0.0056	0.0072	0.0828	0.0122	0.0067	0.0021	0.0038	0.1646	0.0953	0.0081	0.0075	0.0051	0.0259	0.0071	0.0087	0.1747
4	rs11133424	57010328	1.27	0.0473888655537761	1.92	0.0212190116555535	0.314981199331852	0.155580873835835	0.1173	0.0684	0.0054	0.0037	0.0066	0.0037	0.0053	0.0155	0.1484	0.0039	0.0057	0.0074	0.0833	0.0105	0.0072	0.0025	0.004	0.1638	0.0968	0.0082	0.0072	0.0056	0.0256	0.0074	0.0086	0.1742
4	rs11931278	57012963	1.28	0.0399545156677779	1.92	0.0212190116555535	0.177352659137483	0.152335667449292	0.1161	0.0692	0.0051	0.0037	0.0064	0.0037	0.0051	0.0158	0.1473	0.0038	0.0056	0.0074	0.0843	0.0104	0.0072	0.0028	0.004	0.1621	0.0996	0.008	0.0073	0.0059	0.0257	0.007	0.0087	0.1739
4	rs11133426	57023638	1.28	0.0399545156677779	1.92	0.0212190116555535	0.148580673555488	0.173458725360656	0.1158	0.0695	0.0051	0.0038	0.0064	0.0037	0.005	0.0156	0.1469	0.0038	0.0056	0.0075	0.0844	0.0104	0.0073	0.0029	0.004	0.1624	0.0999	0.008	0.0073	0.0058	0.0257	0.007	0.0087	0.1738
4	rs73240519	57024889	1.28	0.0399545156677779	1.92	0.0212190116555535	0.148351243778681	0.170877291106664	0.1158	0.0695	0.0052	0.0038	0.0064	0.0037	0.005	0.0156	0.1468	0.0038	0.0056	0.0075	0.0844	0.0104	0.0073	0.0029	0.004	0.1624	0.1	0.008	0.0073	0.0058	0.0255	0.007	0.0087	0.1738
4	rs11736698	57026928	1.28	0.0399545156677779	1.92	0.0212190116555535	0.144450880647189	0.18118205421371	0.1157	0.0695	0.0052	0.0038	0.0064	0.0037	0.005	0.0157	0.1467	0.0038	0.0056	0.0075	0.0845	0.0104	0.0073	0.0029	0.004	0.1624	0.1	0.008	0.0073	0.0058	0.0255	0.0069	0.0087	0.1739
4	rs73152966	57028279	1.28	0.0399545156677779	1.92	0.0212190116555535	0.143838990071278	0.175553532120701	0.1156	0.0695	0.0052	0.0038	0.0064	0.0037	0.005	0.0157	0.1467	0.0038	0.0057	0.0075	0.0845	0.0104	0.0073	0.0029	0.004	0.1624	0.1	0.008	0.0073	0.0058	0.0255	0.0069	0.0087	0.1739
4	rs77909918	57029194	1.28	0.0399545156677779	1.92	0.0212190116555535	0.145549708115133	0.168407900013418	0.1155	0.0695	0.0052	0.0038	0.0064	0.0037	0.005	0.0156	0.1467	0.0038	0.0057	0.0075	0.0845	0.0105	0.0074	0.0029	0.004	0.1624	0.0999	0.0079	0.0073	0.0059	0.0255	0.007	0.0087	0.1739
4	rs6849418	57031664	1.28	0.0399545156677779	1.92	0.0212190116555535	0.143164491282095	0.157501188250261	0.1153	0.0695	0.0052	0.0038	0.0064	0.0037	0.0051	0.0159	0.1462	0.0038	0.0057	0.0075	0.0847	0.0105	0.0073	0.0029	0.0041	0.1623	0.0999	0.0078	0.0073	0.0059	0.0256	0.007	0.0087	0.1739
4	rs2169917	57033510	1.28	0.0399545156677779	1.92	0.0212190116555535	0.127363101148244	0.154719472733472	0.1151	0.0694	0.0052	0.0039	0.0064	0.0037	0.0051	0.0162	0.1459	0.0038	0.0057	0.0073	0.085	0.0105	0.0073	0.003	0.0041	0.1622	0.1	0.0078	0.0073	0.0059	0.0258	0.0069	0.0086	0.174
4	rs114184876	57037516	1.28	0.0399545156677779	1.92	0.0212190116555535	0.141534294240855	0.134296993550187	0.1149	0.0699	0.0052	0.0039	0.0062	0.0037	0.0051	0.0162	0.1462	0.0038	0.0056	0.0073	0.0847	0.0106	0.0073	0.0029	0.0041	0.1622	0.1003	0.0076	0.0073	0.0059	0.0258	0.0068	0.0085	0.174
4	rs73240522	57037970	1.28	0.0399545156677779	1.92	0.0212190116555535	0.151681985898002	0.133118058492342	0.1148	0.0699	0.0052	0.0039	0.0062	0.0037	0.0052	0.0162	0.1462	0.0038	0.0056	0.0073	0.0847	0.0106	0.0073	0.0029	0.0041	0.1622	0.1003	0.0075	0.0073	0.0059	0.0259	0.0068	0.0085	0.174
4	rs7668822	57037997	1.28	0.0399545156677779	1.92	0.0212190116555535	0.150853461643737	0.133661706529128	0.1148	0.0699	0.0052	0.0039	0.0062	0.0037	0.0052	0.0162	0.1462	0.0038	0.0056	0.0072	0.0847	0.0106	0.0073	0.0029	0.0041	0.1622	0.1003	0.0075	0.0073	0.0059	0.0259	0.0068	0.0085	0.174
4	rs2899056	57045257	1.29	0.0334881679242526	1.92	0.0212190116555535	0.0411660224930369	0.128351514075649	0.1148	0.0726	0.0051	0.0041	0.0061	0.0033	0.004	0.0163	0.1477	0.0034	0.0055	0.0067	0.0883	0.0095	0.0071	0.0029	0.0038	0.1591	0.1035	0.0072	0.0072	0.0056	0.0257	0.0059	0.0076	0.173
4	rs17086394	57048790	1.29	0.0334881679242526	1.92	0.0212190116555535	0.0416133731119141	0.119014199330991	0.1158	0.0727	0.005	0.0041	0.006	0.0032	0.0037	0.0164	0.148	0.0032	0.0054	0.0066	0.0889	0.0093	0.0069	0.0028	0.0037	0.159	0.1039	0.0069	0.0071	0.0055	0.0255	0.0057	0.0074	0.173
4	rs13114859	57049810	1.29	0.0334881679242526	1.92	0.0212190116555535	0.0446709350033813	0.12426706791209	0.1159	0.0727	0.005	0.0041	0.0061	0.0032	0.0037	0.0164	0.148	0.0032	0.0054	0.0066	0.0889	0.0093	0.0069	0.0028	0.0036	0.159	0.1039	0.0069	0.0071	0.0056	0.0255	0.0058	0.0074	0.173
4	rs75254237	57053255	1.29	0.0334881679242526	1.92	0.0212190116555535	0.0497018298313489	0.129604341022581	0.116	0.0727	0.005	0.0041	0.006	0.0032	0.0036	0.0165	0.148	0.0032	0.0054	0.0066	0.0889	0.0093	0.0069	0.0028	0.0036	0.159	0.104	0.0069	0.0071	0.0056	0.0255	0.0058	0.0073	0.173
4	rs192056623	57064719	1.29	0.0334881679242526	1.92	0.0212190116555535	0.0588254962816923	0.156156087589922	0.1164	0.0727	0.005	0.0041	0.006	0.0032	0.0035	0.0166	0.1481	0.0031	0.0054	0.0066	0.0888	0.0093	0.0069	0.0028	0.0036	0.159	0.1042	0.0068	0.0071	0.0056	0.0255	0.0057	0.0072	0.1729
4	rs9685731	57069151	1.29	0.0334881679242526	1.91	0.0244682236684294	0.0532828806734005	0.146293899622087	0.1168	0.0728	0.005	0.0041	0.0059	0.0032	0.0034	0.0167	0.1481	0.0032	0.0054	0.0067	0.0887	0.0092	0.0069	0.0028	0.0036	0.1591	0.1043	0.0067	0.0071	0.0056	0.0255	0.0057	0.0071	0.1729
4	rs6817929	57070248	1.29	0.0334881679242526	1.91	0.0244682236684294	0.0432276171417308	0.136940671652922	0.1169	0.0728	0.005	0.0041	0.0059	0.0032	0.0033	0.0167	0.1482	0.0032	0.0054	0.0067	0.0887	0.0092	0.0069	0.0028	0.0035	0.1592	0.1043	0.0066	0.0071	0.0056	0.0255	0.0057	0.007	0.1729
4	rs1600267	57073642	1.28	0.0399545156677779	1.9	0.0281172319502089	0.0465989807002773	0.119101046523884	0.1171	0.073	0.0049	0.0041	0.0059	0.0032	0.0032	0.0168	0.1485	0.0033	0.0055	0.0067	0.0887	0.0093	0.0068	0.0027	0.0033	0.1589	0.1041	0.0066	0.0071	0.0054	0.0257	0.0056	0.007	0.1729
4	rs75086766	57073811	1.28	0.0399545156677779	1.9	0.0281172319502089	0.049148235481177	0.116937056920894	0.1171	0.073	0.0049	0.0041	0.0059	0.0032	0.0032	0.0168	0.1485	0.0033	0.0055	0.0067	0.0887	0.0093	0.0068	0.0027	0.0033	0.1589	0.1041	0.0066	0.0071	0.0054	0.0257	0.0056	0.007	0.1729
4	rs28871423	57083929	1.28	0.0399545156677779	1.9	0.0281172319502089	0.0297847448085531	0.111805161728862	0.1174	0.0731	0.0047	0.0038	0.0058	0.0031	0.0027	0.0175	0.1479	0.0036	0.0056	0.0066	0.0883	0.0095	0.0066	0.0028	0.0033	0.1578	0.1043	0.0066	0.0071	0.0054	0.0268	0.0056	0.0073	0.1731
4	rs28803314	57084134	1.28	0.0399545156677779	1.9	0.0281172319502089	0.0262585086477523	0.13730679929143	0.1174	0.0731	0.0047	0.0038	0.0058	0.0033	0.0028	0.0175	0.148	0.0036	0.0056	0.0064	0.0884	0.0089	0.0066	0.0028	0.0033	0.1576	0.1044	0.0066	0.007	0.0054	0.0272	0.0056	0.0071	0.1734
4	rs7692217	57087608	1.28	0.0399545156677779	1.9	0.0281172319502089	0.026521907270497	0.155006416924415	0.1164	0.0732	0.0047	0.0038	0.0058	0.0033	0.0026	0.0178	0.1483	0.0037	0.0056	0.0064	0.0885	0.0091	0.0066	0.0028	0.0033	0.1563	0.1054	0.0066	0.0069	0.0054	0.0273	0.0058	0.0072	0.1737
4	rs62310578	57090655	1.28	0.0399545156677779	1.9	0.0281172319502089	0.0205522330146751	0.157886255595879	0.1164	0.0733	0.0047	0.0036	0.0058	0.0033	0.0026	0.0179	0.1483	0.0038	0.0056	0.0064	0.089	0.0091	0.0066	0.0029	0.0032	0.1556	0.1054	0.0065	0.0069	0.0054	0.0275	0.0059	0.0073	0.1733
4	rs35198363	57093106	1.28	0.0399545156677779	1.9	0.0281172319502089	0.013955819890779	0.167423667805137	0.1164	0.0734	0.0048	0.0034	0.0059	0.0033	0.0026	0.0179	0.1482	0.0039	0.0056	0.0064	0.0894	0.0092	0.0067	0.0031	0.0032	0.1551	0.1053	0.0065	0.0069	0.0055	0.0275	0.0059	0.0073	0.173
4	rs6829440	57093975	1.28	0.0399545156677779	1.9	0.0281172319502089	0.012492196470489	0.191898573815898	0.1164	0.0735	0.0048	0.0034	0.0059	0.0033	0.0026	0.0179	0.1482	0.0039	0.0057	0.0064	0.0896	0.0092	0.0067	0.0032	0.0033	0.1546	0.1052	0.0066	0.0069	0.0055	0.0276	0.006	0.0073	0.1728
4	Affx-24681156	57094580	1.28	0.0399545156677779	1.9	0.0281172319502089	0.0126824675896489	0.16136683400676	0.1164	0.0735	0.0048	0.0034	0.0059	0.0033	0.0026	0.0179	0.1482	0.0039	0.0056	0.0064	0.0896	0.0093	0.0067	0.0032	0.0033	0.1544	0.1051	0.0066	0.0069	0.0055	0.0276	0.006	0.0073	0.173
4	rs28495312	57095787	1.28	0.0399545156677779	1.9	0.0281172319502089	0.0104998515133321	0.153478242882587	0.1166	0.0735	0.0049	0.0034	0.0059	0.0033	0.0026	0.0179	0.1481	0.004	0.0056	0.0064	0.0897	0.0093	0.0067	0.0033	0.0033	0.1543	0.1049	0.0066	0.0069	0.0054	0.0276	0.006	0.0073	0.1729
4	rs7677091	57097780	1.28	0.0399545156677779	1.9	0.0281172319502089	0.00927250574736545	0.145170903389879	0.1166	0.0735	0.0049	0.0034	0.006	0.0033	0.0026	0.0179	0.1482	0.0041	0.0057	0.0064	0.0897	0.0093	0.0067	0.0034	0.0034	0.1542	0.1044	0.0067	0.0069	0.0053	0.0277	0.006	0.0073	0.1728
4	rs1600268	57099609	1.28	0.0399545156677779	1.9	0.0281172319502089	0.011174474467625	0.131401906408815	0.1165	0.0733	0.0049	0.0036	0.006	0.0034	0.0027	0.0179	0.1481	0.0041	0.0057	0.0064	0.0897	0.0093	0.0068	0.0034	0.0034	0.1539	0.1041	0.0067	0.0068	0.0053	0.0277	0.006	0.0073	0.1729
4	rs1471469	57101669	1.28	0.0399545156677779	1.9	0.0281172319502089	0.0119341729663546	0.125948150301075	0.1166	0.0734	0.005	0.0036	0.006	0.0034	0.0027	0.0179	0.1482	0.0041	0.0057	0.0065	0.0897	0.0093	0.0068	0.0035	0.0034	0.1537	0.1038	0.0067	0.0068	0.0053	0.0277	0.006	0.0073	0.1731
4	rs13149904	57102779	1.28	0.0399545156677779	1.9	0.0281172319502089	0.0183297540151141	0.132304119531872	0.1165	0.0735	0.005	0.0036	0.006	0.0034	0.0027	0.0179	0.1481	0.0041	0.0057	0.0065	0.0897	0.0093	0.0068	0.0035	0.0034	0.1535	0.1038	0.0067	0.0068	0.0053	0.0277	0.0061	0.0073	0.1731
4	rs6554338	57107952	1.27	0.0473888655537761	1.9	0.0281172319502089	0.215885772820807	0.203767785973492	0.1209	0.0728	0.0058	0.0037	0.006	0.0036	0.0032	0.0195	0.1415	0.0045	0.0065	0.0066	0.0889	0.0095	0.0083	0.0048	0.005	0.1482	0.1032	0.0067	0.0069	0.0053	0.0263	0.0069	0.0081	0.1732
4	rs1993917	57110592	1.27	0.0473888655537761	1.9	0.0281172319502089	0.287274771196386	0.236549984969912	0.1209	0.0726	0.0059	0.0036	0.006	0.0036	0.0033	0.0197	0.1411	0.0045	0.0066	0.0065	0.0886	0.0095	0.0084	0.005	0.0052	0.1481	0.1032	0.0068	0.007	0.0053	0.0265	0.0071	0.0081	0.1731
4	rs13123990	57111783	1.27	0.0473888655537761	1.9	0.0281172319502089	0.287846104403303	0.258279806900882	0.1212	0.0726	0.0059	0.0036	0.006	0.0036	0.0033	0.0198	0.1409	0.0045	0.0065	0.0065	0.0885	0.0095	0.0084	0.005	0.0052	0.1482	0.1031	0.0067	0.007	0.0053	0.0265	0.0071	0.0081	0.1731
4	rs11734492	57112435	1.27	0.0473888655537761	1.9	0.0281172319502089	0.249149212503801	0.259188771051762	0.1214	0.0728	0.0059	0.0036	0.006	0.0036	0.0033	0.0198	0.1407	0.0045	0.0065	0.0065	0.0885	0.0096	0.0084	0.005	0.005	0.1481	0.1031	0.0067	0.007	0.0053	0.0265	0.0071	0.0082	0.1731
4	rs11942391	57118192	1.27	0.0473888655537761	1.9	0.0281172319502089	0.341995441916016	0.279318783831548	0.1216	0.073	0.0058	0.0036	0.006	0.0037	0.0034	0.0198	0.1403	0.0043	0.0065	0.0065	0.0888	0.0095	0.0085	0.005	0.0052	0.1476	0.103	0.0068	0.007	0.0051	0.0265	0.0071	0.0082	0.1735
4	rs116517365	57118592	1.27	0.0473888655537761	1.9	0.0281172319502089	0.344137519497226	0.264549066928429	0.1216	0.0731	0.0058	0.0036	0.006	0.0037	0.0034	0.0197	0.1402	0.0043	0.0064	0.0065	0.0888	0.0095	0.0085	0.005	0.0052	0.1476	0.103	0.0068	0.007	0.0051	0.0265	0.0071	0.0083	0.1736
4	rs17086546	57119109	1.27	0.0473888655537761	1.9	0.0281172319502089	0.346339021397169	0.26294879905751	0.1216	0.0731	0.0058	0.0036	0.006	0.0037	0.0034	0.0197	0.1402	0.0043	0.0064	0.0065	0.0888	0.0095	0.0085	0.005	0.0052	0.1476	0.103	0.0068	0.007	0.0051	0.0265	0.0071	0.0083	0.1736
4	rs17086549	57119310	1.27	0.0473888655537761	1.9	0.0281172319502089	0.340276363846252	0.268792868923807	0.1218	0.0728	0.0058	0.0036	0.006	0.0037	0.0034	0.0198	0.1402	0.0042	0.0064	0.0065	0.089	0.0095	0.0085	0.005	0.0053	0.1477	0.103	0.0068	0.007	0.0051	0.0265	0.0072	0.0083	0.1731
4	rs57977312	57124285	1.28	0.0399545156677779	1.9	0.0281172319502089	0.3612544899348	0.253185634953753	0.1219	0.0727	0.0058	0.0036	0.0059	0.0037	0.0035	0.0199	0.14	0.0041	0.0064	0.0065	0.089	0.0096	0.0084	0.005	0.0053	0.1472	0.1034	0.0067	0.0069	0.0051	0.0263	0.0073	0.0084	0.1736
4	rs34004000	57126068	1.28	0.0399545156677779	1.9	0.0281172319502089	0.392498917097056	0.289379659456013	0.1222	0.0725	0.0057	0.0034	0.0058	0.0036	0.0036	0.0202	0.1391	0.004	0.0063	0.0064	0.0898	0.0097	0.0084	0.005	0.0053	0.1469	0.1037	0.0067	0.007	0.0051	0.0261	0.0073	0.0086	0.1738
4	rs10020441	57126411	1.28	0.0399545156677779	1.9	0.0281172319502089	0.391212707606553	0.263977194986213	0.1224	0.0721	0.0058	0.0033	0.0058	0.0036	0.0036	0.0204	0.139	0.004	0.0063	0.0064	0.09	0.0098	0.0084	0.005	0.0052	0.1468	0.1037	0.0067	0.007	0.0051	0.026	0.0075	0.0087	0.1738
4	rs10030295	57129836	1.28	0.0399545156677779	1.9	0.0281172319502089	0.338198656434713	0.18840548232245	0.1227	0.0716	0.0054	0.0032	0.0058	0.0032	0.0035	0.0204	0.1404	0.0039	0.0061	0.0063	0.0911	0.0097	0.0083	0.0047	0.005	0.1462	0.1041	0.0067	0.0069	0.0051	0.0257	0.0073	0.0089	0.1739
4	rs580322	57131337	1.28	0.0399545156677779	1.89	0.0322004798625665	0.355962641335049	0.167030541089163	0.1229	0.0717	0.0054	0.0031	0.0059	0.0032	0.0036	0.0205	0.1404	0.0039	0.0061	0.0063	0.0909	0.0097	0.0083	0.0047	0.005	0.1461	0.1042	0.0067	0.0069	0.005	0.0257	0.0073	0.0089	0.1737
4	rs116669777	57135956	1.29	0.0334881679242526	1.86	0.047416592333268	0.433657053702187	0.161949537948731	0.1245	0.0712	0.0052	0.0029	0.0058	0.0028	0.0033	0.0211	0.1422	0.0036	0.0061	0.006	0.0921	0.0106	0.0084	0.0038	0.0049	0.1454	0.1034	0.0068	0.007	0.0048	0.0258	0.0071	0.0094	0.1717
4	rs551289	57139331	1.29	0.0334881679242526	1.85	0.0536022520271762	0.420173245701349	0.160397311838853	0.1247	0.0711	0.0052	0.0029	0.0058	0.0028	0.0033	0.0212	0.1422	0.0036	0.0061	0.006	0.0921	0.0107	0.0084	0.0038	0.0048	0.1453	0.1035	0.0068	0.007	0.0048	0.0258	0.0071	0.0094	0.1717
4	rs113838839	57143808	1.29	0.0334881679242526	1.82	0.0760422202337298	0.474690477025108	0.176253736723342	0.1249	0.0711	0.0052	0.0029	0.0058	0.0028	0.0032	0.0212	0.1422	0.0036	0.0061	0.0059	0.0921	0.0107	0.0085	0.0037	0.0049	0.1452	0.1034	0.0069	0.007	0.0048	0.0258	0.0071	0.0094	0.1714
4	rs612594	57148174	1.29	0.0334881679242526	1.82	0.0760422202337298	0.497015663907302	0.174654689430168	0.1249	0.0712	0.0052	0.0028	0.0058	0.0028	0.0032	0.0212	0.1423	0.0036	0.0061	0.0059	0.0922	0.0108	0.0085	0.0037	0.0049	0.1452	0.1034	0.0069	0.007	0.0048	0.0258	0.0071	0.0094	0.1711
4	rs6846239	57151556	1.29	0.0334881679242526	1.82	0.0760422202337298	0.664984318143752	0.191177626640573	0.1257	0.071	0.0051	0.0022	0.0057	0.0026	0.0031	0.0215	0.143	0.0036	0.006	0.0058	0.093	0.0109	0.0084	0.0034	0.0047	0.1457	0.1032	0.0069	0.007	0.0047	0.0253	0.0071	0.0094	0.1709
4	rs10005033	57151927	1.29	0.0334881679242526	1.82	0.0760422202337298	0.713054328503705	0.188200686942018	0.1253	0.071	0.0051	0.0021	0.0057	0.0026	0.0033	0.0216	0.1425	0.0036	0.006	0.0058	0.0932	0.0109	0.0084	0.0034	0.0047	0.1458	0.1035	0.0069	0.007	0.0047	0.0252	0.0071	0.0094	0.1711
4	rs493228	57154517	1.3	0.0278985669207799	1.82	0.0760422202337298	1.03995581831851	0.264663487611455	0.1262	0.0707	0.0052	0.0019	0.0057	0.0026	0.0033	0.0216	0.1408	0.0035	0.006	0.0057	0.0933	0.011	0.0085	0.0033	0.0047	0.1459	0.104	0.0068	0.007	0.0048	0.0253	0.0071	0.0097	0.1711
4	rs74872429	57158981	1.31	0.0230977109933789	1.82	0.0760422202337298	1.10949087555601	0.306225787468141	0.1269	0.0699	0.0051	0.0019	0.0062	0.0028	0.0035	0.0216	0.1403	0.0035	0.0063	0.0059	0.0946	0.0111	0.0085	0.0029	0.0047	0.1442	0.103	0.0069	0.0074	0.0046	0.0252	0.0073	0.0102	0.1714
4	rs7663149	57162619	1.31	0.0230977109933789	1.81	0.0849480383532209	1.59392735145305	0.3493020313066	0.1283	0.0679	0.005	0.0021	0.0064	0.0031	0.0039	0.0224	0.1406	0.0035	0.0063	0.0063	0.0948	0.0109	0.0086	0.0026	0.0051	0.1411	0.1012	0.0068	0.0077	0.0045	0.0252	0.0078	0.0108	0.1727
4	rs59106370	57164762	1.31	0.0230977109933789	1.81	0.0849480383532209	1.57436837433342	0.40922267940654	0.128	0.0684	0.005	0.002	0.0064	0.0031	0.0039	0.0223	0.1403	0.0036	0.0063	0.0064	0.0947	0.0109	0.0086	0.0025	0.0051	0.1407	0.1016	0.0068	0.0077	0.0046	0.0252	0.0078	0.0108	0.1725
4	rs10005459	57165955	1.31	0.0230977109933789	1.73	0.187497716434302	1.51289160876943	0.404680210884957	0.128	0.0684	0.0051	0.0021	0.0065	0.0032	0.0039	0.0223	0.1403	0.0036	0.0063	0.0066	0.0946	0.0109	0.0086	0.0025	0.0051	0.1405	0.1016	0.0068	0.0078	0.0047	0.0252	0.0078	0.0108	0.1726
4	rs77431292	57167101	1.31	0.0230977109933789	1.72	0.204795704918344	1.51530941124474	0.400022488922671	0.1278	0.0684	0.0051	0.0021	0.0065	0.0032	0.0039	0.0223	0.1401	0.0036	0.0064	0.0067	0.0945	0.0109	0.0086	0.0025	0.0052	0.1403	0.1016	0.0068	0.0078	0.0048	0.0252	0.0079	0.0108	0.1725
4	rs73240537	57167803	1.31	0.0230977109933789	1.72	0.204795704918344	1.49550497265214	0.383710741442212	0.1277	0.0684	0.0051	0.0021	0.0066	0.0032	0.0039	0.0224	0.1401	0.0036	0.0064	0.0068	0.0944	0.011	0.0087	0.0025	0.0052	0.1402	0.1016	0.0068	0.0078	0.0048	0.0252	0.0079	0.0108	0.1725
4	rs28436241	57168398	1.31	0.0230977109933789	1.72	0.204795704918344	1.42443254789155	0.355035268164582	0.1276	0.0683	0.005	0.0022	0.0066	0.0033	0.004	0.0223	0.14	0.0036	0.0065	0.0068	0.0945	0.011	0.0087	0.0025	0.0052	0.1402	0.1017	0.0069	0.0078	0.0049	0.0252	0.0079	0.0108	0.1724
4	rs74403828	57170138	1.31	0.0230977109933789	1.72	0.204795704918344	1.47919064343836	0.439146223520979	0.1278	0.0682	0.005	0.0022	0.0066	0.0032	0.004	0.0223	0.1403	0.0036	0.0065	0.0068	0.0942	0.011	0.0087	0.0025	0.0052	0.1401	0.1019	0.0068	0.0078	0.005	0.0251	0.0078	0.0108	0.1723
4	rs74597932	57172941	1.32	0.0190014594100302	1.72	0.204795704918344	1.07189264008275	0.416911174792667	0.1287	0.068	0.0051	0.0024	0.0066	0.0033	0.0041	0.0224	0.1419	0.0036	0.0063	0.0071	0.0935	0.0108	0.0087	0.0026	0.0052	0.1375	0.1028	0.0068	0.0076	0.0053	0.0246	0.0077	0.0106	0.1726
4	rs7696217	57173047	1.32	0.0190014594100302	1.72	0.204795704918344	1.06942218093853	0.418218156934874	0.1289	0.0678	0.0051	0.0025	0.0066	0.0032	0.0041	0.0224	0.1421	0.0035	0.0064	0.007	0.0934	0.0107	0.0087	0.0026	0.0052	0.1373	0.1029	0.0068	0.0076	0.0053	0.0246	0.0076	0.0106	0.1729
4	rs35271274	57173539	1.32	0.0190014594100302	1.72	0.204795704918344	1.07418868421261	0.438219116042569	0.1297	0.0674	0.005	0.0025	0.0065	0.0032	0.0041	0.0224	0.1432	0.0035	0.0062	0.007	0.0925	0.0104	0.0088	0.0027	0.0053	0.1374	0.1035	0.0068	0.0075	0.0054	0.0243	0.0074	0.0102	0.1728
4	rs9993277	57174134	1.32	0.0190014594100302	1.72	0.204795704918344	0.90668096627082	0.431744058047374	0.1305	0.067	0.0049	0.0026	0.0064	0.0033	0.004	0.0224	0.1446	0.0035	0.0061	0.007	0.0912	0.01	0.0089	0.0027	0.0053	0.1378	0.1042	0.0069	0.0074	0.0054	0.024	0.0072	0.0098	0.1727
4	rs79868722	57176832	1.32	0.0190014594100302	1.71	0.223208546872115	0.85779903537172	0.433327400364691	0.1319	0.0664	0.005	0.0027	0.0062	0.0034	0.0041	0.0228	0.1457	0.0034	0.006	0.0071	0.09	0.0096	0.009	0.0028	0.0052	0.1383	0.1058	0.0069	0.0073	0.0055	0.0237	0.0068	0.0091	0.1713
4	rs75933159	57177770	1.31	0.0230977109933789	1.71	0.223208546872115	0.859007112472177	0.443523890922265	0.1324	0.0661	0.0051	0.0027	0.0062	0.0035	0.0041	0.0229	0.146	0.0034	0.0059	0.0071	0.0896	0.0095	0.0089	0.0028	0.0052	0.1384	0.1063	0.0069	0.0073	0.0056	0.0236	0.0068	0.0088	0.1708
4	rs78147125	57179571	1.31	0.0230977109933789	1.68	0.285465824887251	0.84239955621981	0.451646180523483	0.1328	0.0659	0.0051	0.0028	0.0061	0.0035	0.0041	0.023	0.1463	0.0034	0.0058	0.0071	0.0892	0.0094	0.0089	0.0028	0.0052	0.1385	0.1067	0.0069	0.0073	0.0056	0.0235	0.0068	0.0086	0.1703
4	rs6823339	57180473	1.31	0.0230977109933789	1.67	0.308662716071979	0.783317582476148	0.4233259481498	0.1328	0.0658	0.0052	0.0028	0.0061	0.0035	0.0042	0.0231	0.1463	0.0034	0.0058	0.0072	0.0891	0.0094	0.0089	0.0029	0.0053	0.1386	0.1068	0.0069	0.0073	0.0057	0.0235	0.0068	0.0086	0.1701
4	rs59615456	57180563	1.31	0.0230977109933789	1.67	0.308662716071979	0.780454778070661	0.433987584331705	0.1329	0.0659	0.0052	0.0028	0.0061	0.0035	0.0042	0.0231	0.1464	0.0034	0.0058	0.0072	0.0891	0.0094	0.0089	0.0029	0.0053	0.1385	0.1067	0.0069	0.0073	0.0057	0.0235	0.0068	0.0086	0.1701
4	rs181288707	57180701	1.31	0.0230977109933789	1.65	0.358901199458623	0.771662916767174	0.439146223520979	0.1329	0.0658	0.0051	0.0028	0.0061	0.0035	0.0042	0.0231	0.1464	0.0034	0.0058	0.0072	0.0891	0.0094	0.0089	0.0029	0.0052	0.1385	0.1067	0.0069	0.0073	0.0057	0.0235	0.0068	0.0086	0.1701
4	rs3796547	57181995	1.31	0.0230977109933789	1.63	0.414449909043039	0.617249591911127	0.402996549047423	0.1333	0.0658	0.005	0.0028	0.0061	0.0035	0.0042	0.0231	0.1465	0.0033	0.0057	0.0071	0.089	0.0094	0.0088	0.0032	0.0051	0.1384	0.1069	0.0069	0.0073	0.0057	0.0235	0.0067	0.0085	0.1701
4	rs79129663	57183635	1.31	0.0230977109933789	1.64	0.38599849551783	0.62976882473672	0.422407931480707	0.1334	0.0658	0.005	0.0028	0.0061	0.0036	0.0042	0.0231	0.1464	0.0033	0.0057	0.0071	0.0889	0.0095	0.0087	0.0033	0.0051	0.1385	0.107	0.0069	0.0073	0.0057	0.0234	0.0067	0.0085	0.1701
4	rs8340	57204777	1.3	0.0278985669207799	1.64	0.38599849551783	0.588942442317446	0.308501458121557	0.134	0.0657	0.0048	0.0028	0.006	0.0037	0.0042	0.0231	0.1459	0.0031	0.0058	0.0073	0.0885	0.0097	0.0085	0.0037	0.0051	0.1388	0.1072	0.007	0.0073	0.0058	0.0233	0.0066	0.0084	0.1699
4	rs12498340	57211352	1.3	0.0278985669207799	1.64	0.38599849551783	0.535035382573639	0.29669965162575	0.1342	0.0657	0.0048	0.0028	0.006	0.0037	0.0043	0.023	0.1458	0.0031	0.0058	0.0073	0.0884	0.0097	0.0085	0.0037	0.005	0.1389	0.1071	0.007	0.0074	0.0058	0.0233	0.0066	0.0085	0.1699
4	rs3796544	57215677	1.3	0.0278985669207799	1.65	0.358901199458623	0.527829259314162	0.295752031934044	0.1342	0.0657	0.0048	0.0028	0.006	0.0037	0.0043	0.023	0.1458	0.0031	0.0058	0.0073	0.0884	0.0097	0.0085	0.0037	0.005	0.1389	0.1072	0.007	0.0074	0.0058	0.0233	0.0066	0.0085	0.1699
4	rs150162083	57215803	1.3	0.0278985669207799	1.65	0.358901199458623	0.528023409634496	0.295752031934044	0.1342	0.0657	0.0048	0.0028	0.006	0.0037	0.0043	0.023	0.1458	0.0031	0.0058	0.0073	0.0884	0.0097	0.0085	0.0037	0.005	0.1389	0.1072	0.007	0.0074	0.0058	0.0233	0.0066	0.0085	0.1699
4	rs61978622	57215969	1.3	0.0278985669207799	1.65	0.358901199458623	0.528023409634496	0.295752031934044	0.1342	0.0657	0.0048	0.0028	0.006	0.0037	0.0043	0.023	0.1458	0.0031	0.0058	0.0073	0.0884	0.0097	0.0085	0.0037	0.005	0.1389	0.1072	0.007	0.0074	0.0058	0.0233	0.0066	0.0085	0.1699
4	rs76873627	57217223	1.3	0.0278985669207799	1.65	0.358901199458623	0.52769984461028	0.295515270054933	0.1342	0.0657	0.0048	0.0028	0.006	0.0037	0.0043	0.023	0.1458	0.0031	0.0058	0.0073	0.0884	0.0097	0.0085	0.0037	0.005	0.1389	0.1072	0.007	0.0074	0.0058	0.0233	0.0066	0.0085	0.1699
4	rs3796543	57221348	1.3	0.0278985669207799	1.64	0.38599849551783	0.527829259314162	0.295160234647221	0.1342	0.0657	0.0048	0.0028	0.006	0.0037	0.0043	0.023	0.1458	0.0031	0.0058	0.0073	0.0884	0.0097	0.0085	0.0037	0.005	0.1389	0.1072	0.007	0.0074	0.0058	0.0233	0.0066	0.0085	0.1699
4	rs77075394	57238152	1.3	0.0278985669207799	1.63	0.414449909043039	0.524017866693886	0.293386994562684	0.1342	0.0658	0.0048	0.0028	0.006	0.0037	0.0043	0.023	0.1458	0.0031	0.0058	0.0073	0.0883	0.0097	0.0085	0.0037	0.005	0.1389	0.1072	0.0069	0.0074	0.0058	0.0232	0.0066	0.0085	0.1699
4	rs76923945	57246407	1.3	0.0278985669207799	1.64	0.38599849551783	0.522664439728271	0.291734891674382	0.1342	0.0658	0.0048	0.0028	0.006	0.0037	0.0043	0.023	0.1458	0.0031	0.0058	0.0073	0.0883	0.0097	0.0085	0.0037	0.005	0.1389	0.1073	0.0069	0.0074	0.0058	0.0232	0.0066	0.0085	0.17
4	rs34228795	57248716	1.3	0.0278985669207799	1.66	0.333131717406117	0.52253562880744	0.290203331382721	0.1342	0.0658	0.0048	0.0028	0.006	0.0037	0.0043	0.023	0.1458	0.0031	0.0058	0.0073	0.0883	0.0097	0.0085	0.0037	0.005	0.1389	0.1073	0.0069	0.0074	0.0058	0.0232	0.0066	0.0085	0.17
4	rs34543011	57250285	1.3	0.0278985669207799	1.66	0.333131717406117	0.522793265762697	0.28961492171579	0.1342	0.0658	0.0048	0.0028	0.006	0.0037	0.0043	0.023	0.1458	0.0031	0.0058	0.0073	0.0883	0.0097	0.0085	0.0037	0.005	0.1389	0.1073	0.0069	0.0074	0.0058	0.0232	0.0066	0.0085	0.17
4	rs13124065	57257606	1.3	0.0278985669207799	1.66	0.333131717406117	0.517908509527276	0.287734452506649	0.1343	0.0659	0.0048	0.0028	0.006	0.0038	0.0043	0.0229	0.1458	0.0031	0.0057	0.0073	0.0881	0.0096	0.0084	0.0037	0.0051	0.139	0.1073	0.007	0.0074	0.0058	0.023	0.0065	0.0085	0.1701
4	rs2176785	57276739	1.3	0.0278985669207799	1.67	0.308662716071979	0.50414513611777	0.290203331382721	0.1342	0.0659	0.0048	0.0029	0.0059	0.0038	0.0043	0.0229	0.1459	0.0031	0.0057	0.0073	0.0881	0.0096	0.0084	0.0037	0.0051	0.1391	0.1073	0.007	0.0074	0.0058	0.0229	0.0065	0.0085	0.1701
4	rs9684298	57278167	1.3	0.0278985669207799	1.67	0.308662716071979	0.500416582324622	0.283984731142961	0.1342	0.0659	0.0048	0.0029	0.0059	0.0038	0.0043	0.0229	0.1459	0.0031	0.0058	0.0072	0.0881	0.0096	0.0084	0.0037	0.0051	0.139	0.1073	0.007	0.0074	0.0058	0.023	0.0065	0.0085	0.1702
4	rs79014743	57294053	1.3	0.0278985669207799	1.67	0.308662716071979	0.451842941772036	0.269713202955679	0.1339	0.0658	0.0049	0.0029	0.0059	0.0039	0.0044	0.0229	0.1461	0.0032	0.0058	0.0072	0.088	0.0096	0.0083	0.0038	0.0051	0.139	0.1072	0.0069	0.0073	0.0058	0.023	0.0066	0.0084	0.1704
4	rs2680758	57297335	1.3	0.0278985669207799	1.67	0.308662716071979	0.439500417347319	0.2668404056607	0.1337	0.0658	0.0049	0.0029	0.0059	0.0039	0.0044	0.0229	0.1462	0.0032	0.0058	0.0072	0.088	0.0096	0.0083	0.0038	0.0051	0.1391	0.1072	0.0069	0.0073	0.0058	0.023	0.0066	0.0084	0.1704
4	rs1520026	57300557	1.3	0.0278985669207799	1.67	0.308662716071979	0.330927469273902	0.239094288042462	0.1332	0.0656	0.005	0.0029	0.006	0.0039	0.0046	0.0228	0.1468	0.0032	0.0058	0.007	0.0878	0.0096	0.0081	0.0039	0.0052	0.1391	0.107	0.0069	0.0071	0.0058	0.0229	0.0067	0.0084	0.1708
4	rs1356787	57305202	1.3	0.0278985669207799	1.67	0.308662716071979	0.343300762717252	0.303716441528849	0.1332	0.0655	0.0051	0.003	0.0059	0.004	0.0047	0.0227	0.147	0.0032	0.0058	0.007	0.0878	0.0096	0.0082	0.004	0.0052	0.1392	0.1067	0.0068	0.0071	0.0058	0.023	0.0068	0.0082	0.1707
4	rs75027589	57308542	1.3	0.0278985669207799	1.67	0.308662716071979	0.338043094642521	0.361171639010053	0.1331	0.0655	0.0052	0.0029	0.0059	0.004	0.0048	0.0227	0.1469	0.0032	0.0058	0.0071	0.0878	0.0096	0.0082	0.004	0.0052	0.1393	0.1067	0.0067	0.007	0.0061	0.023	0.0068	0.0082	0.1706
4	rs56362514	57308990	1.3	0.0278985669207799	1.68	0.285465824887251	0.338613669561726	0.367842447748089	0.1331	0.0655	0.0052	0.0029	0.0059	0.004	0.0048	0.0227	0.1469	0.0032	0.0058	0.0071	0.0878	0.0096	0.0082	0.004	0.0052	0.1393	0.1066	0.0067	0.007	0.0062	0.023	0.0068	0.0082	0.1706
4	rs138933625	57314612	1.3	0.0278985669207799	1.68	0.285465824887251	0.339288629415517	0.375943519655592	0.1331	0.0655	0.0052	0.0029	0.0059	0.004	0.0048	0.0227	0.1469	0.0032	0.0058	0.0071	0.0878	0.0096	0.0082	0.004	0.0052	0.1393	0.1066	0.0067	0.007	0.0062	0.023	0.0068	0.0082	0.1706
4	rs11549976	57314905	1.3	0.0278985669207799	1.68	0.285465824887251	0.339340578298048	0.376451481525847	0.1331	0.0655	0.0052	0.0029	0.0059	0.004	0.0048	0.0227	0.1469	0.0032	0.0058	0.0071	0.0878	0.0096	0.0082	0.004	0.0052	0.1393	0.1066	0.0067	0.007	0.0062	0.023	0.0068	0.0082	0.1706
4	rs60972582	57324005	1.3	0.0278985669207799	1.68	0.285465824887251	0.344294528783084	0.393578125491119	0.1332	0.0655	0.0052	0.0029	0.0059	0.004	0.0048	0.0227	0.1468	0.0032	0.0058	0.0071	0.0879	0.0096	0.0082	0.004	0.0051	0.1393	0.1066	0.0067	0.007	0.0063	0.0229	0.0068	0.0082	0.1706
4	rs12505749	57334112	1.3	0.0278985669207799	1.68	0.285465824887251	0.380779400656818	0.468680218915107	0.1334	0.0653	0.0054	0.0029	0.0059	0.004	0.0048	0.0227	0.1466	0.0032	0.0058	0.0071	0.088	0.0096	0.0083	0.0039	0.0051	0.1393	0.1065	0.0066	0.0069	0.0067	0.0229	0.0069	0.0082	0.1703
4	rs4270628	57341262	1.3	0.0278985669207799	1.68	0.285465824887251	0.410843523407576	0.517420941719866	0.1336	0.0653	0.0054	0.0029	0.0059	0.004	0.0048	0.0227	0.1464	0.0032	0.0058	0.0071	0.0881	0.0096	0.0083	0.0039	0.0051	0.1392	0.1064	0.0066	0.0069	0.007	0.0229	0.0069	0.0082	0.1703
4	rs73240551	57353902	1.31	0.0230977109933789	1.68	0.285465824887251	0.407870992159265	0.495150429884833	0.1339	0.0652	0.0054	0.0029	0.0059	0.004	0.0048	0.0227	0.1464	0.0032	0.0058	0.0071	0.088	0.0095	0.0083	0.0039	0.005	0.1393	0.1065	0.0066	0.0069	0.007	0.0227	0.0069	0.0082	0.1702
4	rs12646890	57355262	1.31	0.0230977109933789	1.68	0.285465824887251	0.408156342870122	0.495013734520578	0.1339	0.0652	0.0054	0.0029	0.0059	0.004	0.0048	0.0227	0.1464	0.0032	0.0058	0.0071	0.088	0.0095	0.0083	0.0039	0.005	0.1393	0.1065	0.0066	0.0069	0.007	0.0227	0.0069	0.0082	0.1702
4	rs17086909	57364041	1.3	0.0278985669207799	1.68	0.285465824887251	0.416186693736849	0.489690167730821	0.1341	0.0652	0.0054	0.0029	0.006	0.004	0.0048	0.0227	0.1465	0.0032	0.0058	0.0072	0.0877	0.0095	0.0083	0.0039	0.005	0.1393	0.1067	0.0065	0.0069	0.007	0.0227	0.0069	0.0081	0.17
4	rs10518	57368807	1.31	0.0230977109933789	1.71	0.223208546872115	0.401561974803926	0.483973671378734	0.1341	0.0652	0.0054	0.0029	0.006	0.004	0.0048	0.0227	0.1465	0.0033	0.0058	0.0072	0.0875	0.0095	0.0083	0.0039	0.005	0.1392	0.1068	0.0065	0.0069	0.007	0.0227	0.0069	0.0081	0.1699
4	rs61732641	57377377	1.31	0.0230977109933789	1.69	0.263511633917478	0.419594311045789	0.43782194431907	0.1341	0.0652	0.0054	0.0029	0.006	0.004	0.0049	0.0228	0.1465	0.0034	0.0058	0.0072	0.0873	0.0095	0.0083	0.0039	0.005	0.139	0.107	0.0065	0.0069	0.007	0.0227	0.0069	0.008	0.1698
4	rs34930885	57378139	1.31	0.0230977109933789	1.69	0.263511633917478	0.399978310104196	0.423588337424064	0.1341	0.0652	0.0054	0.0029	0.006	0.004	0.0049	0.0228	0.1465	0.0034	0.0058	0.0072	0.0873	0.0095	0.0083	0.0039	0.005	0.139	0.107	0.0065	0.0069	0.0069	0.0228	0.0069	0.008	0.1698
4	rs4299654	57379281	1.31	0.0230977109933789	1.7	0.24276969786222	0.40456823305296	0.42162148869977	0.134	0.0652	0.0054	0.0029	0.006	0.004	0.0049	0.0229	0.1465	0.0034	0.0058	0.0072	0.0873	0.0095	0.0083	0.0039	0.0051	0.139	0.1071	0.0065	0.0069	0.0069	0.0228	0.0069	0.008	0.1698
4	rs4131086	57385455	1.31	0.0230977109933789	1.7	0.24276969786222	0.48750268769986	0.433063402151992	0.1337	0.0653	0.0055	0.003	0.0061	0.0041	0.0051	0.0232	0.1465	0.0035	0.0059	0.0072	0.0864	0.0095	0.0083	0.004	0.0052	0.1386	0.1077	0.0065	0.007	0.007	0.0226	0.0068	0.0081	0.1692
4	rs4391105	57387706	1.31	0.0230977109933789	1.71	0.223208546872115	0.475674893002247	0.421228415883212	0.1335	0.0652	0.0055	0.003	0.0061	0.0041	0.0051	0.0233	0.1466	0.0036	0.0059	0.0073	0.0863	0.0096	0.0082	0.004	0.0052	0.1385	0.1079	0.0065	0.007	0.007	0.0226	0.0069	0.0081	0.169
4	rs78824758	57393883	1.31	0.0230977109933789	1.71	0.223208546872115	0.461922713866397	0.397570232602079	0.1334	0.0651	0.0054	0.003	0.0061	0.004	0.005	0.0234	0.1469	0.0036	0.0059	0.0073	0.0863	0.0096	0.0081	0.004	0.0052	0.1382	0.108	0.0065	0.007	0.007	0.0226	0.0069	0.0082	0.1689
4	rs74476747	57398920	1.31	0.0230977109933789	1.71	0.223208546872115	0.462104782346419	0.390495125114985	0.1333	0.0651	0.0054	0.003	0.0062	0.004	0.005	0.0235	0.147	0.0036	0.006	0.0073	0.0862	0.0097	0.0081	0.004	0.0052	0.1381	0.1081	0.0065	0.007	0.0071	0.0226	0.0069	0.0082	0.1688
4	rs10023933	57400769	1.31	0.0230977109933789	1.71	0.223208546872115	0.458167817375485	0.392035786290617	0.1333	0.0651	0.0055	0.003	0.0062	0.004	0.005	0.0235	0.1471	0.0036	0.006	0.0073	0.0862	0.0097	0.0081	0.004	0.0052	0.138	0.108	0.0065	0.007	0.0071	0.0227	0.0069	0.0083	0.1686
4	rs76926837	57402184	1.31	0.0230977109933789	1.72	0.204795704918344	0.469599729669362	0.390110222609675	0.1333	0.0651	0.0055	0.003	0.0062	0.004	0.005	0.0235	0.147	0.0036	0.006	0.0073	0.0862	0.0097	0.0081	0.004	0.0052	0.138	0.1079	0.0065	0.007	0.0071	0.0227	0.0069	0.0083	0.1686
4	rs76031787	57408590	1.31	0.0230977109933789	1.72	0.204795704918344	0.525243830703139	0.417303152941702	0.1334	0.0653	0.0055	0.003	0.0063	0.0039	0.005	0.0234	0.1472	0.0037	0.0062	0.0073	0.0857	0.01	0.0083	0.004	0.0052	0.1384	0.1069	0.0063	0.0071	0.0073	0.023	0.0068	0.0085	0.1679
4	rs28695991	57412492	1.31	0.0230977109933789	1.72	0.204795704918344	0.546819259145206	0.460343720140596	0.1335	0.0653	0.0055	0.003	0.0063	0.0039	0.005	0.0234	0.1472	0.0038	0.0062	0.0073	0.0854	0.0102	0.0084	0.004	0.0053	0.1384	0.1063	0.0064	0.0071	0.0074	0.0232	0.0069	0.0086	0.1677
4	rs34966463	57413943	1.31	0.0230977109933789	1.72	0.204795704918344	0.54543822760129	0.473808921264791	0.1335	0.0652	0.0055	0.003	0.0063	0.0039	0.005	0.0234	0.1473	0.0038	0.0062	0.0073	0.0854	0.0102	0.0084	0.004	0.0053	0.1384	0.1062	0.0063	0.0071	0.0074	0.0232	0.0069	0.0086	0.1677
4	rs115337450	57425670	1.31	0.0230977109933789	1.74	0.171280181914382	0.611414410076953	0.551983805753913	0.1339	0.0647	0.0056	0.003	0.0065	0.0041	0.0049	0.023	0.147	0.004	0.0064	0.0074	0.0851	0.0102	0.0084	0.004	0.0053	0.1386	0.1057	0.0063	0.007	0.0078	0.0234	0.0068	0.0088	0.1678
4	rs4865122	57426508	1.31	0.0230977109933789	1.74	0.171280181914382	0.622760646768627	0.538818080564019	0.134	0.0645	0.0056	0.003	0.0066	0.0041	0.0049	0.0229	0.1469	0.0041	0.0065	0.0074	0.0851	0.0102	0.0084	0.0039	0.0054	0.1386	0.1056	0.0063	0.0069	0.0079	0.0234	0.0068	0.0088	0.1678
4	rs6554364	57427739	1.31	0.0230977109933789	1.72	0.204795704918344	0.664480273809109	0.675113818955142	0.1339	0.0643	0.0057	0.003	0.0067	0.0042	0.0049	0.0227	0.1472	0.0042	0.0066	0.0075	0.085	0.0103	0.0084	0.0039	0.0054	0.1384	0.1049	0.0063	0.0069	0.0082	0.0236	0.0067	0.0089	0.168
4	rs28466876	57430005	1.31	0.0230977109933789	1.71	0.223208546872115	0.702906966198419	0.693143018288334	0.1347	0.0643	0.006	0.0033	0.0068	0.0043	0.005	0.0227	0.148	0.0045	0.0069	0.0072	0.0855	0.0104	0.0081	0.004	0.0056	0.1369	0.103	0.006	0.0069	0.0085	0.0238	0.0066	0.0089	0.1675
4	rs62310258	57430668	1.3	0.0278985669207799	1.71	0.223208546872115	0.751850142952067	0.695960478262597	0.135	0.0644	0.0059	0.0033	0.0069	0.0044	0.0051	0.0227	0.1482	0.0047	0.007	0.007	0.0855	0.0103	0.0081	0.004	0.0057	0.1365	0.1024	0.0059	0.0068	0.0084	0.0238	0.0066	0.0089	0.1675
4	rs4242002	57439652	1.29	0.0334881679242526	1.71	0.223208546872115	0.738364734907263	0.619957293136555	0.1355	0.0646	0.0057	0.0034	0.0069	0.0044	0.0053	0.0227	0.1495	0.0047	0.0072	0.0068	0.0859	0.0102	0.0082	0.004	0.0057	0.1358	0.1015	0.0059	0.0068	0.0085	0.0237	0.0063	0.0089	0.1672
4	rs13140697	57439735	1.29	0.0334881679242526	1.72	0.204795704918344	0.741007883722527	0.625162909660459	0.1355	0.0646	0.0057	0.0034	0.0069	0.0044	0.0053	0.0227	0.1495	0.0047	0.0072	0.0068	0.086	0.0102	0.0082	0.004	0.0057	0.1358	0.1015	0.0059	0.0068	0.0085	0.0237	0.0063	0.0089	0.1672
4	rs4600976	57442004	1.29	0.0334881679242526	1.72	0.204795704918344	0.737912041235647	0.454184016972525	0.1354	0.0646	0.0056	0.0035	0.0069	0.0045	0.0053	0.0228	0.1496	0.0047	0.0073	0.0069	0.0861	0.0102	0.0082	0.004	0.0058	0.1357	0.1013	0.0058	0.0067	0.0085	0.0236	0.0062	0.009	0.1673
4	rs9991964	57442292	1.29	0.0334881679242526	1.71	0.223208546872115	0.759014827151817	0.47516098843506	0.1354	0.0647	0.0056	0.0035	0.0068	0.0045	0.0054	0.0228	0.1497	0.0047	0.0073	0.0069	0.0861	0.0103	0.0083	0.004	0.0058	0.1355	0.1012	0.0058	0.0067	0.0086	0.0236	0.0062	0.0089	0.1673
4	rs10440577	57442358	1.29	0.0334881679242526	1.71	0.223208546872115	0.725436101753798	0.474755263278929	0.1354	0.0647	0.0056	0.0035	0.0068	0.0045	0.0054	0.0228	0.1498	0.0047	0.0073	0.0069	0.0861	0.0104	0.0083	0.004	0.0058	0.1355	0.1012	0.0058	0.0067	0.0085	0.0236	0.0061	0.0089	0.1673
4	rs62308189	57446784	1.29	0.0334881679242526	1.71	0.223208546872115	0.889197248334001	0.808212004609157	0.1353	0.0646	0.0056	0.0035	0.0068	0.0045	0.0054	0.0227	0.1498	0.0047	0.0073	0.007	0.0861	0.0104	0.0083	0.0041	0.0058	0.1353	0.1011	0.0058	0.0066	0.0085	0.0236	0.0061	0.009	0.1673
4	rs56255039	57450882	1.29	0.0334881679242526	1.71	0.223208546872115	0.958125546536569	0.850901667316806	0.1353	0.0646	0.0056	0.0035	0.0068	0.0045	0.0054	0.0228	0.1497	0.0047	0.0073	0.0071	0.0861	0.0104	0.0083	0.0041	0.0058	0.1353	0.1011	0.0058	0.0066	0.0085	0.0236	0.0061	0.009	0.1672
4	rs10006458	57457048	1.29	0.0334881679242526	1.71	0.223208546872115	1.01703755623008	0.927817022641031	0.1352	0.0645	0.0056	0.0035	0.0068	0.0046	0.0055	0.0227	0.1497	0.0047	0.0073	0.0071	0.0862	0.0104	0.0083	0.0041	0.0058	0.1352	0.101	0.0058	0.0066	0.0085	0.0236	0.0061	0.009	0.1672
4	rs11729374	57470257	1.24	0.0764474044013007	1.71	0.223208546872115	0.861264120065382	0.481936262654494	0.1335	0.0657	0.0058	0.0037	0.0079	0.0047	0.006	0.0226	0.1524	0.0054	0.0071	0.0066	0.0914	0.0105	0.0098	0.0046	0.0061	0.1318	0.0971	0.0046	0.0065	0.007	0.0241	0.0073	0.0093	0.1638
4	rs4406077	57481015	1.23	0.0887081089854507	1.71	0.223208546872115	0.996383286491205	0.409092702419253	0.1333	0.0659	0.0057	0.0036	0.0081	0.0048	0.006	0.0226	0.1522	0.0055	0.0073	0.0064	0.0916	0.0106	0.0099	0.0047	0.0062	0.1318	0.0974	0.0045	0.0066	0.0068	0.0241	0.0073	0.0093	0.1634
4	rs74960235	57481094	1.23	0.0887081089854507	1.71	0.223208546872115	0.994498637857694	0.400410066384862	0.1333	0.0659	0.0057	0.0036	0.0081	0.0047	0.006	0.0226	0.1522	0.0055	0.0073	0.0063	0.0916	0.0106	0.0098	0.0047	0.0062	0.1317	0.0974	0.0045	0.0066	0.0068	0.0241	0.0073	0.0093	0.1636
4	rs111915940	57486213	1.23	0.0887081089854507	1.71	0.223208546872115	0.968945046375073	0.38166914454775	0.1334	0.0659	0.0057	0.0036	0.0081	0.0046	0.0061	0.0226	0.1523	0.0055	0.0073	0.0063	0.0917	0.0106	0.0098	0.0048	0.0062	0.1313	0.0974	0.0045	0.0066	0.0067	0.0241	0.0073	0.0093	0.1639
4	rs4452500	57487432	1.23	0.0887081089854507	1.72	0.204795704918344	0.962092510482816	0.374040378907791	0.1334	0.0659	0.0057	0.0036	0.0081	0.0046	0.0061	0.0226	0.1524	0.0055	0.0073	0.0063	0.0917	0.0106	0.0098	0.0049	0.0062	0.1312	0.0974	0.0045	0.0066	0.0067	0.0241	0.0073	0.0093	0.1639
4	rs10015298	57487651	1.23	0.0887081089854507	1.72	0.204795704918344	0.965643175451448	0.375435750307716	0.1334	0.0659	0.0057	0.0036	0.0082	0.0046	0.0061	0.0226	0.1524	0.0055	0.0073	0.0063	0.0915	0.0106	0.0098	0.0049	0.0062	0.1313	0.0974	0.0045	0.0066	0.0067	0.024	0.0073	0.0093	0.1639
4	rs77598569	57493773	1.23	0.0887081089854507	1.72	0.204795704918344	0.891323745914441	0.379757912824782	0.1335	0.066	0.0057	0.0037	0.0082	0.0046	0.0061	0.0226	0.1525	0.0055	0.0073	0.0063	0.0914	0.0106	0.0097	0.0049	0.0061	0.1313	0.0975	0.0045	0.0066	0.0065	0.0241	0.0073	0.0093	0.1638
4	rs117502390	57497699	1.23	0.0887081089854507	1.73	0.187497716434302	0.879573121043271	0.382689563129021	0.1335	0.066	0.0056	0.0037	0.0082	0.0047	0.0061	0.0226	0.1526	0.0056	0.0073	0.0063	0.0913	0.0106	0.0097	0.0049	0.0061	0.1313	0.0975	0.0045	0.0066	0.0065	0.0241	0.0072	0.0093	0.1637
4	rs7667382	57503037	1.23	0.0887081089854507	1.73	0.187497716434302	0.873722487856686	0.383455375723679	0.1335	0.066	0.0056	0.0038	0.0083	0.0047	0.0062	0.0226	0.1527	0.0056	0.0074	0.0063	0.0911	0.0105	0.0098	0.0049	0.0059	0.1313	0.0975	0.0045	0.0066	0.0065	0.0241	0.0072	0.0093	0.1634
4	rs77851382	57503332	1.23	0.0887081089854507	1.74	0.171280181914382	0.890587408792458	0.381031769424645	0.1336	0.066	0.0056	0.0039	0.0085	0.0048	0.0064	0.0228	0.1535	0.0058	0.0074	0.0063	0.091	0.0106	0.0097	0.0051	0.006	0.131	0.0966	0.0045	0.0066	0.0064	0.0241	0.0071	0.0094	0.163
4	rs112996995	57503933	1.23	0.0887081089854507	1.74	0.171280181914382	0.857477003398461	0.407663700213299	0.1335	0.0659	0.0056	0.004	0.0085	0.0051	0.0066	0.0229	0.1538	0.0059	0.0075	0.0062	0.0908	0.0107	0.0096	0.0052	0.0061	0.1299	0.0968	0.0045	0.0066	0.0064	0.0241	0.0069	0.0094	0.1631
4	rs73240572	57505068	1.21	0.117675403133419	1.74	0.171280181914382	0.901988229067503	0.539237046603799	0.1334	0.0658	0.0055	0.0042	0.0087	0.0055	0.0069	0.023	0.1545	0.006	0.0077	0.0061	0.0905	0.0108	0.0093	0.0054	0.0064	0.1279	0.0969	0.0044	0.0066	0.0065	0.0241	0.0067	0.0096	0.1633
4	rs10030515	57505376	1.21	0.117675403133419	1.75	0.156107803097264	0.812037537198778	0.600815099493927	0.1334	0.0658	0.0055	0.0043	0.0088	0.0056	0.007	0.0229	0.1547	0.0061	0.0078	0.0062	0.0904	0.0108	0.009	0.0055	0.0065	0.1274	0.0968	0.0044	0.0066	0.0065	0.0241	0.0067	0.0097	0.1633
4	rs6554369	57505668	1.21	0.117675403133419	1.75	0.156107803097264	0.761766622190113	0.595944588185918	0.1331	0.0658	0.0055	0.0044	0.0087	0.0056	0.007	0.0229	0.1552	0.0062	0.0078	0.0062	0.0903	0.0107	0.009	0.0056	0.0065	0.1271	0.0969	0.0044	0.0066	0.0065	0.0241	0.0067	0.0097	0.1635
4	rs115933227	57506378	1.19	0.153209069243504	1.75	0.156107803097264	0.609128990745976	0.626465909119728	0.1323	0.0658	0.0054	0.0045	0.0086	0.0056	0.0072	0.0228	0.1565	0.0064	0.0077	0.0063	0.0899	0.0104	0.0087	0.0057	0.0065	0.1265	0.0969	0.0044	0.0067	0.0067	0.0239	0.0066	0.0098	0.164
4	rs12640135	57507741	1.19	0.153209069243504	1.75	0.156107803097264	0.683681918412144	0.797956309642194	0.132	0.0658	0.0054	0.0045	0.0086	0.0057	0.0072	0.0229	0.1571	0.0066	0.0077	0.0063	0.0898	0.0103	0.0085	0.0058	0.0065	0.1262	0.0969	0.0044	0.0067	0.0068	0.0239	0.0066	0.0096	0.1643
4	rs62308244	57511383	1.19	0.153209069243504	1.76	0.141944438278083	0.543074578265418	0.766145981825066	0.132	0.066	0.0053	0.0045	0.0085	0.0057	0.0071	0.0228	0.1576	0.0066	0.0076	0.0062	0.0898	0.0102	0.0083	0.0057	0.0065	0.1265	0.0968	0.0043	0.0067	0.0068	0.0239	0.0065	0.0096	0.1647
4	rs113193015	57512494	1.19	0.153209069243504	1.75	0.156107803097264	0.506553607485914	0.722778259208203	0.132	0.066	0.0052	0.0045	0.0084	0.0057	0.0071	0.0228	0.1578	0.0066	0.0075	0.0062	0.0897	0.0102	0.0082	0.0057	0.0064	0.1265	0.0968	0.0043	0.0067	0.0067	0.0239	0.0065	0.0096	0.1648
4	rs12649154	57513912	1.19	0.153209069243504	1.73	0.187497716434302	0.478510603099346	0.704428228863888	0.1321	0.0661	0.0052	0.0045	0.0084	0.0057	0.0071	0.0229	0.1579	0.0066	0.0075	0.0061	0.0897	0.0102	0.0082	0.0057	0.0063	0.1264	0.0968	0.0043	0.0067	0.0067	0.0238	0.0064	0.0095	0.165
4	rs76451666	57516849	1.19	0.153209069243504	1.72	0.204795704918344	0.431424419792844	0.649735333369442	0.1322	0.0663	0.0051	0.0045	0.0084	0.0057	0.0071	0.0229	0.1584	0.0066	0.0074	0.006	0.0898	0.0102	0.008	0.0056	0.0062	0.1264	0.0967	0.0043	0.0068	0.0067	0.0239	0.0064	0.0095	0.1652
4	rs11555052	57522134	1.19	0.153209069243504	1.72	0.204795704918344	0.393899387710569	0.546511907915759	0.1324	0.0665	0.005	0.0044	0.0083	0.0056	0.007	0.0229	0.159	0.0066	0.0074	0.0059	0.0899	0.0101	0.0077	0.0055	0.006	0.1263	0.0966	0.0043	0.0068	0.0066	0.0239	0.0062	0.0094	0.1655
4	rs78237743	57522877	1.19	0.153209069243504	1.72	0.204795704918344	0.386922226920004	0.523373607470373	0.1325	0.0666	0.005	0.0044	0.0083	0.0056	0.007	0.0229	0.1591	0.0066	0.0074	0.0059	0.0899	0.0101	0.0077	0.0055	0.006	0.1263	0.0966	0.0043	0.0068	0.0066	0.024	0.0062	0.0094	0.1655
4	rs7663088	57523657	1.19	0.153209069243504	1.72	0.204795704918344	0.406104049551078	0.564238360710182	0.1325	0.0666	0.005	0.0044	0.0083	0.0056	0.007	0.0229	0.1592	0.0066	0.0074	0.0059	0.0899	0.01	0.0077	0.0055	0.0059	0.1263	0.0965	0.0043	0.0068	0.0066	0.024	0.0062	0.0094	0.1656
4	rs6824757	57527444	1.18	0.173671271070618	1.72	0.204795704918344	0.243588719182953	0.51521037583854	0.1327	0.0668	0.0051	0.0044	0.0081	0.0057	0.0069	0.023	0.1596	0.0066	0.0073	0.0058	0.0904	0.0102	0.0075	0.0055	0.0053	0.127	0.0958	0.0042	0.0068	0.0066	0.024	0.0062	0.0095	0.1651
4	rs6830271	57527586	1.18	0.173671271070618	1.72	0.204795704918344	0.244416219017003	0.504330894158374	0.1325	0.067	0.0051	0.0044	0.008	0.0057	0.007	0.023	0.1596	0.0066	0.0073	0.0058	0.0902	0.0103	0.0073	0.0055	0.0053	0.1273	0.0955	0.0043	0.0069	0.0066	0.0239	0.0062	0.0095	0.1652
4	rs12508210	57527725	1.18	0.173671271070618	1.72	0.204795704918344	0.271109056031573	0.51590092146246	0.1329	0.0668	0.005	0.0044	0.008	0.0058	0.007	0.0231	0.1605	0.0066	0.0074	0.0057	0.0893	0.0104	0.0073	0.0055	0.0053	0.1269	0.0956	0.0043	0.0069	0.0066	0.0238	0.0061	0.0095	0.1655
4	rs4428344	57529468	1.18	0.173671271070618	1.72	0.204795704918344	0.177643801578122	0.429767068092039	0.1346	0.068	0.0043	0.0044	0.0078	0.0057	0.0067	0.0227	0.1615	0.0062	0.0073	0.0054	0.0899	0.0101	0.0068	0.0057	0.0049	0.126	0.0942	0.0047	0.007	0.0063	0.0243	0.0058	0.0091	0.1666
4	rs78881992	57531981	1.18	0.173671271070618	1.72	0.204795704918344	0.1818964116078	0.425426289504591	0.135	0.0683	0.0042	0.0043	0.0077	0.0057	0.0065	0.0225	0.1616	0.0062	0.0074	0.0053	0.0902	0.0101	0.0069	0.0058	0.0049	0.1255	0.0936	0.0047	0.007	0.0065	0.0246	0.0058	0.0091	0.1667
4	rs4074737	57532131	1.18	0.173671271070618	1.72	0.204795704918344	0.189780683433852	0.476108030014485	0.1351	0.0683	0.0042	0.0043	0.0077	0.0057	0.0065	0.0225	0.1616	0.0062	0.0074	0.0053	0.0902	0.0101	0.0069	0.0058	0.0049	0.1255	0.0936	0.0047	0.007	0.0065	0.0246	0.0058	0.0091	0.1667
4	rs78212291	57536813	1.18	0.173671271070618	1.72	0.204795704918344	0.199137618889441	0.426346069351981	0.1351	0.0684	0.0042	0.0042	0.0077	0.0057	0.0065	0.0226	0.1616	0.0061	0.0074	0.0052	0.0903	0.01	0.0069	0.0059	0.0048	0.1255	0.0936	0.0047	0.0071	0.0064	0.0246	0.0058	0.0091	0.1668
4	rs73240574	57537684	1.18	0.173671271070618	1.72	0.204795704918344	0.203400555308183	0.430425794142742	0.1351	0.0684	0.0042	0.0042	0.0077	0.0057	0.0064	0.0226	0.1616	0.0061	0.0073	0.0052	0.0903	0.01	0.0069	0.0059	0.0048	0.1255	0.0936	0.0047	0.0071	0.0064	0.0247	0.0058	0.0091	0.1668
4	rs12498770	57552654	1.18	0.173671271070618	1.72	0.204795704918344	0.160115125881945	0.287147570753528	0.1354	0.0688	0.0041	0.0039	0.0075	0.0057	0.0061	0.0232	0.1622	0.0058	0.0072	0.0051	0.0906	0.0097	0.0068	0.0059	0.0046	0.1249	0.0935	0.0047	0.0073	0.0062	0.0247	0.0059	0.0091	0.1671
4	rs10020825	57555096	1.18	0.173671271070618	1.72	0.204795704918344	0.174528496738755	0.289262050115139	0.1357	0.0689	0.004	0.0038	0.0075	0.0057	0.006	0.0233	0.1621	0.0057	0.0071	0.0051	0.0907	0.0096	0.0068	0.0057	0.0046	0.1248	0.094	0.0048	0.0073	0.0062	0.0247	0.0058	0.0091	0.1675
4	rs75670831	57555139	1.18	0.173671271070618	1.72	0.204795704918344	0.178117497230936	0.297410966297307	0.1357	0.0689	0.004	0.0038	0.0075	0.0057	0.006	0.0233	0.1621	0.0057	0.0071	0.0051	0.0907	0.0096	0.0068	0.0057	0.0046	0.1248	0.094	0.0048	0.0073	0.0062	0.0247	0.0058	0.0091	0.1675
4	rs6857284	57565153	1.18	0.173671271070618	1.72	0.204795704918344	0.20763509483828	0.290203331382721	0.1364	0.0689	0.0039	0.0039	0.0074	0.0055	0.006	0.0233	0.1621	0.0057	0.0072	0.0051	0.0899	0.0096	0.0069	0.0057	0.0046	0.1244	0.0943	0.0048	0.0072	0.0062	0.025	0.0056	0.0093	0.1675
4	rs1824962	57569805	1.18	0.173671271070618	1.72	0.204795704918344	0.222409622710071	0.246107885669138	0.1364	0.0689	0.004	0.0039	0.0075	0.0055	0.0059	0.0234	0.162	0.0057	0.0073	0.0051	0.0902	0.0097	0.0071	0.0056	0.0047	0.1234	0.0941	0.0049	0.0072	0.0063	0.0251	0.0055	0.0094	0.1674
4	rs1479892	57572247	1.18	0.173671271070618	1.72	0.204795704918344	0.256789728338104	0.229079194451356	0.1365	0.069	0.004	0.0038	0.0075	0.0055	0.0059	0.0235	0.1619	0.0058	0.0074	0.0051	0.0903	0.0097	0.0071	0.0056	0.0046	0.1228	0.0941	0.0049	0.0072	0.0064	0.0251	0.0055	0.0094	0.1674
4	rs62309898	57575110	1.18	0.173671271070618	1.73	0.187497716434302	0.268991697489927	0.223093750891437	0.1366	0.069	0.004	0.0037	0.0075	0.0055	0.0058	0.0237	0.162	0.0058	0.0074	0.0051	0.0904	0.0097	0.0072	0.0056	0.0046	0.1222	0.0939	0.005	0.0073	0.0066	0.0251	0.0056	0.0095	0.1673
4	rs66577870	57587081	1.18	0.173671271070618	1.72	0.204795704918344	0.294845900605644	0.226678834282372	0.1368	0.0691	0.0041	0.0036	0.0076	0.0054	0.0057	0.0238	0.1622	0.0058	0.0076	0.0051	0.0905	0.0098	0.0072	0.0055	0.0046	0.1215	0.0937	0.005	0.0073	0.0067	0.0252	0.0057	0.0095	0.1672
4	rs7694092	57588988	1.18	0.173671271070618	1.73	0.187497716434302	0.312388518037308	0.222552184077505	0.137	0.0688	0.004	0.0036	0.0076	0.0054	0.0057	0.0239	0.1624	0.0058	0.0076	0.0051	0.0903	0.0098	0.0073	0.0055	0.0046	0.1214	0.0937	0.005	0.0073	0.0067	0.0253	0.0057	0.0095	0.167
4	rs75315331	57591903	1.18	0.173671271070618	1.73	0.187497716434302	0.332621864407258	0.220066526812829	0.1372	0.0685	0.0041	0.0034	0.0077	0.0053	0.0057	0.0239	0.1625	0.0058	0.0076	0.0051	0.0903	0.0098	0.0073	0.0054	0.0047	0.1213	0.0937	0.005	0.0074	0.0067	0.0254	0.0056	0.0095	0.1671
4	rs34548927	57594195	1.18	0.173671271070618	1.73	0.187497716434302	0.351398268779271	0.225046943191918	0.1373	0.0685	0.0041	0.0034	0.0077	0.0053	0.0057	0.0239	0.1624	0.0058	0.0077	0.0051	0.0902	0.0099	0.0073	0.0054	0.0047	0.1212	0.0937	0.005	0.0074	0.0067	0.0255	0.0056	0.0095	0.1672
4	rs73240587	57594861	1.18	0.173671271070618	1.73	0.187497716434302	0.345132537550096	0.219419599078099	0.1373	0.0684	0.0041	0.0034	0.0077	0.0052	0.0057	0.0239	0.1625	0.0058	0.0077	0.0051	0.0903	0.0099	0.0073	0.0054	0.0047	0.1212	0.0936	0.005	0.0074	0.0068	0.0257	0.0055	0.0095	0.1672
4	rs117317973	57595349	1.18	0.173671271070618	1.73	0.187497716434302	0.347758105730007	0.218558000785268	0.1372	0.0684	0.0041	0.0034	0.0077	0.0051	0.0057	0.0239	0.1625	0.0058	0.0077	0.0051	0.0903	0.0099	0.0073	0.0054	0.0047	0.1212	0.0936	0.005	0.0074	0.0068	0.0257	0.0055	0.0095	0.1673
4	rs4864599	57597210	1.18	0.173671271070618	1.73	0.187497716434302	0.355111159648668	0.219742984921617	0.1372	0.0684	0.0041	0.0034	0.0076	0.0051	0.0057	0.0239	0.1626	0.0058	0.0077	0.0051	0.0903	0.0099	0.0073	0.0053	0.0047	0.1212	0.0935	0.005	0.0074	0.0068	0.0257	0.0055	0.0096	0.1675
4	rs12645925	57600552	1.2	0.134574322401564	1.73	0.187497716434302	0.245900860113995	0.347190016737816	0.139	0.0692	0.0042	0.0034	0.0078	0.0051	0.0056	0.0238	0.1624	0.0063	0.0082	0.0052	0.0886	0.0102	0.0066	0.0051	0.0048	0.1194	0.0928	0.0049	0.0074	0.0066	0.026	0.0055	0.0098	0.1677
4	rs10428388	57603682	1.19	0.153209069243504	1.73	0.187497716434302	0.400543543519558	0.582101722762819	0.1418	0.0705	0.0046	0.0034	0.008	0.0053	0.0054	0.0236	0.1622	0.0067	0.009	0.0052	0.0863	0.0106	0.0064	0.0047	0.0051	0.1169	0.0917	0.0048	0.0074	0.0063	0.0263	0.0054	0.0102	0.168
4	rs66614981	57604069	1.19	0.153209069243504	1.73	0.187497716434302	0.379567824708172	0.588799337751422	0.1419	0.0707	0.0046	0.0035	0.008	0.0053	0.0054	0.0236	0.1621	0.0067	0.009	0.0052	0.0863	0.0106	0.0063	0.0047	0.0051	0.1172	0.0917	0.0048	0.0074	0.0063	0.0263	0.0054	0.0102	0.1676
4	rs7683183	57604956	1.19	0.153209069243504	1.74	0.171280181914382	0.361898650005593	0.595229135565897	0.1422	0.0706	0.0045	0.0035	0.008	0.0053	0.0053	0.0235	0.162	0.0068	0.009	0.0052	0.0864	0.0106	0.0063	0.0046	0.0051	0.1174	0.0917	0.0048	0.0074	0.0062	0.0262	0.0053	0.0102	0.1677
4	rs4865149	57606688	1.19	0.153209069243504	1.74	0.171280181914382	0.360235773519015	0.557469074962144	0.1426	0.0704	0.0045	0.0035	0.0079	0.0053	0.0053	0.0234	0.162	0.0068	0.009	0.0052	0.0866	0.0106	0.0064	0.0045	0.0052	0.1172	0.0914	0.0048	0.0074	0.0062	0.0261	0.0053	0.0102	0.1681
4	rs7663813	57611830	1.19	0.153209069243504	1.74	0.171280181914382	0.307631694642598	0.51493422289676	0.1433	0.0705	0.0045	0.0035	0.0079	0.0052	0.0051	0.0231	0.1619	0.0067	0.0089	0.0052	0.0868	0.0106	0.0063	0.0043	0.005	0.1178	0.0915	0.0048	0.0072	0.0061	0.0258	0.0052	0.01	0.1686
4	rs11721415	57612889	1.19	0.153209069243504	1.75	0.156107803097264	0.301544526194223	0.53672446352638	0.1436	0.0706	0.0045	0.0036	0.0079	0.0052	0.0051	0.023	0.1618	0.0067	0.0088	0.0052	0.0868	0.0106	0.0062	0.0042	0.0049	0.118	0.0915	0.0048	0.0072	0.0061	0.0256	0.0052	0.01	0.1687
4	rs73180529	57621220	1.19	0.153209069243504	1.75	0.156107803097264	0.244503414052615	0.428318825320055	0.1446	0.0704	0.0045	0.0036	0.0078	0.0051	0.0048	0.023	0.1616	0.0067	0.0088	0.0051	0.0868	0.0106	0.006	0.0039	0.0049	0.1186	0.0916	0.0049	0.0071	0.006	0.0254	0.0053	0.0097	0.1692
4	rs6830854	57621843	1.19	0.153209069243504	1.76	0.141944438278083	0.251667263850432	0.44272709247883	0.1446	0.0704	0.0045	0.0037	0.0078	0.0052	0.0048	0.023	0.1616	0.0068	0.0088	0.005	0.0867	0.0106	0.006	0.0039	0.0049	0.1185	0.0915	0.0049	0.0071	0.006	0.0255	0.0053	0.0097	0.1691
4	rs73180541	57623121	1.19	0.153209069243504	1.77	0.128753168183355	0.239345086263869	0.462357022228714	0.1446	0.0702	0.0045	0.0037	0.0078	0.0052	0.0048	0.023	0.1618	0.0068	0.0088	0.005	0.0867	0.0109	0.006	0.0039	0.0049	0.1186	0.0916	0.0049	0.0071	0.0061	0.0255	0.0053	0.0097	0.1688
4	rs6819021	57623536	1.19	0.153209069243504	1.77	0.128753168183355	0.242545662895784	0.465314021779253	0.1446	0.0702	0.0045	0.0037	0.0078	0.0052	0.0048	0.023	0.1618	0.0068	0.0088	0.005	0.0866	0.0109	0.0059	0.0039	0.005	0.1186	0.0916	0.0049	0.0071	0.0061	0.0255	0.0053	0.0096	0.1687
4	rs10025603	57626381	1.19	0.153209069243504	1.77	0.128753168183355	0.250119448687995	0.46302863424001	0.1447	0.0701	0.0045	0.0038	0.0078	0.0052	0.0046	0.0231	0.1621	0.0068	0.0088	0.005	0.0861	0.0109	0.0059	0.004	0.005	0.119	0.0916	0.0049	0.0071	0.0061	0.0255	0.0052	0.0095	0.1686
4	rs73180550	57628407	1.19	0.153209069243504	1.77	0.128753168183355	0.304187474588742	0.489417562589733	0.1454	0.0702	0.0045	0.0038	0.0078	0.0052	0.0046	0.0231	0.1616	0.0069	0.0088	0.0049	0.0857	0.011	0.0058	0.0041	0.005	0.1189	0.0916	0.0048	0.0072	0.0061	0.0255	0.0052	0.0094	0.1686
4	rs79226974	57635843	1.19	0.153209069243504	1.77	0.128753168183355	0.537904677965743	0.544550920829909	0.1503	0.0708	0.0043	0.0041	0.0076	0.0045	0.0044	0.0222	0.1615	0.0077	0.0087	0.0045	0.0848	0.0115	0.0053	0.0045	0.0052	0.1182	0.0936	0.0052	0.0072	0.0058	0.024	0.0052	0.0083	0.1666
4	rs73180556	57635923	1.19	0.153209069243504	1.78	0.116496372702931	0.531329151304374	0.544410916978473	0.1503	0.0706	0.0043	0.0042	0.0076	0.0045	0.0044	0.0222	0.1616	0.0078	0.0087	0.0045	0.0849	0.0115	0.0053	0.0045	0.0052	0.1182	0.0936	0.0052	0.0072	0.0058	0.024	0.0052	0.0083	0.1666
4	rs7672266	57637899	1.18	0.173671271070618	1.77	0.128753168183355	0.907835128463096	0.616492582190746	0.1522	0.0707	0.0043	0.0042	0.0074	0.0043	0.0041	0.0215	0.1619	0.0081	0.0086	0.0043	0.0852	0.0117	0.0048	0.0045	0.0053	0.1177	0.0946	0.0051	0.0073	0.0054	0.0225	0.005	0.0078	0.1675
4	rs9991684	57640557	1.17	0.196050020118376	1.78	0.116496372702931	1.07745952516932	0.65631514504458	0.1516	0.07	0.0042	0.0043	0.0073	0.0042	0.0041	0.0213	0.1629	0.0083	0.0085	0.0042	0.0858	0.0118	0.0047	0.0046	0.0054	0.118	0.095	0.0051	0.0073	0.0054	0.0217	0.005	0.0076	0.1677
4	rs73180566	57643443	1.17	0.196050020118376	1.78	0.116496372702931	1.1418034411872	0.665699287722865	0.1513	0.0698	0.0042	0.0043	0.0073	0.0041	0.0043	0.0211	0.1632	0.0083	0.0085	0.0042	0.086	0.0118	0.0047	0.0046	0.0055	0.1182	0.0951	0.0051	0.0073	0.0054	0.0211	0.0049	0.0075	0.1683
4	rs73240593	57643943	1.17	0.196050020118376	1.79	0.105135818603982	1.01971797365612	0.616636853722465	0.1513	0.0699	0.0043	0.0043	0.0072	0.0041	0.0043	0.0211	0.1634	0.0083	0.0084	0.0042	0.086	0.0117	0.0047	0.0047	0.0052	0.1182	0.095	0.005	0.0073	0.0054	0.021	0.005	0.0075	0.1684
4	rs9992616	57648046	1.17	0.196050020118376	1.79	0.105135818603982	0.656725479081858	0.364188095546799	0.1513	0.0703	0.0044	0.0044	0.0069	0.004	0.0045	0.0209	0.1644	0.0077	0.0078	0.0042	0.0864	0.0115	0.0048	0.0048	0.0053	0.1186	0.0945	0.005	0.0072	0.0055	0.0204	0.005	0.0073	0.169
4	rs2412757	57649159	1.16	0.220431575918666	1.78	0.116496372702931	0.515282392764752	0.329449702406831	0.1513	0.0705	0.0044	0.0044	0.0068	0.004	0.0046	0.0209	0.1648	0.0075	0.0074	0.0042	0.0865	0.0114	0.0048	0.0049	0.0053	0.1188	0.0944	0.0049	0.0071	0.0055	0.0201	0.0051	0.0075	0.1691
4	rs28436647	57660182	1.16	0.220431575918666	1.78	0.116496372702931	0.741007883722527	0.521710678767445	0.1524	0.0703	0.0046	0.0044	0.0068	0.0038	0.0051	0.021	0.1645	0.0075	0.0073	0.0041	0.0861	0.0124	0.0045	0.0048	0.0052	0.1207	0.0939	0.0048	0.0073	0.0054	0.0194	0.0048	0.0074	0.168
4	rs6554382	57660802	1.16	0.220431575918666	1.78	0.116496372702931	0.737685740253438	0.499666778159283	0.1524	0.07	0.0046	0.0044	0.0067	0.0038	0.0051	0.021	0.1644	0.0075	0.0073	0.0041	0.0863	0.0124	0.0045	0.0048	0.0052	0.1207	0.094	0.0048	0.0073	0.0054	0.0194	0.0048	0.0074	0.1682
4	rs78787453	57661909	1.16	0.220431575918666	1.78	0.116496372702931	0.790222410358536	0.483701888811307	0.1525	0.07	0.0046	0.0044	0.0067	0.0036	0.0051	0.021	0.1644	0.0075	0.0073	0.0042	0.0862	0.0124	0.0045	0.0047	0.0052	0.1208	0.0941	0.0048	0.0072	0.0054	0.0195	0.0048	0.0075	0.1682
4	rs34862525	57665826	1.16	0.220431575918666	1.78	0.116496372702931	0.762531782260999	0.474484829824213	0.1527	0.0701	0.0046	0.0044	0.0067	0.0036	0.0051	0.021	0.1643	0.0075	0.0073	0.0042	0.0862	0.0124	0.0045	0.0047	0.0052	0.1208	0.0941	0.0048	0.0072	0.0053	0.0195	0.0048	0.0075	0.1682
4	rs78018671	57669862	1.16	0.220431575918666	1.78	0.116496372702931	0.755886146117842	0.485061195004079	0.153	0.0701	0.0046	0.0044	0.0067	0.0036	0.0051	0.021	0.1643	0.0074	0.0072	0.0042	0.0863	0.0124	0.0045	0.0047	0.0051	0.1208	0.094	0.0048	0.0072	0.0053	0.0195	0.0047	0.0075	0.1682
4	rs13146442	57674397	1.15	0.246899131395369	1.77	0.128753168183355	0.668156544270248	0.477326372898924	0.1533	0.0701	0.0046	0.0044	0.0068	0.0036	0.005	0.021	0.1641	0.0073	0.0073	0.0042	0.0866	0.0124	0.0045	0.0047	0.005	0.121	0.0942	0.0047	0.0072	0.0052	0.0194	0.0046	0.0075	0.168
4	rs115945213	57675832	1.15	0.246899131395369	1.77	0.128753168183355	0.660597733518039	0.483566012291124	0.1534	0.0701	0.0046	0.0044	0.0068	0.0036	0.005	0.021	0.1641	0.0073	0.0072	0.0042	0.0867	0.0124	0.0044	0.0047	0.005	0.1211	0.0942	0.0047	0.0072	0.0051	0.0194	0.0046	0.0075	0.168
4	rs10015630	57679142	1.15	0.246899131395369	1.77	0.128753168183355	0.65787174024028	0.487782751111011	0.1535	0.07	0.0046	0.0044	0.0068	0.0036	0.005	0.021	0.1639	0.0072	0.0072	0.0042	0.087	0.0124	0.0044	0.0047	0.005	0.1211	0.0942	0.0047	0.0072	0.0051	0.0194	0.0046	0.0075	0.168
4	rs781542	57687304	1.15	0.246899131395369	1.76	0.141944438278083	0.784789439694267	0.653827641450591	0.1546	0.0695	0.0043	0.0042	0.0067	0.0034	0.0049	0.0212	0.163	0.0072	0.0072	0.0039	0.0879	0.0129	0.0042	0.0045	0.0047	0.1218	0.0949	0.0046	0.0072	0.0048	0.0194	0.0046	0.0076	0.1677
4	rs1628979	57688243	1.15	0.246899131395369	1.76	0.141944438278083	0.736705456000833	0.691809331261264	0.155	0.0695	0.0041	0.0042	0.0066	0.0033	0.0049	0.0212	0.1631	0.007	0.0071	0.0038	0.0881	0.0129	0.0042	0.0044	0.0047	0.1221	0.095	0.0047	0.0073	0.0048	0.0193	0.0046	0.0077	0.1676
4	rs1708768	57690713	1.15	0.246899131395369	1.75	0.156107803097264	0.786107380862511	0.718143568611712	0.156	0.0696	0.0038	0.0041	0.0065	0.0031	0.0048	0.0213	0.163	0.007	0.007	0.0036	0.0884	0.013	0.0041	0.0042	0.0044	0.1222	0.0955	0.0049	0.0072	0.0044	0.0193	0.0046	0.0077	0.1674
4	rs1399002	57695126	1.15	0.246899131395369	1.75	0.156107803097264	0.715433823122503	0.53323960954021	0.1572	0.0696	0.0038	0.004	0.0064	0.0029	0.0047	0.0212	0.1634	0.0069	0.0065	0.004	0.0883	0.0129	0.004	0.004	0.0041	0.123	0.0962	0.0049	0.007	0.004	0.0191	0.0045	0.0076	0.1667
4	rs2127495	57696918	1.15	0.246899131395369	1.75	0.156107803097264	0.682588471841422	0.51493422289676	0.1581	0.0701	0.0037	0.004	0.0063	0.0029	0.0047	0.0214	0.1626	0.0067	0.0064	0.004	0.0885	0.0129	0.0038	0.004	0.0041	0.1229	0.0966	0.0049	0.0069	0.0039	0.0192	0.0044	0.0076	0.1662
4	rs73163801	57698976	1.15	0.246899131395369	1.74	0.171280181914382	0.678440538789086	0.519910673002115	0.1588	0.0706	0.0036	0.0039	0.0063	0.0029	0.0045	0.0217	0.162	0.0066	0.0064	0.0041	0.0886	0.0128	0.0037	0.004	0.0039	0.1233	0.0966	0.0049	0.0069	0.0039	0.0193	0.0044	0.0076	0.166
4	rs7668497	57700528	1.15	0.246899131395369	1.72	0.204795704918344	0.661100445940861	0.503507014144842	0.159	0.0709	0.0036	0.0039	0.0063	0.0028	0.0044	0.0218	0.1614	0.0065	0.0064	0.0041	0.0887	0.0127	0.0035	0.004	0.0037	0.1245	0.0964	0.005	0.0068	0.0038	0.019	0.0044	0.0076	0.1659
4	rs62308064	57701615	1.15	0.246899131395369	1.69	0.263511633917478	0.658803743261696	0.45605639780911	0.1593	0.0707	0.0036	0.0038	0.0063	0.0027	0.0043	0.0218	0.1612	0.0065	0.0064	0.0042	0.0888	0.0127	0.0034	0.004	0.0037	0.1247	0.0963	0.005	0.0068	0.0038	0.019	0.0045	0.0076	0.1659
4	rs1679067	57705095	1.15	0.246899131395369	1.69	0.263511633917478	0.679967404180081	0.47597270842021	0.1599	0.0706	0.0036	0.0037	0.0063	0.0026	0.0042	0.0218	0.1607	0.0064	0.0064	0.0043	0.089	0.0127	0.0032	0.0038	0.0037	0.1253	0.0963	0.005	0.0068	0.0038	0.0191	0.0046	0.0075	0.166
4	rs114567622	57705961	1.15	0.246899131395369	1.69	0.263511633917478	0.640631423611341	0.388699814719388	0.16	0.0707	0.0036	0.0036	0.0063	0.0026	0.0041	0.0218	0.1606	0.0063	0.0064	0.0043	0.0892	0.0127	0.0032	0.0038	0.0036	0.1253	0.0963	0.005	0.0068	0.0038	0.0191	0.0046	0.0075	0.1659
4	rs114492199	57707005	1.15	0.246899131395369	1.69	0.263511633917478	0.621922078171111	0.364943320598063	0.1602	0.071	0.0035	0.0036	0.0062	0.0025	0.004	0.0218	0.1604	0.0063	0.0064	0.0043	0.0893	0.0127	0.0032	0.0036	0.0035	0.1253	0.0963	0.005	0.0068	0.0037	0.0192	0.0046	0.0075	0.1659
4	rs73240600	57708522	1.15	0.246899131395369	1.69	0.263511633917478	0.56045362403862	0.316082861885231	0.1603	0.0714	0.0035	0.0034	0.0062	0.0025	0.0039	0.0219	0.1604	0.0062	0.0064	0.0043	0.0894	0.0127	0.0032	0.0034	0.0034	0.1254	0.0964	0.0049	0.0067	0.0037	0.0194	0.0046	0.0074	0.166
4	rs6554390	57708794	1.15	0.246899131395369	1.69	0.263511633917478	0.565256193714652	0.336685631407087	0.1603	0.0715	0.0035	0.0034	0.0062	0.0024	0.0039	0.0219	0.1602	0.0063	0.0064	0.0043	0.0893	0.0127	0.0033	0.0033	0.0034	0.1255	0.0963	0.0049	0.0068	0.0037	0.0195	0.0047	0.0074	0.1661
4	rs13108002	57718253	1.15	0.246899131395369	1.69	0.263511633917478	0.533798615451434	0.252283357420548	0.1606	0.0718	0.0033	0.003	0.0061	0.0022	0.0037	0.0222	0.1594	0.0061	0.0063	0.0044	0.0899	0.0128	0.0034	0.0028	0.003	0.1256	0.0968	0.0049	0.0067	0.0036	0.0202	0.0047	0.0072	0.1666
4	rs2412761	57733499	1.15	0.246899131395369	1.69	0.263511633917478	0.429782973671656	0.157501188250261	0.1611	0.0718	0.003	0.0025	0.0061	0.0022	0.0036	0.0219	0.1603	0.0059	0.0062	0.0044	0.091	0.0125	0.0034	0.0024	0.003	0.125	0.0969	0.0048	0.0065	0.0037	0.0209	0.0046	0.0069	0.1667
4	rs113032388	57766402	1.14	0.275532638758866	1.69	0.263511633917478	0.518678333834902	0.0748819943490468	0.1613	0.0718	0.0029	0.0021	0.006	0.0023	0.0037	0.0217	0.1601	0.0059	0.0061	0.0045	0.0911	0.0122	0.0036	0.0021	0.0029	0.1261	0.097	0.0047	0.0064	0.0037	0.0211	0.0049	0.0064	0.1667
4	rs6854420	57770173	1.14	0.275532638758866	1.69	0.263511633917478	0.54117405207257	0.0773578385758807	0.1613	0.0718	0.0028	0.0021	0.006	0.0023	0.0037	0.0217	0.1601	0.0059	0.0061	0.0044	0.0911	0.0122	0.0037	0.0021	0.0029	0.1262	0.0971	0.0047	0.0064	0.0037	0.0211	0.0049	0.0063	0.1668
4	rs781658	57779567	1.14	0.275532638758866	1.69	0.263511633917478	0.554874921355826	0.0855144735683938	0.1614	0.0718	0.0028	0.0021	0.0059	0.0023	0.0037	0.0217	0.1601	0.0059	0.0061	0.0044	0.0911	0.0121	0.0037	0.0021	0.0029	0.1263	0.0971	0.0047	0.0063	0.0037	0.0212	0.0048	0.0063	0.1668
4	rs80047303	57780729	1.14	0.275532638758866	1.69	0.263511633917478	0.551170356063886	0.074160103040642	0.1613	0.0721	0.0028	0.0021	0.0058	0.0023	0.0037	0.0217	0.1601	0.0058	0.0061	0.0044	0.091	0.0121	0.0037	0.0021	0.0029	0.1266	0.097	0.0047	0.0063	0.0037	0.0212	0.0048	0.0062	0.1667
4	rs1713985	57786450	1.14	0.275532638758866	1.69	0.263511633917478	0.561119499303096	0.0824828111152438	0.1614	0.0721	0.0028	0.0021	0.0058	0.0023	0.0037	0.0217	0.1601	0.0058	0.0061	0.0044	0.091	0.0121	0.0037	0.0021	0.0029	0.1267	0.097	0.0048	0.0063	0.0037	0.0212	0.0048	0.0062	0.1667
4	rs1277306	57792078	1.14	0.275532638758866	1.68	0.285465824887251	0.642473717265065	0.081581939666704	0.1614	0.072	0.0028	0.0021	0.0056	0.0023	0.0038	0.0217	0.1601	0.0058	0.0061	0.0044	0.091	0.0121	0.0037	0.0021	0.003	0.1267	0.097	0.0048	0.0062	0.0037	0.0211	0.0048	0.0062	0.1667
4	rs6852110	57795634	1.14	0.275532638758866	1.68	0.285465824887251	0.668012204493672	0.0640212142394095	0.1613	0.0721	0.0028	0.0021	0.0055	0.0023	0.0039	0.0216	0.1599	0.0058	0.0059	0.0045	0.091	0.0119	0.0038	0.002	0.003	0.1271	0.0974	0.0047	0.0062	0.0038	0.0207	0.0048	0.0061	0.1672
4	rs2227902	57797100	1.14	0.275532638758866	1.68	0.285465824887251	0.685360060410104	0.0597464449684687	0.1613	0.0722	0.0028	0.0021	0.0055	0.0023	0.0039	0.0216	0.1598	0.0058	0.0059	0.0045	0.0911	0.0119	0.0038	0.002	0.003	0.1271	0.0974	0.0047	0.0062	0.0038	0.0206	0.0048	0.0061	0.1672
4	rs78220453	57797308	1.14	0.275532638758866	1.67	0.308662716071979	0.698041580704141	0.0549615158225344	0.1614	0.0722	0.0028	0.0021	0.0055	0.0023	0.0039	0.0216	0.1599	0.0058	0.0059	0.0045	0.0911	0.0118	0.0038	0.002	0.003	0.1271	0.0973	0.0047	0.0062	0.0038	0.0207	0.0049	0.0061	0.1672
4	rs61748756	57797350	1.14	0.275532638758866	1.67	0.308662716071979	0.720128725271868	0.0549615158225344	0.1614	0.0722	0.0028	0.0021	0.0055	0.0023	0.0039	0.0216	0.1599	0.0057	0.0059	0.0044	0.0912	0.0118	0.0038	0.0019	0.003	0.1271	0.0973	0.0047	0.0062	0.0037	0.0207	0.0048	0.0061	0.1675
4	rs3796529	57797414	1.14	0.275532638758866	1.67	0.308662716071979	0.721547318476525	0.0561096384121805	0.1614	0.0722	0.0028	0.0021	0.0055	0.0023	0.0039	0.0216	0.1599	0.0057	0.0059	0.0044	0.0912	0.0118	0.0038	0.0019	0.003	0.1271	0.0973	0.0047	0.0062	0.0037	0.0207	0.0048	0.0061	0.1675
4	rs114282228	57797467	1.14	0.275532638758866	1.67	0.308662716071979	0.728358754102224	0.0581108038099986	0.1614	0.072	0.0028	0.0021	0.0055	0.0023	0.0039	0.0217	0.1599	0.0057	0.0059	0.0044	0.0912	0.0119	0.0037	0.0019	0.003	0.1271	0.0973	0.0047	0.0063	0.0037	0.0207	0.0048	0.0061	0.1675
4	rs3796528	57798174	1.14	0.275532638758866	1.67	0.308662716071979	0.726259913655386	0.0538865848124966	0.1614	0.072	0.0028	0.0021	0.0055	0.0023	0.0039	0.0217	0.1599	0.0057	0.0059	0.0044	0.0912	0.0119	0.0037	0.0019	0.003	0.1271	0.0973	0.0047	0.0063	0.0038	0.0207	0.0049	0.0061	0.1675
4	rs79178673	57800489	1.14	0.275532638758866	1.67	0.308662716071979	0.727308999290856	0.0541386848519797	0.1614	0.072	0.0028	0.0021	0.0055	0.0022	0.0039	0.0217	0.1599	0.0057	0.0059	0.0044	0.0912	0.0119	0.0037	0.0019	0.003	0.1272	0.0973	0.0047	0.0063	0.0038	0.0207	0.0049	0.0061	0.1675
4	rs75473212	57806515	1.14	0.275532638758866	1.67	0.308662716071979	0.732113335929358	0.05720333017767	0.1614	0.072	0.0028	0.0021	0.0055	0.0022	0.0039	0.0217	0.1598	0.0057	0.0059	0.0044	0.0912	0.0119	0.0037	0.0019	0.003	0.1272	0.0973	0.0047	0.0063	0.0038	0.0207	0.0049	0.0061	0.1675
4	rs708547	57821309	1.14	0.275532638758866	1.67	0.308662716071979	0.743125394430332	0.0625376679516786	0.1614	0.072	0.0028	0.0021	0.0055	0.0022	0.0039	0.0216	0.1598	0.0057	0.0059	0.0043	0.0911	0.0118	0.0037	0.0019	0.0029	0.1274	0.0973	0.0046	0.0063	0.0039	0.0207	0.0049	0.006	0.1676
4	rs56155140	57824451	1.14	0.275532638758866	1.66	0.333131717406117	0.801371596336209	0.0547711565714703	0.1614	0.072	0.0028	0.0021	0.0055	0.0022	0.004	0.0216	0.1593	0.0058	0.0059	0.0043	0.0908	0.0118	0.0037	0.0019	0.0029	0.1277	0.0973	0.0046	0.0065	0.004	0.0208	0.005	0.006	0.1676
4	rs781668	57825140	1.14	0.275532638758866	1.66	0.333131717406117	0.837292830923673	0.0607370992376817	0.1612	0.072	0.0028	0.0022	0.0056	0.0022	0.0041	0.0214	0.1593	0.0059	0.0059	0.0043	0.0902	0.0119	0.0036	0.0019	0.0029	0.1277	0.0975	0.0047	0.0065	0.004	0.0209	0.005	0.006	0.1677
4	rs10020462	57825593	1.14	0.275532638758866	1.66	0.333131717406117	0.83633679629662	0.0565588846410579	0.1612	0.072	0.0028	0.0022	0.0056	0.0022	0.0041	0.0214	0.1593	0.0059	0.0059	0.0043	0.0902	0.0119	0.0036	0.0019	0.0029	0.1277	0.0975	0.0047	0.0065	0.004	0.0209	0.005	0.006	0.1678
4	rs1718840	57827171	1.14	0.275532638758866	1.66	0.333131717406117	0.815737675468649	0.0440538632783374	0.1612	0.072	0.0028	0.0022	0.0056	0.0022	0.0041	0.0214	0.1593	0.0059	0.0059	0.0043	0.0901	0.0119	0.0036	0.0019	0.0029	0.1277	0.0975	0.0047	0.0064	0.004	0.0209	0.005	0.006	0.1678
4	rs1713997	57843863	1.14	0.275532638758866	1.66	0.333131717406117	0.701504780721047	0.05720333017767	0.1604	0.0722	0.0028	0.0026	0.0056	0.0023	0.0041	0.0211	0.1602	0.0058	0.0062	0.0043	0.0886	0.012	0.0039	0.0021	0.0028	0.1274	0.0986	0.0047	0.006	0.0043	0.0207	0.0048	0.0059	0.1681
4	rs1708759	57844715	1.14	0.275532638758866	1.66	0.333131717406117	0.720875199154812	0.0583060569503148	0.1605	0.0722	0.0028	0.0027	0.0057	0.0023	0.0041	0.021	0.1602	0.0058	0.0062	0.0043	0.0885	0.0121	0.0039	0.0022	0.0027	0.1274	0.0986	0.0045	0.0059	0.0043	0.0207	0.0047	0.0059	0.1682
4	rs3733309	57857188	1.14	0.275532638758866	1.67	0.308662716071979	0.734520738243946	0.0622025491949414	0.1606	0.0722	0.0027	0.0027	0.0058	0.0023	0.0041	0.021	0.1602	0.0059	0.0063	0.0043	0.0879	0.0121	0.0039	0.0022	0.0027	0.1273	0.0987	0.0045	0.0059	0.0043	0.0207	0.0047	0.0059	0.1684
4	rs11133470	57864926	1.14	0.275532638758866	1.67	0.308662716071979	0.752534834447369	0.066618092830441	0.1606	0.0728	0.0028	0.0027	0.0058	0.0023	0.0041	0.0208	0.1602	0.0059	0.0064	0.0043	0.0878	0.0122	0.0039	0.0023	0.0028	0.1262	0.0987	0.0045	0.0059	0.0044	0.0207	0.0047	0.0059	0.1684
4	rs1718878	57876955	1.14	0.275532638758866	1.67	0.308662716071979	0.765672446604742	0.0585668296669022	0.1605	0.0728	0.0028	0.0028	0.0059	0.0024	0.0042	0.0207	0.1596	0.0059	0.0065	0.0043	0.0877	0.0121	0.004	0.0024	0.0028	0.1264	0.0987	0.0045	0.006	0.0044	0.0207	0.0047	0.006	0.1682
4	rs2687239	57878634	1.14	0.275532638758866	1.67	0.308662716071979	0.733768050581127	0.0547711565714703	0.1605	0.0728	0.0028	0.0029	0.0059	0.0023	0.0041	0.0207	0.1597	0.0059	0.0065	0.0044	0.0877	0.0121	0.0041	0.0024	0.0028	0.1264	0.0988	0.0045	0.006	0.0045	0.0207	0.0047	0.006	0.1682
4	rs1713982	57881715	1.14	0.275532638758866	1.68	0.285465824887251	0.687113130452105	0.0487713126614836	0.1606	0.0728	0.0028	0.0029	0.0059	0.0022	0.004	0.0207	0.1597	0.0059	0.0065	0.0044	0.0877	0.0121	0.0041	0.0025	0.0027	0.1264	0.0988	0.0045	0.006	0.0045	0.0207	0.0048	0.0059	0.1683
4	rs2271806	57887150	1.14	0.275532638758866	1.68	0.285465824887251	0.694365723789015	0.0472149463288111	0.1605	0.0728	0.0028	0.0029	0.0058	0.0022	0.004	0.0207	0.1597	0.0059	0.0065	0.0044	0.0877	0.0121	0.0041	0.0025	0.0027	0.1264	0.0988	0.0045	0.006	0.0045	0.0207	0.0048	0.0059	0.1683
4	rs112559027	57889023	1.14	0.275532638758866	1.69	0.263511633917478	0.697085024391469	0.045739439008876	0.1605	0.0728	0.0028	0.0029	0.0058	0.0022	0.004	0.0207	0.1597	0.0059	0.0065	0.0044	0.0877	0.0121	0.0041	0.0025	0.0027	0.1264	0.0988	0.0045	0.006	0.0045	0.0207	0.0048	0.0059	0.1683
4	rs1056364	57889677	1.14	0.275532638758866	1.69	0.263511633917478	0.704088721382552	0.043078855317421	0.1605	0.0728	0.0028	0.0029	0.0057	0.0022	0.004	0.0207	0.1597	0.0059	0.0065	0.0044	0.0877	0.0121	0.0041	0.0025	0.0027	0.1265	0.0988	0.0045	0.006	0.0045	0.0207	0.0048	0.0059	0.1684
4	rs116686317	57903239	1.15	0.246899131395369	1.69	0.263511633917478	0.69370499021011	0.0350076971733541	0.1601	0.0726	0.0028	0.003	0.0059	0.0022	0.0039	0.0206	0.1595	0.0061	0.0065	0.0044	0.0883	0.0121	0.0042	0.0024	0.0027	0.1261	0.099	0.0046	0.0061	0.0046	0.0207	0.0048	0.006	0.1679
4	rs11133472	57904387	1.15	0.246899131395369	1.7	0.24276969786222	0.702168818316158	0.03982596682484	0.16	0.0725	0.0028	0.0031	0.006	0.0022	0.0039	0.0206	0.1593	0.0062	0.0066	0.0044	0.0886	0.012	0.0042	0.0024	0.0028	0.1259	0.0992	0.0046	0.0061	0.0046	0.0206	0.0048	0.006	0.1677
4	rs11573118	57904936	1.15	0.246899131395369	1.72	0.204795704918344	0.679967404180081	0.0396058611667945	0.1599	0.0725	0.0028	0.0032	0.006	0.0023	0.0038	0.0206	0.1594	0.0062	0.0066	0.0044	0.0885	0.012	0.0042	0.0024	0.0028	0.1259	0.0993	0.0046	0.0061	0.0046	0.0206	0.0047	0.006	0.1677
4	rs1277275	57908270	1.15	0.246899131395369	1.72	0.204795704918344	0.617737005937313	0.0336175881502314	0.16	0.0724	0.0028	0.0035	0.006	0.0024	0.0034	0.0205	0.1595	0.0062	0.0067	0.0044	0.088	0.0119	0.0044	0.0026	0.003	0.1253	0.0997	0.0046	0.0061	0.0046	0.0205	0.0048	0.006	0.1675
4	rs11573106	57910285	1.15	0.246899131395369	1.72	0.204795704918344	0.631245096699751	0.0352158317848792	0.1598	0.0723	0.0029	0.0037	0.006	0.0026	0.0031	0.0205	0.1596	0.0062	0.0068	0.0045	0.0878	0.0119	0.0045	0.0028	0.0032	0.1246	0.1	0.0047	0.0062	0.0046	0.0203	0.0049	0.006	0.1675
4	rs116189043	57915105	1.15	0.246899131395369	1.73	0.187497716434302	0.728733828642772	0.0262362397624773	0.1597	0.0722	0.003	0.004	0.0061	0.0028	0.0031	0.0206	0.1601	0.0063	0.0068	0.0046	0.0874	0.0118	0.0048	0.0029	0.0033	0.1234	0.1005	0.0047	0.0065	0.0048	0.0199	0.0048	0.0059	0.1671
4	rs1713973	57918245	1.15	0.246899131395369	1.74	0.171280181914382	0.938392524162428	0.0287439639838225	0.1591	0.0717	0.0031	0.0043	0.0061	0.003	0.003	0.0206	0.1601	0.0066	0.0068	0.0047	0.087	0.0118	0.005	0.0031	0.0035	0.1222	0.1019	0.0048	0.0067	0.0049	0.0198	0.0048	0.0058	0.1665
4	rs1356571	57919800	1.15	0.246899131395369	1.73	0.187497716434302	1.05044143454717	0.0208499575847958	0.159	0.0722	0.0031	0.0044	0.0061	0.0031	0.003	0.0203	0.1598	0.0066	0.0068	0.0046	0.0869	0.0118	0.0051	0.0031	0.0037	0.1211	0.1031	0.0048	0.0068	0.0048	0.0197	0.0048	0.0057	0.1663
4	rs11726321	57920904	1.15	0.246899131395369	1.74	0.171280181914382	1.1315028776178	0.024889802270672	0.159	0.0722	0.0031	0.0045	0.0062	0.0032	0.003	0.0201	0.1598	0.0066	0.007	0.0046	0.0871	0.0118	0.0051	0.0032	0.0038	0.1198	0.1031	0.0049	0.007	0.0049	0.0198	0.0049	0.0057	0.1664
4	rs7656865	57926736	1.15	0.246899131395369	1.74	0.171280181914382	1.09814822542188	0.024889802270672	0.1589	0.0725	0.0032	0.0045	0.0063	0.0033	0.0032	0.0201	0.16	0.0066	0.007	0.0047	0.088	0.0117	0.0052	0.0034	0.0038	0.1179	0.1034	0.005	0.0071	0.0049	0.0196	0.005	0.0056	0.1658
4	rs17182939	57926791	1.15	0.246899131395369	1.74	0.171280181914382	1.09850476640077	0.0251118729826541	0.1589	0.0725	0.0032	0.0045	0.0063	0.0033	0.0032	0.0201	0.16	0.0066	0.007	0.0047	0.0881	0.0117	0.0052	0.0034	0.0038	0.1179	0.1034	0.005	0.0071	0.0049	0.0196	0.005	0.0056	0.1658
4	rs17087487	57936947	1.14	0.275532638758866	1.75	0.156107803097264	1.03603467483801	0.066618092830441	0.1589	0.0731	0.0034	0.0048	0.0068	0.004	0.0036	0.0201	0.1599	0.0067	0.0068	0.0047	0.0903	0.0114	0.0054	0.004	0.004	0.1146	0.1036	0.0056	0.008	0.0049	0.0188	0.0051	0.0056	0.1631
4	rs1718842	57937117	1.14	0.275532638758866	1.74	0.171280181914382	1.05973897703178	0.0814321838693286	0.1588	0.0731	0.0034	0.0048	0.0068	0.004	0.0036	0.0201	0.1598	0.0067	0.0068	0.0048	0.0902	0.0114	0.0054	0.004	0.0041	0.1145	0.1037	0.0056	0.008	0.0049	0.0188	0.0051	0.0056	0.163
4	rs17787988	57937485	1.15	0.246899131395369	1.74	0.171280181914382	1.03368486596666	0.0653825876454319	0.1589	0.073	0.0034	0.0048	0.0068	0.0041	0.0036	0.02	0.1599	0.0067	0.0068	0.0048	0.0902	0.0114	0.0054	0.004	0.0042	0.1145	0.1036	0.0056	0.008	0.0049	0.0187	0.0051	0.0055	0.163
4	rs11934877	57941026	1.15	0.246899131395369	1.74	0.171280181914382	0.911053534219383	0.0580457816552925	0.1583	0.0729	0.0034	0.0047	0.0068	0.0043	0.0037	0.02	0.16	0.0066	0.0068	0.0048	0.0906	0.0113	0.0055	0.004	0.0042	0.1138	0.1039	0.0056	0.0083	0.0052	0.0187	0.0051	0.0057	0.1624
4	rs1714013	57942167	1.15	0.246899131395369	1.74	0.171280181914382	0.930047201606972	0.081581939666704	0.1583	0.0729	0.0034	0.0047	0.0068	0.0043	0.0037	0.02	0.16	0.0066	0.0068	0.0048	0.0907	0.0114	0.0055	0.004	0.0042	0.1136	0.1039	0.0056	0.0083	0.0052	0.0187	0.0051	0.0057	0.1624
4	Affx-24693330	57942588	1.15	0.246899131395369	1.74	0.171280181914382	0.933131359439987	0.0523846925449201	0.1583	0.0729	0.0034	0.0047	0.0068	0.0043	0.0037	0.0198	0.1599	0.0066	0.0068	0.0048	0.0908	0.0114	0.0057	0.004	0.0042	0.1135	0.1038	0.0056	0.0084	0.0052	0.0188	0.0051	0.0057	0.1623
4	rs10009533	57943382	1.15	0.246899131395369	1.74	0.171280181914382	0.922728990497063	0.0520120982983859	0.1583	0.0728	0.0035	0.0048	0.0068	0.0044	0.0038	0.0196	0.1597	0.0066	0.0068	0.0048	0.0909	0.0114	0.0057	0.0042	0.0042	0.1133	0.1036	0.0056	0.0086	0.0053	0.0188	0.0052	0.0057	0.1623
4	rs77548838	57943882	1.15	0.246899131395369	1.73	0.187497716434302	0.862312870394018	0.046150496103124	0.1588	0.0727	0.0035	0.0048	0.0068	0.0044	0.004	0.0196	0.1595	0.0066	0.0068	0.0049	0.0907	0.0114	0.0057	0.0043	0.0042	0.1133	0.1034	0.0057	0.0086	0.0054	0.0188	0.0053	0.0057	0.1619
4	rs76795203	57944095	1.15	0.246899131395369	1.74	0.171280181914382	0.841680622326189	0.0498008885775442	0.159	0.0726	0.0035	0.0048	0.0068	0.0044	0.0041	0.0195	0.1593	0.0066	0.0067	0.0049	0.0906	0.0114	0.0058	0.0043	0.0042	0.1132	0.1033	0.0057	0.0087	0.0054	0.0188	0.0053	0.0056	0.1618
4	rs4865179	57953462	1.15	0.246899131395369	1.74	0.171280181914382	0.841680622326189	0.0862026536973973	0.1604	0.0721	0.0037	0.0049	0.0069	0.0046	0.0047	0.0193	0.1583	0.0065	0.0067	0.005	0.0903	0.0115	0.0059	0.0046	0.0043	0.113	0.1026	0.0058	0.0088	0.0058	0.0189	0.0055	0.0056	0.1608
4	rs28450510	57953658	1.15	0.246899131395369	1.74	0.171280181914382	0.84623828955415	0.081581939666704	0.1605	0.0721	0.0037	0.0049	0.0069	0.0046	0.0047	0.0193	0.1584	0.0065	0.0067	0.005	0.0903	0.0115	0.0059	0.0046	0.0043	0.1128	0.1026	0.0058	0.0088	0.0058	0.0189	0.0055	0.0056	0.1608
4	rs6554414	57961832	1.15	0.246899131395369	1.74	0.171280181914382	0.837930446533859	0.0833121191099893	0.1608	0.0716	0.0038	0.0051	0.0069	0.0047	0.0049	0.0192	0.1581	0.0065	0.0066	0.0051	0.0905	0.0114	0.006	0.0047	0.0045	0.1126	0.1026	0.0058	0.0089	0.0057	0.0189	0.0057	0.0055	0.1602
4	rs73242649	57963046	1.15	0.246899131395369	1.74	0.171280181914382	0.851207652904283	0.0878941639881679	0.1612	0.0713	0.0039	0.0051	0.0069	0.0048	0.005	0.0191	0.158	0.0065	0.0065	0.0052	0.0906	0.0114	0.0061	0.0047	0.0045	0.1122	0.1025	0.0059	0.009	0.0057	0.0191	0.0057	0.0055	0.1598
4	rs11573037	57964661	1.15	0.246899131395369	1.74	0.171280181914382	0.845918111019032	0.0951883754322282	0.161	0.071	0.0039	0.0052	0.0069	0.0048	0.0051	0.0191	0.1578	0.0065	0.0065	0.0052	0.0909	0.0114	0.0062	0.0048	0.0047	0.1119	0.1027	0.006	0.0093	0.0057	0.0193	0.0058	0.0054	0.159
4	rs13147020	57971919	1.15	0.246899131395369	1.74	0.171280181914382	0.871046463380941	0.112994754844534	0.161	0.0709	0.004	0.0053	0.007	0.0048	0.0052	0.0191	0.1577	0.0065	0.0065	0.0053	0.0908	0.0113	0.0062	0.005	0.0048	0.1117	0.1027	0.006	0.0094	0.0058	0.0194	0.0058	0.0054	0.1587
4	rs11573029	57974155	1.15	0.246899131395369	1.74	0.171280181914382	0.889360749196071	0.115731792986195	0.1609	0.0709	0.004	0.0053	0.0069	0.0048	0.0053	0.0191	0.1577	0.0064	0.0065	0.0052	0.0908	0.0112	0.0064	0.005	0.0048	0.1117	0.1027	0.006	0.0094	0.0058	0.0194	0.0058	0.0054	0.1587
4	rs11573021	57976487	1.15	0.246899131395369	1.74	0.171280181914382	0.896731365573228	0.127815972895983	0.1609	0.0709	0.004	0.0053	0.0069	0.0048	0.0055	0.0191	0.1577	0.0064	0.0065	0.0052	0.0907	0.0111	0.0064	0.005	0.0048	0.1117	0.1026	0.006	0.0094	0.0058	0.0194	0.0058	0.0054	0.1587
4	rs76173505	57996926	1.15	0.246899131395369	1.74	0.171280181914382	0.947692039762467	0.178963540689277	0.1608	0.0707	0.004	0.0057	0.007	0.005	0.0057	0.0191	0.1578	0.0062	0.0063	0.0052	0.0905	0.0111	0.0064	0.0052	0.005	0.1113	0.1025	0.0062	0.0094	0.0059	0.0196	0.0058	0.0054	0.1586
4	rs62308307	58002890	1.15	0.246899131395369	1.74	0.171280181914382	0.952398096293211	0.200202812698414	0.1609	0.0706	0.004	0.0057	0.007	0.005	0.0058	0.0191	0.1579	0.0061	0.0062	0.0051	0.0905	0.0111	0.0064	0.0052	0.0051	0.1111	0.1024	0.0062	0.0094	0.0059	0.0198	0.0058	0.0054	0.1585
4	rs4444899	58005459	1.15	0.246899131395369	1.74	0.171280181914382	0.968606179326974	0.207671127344296	0.1611	0.0703	0.004	0.0057	0.007	0.005	0.0058	0.0191	0.1581	0.0061	0.0063	0.0051	0.0904	0.0112	0.0064	0.0052	0.0051	0.111	0.1025	0.0063	0.0094	0.0059	0.0198	0.0059	0.0054	0.1584
4	rs6847938	58012501	1.16	0.220431575918666	1.74	0.171280181914382	0.957619612674333	0.388187290811279	0.1582	0.0692	0.0043	0.0056	0.0068	0.005	0.0064	0.02	0.1559	0.0062	0.0067	0.0051	0.0888	0.0108	0.0064	0.0059	0.0058	0.1105	0.1028	0.007	0.0101	0.0063	0.0208	0.0058	0.0057	0.1602
4	rs73242664	58013008	1.15	0.246899131395369	1.75	0.156107803097264	0.98381814800384	0.453916699732508	0.1577	0.0687	0.0044	0.0056	0.0066	0.005	0.0066	0.0202	0.1551	0.0061	0.0067	0.0054	0.0879	0.0107	0.0064	0.0062	0.006	0.1111	0.1028	0.0072	0.0103	0.0065	0.0209	0.0058	0.006	0.1602
4	rs7663543	58015669	1.15	0.246899131395369	1.75	0.156107803097264	1.07189264008275	0.572869634403749	0.1567	0.0681	0.0046	0.0054	0.0065	0.005	0.0069	0.0201	0.1554	0.0058	0.0069	0.0053	0.0855	0.0106	0.0061	0.0063	0.0064	0.113	0.1036	0.0074	0.0107	0.0066	0.0211	0.0056	0.0063	0.1604
4	rs62308330	58016146	1.15	0.246899131395369	1.75	0.156107803097264	1.08525480599488	0.549877640889838	0.1567	0.0681	0.0046	0.0054	0.0065	0.005	0.0069	0.0201	0.1554	0.0057	0.0069	0.0053	0.0854	0.0106	0.0061	0.0063	0.0064	0.1129	0.1036	0.0074	0.0107	0.0066	0.0211	0.0056	0.0063	0.1604
4	rs79299818	58018366	1.14	0.275532638758866	1.75	0.156107803097264	1.16652844962637	0.562967599938642	0.1568	0.068	0.0046	0.0054	0.0065	0.005	0.007	0.0201	0.1554	0.0057	0.0069	0.0054	0.0854	0.0105	0.006	0.0063	0.0065	0.113	0.1036	0.0074	0.0106	0.0066	0.021	0.0056	0.0063	0.1604
4	rs66839656	58018615	1.14	0.275532638758866	1.74	0.171280181914382	1.17924377236648	0.567913365876304	0.1568	0.068	0.0046	0.0054	0.0065	0.005	0.007	0.0201	0.1554	0.0057	0.0069	0.0054	0.0854	0.0105	0.006	0.0063	0.0065	0.113	0.1036	0.0074	0.0106	0.0066	0.021	0.0056	0.0063	0.1604
4	rs77513910	58018840	1.14	0.275532638758866	1.74	0.171280181914382	1.18502457151	0.567771912142077	0.1568	0.0681	0.0046	0.0054	0.0065	0.005	0.007	0.0201	0.1554	0.0057	0.0069	0.0054	0.0853	0.0105	0.0061	0.0063	0.0066	0.113	0.1036	0.0074	0.0106	0.0066	0.021	0.0056	0.0063	0.1604
4	rs6554429	58019486	1.14	0.275532638758866	1.74	0.171280181914382	1.20224829614509	0.567347602399199	0.1567	0.0681	0.0046	0.0054	0.0065	0.005	0.007	0.0201	0.1554	0.0057	0.0069	0.0054	0.0852	0.0105	0.0061	0.0063	0.0066	0.113	0.1036	0.0074	0.0107	0.0065	0.021	0.0056	0.0063	0.1605
4	rs75995135	58020159	1.14	0.275532638758866	1.74	0.171280181914382	1.23679769770778	0.57442947503491	0.1568	0.0681	0.0046	0.0054	0.0065	0.005	0.0071	0.0201	0.1554	0.0057	0.0069	0.0054	0.0853	0.0105	0.0061	0.0063	0.0066	0.1128	0.1036	0.0074	0.0107	0.0065	0.021	0.0056	0.0063	0.1605
4	rs12507321	58021699	1.14	0.275532638758866	1.73	0.187497716434302	1.34972395286284	0.628349141416889	0.1569	0.0679	0.0046	0.0054	0.0064	0.005	0.0072	0.0201	0.1558	0.0057	0.0068	0.0054	0.0853	0.0104	0.0061	0.0063	0.0066	0.1127	0.1037	0.0073	0.0107	0.0065	0.0209	0.0054	0.0063	0.1605
4	rs77222635	58023945	1.14	0.275532638758866	1.74	0.171280181914382	1.4852883338875	0.662029968000553	0.1569	0.0678	0.0046	0.0054	0.0064	0.005	0.0073	0.02	0.156	0.0057	0.0068	0.0054	0.0852	0.0103	0.0062	0.0064	0.0067	0.1126	0.1038	0.0073	0.0106	0.0065	0.0207	0.0054	0.0064	0.1608
4	rs13133418	58024516	1.14	0.275532638758866	1.74	0.171280181914382	1.51873703671759	0.69729596159852	0.1569	0.0677	0.0046	0.0054	0.0064	0.005	0.0074	0.0201	0.156	0.0057	0.0068	0.0054	0.0852	0.0103	0.0062	0.0064	0.0067	0.1126	0.1039	0.0073	0.0105	0.0065	0.0206	0.0053	0.0064	0.1608
4	rs6828212	58026173	1.14	0.275532638758866	1.74	0.171280181914382	1.63817251772349	0.771605394462297	0.1572	0.0678	0.0045	0.0054	0.0063	0.0051	0.0074	0.0201	0.1562	0.0057	0.0068	0.0054	0.0851	0.0103	0.0061	0.0064	0.0067	0.1126	0.104	0.0072	0.0104	0.0065	0.0205	0.0053	0.0063	0.1609
4	rs4315858	58027570	1.14	0.275532638758866	1.76	0.141944438278083	1.60553964125336	0.758426214163111	0.1571	0.0678	0.0046	0.0054	0.0062	0.005	0.0074	0.0203	0.1567	0.0058	0.0068	0.0055	0.085	0.0101	0.0061	0.0064	0.0068	0.1131	0.1037	0.0071	0.0102	0.0064	0.0205	0.0054	0.0064	0.1604
4	rs55802016	58029200	1.14	0.275532638758866	1.76	0.141944438278083	1.44012706937288	0.607850925944076	0.1567	0.0682	0.0048	0.0051	0.0059	0.0049	0.0072	0.0205	0.1561	0.0057	0.0067	0.0056	0.0844	0.0097	0.0059	0.0062	0.0065	0.1149	0.1045	0.0068	0.01	0.0067	0.0209	0.0055	0.0065	0.1604
4	rs13127375	58032901	1.14	0.275532638758866	1.76	0.141944438278083	1.25656189915013	0.499118784882193	0.1565	0.0689	0.005	0.0048	0.0053	0.0049	0.0069	0.0208	0.1547	0.0055	0.0067	0.006	0.0818	0.0091	0.0059	0.0058	0.0062	0.1177	0.1056	0.0065	0.01	0.0068	0.0215	0.0056	0.0067	0.1613
4	rs7676099	58032992	1.13	0.306408690300974	1.76	0.141944438278083	1.29835191354935	0.473808921264791	0.1564	0.0691	0.005	0.0047	0.0053	0.0048	0.0069	0.0208	0.1548	0.0055	0.0067	0.006	0.0812	0.0091	0.0059	0.0057	0.0062	0.118	0.1057	0.0063	0.01	0.0068	0.0215	0.0056	0.0067	0.1615
4	rs7682785	58033360	1.13	0.306408690300974	1.76	0.141944438278083	1.348565602777	0.500351985246147	0.1564	0.0692	0.005	0.0047	0.0053	0.0049	0.0069	0.0208	0.1548	0.0056	0.0067	0.006	0.0808	0.009	0.0059	0.0057	0.0062	0.1182	0.1057	0.0063	0.01	0.0069	0.0217	0.0056	0.0067	0.1616
4	rs4242008	58040426	1.12	0.339600448506511	1.77	0.128753168183355	1.10609215128746	0.558877694044763	0.1553	0.0707	0.005	0.0043	0.0047	0.0052	0.0066	0.0204	0.1566	0.0053	0.0061	0.0061	0.0795	0.0077	0.0055	0.0055	0.006	0.1225	0.105	0.0055	0.0093	0.0064	0.022	0.0053	0.0065	0.1635
4	rs11943182	58047527	1.12	0.339600448506511	1.77	0.128753168183355	1.11378992031293	0.619957293136555	0.1553	0.0708	0.005	0.0043	0.0047	0.0052	0.0066	0.0204	0.1567	0.0053	0.0061	0.0061	0.0794	0.0077	0.0055	0.0055	0.006	0.1226	0.1049	0.0055	0.0093	0.0064	0.022	0.0053	0.0065	0.1636
4	rs77814927	58048841	1.12	0.339600448506511	1.76	0.141944438278083	1.11414847196378	0.654412740542627	0.1553	0.0708	0.0051	0.0043	0.0047	0.0052	0.0065	0.0204	0.1567	0.0053	0.0061	0.0061	0.0794	0.0076	0.0055	0.0055	0.006	0.1227	0.1048	0.0055	0.0093	0.0064	0.022	0.0053	0.0065	0.1636
4	rs10866443	58049078	1.12	0.339600448506511	1.77	0.128753168183355	1.12078993156901	0.655729654332116	0.1553	0.0708	0.0051	0.0043	0.0047	0.0052	0.0065	0.0204	0.1567	0.0053	0.0061	0.0061	0.0794	0.0076	0.0055	0.0055	0.006	0.1227	0.1048	0.0055	0.0093	0.0064	0.022	0.0053	0.0065	0.1636
4	rs76528505	58053821	1.12	0.339600448506511	1.77	0.128753168183355	1.07198091304789	0.586517230289519	0.1551	0.0709	0.0051	0.0043	0.0047	0.0052	0.0065	0.0204	0.1568	0.0053	0.0061	0.0061	0.0794	0.0077	0.0055	0.0055	0.006	0.1229	0.1047	0.0054	0.0093	0.0064	0.022	0.0053	0.0065	0.1635
4	rs7695653	58056594	1.12	0.339600448506511	1.78	0.116496372702931	1.07330535724435	0.645211504966924	0.1549	0.0711	0.005	0.0043	0.0047	0.0052	0.0065	0.0205	0.1568	0.0053	0.006	0.0062	0.0794	0.0076	0.0055	0.0055	0.006	0.1232	0.1046	0.0054	0.0093	0.0064	0.0221	0.0054	0.0064	0.1634
4	rs115228080	58057266	1.12	0.339600448506511	1.78	0.116496372702931	1.06431208173796	0.613608826273351	0.1549	0.0711	0.005	0.0043	0.0047	0.0052	0.0065	0.0206	0.1568	0.0053	0.006	0.0062	0.0794	0.0076	0.0055	0.0055	0.006	0.1232	0.1046	0.0054	0.0093	0.0064	0.0221	0.0054	0.0064	0.1634
4	rs17497643	58062949	1.12	0.339600448506511	1.78	0.116496372702931	0.957198085425418	0.774945814380718	0.1538	0.0723	0.0052	0.0042	0.0045	0.0054	0.0063	0.021	0.1564	0.0052	0.0058	0.006	0.0793	0.0069	0.0054	0.0054	0.0059	0.1245	0.1045	0.0054	0.0092	0.006	0.0227	0.0056	0.0064	0.1631
4	rs74788756	58065581	1.12	0.339600448506511	1.78	0.116496372702931	0.868131125075065	0.775401566944082	0.1533	0.0729	0.0053	0.0042	0.0045	0.0054	0.0063	0.0212	0.1559	0.0052	0.0059	0.006	0.0791	0.0067	0.0054	0.0054	0.0059	0.1249	0.1044	0.0055	0.0092	0.0059	0.023	0.0057	0.0065	0.1628
4	rs75208952	58066521	1.12	0.339600448506511	1.78	0.116496372702931	0.866028176605992	0.782244758080413	0.1532	0.073	0.0053	0.0042	0.0045	0.0055	0.0063	0.0213	0.1559	0.0052	0.0059	0.006	0.0791	0.0067	0.0054	0.0054	0.0059	0.1249	0.1044	0.0055	0.0092	0.0059	0.0231	0.0057	0.0066	0.1627
4	rs56194929	58067413	1.12	0.339600448506511	1.78	0.116496372702931	0.891241918039197	0.83698109773355	0.1532	0.073	0.0053	0.0042	0.0045	0.0055	0.0063	0.0212	0.1558	0.0052	0.0059	0.0059	0.0791	0.0068	0.0054	0.0057	0.0059	0.1248	0.1042	0.0055	0.0092	0.0059	0.0231	0.0057	0.0066	0.1625
4	rs2098159	58072736	1.12	0.339600448506511	1.78	0.116496372702931	0.866432422015675	0.977111165711405	0.1528	0.0735	0.0054	0.0043	0.0045	0.0055	0.0062	0.0214	0.1554	0.0052	0.0059	0.0059	0.0789	0.0066	0.0055	0.0057	0.0059	0.125	0.1042	0.0056	0.0092	0.0058	0.0234	0.0058	0.0067	0.1622
4	rs13131244	58073142	1.12	0.339600448506511	1.78	0.116496372702931	0.879735873908967	1.08039006612873	0.1528	0.0735	0.0054	0.0043	0.0045	0.0055	0.0062	0.0214	0.1554	0.0052	0.0059	0.0059	0.0789	0.0066	0.0055	0.0057	0.0059	0.1249	0.1041	0.0056	0.0092	0.0058	0.0234	0.006	0.0067	0.1622
4	rs17087693	58076316	1.12	0.339600448506511	1.78	0.116496372702931	0.895665141554808	1.20456395571037	0.1526	0.0737	0.0054	0.0043	0.0046	0.0055	0.0062	0.0215	0.1554	0.0052	0.006	0.0059	0.0787	0.0067	0.0056	0.0058	0.0059	0.125	0.1041	0.0057	0.0093	0.0058	0.0235	0.006	0.0067	0.162
4	rs9996998	58078319	1.12	0.339600448506511	1.78	0.116496372702931	0.836974100868484	1.0691965438164	0.1524	0.0737	0.0055	0.0041	0.0048	0.0056	0.0062	0.0214	0.1554	0.0051	0.0061	0.0059	0.0782	0.0069	0.0057	0.0058	0.0058	0.1255	0.1033	0.0056	0.0093	0.0056	0.0235	0.006	0.0068	0.1626
4	rs28642133	58078361	1.12	0.339600448506511	1.78	0.116496372702931	0.829022718797111	0.981573643501674	0.1527	0.0739	0.0055	0.0041	0.0049	0.0056	0.0062	0.0212	0.1546	0.005	0.0061	0.006	0.0782	0.0069	0.0057	0.0058	0.0057	0.1261	0.1033	0.0056	0.0092	0.0055	0.0235	0.0061	0.0068	0.1625
4	rs2159626	58078466	1.12	0.339600448506511	1.78	0.116496372702931	0.792011074110276	1.02207209309627	0.1525	0.0742	0.0055	0.0041	0.0051	0.0056	0.0063	0.0212	0.1547	0.0049	0.0061	0.0059	0.0781	0.0069	0.0057	0.0057	0.0057	0.1263	0.1032	0.0055	0.0092	0.0053	0.0234	0.0062	0.0068	0.1629
4	rs13117645	58078913	1.12	0.339600448506511	1.78	0.116496372702931	0.962514925862934	0.941397683402391	0.152	0.0748	0.0056	0.0038	0.0052	0.0053	0.0063	0.0211	0.1532	0.0049	0.0062	0.0057	0.0774	0.0066	0.0057	0.0056	0.0055	0.1284	0.1029	0.0057	0.0094	0.0049	0.0243	0.0064	0.0072	0.1627
4	rs75683908	58079265	1.13	0.306408690300974	1.78	0.116496372702931	0.705197419684257	0.712471391142564	0.1512	0.0751	0.0054	0.0038	0.0054	0.0051	0.0061	0.0211	0.153	0.0049	0.0062	0.0055	0.0767	0.0067	0.0057	0.0054	0.0053	0.1297	0.1028	0.0056	0.0092	0.0049	0.0249	0.0065	0.0075	0.1634
4	rs11725730	58085236	1.13	0.306408690300974	1.78	0.116496372702931	0.519577151220777	0.33742404712262	0.1496	0.0757	0.0051	0.0035	0.0058	0.0046	0.0058	0.021	0.1523	0.0049	0.0063	0.005	0.076	0.0068	0.0056	0.0049	0.0048	0.1317	0.1025	0.0056	0.0089	0.0048	0.0261	0.0066	0.0081	0.1646
4	rs9991855	58089260	1.13	0.306408690300974	1.78	0.116496372702931	0.56171910393682	0.409092702419253	0.1494	0.0758	0.0052	0.0035	0.0058	0.0046	0.0058	0.0211	0.1523	0.0049	0.0063	0.005	0.0759	0.0069	0.0056	0.0049	0.0048	0.1319	0.1025	0.0056	0.0089	0.0048	0.0262	0.0066	0.0082	0.1647
4	rs6858180	58096941	1.13	0.306408690300974	1.78	0.116496372702931	0.563586459478229	0.390110222609675	0.1496	0.0759	0.0051	0.0034	0.0058	0.0045	0.0057	0.0209	0.1523	0.0048	0.0063	0.005	0.0757	0.0069	0.0056	0.0047	0.0046	0.1322	0.1024	0.0056	0.0089	0.0047	0.0266	0.0066	0.0083	0.1649
4	rs6858414	58097058	1.13	0.306408690300974	1.78	0.116496372702931	0.551566715428479	0.4233259481498	0.1494	0.0759	0.0051	0.0034	0.0058	0.0047	0.0057	0.0209	0.1523	0.0048	0.0063	0.005	0.0757	0.0069	0.0055	0.0047	0.0046	0.1323	0.1024	0.0056	0.0089	0.0047	0.0266	0.0066	0.0083	0.1648
4	rs17087713	58100041	1.13	0.306408690300974	1.78	0.116496372702931	0.480797431934113	0.389725425379494	0.149	0.0759	0.0049	0.0033	0.0061	0.0044	0.0053	0.0204	0.1531	0.0048	0.0063	0.0048	0.0754	0.0068	0.0054	0.0042	0.0041	0.1337	0.102	0.0057	0.009	0.0044	0.0271	0.0067	0.0085	0.1656
4	rs6554442	58103659	1.14	0.275532638758866	1.77	0.128753168183355	0.47721502516433	0.344090821582801	0.1491	0.0759	0.0048	0.0032	0.0064	0.0042	0.005	0.0203	0.1531	0.0048	0.0065	0.0046	0.0754	0.007	0.0053	0.0039	0.0037	0.1342	0.1022	0.0058	0.0089	0.0042	0.0274	0.0066	0.0087	0.1659
4	rs13151022	58109900	1.14	0.275532638758866	1.77	0.128753168183355	0.540192256462828	0.344214635497122	0.1485	0.0763	0.0046	0.003	0.0065	0.0041	0.0049	0.0202	0.1537	0.0048	0.0064	0.0045	0.0747	0.0071	0.0053	0.0037	0.0035	0.1351	0.102	0.0058	0.0089	0.0041	0.0278	0.0066	0.0088	0.1662
4	rs10001448	58111647	1.14	0.275532638758866	1.77	0.128753168183355	0.598515876116627	0.304313344114709	0.1484	0.0766	0.0046	0.0029	0.0065	0.004	0.0049	0.0204	0.1535	0.0049	0.0064	0.0045	0.0742	0.0071	0.0053	0.0037	0.0034	0.1357	0.1022	0.0058	0.0089	0.004	0.0278	0.0066	0.0089	0.1662
4	rs10013491	58120835	1.14	0.275532638758866	1.75	0.156107803097264	0.602227559350964	0.232036267690517	0.1483	0.0775	0.0042	0.0026	0.0068	0.0037	0.0045	0.0207	0.1543	0.0048	0.0064	0.0043	0.0744	0.007	0.0048	0.0032	0.003	0.1372	0.1022	0.0052	0.0088	0.0036	0.0283	0.0062	0.0087	0.1668
4	rs917680	58121894	1.14	0.275532638758866	1.75	0.156107803097264	0.589078702060867	0.245101988245849	0.1484	0.0778	0.004	0.0026	0.0069	0.0036	0.0044	0.0203	0.1543	0.0048	0.0063	0.0043	0.0749	0.007	0.0049	0.0031	0.0029	0.1369	0.1022	0.0051	0.0088	0.0036	0.0284	0.0061	0.0087	0.167
4	rs13139733	58129698	1.14	0.275532638758866	1.75	0.156107803097264	0.583436220458857	0.252959970246721	0.1482	0.0781	0.0038	0.0025	0.0072	0.0035	0.0043	0.0203	0.1546	0.0048	0.0063	0.0042	0.0751	0.007	0.0047	0.0032	0.0027	0.1371	0.1023	0.0049	0.0088	0.0036	0.0284	0.0059	0.0088	0.1669
4	rs4865208	58136485	1.14	0.275532638758866	1.74	0.171280181914382	0.476044304311535	0.166735908740984	0.1465	0.079	0.0036	0.0025	0.0075	0.0031	0.0035	0.0204	0.1541	0.0045	0.0061	0.004	0.0771	0.0069	0.0043	0.0028	0.0024	0.139	0.1025	0.0045	0.0088	0.003	0.028	0.0057	0.0089	0.1688
4	rs4865209	58136668	1.14	0.275532638758866	1.75	0.156107803097264	0.494127386985328	0.209897476102261	0.1465	0.079	0.0036	0.0025	0.0075	0.0031	0.0035	0.0204	0.1541	0.0046	0.006	0.004	0.0771	0.0069	0.0042	0.0028	0.0024	0.139	0.1025	0.0045	0.0088	0.003	0.028	0.0057	0.0089	0.1689
4	rs1158740	58139917	1.13	0.306408690300974	1.75	0.156107803097264	0.479066372302154	0.211492539641594	0.1451	0.0793	0.0035	0.0025	0.0075	0.0031	0.0034	0.0205	0.154	0.0047	0.0059	0.0039	0.0783	0.0067	0.0042	0.0028	0.0021	0.1393	0.1021	0.0044	0.009	0.0028	0.0281	0.0055	0.009	0.1696
4	rs17580163	58140073	1.13	0.306408690300974	1.74	0.171280181914382	0.438730903374311	0.220498158502243	0.145	0.0794	0.0035	0.0025	0.0075	0.003	0.0034	0.0205	0.1539	0.0047	0.0059	0.0038	0.0786	0.0067	0.0041	0.0028	0.0021	0.1394	0.1023	0.0044	0.0089	0.0028	0.0282	0.0052	0.009	0.1696
4	rs17426309	58140768	1.13	0.306408690300974	1.74	0.171280181914382	0.447172389195477	0.241091558614093	0.1448	0.0794	0.0035	0.0025	0.0075	0.003	0.0034	0.0205	0.1539	0.0047	0.0059	0.0038	0.0787	0.0067	0.0041	0.0028	0.0021	0.1394	0.1022	0.0044	0.009	0.0027	0.0282	0.0052	0.009	0.1697
4	rs4865212	58149312	1.13	0.306408690300974	1.75	0.156107803097264	0.539145936677514	0.318501041760164	0.1436	0.0799	0.0034	0.0026	0.0075	0.0029	0.0033	0.0203	0.154	0.0046	0.0058	0.0039	0.0795	0.0065	0.004	0.0029	0.0019	0.1401	0.102	0.0043	0.0091	0.0026	0.0284	0.0051	0.0091	0.17
4	rs10015516	58150539	1.13	0.306408690300974	1.75	0.156107803097264	0.685433064933066	0.352913350053384	0.1438	0.0799	0.0034	0.0026	0.0079	0.0029	0.0033	0.0203	0.1537	0.0046	0.0059	0.0039	0.0796	0.0065	0.004	0.0029	0.0019	0.1386	0.1023	0.0043	0.0091	0.0026	0.0285	0.0051	0.0092	0.1705
4	rs11733578	58157552	1.13	0.306408690300974	1.74	0.171280181914382	0.661315947022228	0.332019946970045	0.1434	0.0798	0.0034	0.0025	0.0079	0.003	0.0032	0.0205	0.1537	0.0045	0.0058	0.0039	0.0805	0.0064	0.004	0.0028	0.0019	0.1382	0.1024	0.0043	0.0092	0.0025	0.0285	0.005	0.0092	0.1707
4	rs758816	58187445	1.13	0.306408690300974	1.73	0.187497716434302	0.681568630056834	0.377722227193584	0.143	0.0799	0.0034	0.0024	0.008	0.003	0.0031	0.0206	0.1539	0.0044	0.0057	0.0039	0.0814	0.0064	0.004	0.0028	0.0019	0.1378	0.1025	0.0043	0.0092	0.0024	0.0286	0.0048	0.0092	0.171
4	rs61418711	58189555	1.12	0.339600448506511	1.73	0.187497716434302	0.678367869366242	0.414170130760809	0.1428	0.0799	0.0034	0.0024	0.008	0.003	0.0031	0.0206	0.1539	0.0044	0.0057	0.0039	0.0816	0.0064	0.0039	0.0029	0.0019	0.1378	0.1025	0.0043	0.0092	0.0024	0.0285	0.0048	0.0092	0.1711
4	rs2535511	58189742	1.12	0.339600448506511	1.72	0.204795704918344	0.693484808148175	0.398086151938233	0.1428	0.0799	0.0034	0.0024	0.008	0.003	0.0031	0.0206	0.1539	0.0044	0.0057	0.004	0.0816	0.0064	0.0039	0.0029	0.0019	0.1375	0.1026	0.0043	0.0092	0.0024	0.0285	0.0048	0.0092	0.1711
4	rs58696220	58191912	1.12	0.339600448506511	1.72	0.204795704918344	0.595430908938191	0.336439597271286	0.1422	0.0795	0.0034	0.0025	0.008	0.0029	0.0029	0.0204	0.1541	0.0045	0.0057	0.0041	0.0822	0.0064	0.0039	0.0028	0.0018	0.1376	0.1027	0.0043	0.0093	0.0024	0.0286	0.0047	0.0092	0.1716
4	rs1917334	58194513	1.12	0.339600448506511	1.72	0.204795704918344	0.540846693260321	0.351044096756812	0.1416	0.0792	0.0034	0.0025	0.0079	0.0028	0.0028	0.0203	0.1544	0.0045	0.0056	0.0042	0.0829	0.0064	0.0038	0.0027	0.0017	0.138	0.1029	0.0043	0.0093	0.0024	0.0287	0.0046	0.0092	0.1714
4	rs2691387	58201557	1.13	0.306408690300974	1.72	0.204795704918344	0.465509823732567	0.428318825320055	0.141	0.0792	0.0034	0.0024	0.0076	0.0028	0.0029	0.02	0.1546	0.0043	0.0054	0.0044	0.0833	0.0063	0.0037	0.0025	0.0017	0.1396	0.103	0.0042	0.0093	0.0024	0.0286	0.0046	0.0089	0.1714
4	rs17829000	58221196	1.13	0.306408690300974	1.72	0.204795704918344	0.528541309617221	0.350421645068265	0.1427	0.0788	0.0034	0.0023	0.0075	0.0027	0.003	0.0199	0.1547	0.0046	0.0055	0.0046	0.0849	0.0061	0.0037	0.0023	0.0016	0.14	0.1012	0.0043	0.0095	0.0022	0.0286	0.0047	0.0089	0.1696
4	rs76224655	58231911	1.13	0.306408690300974	1.71	0.223208546872115	0.555139979572334	0.339518771510102	0.1431	0.0788	0.0034	0.0023	0.0075	0.0027	0.0031	0.0199	0.1547	0.0046	0.0055	0.0046	0.0852	0.0061	0.0038	0.0022	0.0016	0.14	0.1008	0.0043	0.0095	0.0022	0.0286	0.0048	0.009	0.1693
4	rs4864622	58234062	1.13	0.306408690300974	1.71	0.223208546872115	0.572428752406681	0.381541645720922	0.1431	0.0787	0.0034	0.0023	0.0075	0.0027	0.0031	0.0199	0.1548	0.0046	0.0055	0.0046	0.0853	0.0061	0.0038	0.0022	0.0016	0.14	0.1008	0.0043	0.0095	0.0022	0.0286	0.0048	0.009	0.1692
4	rs116543440	58236329	1.13	0.306408690300974	1.71	0.223208546872115	0.584250441230478	0.31487581964768	0.1433	0.0785	0.0034	0.0023	0.0075	0.0027	0.0031	0.0199	0.1548	0.0047	0.0055	0.0046	0.0854	0.0061	0.0038	0.0022	0.0016	0.1399	0.1007	0.0043	0.0095	0.0022	0.0285	0.005	0.0089	0.1691
4	rs4599475	58242949	1.13	0.306408690300974	1.71	0.223208546872115	0.699072372797638	0.300023504892742	0.1436	0.078	0.0034	0.0022	0.0074	0.0027	0.0031	0.0199	0.155	0.005	0.0056	0.0046	0.0858	0.0061	0.0038	0.0022	0.0017	0.1396	0.1004	0.0043	0.0095	0.0022	0.0282	0.0056	0.0088	0.1688
4	rs113839682	58243237	1.13	0.306408690300974	1.71	0.223208546872115	0.694879821973115	0.284803699847686	0.1436	0.078	0.0034	0.0022	0.0074	0.0027	0.0031	0.0199	0.155	0.005	0.0056	0.0046	0.0858	0.0061	0.0038	0.0022	0.0017	0.1396	0.1004	0.0043	0.0095	0.0022	0.0282	0.0056	0.0088	0.1688
4	rs1524682	58245202	1.13	0.306408690300974	1.71	0.223208546872115	0.685287059371846	0.257598741761976	0.1436	0.0779	0.0034	0.0022	0.0073	0.0027	0.0031	0.0199	0.155	0.005	0.0057	0.0046	0.0857	0.0061	0.0038	0.0022	0.0017	0.1397	0.1004	0.0042	0.0095	0.0022	0.0282	0.0056	0.0087	0.1689
4	rs7655083	58249668	1.13	0.306408690300974	1.72	0.204795704918344	0.574784082140195	0.234124505675388	0.1438	0.0786	0.0034	0.0021	0.0068	0.0028	0.0032	0.02	0.155	0.0049	0.0056	0.0046	0.0851	0.006	0.0038	0.0022	0.0018	0.1396	0.1006	0.0042	0.0095	0.0023	0.0287	0.0055	0.0086	0.1688
4	rs7698534	58257831	1.13	0.306408690300974	1.72	0.204795704918344	0.541108572822544	0.202192406842174	0.1439	0.0786	0.0034	0.002	0.0068	0.0027	0.0031	0.02	0.1551	0.0048	0.0057	0.0046	0.0851	0.0061	0.0037	0.0021	0.0018	0.1396	0.1006	0.0042	0.0095	0.0023	0.0288	0.0055	0.0085	0.1686
4	rs13127933	58261285	1.13	0.306408690300974	1.72	0.204795704918344	0.518036775710195	0.194895131615151	0.1441	0.0786	0.0034	0.002	0.0068	0.0027	0.0031	0.02	0.1551	0.0049	0.0056	0.0046	0.0853	0.0062	0.0037	0.0021	0.0018	0.1394	0.1006	0.0042	0.0095	0.0023	0.0288	0.0055	0.0086	0.1686
4	rs6853232	58266530	1.13	0.306408690300974	1.72	0.204795704918344	0.46186203216195	0.206930766070822	0.1445	0.0788	0.0036	0.0019	0.0065	0.0029	0.0031	0.0199	0.1549	0.0049	0.0055	0.0047	0.0852	0.0063	0.0038	0.0021	0.0021	0.1392	0.1003	0.0041	0.0095	0.0024	0.0289	0.0055	0.0086	0.1682
4	rs6839229	58270638	1.13	0.306408690300974	1.72	0.204795704918344	0.492874143293389	0.207247956042958	0.1453	0.0791	0.0038	0.0018	0.0063	0.0031	0.0031	0.0198	0.1545	0.0049	0.0053	0.0048	0.0846	0.0063	0.0039	0.0021	0.0024	0.1388	0.1	0.004	0.0096	0.0026	0.0292	0.0055	0.0086	0.1679
4	rs78079160	58270808	1.13	0.306408690300974	1.72	0.204795704918344	0.490809645430245	0.203032100180792	0.1453	0.0791	0.0038	0.0018	0.0063	0.0031	0.0031	0.0198	0.1545	0.0049	0.0053	0.0048	0.0845	0.0063	0.0039	0.0021	0.0024	0.1388	0.1	0.0039	0.0096	0.0026	0.0293	0.0055	0.0086	0.1679
4	rs10517394	58271686	1.13	0.306408690300974	1.72	0.204795704918344	0.492561072025278	0.206191285363233	0.1454	0.0791	0.0038	0.0018	0.0063	0.0031	0.0031	0.0198	0.1544	0.0049	0.0053	0.0048	0.0845	0.0063	0.0039	0.0021	0.0024	0.1388	0.1	0.0039	0.0096	0.0026	0.0293	0.0055	0.0086	0.1679
4	rs56336207	58275744	1.13	0.306408690300974	1.73	0.187497716434302	0.527052997243568	0.191589483714304	0.1458	0.0791	0.0039	0.0018	0.0062	0.0032	0.0031	0.0197	0.1543	0.0049	0.0053	0.0049	0.0845	0.0062	0.0039	0.0021	0.0024	0.1389	0.0998	0.0039	0.0096	0.0026	0.0293	0.0056	0.0087	0.1676
4	rs1404382	58278172	1.13	0.306408690300974	1.73	0.187497716434302	0.547740861489897	0.208200494923219	0.1458	0.0791	0.0039	0.0018	0.0062	0.0032	0.0031	0.0197	0.1542	0.0049	0.0053	0.0049	0.0844	0.0062	0.0039	0.0022	0.0024	0.1389	0.0998	0.0039	0.0096	0.0027	0.0293	0.0056	0.0087	0.1676
4	rs74836783	58290250	1.13	0.306408690300974	1.74	0.171280181914382	0.562185670593824	0.190663228592348	0.1458	0.0792	0.0039	0.0017	0.0062	0.0032	0.0032	0.0197	0.154	0.005	0.0053	0.005	0.0844	0.0062	0.0039	0.0022	0.0024	0.1389	0.0999	0.0038	0.0097	0.0027	0.0293	0.0056	0.0087	0.1676
4	rs17768906	58293597	1.13	0.306408690300974	1.74	0.171280181914382	0.571689438081409	0.199367065289006	0.1458	0.0792	0.0039	0.0017	0.0062	0.0032	0.0032	0.0197	0.154	0.005	0.0053	0.005	0.0844	0.0062	0.0039	0.0022	0.0024	0.1389	0.0999	0.0038	0.0097	0.0027	0.0293	0.0057	0.0086	0.1676
4	rs17081954	58296037	1.13	0.306408690300974	1.74	0.171280181914382	0.639923490233774	0.226569922258789	0.1455	0.0792	0.0041	0.0018	0.0058	0.0034	0.0033	0.0199	0.1531	0.0053	0.005	0.0051	0.0842	0.0058	0.004	0.0024	0.0024	0.1394	0.1	0.0037	0.0097	0.003	0.0293	0.0057	0.0085	0.1675
4	rs11941122	58296583	1.14	0.275532638758866	1.74	0.171280181914382	0.641764857934073	0.192207832856813	0.1455	0.0791	0.004	0.0018	0.0057	0.0034	0.0032	0.0198	0.1533	0.0054	0.0048	0.005	0.0842	0.0058	0.004	0.0024	0.0024	0.1396	0.1005	0.0036	0.0097	0.0031	0.0293	0.0056	0.0086	0.1673
4	rs76817375	58300259	1.14	0.275532638758866	1.74	0.171280181914382	0.595910308446926	0.200202812698414	0.1454	0.079	0.004	0.0018	0.0056	0.0034	0.0033	0.0198	0.1533	0.0054	0.0048	0.0051	0.0843	0.0059	0.0041	0.0024	0.0023	0.1395	0.1007	0.0035	0.0099	0.0032	0.0293	0.0055	0.0085	0.1671
4	rs7692828	58301566	1.14	0.275532638758866	1.77	0.128753168183355	0.591602143270087	0.202087527088295	0.1454	0.079	0.004	0.0018	0.0056	0.0034	0.0033	0.0198	0.1533	0.0054	0.0048	0.0051	0.0843	0.006	0.0041	0.0024	0.0023	0.1394	0.1007	0.0035	0.0099	0.0032	0.0293	0.0055	0.0085	0.1671
4	rs114009719	58316084	1.14	0.275532638758866	1.77	0.128753168183355	0.503069444528123	0.188917802593623	0.1459	0.0783	0.004	0.0018	0.0054	0.0034	0.0032	0.0196	0.1534	0.0053	0.0047	0.0049	0.0846	0.0062	0.0043	0.0026	0.0022	0.1401	0.101	0.0033	0.0099	0.0031	0.0292	0.0054	0.0085	0.1667
4	rs79707946	58325506	1.14	0.275532638758866	1.75	0.156107803097264	0.494503659085606	0.170085720381327	0.146	0.0781	0.004	0.0018	0.0054	0.0034	0.0032	0.0196	0.1534	0.0053	0.0047	0.0048	0.0847	0.0063	0.0043	0.0026	0.0021	0.1403	0.1011	0.0032	0.01	0.0031	0.0292	0.0053	0.0085	0.1666
4	rs116218609	58325891	1.14	0.275532638758866	1.75	0.156107803097264	0.486630954441447	0.16899940789326	0.146	0.078	0.004	0.0018	0.0054	0.0034	0.0032	0.0196	0.1534	0.0053	0.0047	0.0048	0.0847	0.0063	0.0043	0.0026	0.0021	0.1404	0.1011	0.0032	0.01	0.0031	0.0292	0.0053	0.0085	0.1667
4	rs77291115	58328372	1.14	0.275532638758866	1.75	0.156107803097264	0.486319803851831	0.167325355761011	0.146	0.0779	0.004	0.0018	0.0053	0.0034	0.0032	0.0196	0.1535	0.0053	0.0047	0.0048	0.0848	0.0064	0.0043	0.0026	0.0021	0.1404	0.1011	0.0032	0.01	0.0031	0.0292	0.0053	0.0085	0.1666
4	rs10020991	58332757	1.14	0.275532638758866	1.76	0.141944438278083	0.490309790536738	0.175553532120701	0.146	0.0779	0.004	0.0018	0.0053	0.0034	0.0032	0.0195	0.1535	0.0053	0.0047	0.0048	0.0848	0.0064	0.0043	0.0026	0.0021	0.1405	0.1011	0.0032	0.01	0.0031	0.0292	0.0053	0.0085	0.1666
4	rs17770748	58353664	1.14	0.275532638758866	1.76	0.141944438278083	0.444726921756611	0.142562791242442	0.1456	0.0773	0.0041	0.0018	0.0053	0.0033	0.0032	0.0192	0.1537	0.0053	0.0047	0.0047	0.0841	0.0068	0.0043	0.0028	0.0017	0.1409	0.1007	0.003	0.01	0.0033	0.0294	0.0052	0.0085	0.1678
4	rs17771046	58357441	1.14	0.275532638758866	1.76	0.141944438278083	0.443833887757162	0.141635488226856	0.1456	0.0773	0.0041	0.0018	0.0053	0.0032	0.0032	0.0192	0.1537	0.0053	0.0047	0.0047	0.084	0.0069	0.0043	0.0028	0.0017	0.141	0.1007	0.003	0.01	0.0033	0.0295	0.0052	0.0085	0.168
4	rs4865236	58363063	1.14	0.275532638758866	1.76	0.141944438278083	0.454307527396677	0.144144243876667	0.1455	0.0772	0.0042	0.0019	0.0053	0.0032	0.0032	0.0192	0.1538	0.0053	0.0047	0.0047	0.0839	0.0069	0.0043	0.0029	0.0016	0.1411	0.1006	0.0029	0.01	0.0033	0.0295	0.0052	0.0085	0.1681
4	rs13133979	58377150	1.14	0.275532638758866	1.76	0.141944438278083	0.421332307412285	0.146106516385319	0.1458	0.0768	0.0042	0.0018	0.0053	0.0031	0.0032	0.019	0.1537	0.0051	0.0047	0.0046	0.0842	0.007	0.0043	0.003	0.0015	0.1416	0.1007	0.0029	0.01	0.0033	0.0295	0.005	0.0083	0.1684
4	rs115820627	58377516	1.14	0.275532638758866	1.76	0.141944438278083	0.394740877815468	0.136026921577268	0.1457	0.0766	0.0042	0.0018	0.0053	0.0031	0.0031	0.0187	0.1537	0.0051	0.0047	0.0046	0.0844	0.007	0.0043	0.003	0.0015	0.1418	0.1008	0.0029	0.0101	0.0034	0.0295	0.0049	0.0083	0.1686
4	rs187042712	58378517	1.14	0.275532638758866	1.76	0.141944438278083	0.339288629415517	0.138223683378998	0.1452	0.076	0.0042	0.0018	0.0053	0.0031	0.0031	0.0186	0.1536	0.005	0.0047	0.0045	0.0848	0.0071	0.0043	0.0031	0.0014	0.142	0.1012	0.0028	0.0102	0.0035	0.0294	0.0048	0.0082	0.169
4	rs73244703	58379831	1.14	0.275532638758866	1.76	0.141944438278083	0.32765423019948	0.138958796567564	0.1451	0.0759	0.0042	0.0018	0.0053	0.0031	0.0031	0.0185	0.1536	0.005	0.0047	0.0045	0.0849	0.0071	0.0043	0.0031	0.0014	0.1421	0.1013	0.0028	0.0103	0.0035	0.0294	0.0047	0.0081	0.1691
4	rs6849346	58381423	1.14	0.275532638758866	1.76	0.141944438278083	0.325159639263023	0.177958244314392	0.145	0.0758	0.0042	0.0018	0.0053	0.0031	0.0031	0.0185	0.1536	0.005	0.0047	0.0045	0.085	0.0071	0.0043	0.0031	0.0014	0.1421	0.1014	0.0028	0.0103	0.0036	0.0294	0.0047	0.0081	0.1692
4	rs6827440	58381544	1.14	0.275532638758866	1.76	0.141944438278083	0.321158747206783	0.178460648163086	0.145	0.0758	0.0042	0.0018	0.0053	0.0031	0.0031	0.0185	0.1537	0.005	0.0047	0.0045	0.0852	0.0071	0.0043	0.003	0.0014	0.142	0.1015	0.0028	0.0103	0.0035	0.0294	0.0047	0.0081	0.1692
4	rs78230967	58382547	1.14	0.275532638758866	1.76	0.141944438278083	0.314182249674149	0.184120783360023	0.1451	0.0758	0.0042	0.0018	0.0053	0.0031	0.0031	0.0185	0.1537	0.005	0.0047	0.0045	0.0853	0.0071	0.0043	0.003	0.0014	0.1419	0.1015	0.0028	0.0103	0.0035	0.0294	0.0047	0.0081	0.1692
4	rs80079905	58382723	1.14	0.275532638758866	1.76	0.141944438278083	0.313982679107623	0.186973510486135	0.1451	0.0758	0.0042	0.0018	0.0053	0.0031	0.0031	0.0185	0.1537	0.005	0.0047	0.0045	0.0853	0.0071	0.0043	0.003	0.0014	0.1419	0.1015	0.0028	0.0103	0.0035	0.0294	0.0047	0.0081	0.1692
4	rs75314201	58411077	1.14	0.275532638758866	1.78	0.116496372702931	0.292823069092734	0.186360950243274	0.145	0.0757	0.0042	0.0019	0.0054	0.0032	0.0031	0.0184	0.1536	0.005	0.0047	0.0045	0.0855	0.0071	0.0043	0.003	0.0014	0.1422	0.1011	0.0027	0.0103	0.0036	0.0291	0.0046	0.008	0.1696
4	rs12643712	58417308	1.14	0.275532638758866	1.78	0.116496372702931	0.277608370033638	0.195309681052254	0.1449	0.0756	0.0042	0.0019	0.0054	0.0032	0.0031	0.0184	0.1536	0.005	0.0047	0.0045	0.0857	0.0072	0.0043	0.003	0.0014	0.1424	0.101	0.0027	0.0103	0.0036	0.029	0.0046	0.008	0.1697
4	rs78370112	58440315	1.14	0.275532638758866	1.78	0.116496372702931	0.265513127449848	0.181687572606014	0.1449	0.0755	0.0043	0.0019	0.0054	0.0032	0.0031	0.0184	0.1537	0.005	0.0047	0.0044	0.0857	0.0072	0.0043	0.003	0.0014	0.1425	0.1008	0.0026	0.0104	0.0037	0.0289	0.0046	0.0079	0.1698
4	rs2028437	58444206	1.14	0.275532638758866	1.78	0.116496372702931	0.266837582981125	0.204714973065625	0.1448	0.0755	0.0043	0.0019	0.0054	0.0032	0.0031	0.0183	0.1537	0.005	0.0047	0.0044	0.0858	0.0072	0.0044	0.003	0.0014	0.1425	0.1007	0.0026	0.0104	0.0037	0.0289	0.0046	0.0079	0.1699
4	rs2899092	58450181	1.14	0.275532638758866	1.78	0.116496372702931	0.261968530506889	0.19025204923699	0.1448	0.0755	0.0043	0.0019	0.0054	0.0032	0.0031	0.0183	0.1538	0.005	0.0047	0.0044	0.0858	0.0072	0.0044	0.003	0.0014	0.1424	0.1007	0.0026	0.0104	0.0038	0.0288	0.0046	0.0079	0.1698
4	rs116276034	58458008	1.14	0.275532638758866	1.79	0.105135818603982	0.262194972397661	0.179164834360475	0.1449	0.0755	0.0043	0.0019	0.0054	0.0033	0.003	0.0183	0.1539	0.005	0.0046	0.0044	0.0858	0.0072	0.0044	0.003	0.0014	0.1424	0.1007	0.0025	0.0104	0.0038	0.0288	0.0045	0.0079	0.1698
4	rs59064182	58471626	1.14	0.275532638758866	1.79	0.105135818603982	0.274069870117568	0.199158311975777	0.145	0.0755	0.0043	0.0019	0.0053	0.0033	0.003	0.0183	0.1539	0.0049	0.0046	0.0044	0.0859	0.0073	0.0044	0.003	0.0014	0.1424	0.1008	0.0025	0.0104	0.0038	0.0289	0.0045	0.0079	0.1697
4	rs78413219	58474613	1.14	0.275532638758866	1.8	0.0946327581538143	0.317183814455492	0.14451726923519	0.1453	0.0756	0.0044	0.0018	0.0053	0.0034	0.003	0.0183	0.1539	0.0049	0.0046	0.0044	0.0855	0.0072	0.0044	0.003	0.0014	0.1424	0.101	0.0024	0.0105	0.0038	0.0286	0.0043	0.0079	0.1699
4	rs113152886	58479338	1.14	0.275532638758866	1.81	0.0849480383532209	0.344137519497226	0.1406180004191	0.1454	0.0756	0.0044	0.0018	0.0053	0.0034	0.003	0.0182	0.154	0.0049	0.0046	0.0044	0.0854	0.0072	0.0044	0.003	0.0014	0.1425	0.101	0.0023	0.0105	0.0038	0.0285	0.0042	0.0079	0.17
4	rs11728659	58479761	1.14	0.275532638758866	1.81	0.0849480383532209	0.350922355806343	0.147702035241836	0.1454	0.0756	0.0044	0.0018	0.0053	0.0034	0.003	0.0182	0.154	0.0049	0.0046	0.0044	0.0854	0.0072	0.0044	0.003	0.0014	0.1425	0.101	0.0023	0.0105	0.0038	0.0285	0.0042	0.0079	0.17
4	rs11722686	58480362	1.14	0.275532638758866	1.81	0.0849480383532209	0.351980391760497	0.157501188250261	0.1455	0.0756	0.0044	0.0018	0.0053	0.0035	0.003	0.0182	0.154	0.0049	0.0046	0.0045	0.0853	0.0073	0.0044	0.003	0.0015	0.1424	0.1011	0.0023	0.0106	0.0038	0.0285	0.0042	0.008	0.1699
4	rs79305654	58482621	1.14	0.275532638758866	1.81	0.0849480383532209	0.399074771558657	0.144610580140629	0.1455	0.0755	0.0044	0.0018	0.0053	0.0037	0.003	0.0181	0.1541	0.0048	0.0046	0.0045	0.0852	0.0073	0.0044	0.003	0.0015	0.1425	0.1011	0.0023	0.0106	0.0038	0.0285	0.0042	0.0079	0.1697
4	rs138145938	58515427	1.14	0.275532638758866	1.81	0.0849480383532209	0.392386988184684	0.125593537459367	0.1453	0.0752	0.0045	0.0018	0.0054	0.0037	0.0028	0.0174	0.154	0.0048	0.0046	0.0045	0.0848	0.0075	0.0044	0.0031	0.0015	0.1437	0.1012	0.0023	0.0105	0.0038	0.0286	0.0042	0.008	0.1696
4	rs34094516	58524078	1.13	0.306408690300974	1.81	0.0849480383532209	0.404454584987348	0.116850809762216	0.1452	0.075	0.0045	0.0019	0.0054	0.0037	0.0027	0.0169	0.154	0.0047	0.0045	0.0045	0.0845	0.0076	0.0044	0.0031	0.0016	0.1445	0.1013	0.0023	0.0105	0.0037	0.0286	0.0042	0.0081	0.1696
4	rs1425306	58528087	1.13	0.306408690300974	1.81	0.0849480383532209	0.417051723729596	0.121105112509789	0.1451	0.075	0.0046	0.0019	0.0054	0.0038	0.0027	0.0166	0.1541	0.0047	0.0045	0.0045	0.0844	0.0077	0.0044	0.0032	0.0016	0.1449	0.1013	0.0023	0.0105	0.0037	0.0287	0.0042	0.0081	0.1695
4	rs11721792	58528158	1.13	0.306408690300974	1.82	0.0760422202337298	0.409927747711478	0.107178599216655	0.1451	0.075	0.0046	0.0019	0.0054	0.0038	0.0027	0.0166	0.1541	0.0047	0.0045	0.0045	0.0844	0.0077	0.0044	0.0032	0.0016	0.1449	0.1013	0.0023	0.0105	0.0037	0.0287	0.0042	0.0081	0.1695
4	rs13109857	58534438	1.14	0.275532638758866	1.83	0.0678757074061657	0.400147837988639	0.0879713630836043	0.1441	0.0748	0.0048	0.0023	0.0057	0.004	0.0024	0.0167	0.1545	0.0045	0.0046	0.0046	0.0831	0.0079	0.0045	0.0033	0.0019	0.1457	0.1012	0.0023	0.0103	0.0036	0.0288	0.0044	0.0082	0.169
4	rs116100609	58540450	1.13	0.306408690300974	1.83	0.0678757074061657	0.421506303752556	0.0790513012236814	0.1439	0.0748	0.0048	0.0025	0.0057	0.004	0.0023	0.0167	0.1546	0.0044	0.0047	0.0046	0.0828	0.008	0.0046	0.0033	0.002	0.1459	0.1012	0.0022	0.0102	0.0036	0.0288	0.0044	0.0082	0.1689
4	rs17786532	58541421	1.13	0.306408690300974	1.83	0.0678757074061657	0.424178722804855	0.0829347456538004	0.1439	0.0748	0.0048	0.0025	0.0057	0.004	0.0023	0.0167	0.1546	0.0044	0.0047	0.0046	0.0828	0.008	0.0046	0.0033	0.002	0.1459	0.1012	0.0022	0.0102	0.0036	0.0288	0.0045	0.0082	0.1689
4	rs17182444	58547628	1.13	0.306408690300974	1.87	0.04181310425502	0.434245536966653	0.0901438999532543	0.1438	0.0748	0.0048	0.0025	0.0057	0.004	0.0023	0.0167	0.1546	0.0044	0.0047	0.0046	0.0827	0.008	0.0046	0.0033	0.002	0.146	0.1012	0.0022	0.0102	0.0036	0.0288	0.0045	0.0082	0.1688
4	rs535990	58553332	1.13	0.306408690300974	1.86	0.047416592333268	0.452503526589901	0.116850809762216	0.1438	0.0748	0.0048	0.0024	0.0058	0.004	0.0023	0.0167	0.1546	0.0044	0.0047	0.0047	0.0826	0.0081	0.0046	0.0033	0.002	0.146	0.1012	0.0022	0.0102	0.0036	0.0288	0.0045	0.0083	0.1688
4	rs10517406	58561997	1.13	0.306408690300974	1.86	0.047416592333268	0.426042748797817	0.109272280801697	0.1435	0.0747	0.0048	0.0024	0.0058	0.004	0.0023	0.0167	0.1542	0.0044	0.0048	0.0048	0.0828	0.0081	0.0046	0.0033	0.002	0.1461	0.1012	0.0023	0.0103	0.0036	0.0289	0.0044	0.0083	0.1688
4	rs76251328	58578058	1.13	0.306408690300974	1.87	0.04181310425502	0.371685997175134	0.133843103909658	0.1428	0.0744	0.0048	0.0025	0.0058	0.004	0.0025	0.0168	0.154	0.0046	0.0049	0.0048	0.0828	0.0084	0.0045	0.0033	0.0021	0.146	0.1012	0.0023	0.0105	0.0034	0.0289	0.0045	0.0084	0.1687
4	rs11727279	58579411	1.13	0.306408690300974	1.87	0.04181310425502	0.37054360367152	0.131672330810134	0.1428	0.0744	0.0048	0.0025	0.0058	0.004	0.0025	0.0168	0.154	0.0046	0.0049	0.0048	0.0828	0.0084	0.0045	0.0033	0.0021	0.1461	0.1012	0.0023	0.0104	0.0034	0.0289	0.0045	0.0084	0.1687
4	rs511325	58589423	1.14	0.275532638758866	1.87	0.04181310425502	0.278543616836402	0.084828510477898	0.1423	0.0744	0.0046	0.0024	0.0058	0.0039	0.0026	0.0168	0.1539	0.0048	0.005	0.005	0.0829	0.0084	0.0045	0.0034	0.0022	0.1459	0.1013	0.0024	0.0106	0.0034	0.0289	0.0046	0.0084	0.1689
4	rs60734686	58593018	1.14	0.275532638758866	1.87	0.04181310425502	0.38365091652659	0.0933630123974988	0.142	0.0744	0.0053	0.0024	0.0059	0.0039	0.0026	0.0168	0.1535	0.0048	0.005	0.0051	0.0828	0.0084	0.0048	0.0034	0.0022	0.1457	0.101	0.0023	0.0106	0.0036	0.0289	0.0046	0.0084	0.1687
4	rs9790425	58598522	1.14	0.275532638758866	1.87	0.04181310425502	0.384813668434297	0.0256936337481979	0.1416	0.0743	0.0054	0.0024	0.0059	0.0039	0.0027	0.0169	0.1535	0.0048	0.005	0.0053	0.0822	0.0085	0.0049	0.0035	0.0023	0.1457	0.101	0.0023	0.0106	0.0036	0.0288	0.0047	0.0083	0.1687
4	rs567187	58607942	1.15	0.246899131395369	1.87	0.04181310425502	0.630893460173148	0.0372745871565711	0.1402	0.0747	0.0064	0.0027	0.0064	0.0045	0.0041	0.017	0.1519	0.0046	0.0061	0.0062	0.0802	0.01	0.006	0.0041	0.0026	0.1442	0.0987	0.003	0.012	0.0041	0.0264	0.0054	0.0081	0.167
4	rs17789584	58624877	1.15	0.246899131395369	1.87	0.04181310425502	0.630541913136394	0.0277093156342419	0.1402	0.0747	0.0064	0.0027	0.0064	0.0045	0.0041	0.017	0.1519	0.0046	0.0061	0.0062	0.0801	0.0101	0.006	0.0041	0.0026	0.1441	0.0987	0.003	0.012	0.0041	0.0264	0.0055	0.0081	0.167
4	rs79646041	58641729	1.16	0.220431575918666	1.87	0.04181310425502	0.676334545633113	0.0310135842277934	0.1403	0.0748	0.0065	0.0028	0.0065	0.0045	0.0042	0.017	0.1517	0.0049	0.0062	0.0063	0.0777	0.0102	0.006	0.0042	0.0027	0.1439	0.0998	0.0034	0.012	0.0042	0.0263	0.0056	0.0082	0.1664
4	rs72634888	58643040	1.16	0.220431575918666	1.86	0.047416592333268	0.652006720789769	0.0333629998883935	0.1402	0.0748	0.0065	0.0028	0.0065	0.0045	0.0042	0.017	0.1518	0.0049	0.0062	0.0063	0.0777	0.0103	0.006	0.0042	0.0027	0.1439	0.0998	0.0034	0.012	0.0043	0.0263	0.0056	0.0082	0.1664
4	rs72634890	58645104	1.16	0.220431575918666	1.87	0.04181310425502	0.648513378880635	0.0326548949177395	0.1402	0.0748	0.0065	0.0028	0.0065	0.0045	0.0042	0.017	0.1518	0.0049	0.0062	0.0063	0.0777	0.0103	0.006	0.0042	0.0027	0.1439	0.0998	0.0034	0.012	0.0043	0.0263	0.0056	0.0082	0.1665
4	rs76618467	58652609	1.16	0.220431575918666	1.87	0.04181310425502	0.656081104736985	0.0304264771857121	0.1402	0.0748	0.0065	0.0028	0.0066	0.0045	0.0043	0.017	0.1517	0.005	0.0062	0.0063	0.0775	0.0103	0.006	0.0042	0.0027	0.1439	0.0999	0.0034	0.012	0.0043	0.0263	0.0056	0.0082	0.1665
4	rs73191469	58653727	1.16	0.220431575918666	1.87	0.04181310425502	0.658516909539393	0.0318542192161454	0.1402	0.0748	0.0065	0.0028	0.0066	0.0045	0.0043	0.017	0.1517	0.005	0.0062	0.0063	0.0774	0.0103	0.006	0.0042	0.0027	0.1439	0.1	0.0034	0.012	0.0043	0.0263	0.0056	0.0082	0.1665
4	rs6814709	58662227	1.15	0.246899131395369	1.87	0.04181310425502	0.690185827638182	0.0354767928393721	0.1398	0.0749	0.0066	0.0029	0.0067	0.0045	0.0043	0.0171	0.1514	0.0051	0.0063	0.0064	0.076	0.0104	0.0062	0.0042	0.0027	0.1439	0.1005	0.0036	0.012	0.0043	0.0262	0.0057	0.0082	0.1667
4	rs1018223	58665162	1.15	0.246899131395369	1.87	0.04181310425502	0.704606017266776	0.0408789553683256	0.1398	0.075	0.0066	0.0029	0.0067	0.0045	0.0043	0.0171	0.1514	0.0052	0.0063	0.0064	0.0756	0.0104	0.0063	0.0042	0.0028	0.144	0.1004	0.0037	0.012	0.0043	0.0262	0.0058	0.0082	0.1665
4	rs11933998	58669378	1.16	0.220431575918666	1.87	0.04181310425502	0.739648030795064	0.0435938262259931	0.14	0.0751	0.0066	0.0029	0.0066	0.0044	0.0044	0.0171	0.1513	0.0052	0.0063	0.0064	0.0754	0.0105	0.0064	0.0043	0.0028	0.1438	0.1001	0.0037	0.0121	0.0043	0.0263	0.0058	0.0082	0.1663
4	rs76190158	58671268	1.16	0.220431575918666	1.86	0.047416592333268	0.748278973961277	0.0485906013625322	0.14	0.075	0.0066	0.0029	0.0066	0.0044	0.0044	0.0171	0.1512	0.0052	0.0063	0.0064	0.0753	0.0105	0.0064	0.0043	0.0028	0.1439	0.0999	0.0038	0.0121	0.0043	0.0264	0.0058	0.0082	0.1662
4	rs11728911	58673862	1.16	0.220431575918666	1.86	0.047416592333268	0.736328576521189	0.0502275636380715	0.14	0.075	0.0066	0.0029	0.0066	0.0044	0.0045	0.0172	0.1512	0.0052	0.0063	0.0064	0.0752	0.0105	0.0065	0.0044	0.0028	0.1441	0.0998	0.0038	0.0121	0.0044	0.0264	0.0058	0.0082	0.1661
4	rs78641864	58675894	1.16	0.220431575918666	1.85	0.0536022520271762	0.742595767618543	0.0594834419363635	0.1399	0.075	0.0065	0.0029	0.0066	0.0044	0.0045	0.0172	0.1511	0.0052	0.0063	0.0064	0.0752	0.0106	0.0065	0.0044	0.0028	0.1443	0.0998	0.0038	0.0121	0.0044	0.0264	0.0058	0.0082	0.166
4	rs114319265	58678369	1.16	0.220431575918666	1.85	0.0536022520271762	0.65214948693463	0.0519501115884336	0.1397	0.0752	0.0063	0.0029	0.0066	0.0043	0.0045	0.0174	0.1508	0.0053	0.0062	0.0063	0.0757	0.0108	0.0066	0.0044	0.0029	0.145	0.0992	0.004	0.0121	0.0043	0.0264	0.0056	0.0081	0.1654
4	rs115718639	58679157	1.16	0.220431575918666	1.85	0.0536022520271762	0.622481066386913	0.0534466344305698	0.1396	0.0753	0.0063	0.0029	0.0067	0.0043	0.0046	0.0175	0.1507	0.0053	0.0062	0.0063	0.0758	0.0108	0.0066	0.0044	0.0029	0.1452	0.099	0.004	0.0121	0.0043	0.0263	0.0056	0.0081	0.1652
4	rs10027363	58679514	1.17	0.196050020118376	1.85	0.0536022520271762	0.596047312519041	0.0509626999900096	0.1396	0.0753	0.0063	0.0029	0.0067	0.0043	0.0046	0.0175	0.1506	0.0053	0.0062	0.0063	0.0759	0.0109	0.0066	0.0044	0.0029	0.1453	0.0989	0.0041	0.0121	0.0043	0.0263	0.0056	0.0081	0.1651
4	rs73819576	58682503	1.17	0.196050020118376	1.85	0.0536022520271762	0.592763238066758	0.0723679956772017	0.1392	0.0756	0.0063	0.0029	0.0067	0.0041	0.0046	0.0176	0.1499	0.0054	0.0061	0.0062	0.076	0.0112	0.0066	0.0044	0.0029	0.1461	0.0989	0.0042	0.0122	0.0043	0.0265	0.0057	0.0081	0.1645
4	rs72636307	58683007	1.17	0.196050020118376	1.85	0.0536022520271762	0.601883439880801	0.0748096758917711	0.1391	0.0757	0.0063	0.0029	0.0067	0.0041	0.0046	0.0176	0.1497	0.0054	0.0061	0.0062	0.076	0.0112	0.0066	0.0044	0.0029	0.1462	0.0989	0.0043	0.0122	0.0043	0.0265	0.0057	0.0081	0.1645
4	rs7679186	58696072	1.17	0.196050020118376	1.84	0.0604088827715036	0.875589647375888	0.117023328175156	0.1366	0.0773	0.0064	0.0029	0.007	0.0039	0.0048	0.0173	0.1468	0.0058	0.0063	0.0061	0.0761	0.0119	0.0068	0.0044	0.0028	0.1473	0.0994	0.0047	0.0125	0.0042	0.0273	0.0061	0.0081	0.1633
4	rs12505795	58696511	1.17	0.196050020118376	1.84	0.0604088827715036	0.884379668009423	0.12799439413275	0.1365	0.0773	0.0064	0.0029	0.007	0.0039	0.0048	0.0173	0.147	0.0058	0.0064	0.006	0.0759	0.0119	0.0069	0.0044	0.0029	0.1473	0.0992	0.0047	0.0125	0.0042	0.0274	0.0061	0.0081	0.1634
4	rs10019628	58698638	1.18	0.173671271070618	1.84	0.0604088827715036	1.03107650138695	0.129873390959153	0.1364	0.0777	0.0064	0.0027	0.0068	0.0036	0.0048	0.0171	0.1473	0.0058	0.0064	0.0059	0.0759	0.0121	0.0067	0.0042	0.0028	0.1476	0.0994	0.0047	0.0125	0.0042	0.0277	0.0061	0.008	0.1634
4	rs115061095	58699057	1.18	0.173671271070618	1.84	0.0604088827715036	1.30025518721839	0.150911752819125	0.1366	0.0779	0.0069	0.0025	0.0066	0.0035	0.0046	0.017	0.1473	0.0058	0.0065	0.0058	0.0759	0.0121	0.0065	0.004	0.0027	0.1478	0.0994	0.0047	0.0124	0.0042	0.0279	0.006	0.008	0.1636
4	rs77062336	58699492	1.18	0.173671271070618	1.84	0.0604088827715036	1.42531921618437	0.188507908465987	0.1371	0.0782	0.0071	0.0022	0.0067	0.0033	0.0044	0.017	0.1474	0.0058	0.0065	0.0057	0.0761	0.0121	0.0065	0.0038	0.0026	0.1476	0.0992	0.0047	0.0123	0.0043	0.028	0.006	0.0079	0.1638
4	rs9312691	58700119	1.18	0.173671271070618	1.85	0.0536022520271762	1.34268311716527	0.178159147164241	0.1376	0.079	0.007	0.0021	0.0068	0.0031	0.0043	0.017	0.148	0.0059	0.0063	0.0056	0.0762	0.0122	0.0063	0.0037	0.0027	0.1479	0.0983	0.0046	0.0122	0.0043	0.0277	0.006	0.0079	0.1636
4	rs17088782	58704924	1.18	0.173671271070618	1.85	0.0536022520271762	1.18135294307146	0.143864704229417	0.1386	0.0796	0.0069	0.0024	0.0068	0.0031	0.0043	0.017	0.1485	0.0059	0.0061	0.0053	0.0756	0.0121	0.0063	0.0037	0.0027	0.1482	0.0981	0.0043	0.0119	0.0043	0.0278	0.0061	0.0079	0.163
4	rs1480320	58706855	1.18	0.173671271070618	1.85	0.0536022520271762	1.10546652273174	0.147326056600099	0.1386	0.0796	0.0069	0.0024	0.0068	0.0031	0.0042	0.017	0.1486	0.0059	0.0061	0.0053	0.0757	0.0122	0.0063	0.0036	0.0027	0.1481	0.098	0.0043	0.0119	0.0043	0.0278	0.0061	0.0079	0.163
4	rs116078521	58708431	1.18	0.173671271070618	1.84	0.0604088827715036	1.12744702246926	0.168407900013418	0.1387	0.0796	0.0069	0.0024	0.0068	0.003	0.0042	0.017	0.1486	0.0059	0.0061	0.0053	0.0757	0.0122	0.0063	0.0036	0.0027	0.1481	0.0979	0.0043	0.0119	0.0043	0.0278	0.0061	0.0079	0.163
4	rs114628823	58712046	1.19	0.153209069243504	1.84	0.0604088827715036	0.376492666785523	0.0744485145023362	0.1409	0.0803	0.0059	0.0024	0.0068	0.0028	0.0035	0.0167	0.1496	0.0057	0.0055	0.0052	0.0778	0.0118	0.0064	0.0034	0.0027	0.1486	0.096	0.0042	0.0118	0.0043	0.0268	0.0057	0.0074	0.164
4	rs13117424	58712232	1.19	0.153209069243504	1.84	0.0604088827715036	0.358042520988304	0.0797922432827434	0.141	0.0803	0.0058	0.0024	0.0068	0.0028	0.0035	0.0167	0.1497	0.0057	0.0055	0.0052	0.0779	0.0118	0.0065	0.0034	0.0027	0.1485	0.0959	0.0041	0.0117	0.0043	0.0268	0.0057	0.0074	0.1641
4	rs75867718	58714960	1.18	0.173671271070618	1.84	0.0604088827715036	0.214667054054199	0.0485906013625322	0.1424	0.0808	0.0052	0.0025	0.0066	0.0027	0.0031	0.0164	0.1503	0.0054	0.0052	0.0052	0.0792	0.0114	0.0066	0.0032	0.0027	0.1489	0.0947	0.004	0.0117	0.0044	0.0263	0.0055	0.007	0.1648
4	rs79925560	58719432	1.18	0.173671271070618	1.84	0.0604088827715036	0.170910579360831	0.0354245302153153	0.1425	0.0807	0.0051	0.0025	0.0066	0.0026	0.003	0.0164	0.1504	0.0054	0.0052	0.0052	0.0792	0.0114	0.0067	0.0032	0.0028	0.149	0.0946	0.004	0.0117	0.0045	0.0262	0.0055	0.007	0.165
4	rs1480313	58721030	1.18	0.173671271070618	1.84	0.0604088827715036	0.162870574546675	0.0335665993151485	0.1426	0.0807	0.0051	0.0025	0.0065	0.0026	0.003	0.0164	0.1504	0.0054	0.0052	0.0052	0.0793	0.0114	0.0067	0.0032	0.0028	0.1491	0.0946	0.004	0.0117	0.0045	0.0262	0.0055	0.007	0.1651
4	rs13119101	58737014	1.18	0.173671271070618	1.84	0.0604088827715036	0.148187494233233	0.0263271951048357	0.1426	0.0808	0.005	0.0025	0.0065	0.0026	0.003	0.0163	0.1505	0.0053	0.0051	0.0051	0.0795	0.0113	0.0066	0.0032	0.0028	0.149	0.0945	0.0039	0.0116	0.0046	0.0261	0.0054	0.0069	0.1658
4	rs1105397	58745731	1.18	0.173671271070618	1.84	0.0604088827715036	0.121381941601141	0.021176898357492	0.1426	0.081	0.0049	0.0024	0.0064	0.0027	0.003	0.0163	0.1506	0.0052	0.005	0.0049	0.0798	0.0111	0.0065	0.0032	0.0028	0.149	0.0945	0.0037	0.0116	0.0047	0.026	0.0053	0.0067	0.1667
4	rs116412770	58756903	1.18	0.173671271070618	1.85	0.0536022520271762	0.137554515735984	0.0185919817495896	0.1427	0.0811	0.0049	0.0024	0.0063	0.0026	0.003	0.0163	0.1506	0.0052	0.005	0.0049	0.0796	0.0111	0.0065	0.0034	0.0028	0.1488	0.0945	0.0037	0.0116	0.0047	0.026	0.0052	0.0067	0.1668
4	rs12644730	58758826	1.18	0.173671271070618	1.85	0.0536022520271762	0.134877162147016	0.0180187477433924	0.1426	0.0811	0.0049	0.0024	0.0063	0.0026	0.003	0.0163	0.1506	0.0052	0.0051	0.0049	0.0796	0.0111	0.0065	0.0035	0.0028	0.1487	0.0945	0.0037	0.0116	0.0047	0.026	0.0052	0.0067	0.1669
4	rs12509266	58760043	1.18	0.173671271070618	1.83	0.0678757074061657	0.136866601356272	0.0171939261747321	0.1427	0.0811	0.0049	0.0024	0.0063	0.0026	0.003	0.0163	0.1506	0.0052	0.0051	0.0049	0.0796	0.0111	0.0065	0.0035	0.0028	0.1487	0.0945	0.0037	0.0116	0.0047	0.026	0.0052	0.0067	0.1669
4	rs114315154	58769905	1.18	0.173671271070618	1.83	0.0678757074061657	0.170092850154068	0.0141529409142537	0.1431	0.081	0.0048	0.0023	0.0062	0.0026	0.003	0.016	0.1504	0.0051	0.005	0.0048	0.0803	0.011	0.0066	0.0036	0.0027	0.1488	0.0943	0.0037	0.0115	0.0046	0.0258	0.0053	0.0065	0.1676
4	rs17088906	58770872	1.18	0.173671271070618	1.83	0.0678757074061657	0.168958936389848	0.0143555612767348	0.1431	0.081	0.0048	0.0023	0.0062	0.0026	0.003	0.016	0.1504	0.0051	0.005	0.0048	0.0803	0.011	0.0066	0.0037	0.0027	0.1488	0.0943	0.0037	0.0115	0.0046	0.0258	0.0053	0.0065	0.1676
4	rs34451998	58770918	1.18	0.173671271070618	1.83	0.0678757074061657	0.168958936389848	0.0143555612767348	0.1431	0.081	0.0048	0.0023	0.0062	0.0026	0.003	0.016	0.1504	0.0051	0.005	0.0048	0.0803	0.011	0.0066	0.0037	0.0027	0.1488	0.0943	0.0037	0.0115	0.0046	0.0258	0.0053	0.0065	0.1676
4	rs1480329	58778072	1.18	0.173671271070618	1.83	0.0678757074061657	0.171766295397719	0.0133568750284817	0.1432	0.081	0.0048	0.0023	0.0062	0.0026	0.003	0.0159	0.1504	0.0051	0.005	0.0048	0.0803	0.011	0.0066	0.0037	0.0028	0.1488	0.0943	0.0037	0.0115	0.0046	0.0258	0.0053	0.0065	0.1676
4	rs72636324	58780077	1.18	0.173671271070618	1.81	0.0849480383532209	0.171730590943515	0.0134223313752947	0.1431	0.081	0.0048	0.0023	0.0062	0.0026	0.003	0.0159	0.1504	0.0051	0.005	0.0048	0.0804	0.011	0.0066	0.0037	0.0028	0.1488	0.0943	0.0037	0.0115	0.0046	0.0258	0.0053	0.0065	0.1676
4	rs11133532	58794397	1.18	0.173671271070618	1.81	0.0849480383532209	0.167935142502538	0.0158852823013063	0.1431	0.0809	0.0047	0.0023	0.0062	0.0026	0.003	0.0159	0.1504	0.0051	0.005	0.0048	0.0804	0.011	0.0066	0.0037	0.0028	0.1489	0.0943	0.0037	0.0115	0.0047	0.0258	0.0053	0.0065	0.1676
4	rs17088952	58799916	1.18	0.173671271070618	1.8	0.0946327581538143	0.168181933033531	0.0157430382817303	0.1432	0.0809	0.0047	0.0023	0.0062	0.0026	0.003	0.0159	0.1504	0.0051	0.005	0.0048	0.0804	0.011	0.0066	0.0037	0.0028	0.1489	0.0943	0.0037	0.0115	0.0047	0.0258	0.0053	0.0065	0.1676
4	rs17088964	58810453	1.18	0.173671271070618	1.8	0.0946327581538143	0.196542711908025	0.00396812343301607	0.143	0.0811	0.0043	0.0024	0.006	0.0028	0.0031	0.0161	0.1511	0.005	0.0049	0.0052	0.0807	0.0112	0.0066	0.0041	0.0032	0.1483	0.0939	0.0034	0.011	0.0047	0.0249	0.0055	0.0067	0.1676
4	rs17237364	58818891	1.18	0.173671271070618	1.8	0.0946327581538143	0.20715773654102	0.00434115410720688	0.1432	0.0809	0.0043	0.0024	0.006	0.0028	0.0032	0.0162	0.151	0.005	0.0049	0.0052	0.0808	0.0112	0.0067	0.0041	0.0033	0.1481	0.0941	0.0034	0.011	0.0047	0.0249	0.0055	0.0067	0.1673
4	rs11721426	58827012	1.18	0.173671271070618	1.8	0.0946327581538143	0.223735738330002	0.0045065585482473	0.1432	0.0808	0.0043	0.0023	0.0059	0.0027	0.0032	0.0162	0.1511	0.0049	0.0049	0.0052	0.081	0.0112	0.0067	0.0041	0.0033	0.148	0.0942	0.0033	0.011	0.0047	0.0248	0.0056	0.0067	0.1673
4	rs7697173	58831172	1.18	0.173671271070618	1.8	0.0946327581538143	0.221830831052027	0.00512161637584443	0.1432	0.0808	0.0043	0.0023	0.0059	0.0027	0.0032	0.0162	0.1511	0.0049	0.0049	0.0052	0.081	0.0112	0.0067	0.0041	0.0033	0.148	0.0942	0.0033	0.011	0.0047	0.0248	0.0056	0.0067	0.1673
4	rs72636345	58835310	1.19	0.153209069243504	1.8	0.0946327581538143	0.227070275042592	0.00475134800676449	0.1433	0.0808	0.0042	0.0023	0.0059	0.0027	0.0032	0.0162	0.1511	0.0049	0.0049	0.0052	0.081	0.0112	0.0067	0.0041	0.0033	0.1479	0.0942	0.0033	0.011	0.0048	0.0248	0.0056	0.0067	0.1673
4	rs72636346	58838320	1.19	0.153209069243504	1.8	0.0946327581538143	0.245026943378513	0.00490544031988785	0.1434	0.0808	0.0042	0.0022	0.0059	0.0027	0.0032	0.0162	0.1511	0.0049	0.0049	0.0052	0.081	0.0112	0.0067	0.0041	0.0033	0.1479	0.0943	0.0033	0.0111	0.0048	0.0248	0.0056	0.0067	0.1672
4	rs17237378	58840510	1.19	0.153209069243504	1.8	0.0946327581538143	0.24594460082764	0.00522152476761984	0.1434	0.0808	0.0042	0.0022	0.0059	0.0027	0.0032	0.0162	0.1511	0.005	0.0049	0.0052	0.081	0.0112	0.0067	0.0041	0.0033	0.1479	0.0943	0.0033	0.0111	0.0048	0.0248	0.0056	0.0067	0.1672
4	rs17089004	58845621	1.19	0.153209069243504	1.8	0.0946327581538143	0.236895760185462	0.00279691261628245	0.1436	0.0807	0.0042	0.0023	0.0059	0.0027	0.0033	0.016	0.1507	0.0051	0.0049	0.0052	0.081	0.0111	0.0067	0.0041	0.0034	0.1475	0.0948	0.0033	0.0111	0.0049	0.0246	0.0055	0.0067	0.1674
4	rs269842	58855542	1.19	0.153209069243504	1.8	0.0946327581538143	0.21931878746795	0.00213049038784838	0.1437	0.0807	0.0042	0.0023	0.0059	0.0027	0.0033	0.0159	0.1507	0.0053	0.0051	0.0051	0.0812	0.0111	0.0067	0.004	0.0036	0.1469	0.0952	0.0034	0.0107	0.0049	0.0245	0.0055	0.0068	0.1674
4	rs62314955	58865986	1.19	0.153209069243504	1.81	0.0849480383532209	0.261877983521308	0.00494437470306667	0.1436	0.0807	0.0042	0.0023	0.0059	0.0027	0.0033	0.0159	0.1506	0.0053	0.0051	0.0052	0.0812	0.0111	0.0069	0.004	0.0037	0.1465	0.0954	0.0034	0.0107	0.005	0.0244	0.0055	0.0068	0.1673
4	rs11732531	58882863	1.19	0.153209069243504	1.81	0.0849480383532209	0.289086074996944	0.00488603483564525	0.1435	0.0807	0.0042	0.0023	0.0059	0.0027	0.0033	0.0159	0.1506	0.0053	0.0052	0.0052	0.0812	0.0111	0.007	0.004	0.0038	0.1463	0.0955	0.0034	0.0107	0.005	0.0244	0.0056	0.0068	0.1672
4	rs270482	58884610	1.19	0.153209069243504	1.81	0.0849480383532209	0.311146053964817	0.00590675265888128	0.1435	0.0807	0.0042	0.0023	0.006	0.0026	0.0033	0.016	0.1506	0.0054	0.0052	0.0052	0.0811	0.0111	0.007	0.004	0.0038	0.1463	0.0955	0.0034	0.0107	0.005	0.0244	0.0056	0.0068	0.1672
4	rs79665922	58885697	1.19	0.153209069243504	1.81	0.0849480383532209	0.312786657651611	0.00603616263422687	0.1435	0.0807	0.0042	0.0023	0.0061	0.0027	0.0034	0.016	0.1506	0.0054	0.0052	0.0052	0.0811	0.0112	0.007	0.0041	0.0038	0.1461	0.0955	0.0034	0.0107	0.005	0.0244	0.0056	0.0069	0.167
4	rs4865292	58885904	1.19	0.153209069243504	1.81	0.0849480383532209	0.313583738230337	0.00601449121456772	0.1435	0.0807	0.0042	0.0023	0.0061	0.0027	0.0034	0.016	0.1506	0.0054	0.0052	0.0052	0.0811	0.0112	0.007	0.0041	0.0038	0.1461	0.0955	0.0034	0.0107	0.005	0.0244	0.0056	0.0069	0.1669
4	rs17089050	58886706	1.19	0.153209069243504	1.81	0.0849480383532209	0.313334535787585	0.005589721542977	0.1435	0.0807	0.0042	0.0023	0.0061	0.0027	0.0034	0.016	0.1506	0.0054	0.0052	0.0052	0.0811	0.0112	0.007	0.0041	0.0038	0.1461	0.0955	0.0034	0.0107	0.005	0.0244	0.0056	0.0069	0.1669
4	rs115661736	58907998	1.19	0.153209069243504	1.76	0.141944438278083	0.304138420067187	0.0019499203450004	0.1439	0.0805	0.0042	0.0023	0.0061	0.0027	0.0034	0.016	0.1512	0.0053	0.0052	0.0052	0.0811	0.0112	0.007	0.0041	0.0038	0.1446	0.0954	0.0034	0.0107	0.0051	0.0239	0.0056	0.0069	0.1678
4	rs10028399	58912736	1.19	0.153209069243504	1.76	0.141944438278083	0.289229331814518	0.00188016945180384	0.1443	0.0804	0.0041	0.0023	0.0061	0.0027	0.0034	0.0161	0.1518	0.0053	0.0052	0.0052	0.0811	0.0112	0.0069	0.0042	0.0039	0.1431	0.0954	0.0034	0.0107	0.0051	0.0233	0.0057	0.007	0.1688
4	rs115676906	58921077	1.19	0.153209069243504	1.76	0.141944438278083	0.29867083750123	0.00254549777088301	0.1441	0.0802	0.0041	0.0023	0.0061	0.0028	0.0034	0.0162	0.1517	0.0053	0.0052	0.0052	0.081	0.0112	0.0069	0.0042	0.0039	0.1428	0.0955	0.0034	0.0107	0.0052	0.0233	0.0058	0.007	0.1689
4	rs1084229	58933091	1.19	0.153209069243504	1.76	0.141944438278083	0.289946184576678	0.00276833514524313	0.1438	0.08	0.0041	0.0023	0.0061	0.0028	0.0035	0.0163	0.1516	0.0053	0.0052	0.0053	0.081	0.0113	0.0069	0.0042	0.0039	0.1426	0.0955	0.0034	0.0107	0.0052	0.0232	0.0059	0.0071	0.169
4	rs62315069	58935839	1.2	0.134574322401564	1.75	0.156107803097264	0.38708894052054	0.0185150433574703	0.1429	0.0783	0.0046	0.0021	0.006	0.003	0.0035	0.0163	0.1502	0.0057	0.0052	0.0053	0.079	0.0117	0.0069	0.0042	0.0043	0.1422	0.098	0.0036	0.0101	0.0057	0.0228	0.0065	0.0074	0.1712
4	rs11737883	58939374	1.19	0.153209069243504	1.75	0.156107803097264	0.411072627068545	0.0153902037302699	0.1425	0.0779	0.0047	0.0021	0.0058	0.0031	0.0036	0.0164	0.1499	0.0057	0.0052	0.0053	0.0782	0.012	0.0067	0.0042	0.0045	0.1419	0.0983	0.0037	0.0098	0.0056	0.0226	0.0065	0.0074	0.1729
4	rs270247	58940446	1.19	0.153209069243504	1.75	0.156107803097264	0.392051298130605	0.0162436632140094	0.1426	0.0779	0.0047	0.0021	0.0058	0.0031	0.0036	0.0164	0.1499	0.0057	0.0052	0.0053	0.0782	0.012	0.0067	0.0042	0.0045	0.1419	0.0984	0.0038	0.0098	0.0056	0.0226	0.0062	0.0074	0.1731
4	rs75176466	58941254	1.19	0.153209069243504	1.75	0.156107803097264	0.38398294937805	0.00818082769224919	0.1426	0.0781	0.0046	0.0021	0.0057	0.0031	0.0036	0.0164	0.1501	0.0057	0.0052	0.0052	0.078	0.0119	0.0066	0.0041	0.0045	0.1417	0.0986	0.0038	0.0098	0.0055	0.0225	0.0061	0.0074	0.1735
4	rs35134195	58942997	1.19	0.153209069243504	1.75	0.156107803097264	0.373321099311305	0.00407286083725782	0.1428	0.0785	0.0046	0.0021	0.0056	0.0031	0.0035	0.0163	0.1503	0.0056	0.0051	0.0052	0.0779	0.0119	0.0065	0.0039	0.0046	0.1413	0.099	0.0038	0.0097	0.0053	0.0225	0.006	0.0073	0.1741
4	rs62315073	58944440	1.18	0.173671271070618	1.75	0.156107803097264	0.37272113698043	0.00402030801237633	0.1428	0.0786	0.0045	0.0021	0.0056	0.0031	0.0035	0.0163	0.1504	0.0056	0.0051	0.0052	0.0779	0.0119	0.0065	0.0039	0.0046	0.1412	0.099	0.0038	0.0097	0.0053	0.0225	0.006	0.0073	0.1742
4	rs2102382	58947681	1.18	0.173671271070618	1.75	0.156107803097264	0.36442727365728	0.00092148364291768	0.143	0.0791	0.0044	0.0021	0.0054	0.0031	0.0035	0.0163	0.1508	0.0055	0.005	0.005	0.0774	0.0119	0.0063	0.0037	0.0046	0.1406	0.0994	0.0038	0.0096	0.0052	0.0223	0.0057	0.0072	0.1753
4	rs72642139	58968465	1.18	0.173671271070618	1.75	0.156107803097264	0.354845286769075	0.000860979331724981	0.1434	0.0789	0.0045	0.0021	0.0054	0.0032	0.0034	0.0163	0.1507	0.0054	0.005	0.0049	0.0773	0.0119	0.0064	0.0037	0.0046	0.1402	0.0996	0.004	0.0096	0.0051	0.0223	0.0056	0.0072	0.1758
4	rs78615764	58975318	1.18	0.173671271070618	1.75	0.156107803097264	0.352616001384447	0.00107459308257861	0.1434	0.0789	0.0045	0.0021	0.0054	0.0032	0.0034	0.0163	0.1507	0.0054	0.005	0.0049	0.0773	0.0119	0.0064	0.0037	0.0046	0.1402	0.0996	0.0041	0.0096	0.0051	0.0223	0.0056	0.0072	0.1759
4	rs4865301	58978517	1.18	0.173671271070618	1.75	0.156107803097264	0.351715728834978	0.00143113496793214	0.1434	0.0789	0.0045	0.0021	0.0054	0.0032	0.0034	0.0163	0.1507	0.0054	0.005	0.0049	0.0773	0.0119	0.0064	0.0037	0.0046	0.1402	0.0997	0.0041	0.0096	0.0051	0.0223	0.0056	0.0072	0.1759
4	rs76957777	58980544	1.18	0.173671271070618	1.75	0.156107803097264	0.382269013979669	0.000976344366481373	0.1433	0.079	0.0045	0.0021	0.0054	0.0032	0.0034	0.0163	0.1507	0.0054	0.005	0.0049	0.0773	0.0119	0.0064	0.0037	0.0047	0.1402	0.0996	0.0041	0.0096	0.0051	0.0223	0.0056	0.0072	0.1759
4	rs12507057	58981805	1.18	0.173671271070618	1.74	0.171280181914382	0.395639465160956	0.000883395262868901	0.1433	0.0789	0.0045	0.0021	0.0054	0.0032	0.0034	0.0163	0.1507	0.0054	0.005	0.0049	0.0774	0.0119	0.0064	0.0037	0.0047	0.1402	0.0995	0.0041	0.0096	0.0051	0.0223	0.0056	0.0072	0.1759
4	rs62315114	58987876	1.18	0.173671271070618	1.74	0.171280181914382	0.358363055173007	0.00071315962919647	0.1433	0.0786	0.0044	0.0021	0.0054	0.0032	0.0034	0.0162	0.1507	0.0053	0.0051	0.0049	0.0773	0.0119	0.0064	0.0037	0.0047	0.1402	0.0999	0.0041	0.0095	0.0051	0.0222	0.0056	0.0072	0.1761
4	rs58256674	58996334	1.18	0.173671271070618	1.75	0.156107803097264	0.339236684660293	0.000557566446292236	0.1433	0.0785	0.0044	0.0021	0.0054	0.0032	0.0033	0.0162	0.1506	0.0053	0.0051	0.005	0.0773	0.0119	0.0064	0.0037	0.0046	0.1402	0.1004	0.0041	0.0095	0.005	0.0222	0.0056	0.0072	0.1762
4	rs4450994	59006009	1.17	0.196050020118376	1.75	0.156107803097264	0.255358685898269	0.000875886930428015	0.1433	0.0783	0.0043	0.0022	0.0053	0.0031	0.0033	0.0163	0.1499	0.0051	0.0051	0.0049	0.0774	0.012	0.0063	0.0035	0.0045	0.1407	0.1014	0.004	0.0093	0.0049	0.0222	0.0054	0.0073	0.1768
4	rs79897328	59007858	1.17	0.196050020118376	1.75	0.156107803097264	0.240510148817226	0.000546058195794947	0.1433	0.0781	0.0043	0.0021	0.0053	0.0031	0.0033	0.0163	0.1499	0.005	0.0052	0.0049	0.0777	0.012	0.0063	0.0035	0.0045	0.1408	0.1013	0.004	0.0093	0.0049	0.0221	0.0054	0.0073	0.1768
4	rs10517437	59008412	1.17	0.196050020118376	1.75	0.156107803097264	0.234077087418309	0.00136290102176225	0.1433	0.078	0.0043	0.0021	0.0053	0.0031	0.0033	0.0163	0.1499	0.005	0.0053	0.0049	0.0777	0.012	0.0063	0.0035	0.0045	0.1408	0.1013	0.004	0.0093	0.0049	0.0221	0.0054	0.0073	0.1768
4	Affx-24709610	59029729	1.17	0.196050020118376	1.75	0.156107803097264	0.24611960641774	0.000326950825862494	0.1428	0.0788	0.0042	0.0021	0.0052	0.0029	0.0032	0.0166	0.1499	0.0049	0.0052	0.0048	0.0773	0.0118	0.0061	0.0032	0.0045	0.1412	0.1014	0.0043	0.009	0.0047	0.0219	0.0049	0.0072	0.1787
4	rs892307	59031089	1.17	0.196050020118376	1.75	0.156107803097264	0.260883089619095	0.000371128705354012	0.1427	0.0791	0.0042	0.0021	0.0051	0.0029	0.0031	0.0166	0.1499	0.0048	0.0051	0.0048	0.0772	0.0118	0.006	0.0032	0.0045	0.1413	0.1014	0.0043	0.0089	0.0046	0.0219	0.0047	0.0072	0.1793
4	rs115146431	59033411	1.17	0.196050020118376	1.75	0.156107803097264	0.272494776224492	2.81889838381735e-05	0.1424	0.0799	0.0041	0.0023	0.0051	0.0028	0.003	0.0165	0.1497	0.0047	0.0051	0.0048	0.0771	0.0117	0.0058	0.003	0.0045	0.1415	0.1016	0.0043	0.0087	0.0045	0.0218	0.0042	0.0072	0.1805
4	rs10027673	59037126	1.16	0.220431575918666	1.74	0.171280181914382	0.374194649675633	0.000117331328150939	0.142	0.0808	0.0041	0.0025	0.005	0.0027	0.0028	0.0165	0.1494	0.0046	0.005	0.0048	0.0771	0.0116	0.0056	0.0027	0.0047	0.1417	0.1016	0.0043	0.0084	0.0044	0.0218	0.0037	0.0071	0.182
4	rs78474316	59040954	1.16	0.220431575918666	1.74	0.171280181914382	0.375616387119246	0.000181664565037717	0.142	0.0809	0.0041	0.0025	0.005	0.0027	0.0028	0.0165	0.1494	0.0046	0.0049	0.0048	0.0771	0.0116	0.0056	0.0027	0.0047	0.1419	0.1015	0.0043	0.0083	0.0044	0.0218	0.0037	0.0071	0.182
4	rs72644608	59041563	1.16	0.220431575918666	1.74	0.171280181914382	0.375506925234485	0.00017865365278283	0.142	0.0809	0.0041	0.0025	0.005	0.0027	0.0028	0.0165	0.1494	0.0046	0.0049	0.0048	0.0771	0.0116	0.0056	0.0027	0.0047	0.1419	0.1015	0.0043	0.0083	0.0044	0.0218	0.0037	0.0071	0.182
4	rs1594748	59045580	1.16	0.220431575918666	1.74	0.171280181914382	0.374085398992248	0.00023388512840635	0.142	0.0809	0.0041	0.0025	0.005	0.0027	0.0028	0.0165	0.1494	0.0046	0.0049	0.0048	0.0771	0.0116	0.0056	0.0027	0.0047	0.1419	0.1015	0.0043	0.0083	0.0044	0.0218	0.0037	0.0071	0.182
4	rs116770522	59075203	1.16	0.220431575918666	1.73	0.187497716434302	0.381330765122943	0.000301986504358863	0.1418	0.0812	0.0041	0.0025	0.005	0.0027	0.0029	0.0165	0.1494	0.0045	0.0048	0.0046	0.0775	0.0114	0.0054	0.0026	0.0048	0.1429	0.1012	0.0045	0.0081	0.0043	0.0218	0.0036	0.007	0.1817
4	rs79669057	59088411	1.16	0.220431575918666	1.73	0.187497716434302	0.384536660996603	0.000443530485199148	0.1417	0.0812	0.0041	0.0026	0.0049	0.0027	0.0029	0.0165	0.1494	0.0045	0.0048	0.0046	0.0776	0.0114	0.0053	0.0026	0.0049	0.1431	0.1012	0.0046	0.008	0.0043	0.0218	0.0035	0.007	0.1816
4	rs72644647	59093629	1.15	0.246899131395369	1.73	0.187497716434302	0.35905805128812	0.00100040752233684	0.1414	0.0813	0.0041	0.0026	0.0049	0.0027	0.0029	0.0165	0.1494	0.0044	0.0048	0.0045	0.0778	0.0114	0.0053	0.0026	0.0049	0.1433	0.1011	0.0046	0.008	0.0042	0.0219	0.0035	0.0071	0.1817
4	rs116715109	59094924	1.15	0.246899131395369	1.73	0.187497716434302	0.357295180945337	0.00110852984053648	0.1413	0.0813	0.0041	0.0026	0.0049	0.0027	0.0029	0.0165	0.1494	0.0044	0.0048	0.0045	0.0779	0.0114	0.0053	0.0026	0.0049	0.1433	0.1011	0.0046	0.0079	0.0042	0.0219	0.0035	0.0071	0.1817
4	rs78235511	59100661	1.15	0.246899131395369	1.73	0.187497716434302	0.345761735754049	0.00119598699506011	0.1413	0.0814	0.0041	0.0026	0.0049	0.0026	0.0029	0.0165	0.1494	0.0044	0.0048	0.0045	0.0778	0.0114	0.0053	0.0027	0.0048	0.1433	0.1011	0.0046	0.0079	0.0042	0.0219	0.0035	0.0071	0.1817
4	rs72644652	59101981	1.15	0.246899131395369	1.74	0.171280181914382	0.336799938491897	0.00121392861145126	0.1413	0.0814	0.0041	0.0026	0.005	0.0026	0.0029	0.0165	0.1493	0.0044	0.0048	0.0045	0.0778	0.0115	0.0052	0.0027	0.0048	0.1434	0.1011	0.0046	0.0079	0.0042	0.0219	0.0035	0.0071	0.1817
4	rs2611172	59103083	1.15	0.246899131395369	1.75	0.156107803097264	0.333599470252765	0.0014016628615929	0.1413	0.0814	0.0041	0.0026	0.005	0.0026	0.0029	0.0165	0.1493	0.0044	0.0048	0.0045	0.0778	0.0114	0.0052	0.0027	0.0048	0.1434	0.1011	0.0046	0.0079	0.0042	0.0219	0.0035	0.0071	0.1817
4	rs6825884	59117362	1.15	0.246899131395369	1.75	0.156107803097264	0.287655592556518	0.00372945938531935	0.1412	0.0815	0.0041	0.0027	0.005	0.0026	0.0029	0.0165	0.1492	0.0044	0.0048	0.0045	0.0781	0.0112	0.0052	0.0026	0.0048	0.1436	0.1011	0.0047	0.0079	0.0042	0.022	0.0035	0.0072	0.1816
4	rs76083965	59120874	1.15	0.246899131395369	1.75	0.156107803097264	0.290424612880202	0.00226855755860148	0.1412	0.0815	0.0041	0.0027	0.005	0.0026	0.0029	0.0165	0.1492	0.0046	0.0047	0.0045	0.0781	0.0112	0.0052	0.0026	0.0048	0.1437	0.101	0.0047	0.008	0.0042	0.022	0.0035	0.0072	0.1816
4	rs72644667	59126075	1.15	0.246899131395369	1.75	0.156107803097264	0.286608983068774	0.00225580778728023	0.1411	0.0815	0.0041	0.0027	0.005	0.0026	0.0029	0.0165	0.1492	0.0046	0.0047	0.0044	0.0781	0.0112	0.0052	0.0026	0.0048	0.1437	0.1009	0.0047	0.008	0.0042	0.022	0.0034	0.0072	0.1816
4	rs72646008	59166999	1.15	0.246899131395369	1.75	0.156107803097264	0.215154076737685	0.00348262188406586	0.1405	0.0817	0.004	0.0029	0.005	0.0026	0.0029	0.0166	0.149	0.0044	0.0046	0.0044	0.0781	0.0111	0.0053	0.0023	0.0046	0.1451	0.1009	0.0048	0.0082	0.0042	0.0223	0.0033	0.0073	0.1811
4	rs1915903	59177075	1.15	0.246899131395369	1.75	0.156107803097264	0.213452209190493	0.00396812343301607	0.1405	0.0817	0.004	0.0029	0.005	0.0026	0.0029	0.0166	0.149	0.0044	0.0046	0.0044	0.0781	0.0111	0.0053	0.0023	0.0046	0.1451	0.1009	0.0048	0.0082	0.0042	0.0223	0.0033	0.0073	0.1811
4	rs11735269	59183266	1.15	0.246899131395369	1.75	0.156107803097264	0.197121978784092	0.0314078799091107	0.1404	0.0817	0.004	0.003	0.005	0.0027	0.003	0.0166	0.1491	0.0043	0.0046	0.0044	0.078	0.0111	0.0053	0.0022	0.0045	0.1455	0.1009	0.0048	0.0082	0.0042	0.0223	0.0033	0.0073	0.1809
4	rs35776876	59197896	1.15	0.246899131395369	1.75	0.156107803097264	0.197237948642929	0.030915371327677	0.1403	0.0818	0.004	0.003	0.005	0.0027	0.0029	0.0166	0.1491	0.0043	0.0046	0.0044	0.078	0.0111	0.0053	0.0022	0.0045	0.1456	0.101	0.0048	0.0081	0.0041	0.0223	0.0033	0.0073	0.1807
4	rs6554520	59208179	1.15	0.246899131395369	1.74	0.171280181914382	0.198167105251851	0.0338218990839475	0.1402	0.0818	0.004	0.0029	0.005	0.0026	0.0029	0.0166	0.1492	0.0043	0.0046	0.0044	0.0781	0.0111	0.0053	0.0022	0.0045	0.1457	0.1011	0.0048	0.0081	0.0041	0.0224	0.0033	0.0073	0.1806
4	rs72646049	59208961	1.15	0.246899131395369	1.75	0.156107803097264	0.198632615340013	0.0371677161631349	0.1402	0.0818	0.004	0.0029	0.005	0.0026	0.0029	0.0166	0.1492	0.0043	0.0046	0.0044	0.0781	0.0111	0.0053	0.0022	0.0045	0.1457	0.1011	0.0048	0.0081	0.0041	0.0224	0.0033	0.0073	0.1806
4	rs11732019	59208969	1.15	0.246899131395369	1.75	0.156107803097264	0.198632615340013	0.0372211342439854	0.1402	0.0818	0.004	0.0029	0.005	0.0026	0.0029	0.0166	0.1492	0.0043	0.0046	0.0044	0.0781	0.0111	0.0053	0.0022	0.0045	0.1457	0.1011	0.0048	0.0081	0.0041	0.0224	0.0033	0.0073	0.1806
4	rs13146937	59209796	1.15	0.246899131395369	1.75	0.156107803097264	0.19581036740933	0.0369543923713855	0.1401	0.0817	0.0041	0.0029	0.0051	0.0026	0.0029	0.0166	0.1491	0.0044	0.0046	0.0044	0.078	0.0112	0.0053	0.0022	0.0045	0.1457	0.101	0.0048	0.0081	0.0042	0.0224	0.0033	0.0073	0.1805
4	rs1522095	59222703	1.16	0.220431575918666	1.74	0.171280181914382	0.173018669730002	0.00597127208565686	0.1403	0.0814	0.0042	0.0028	0.0052	0.0026	0.0029	0.0169	0.1491	0.0042	0.0045	0.0045	0.0779	0.0111	0.0055	0.0021	0.0044	0.1461	0.1008	0.0049	0.0082	0.0041	0.0223	0.0034	0.0076	0.18
4	rs79224232	59229631	1.16	0.220431575918666	1.74	0.171280181914382	0.172016347393224	0.00153186499016227	0.1403	0.0814	0.0042	0.0028	0.0052	0.0026	0.0029	0.0169	0.1492	0.0042	0.0045	0.0045	0.0779	0.0111	0.0055	0.0021	0.0044	0.1461	0.1008	0.0049	0.0082	0.0041	0.0223	0.0034	0.0076	0.18
4	rs76536562	59252057	1.15	0.246899131395369	1.74	0.171280181914382	0.168076139783589	0.0016258116047978	0.14	0.0812	0.0041	0.0021	0.0052	0.0024	0.0029	0.0172	0.1496	0.0041	0.0045	0.0046	0.0775	0.0111	0.0057	0.0019	0.0041	0.1467	0.1007	0.0051	0.0081	0.004	0.0224	0.0039	0.0076	0.1806
4	rs10018771	59252974	1.15	0.246899131395369	1.74	0.171280181914382	0.167336673948479	0.00172289164738791	0.14	0.0812	0.0041	0.0021	0.0052	0.0024	0.0029	0.0172	0.1496	0.0041	0.0045	0.0046	0.0775	0.0111	0.0057	0.0019	0.0041	0.1467	0.1007	0.0051	0.0081	0.004	0.0224	0.0039	0.0076	0.1806
4	rs72629403	59253068	1.15	0.246899131395369	1.74	0.171280181914382	0.167266347829802	0.0016258116047978	0.14	0.0812	0.0041	0.0021	0.0052	0.0024	0.0029	0.0172	0.1496	0.0041	0.0045	0.0046	0.0775	0.0111	0.0057	0.0019	0.0041	0.1467	0.1007	0.0051	0.0081	0.004	0.0224	0.0039	0.0076	0.1806
4	rs13121943	59253872	1.15	0.246899131395369	1.74	0.171280181914382	0.166774548029565	0.001552472048814	0.14	0.0812	0.0041	0.0021	0.0052	0.0024	0.0029	0.0172	0.1496	0.0041	0.0045	0.0046	0.0775	0.0111	0.0057	0.0019	0.0041	0.1467	0.1007	0.0051	0.0081	0.004	0.0224	0.0039	0.0076	0.1806
4	rs79451375	59257993	1.15	0.246899131395369	1.74	0.171280181914382	0.162351827096947	0.000968396967692602	0.1399	0.0812	0.0041	0.0021	0.0052	0.0024	0.0029	0.0172	0.1496	0.0041	0.0045	0.0046	0.0775	0.011	0.0058	0.0019	0.0041	0.1467	0.1007	0.0051	0.0081	0.004	0.0224	0.0039	0.0076	0.1806
4	rs62317611	59279704	1.15	0.246899131395369	1.72	0.204795704918344	0.0844663572663958	0.00147096667397565	0.1391	0.0809	0.004	0.0021	0.0053	0.0026	0.0031	0.0174	0.1497	0.0041	0.0045	0.0047	0.0773	0.011	0.006	0.0019	0.0038	0.1467	0.1007	0.0053	0.0086	0.0042	0.0225	0.0043	0.0078	0.1797
4	rs57891534	59284832	1.15	0.246899131395369	1.72	0.204795704918344	0.0732446411482151	0.00154214926628541	0.1389	0.0807	0.0042	0.0021	0.0053	0.0026	0.0031	0.0175	0.1496	0.0041	0.0045	0.0046	0.0773	0.011	0.006	0.0019	0.0037	0.1465	0.1007	0.0053	0.0087	0.0043	0.0224	0.0043	0.0077	0.1796
4	rs116291233	59303260	1.15	0.246899131395369	1.72	0.204795704918344	0.0697514399349947	0.00183445218690817	0.139	0.0807	0.0043	0.0021	0.0053	0.0027	0.0032	0.0174	0.1496	0.0041	0.0045	0.0046	0.0773	0.011	0.006	0.0019	0.0037	0.1466	0.1006	0.0054	0.0088	0.0044	0.0224	0.0044	0.0077	0.1795
4	rs1869463	59305132	1.15	0.246899131395369	1.71	0.223208546872115	0.0721724688804717	0.00425069850254031	0.1391	0.0807	0.0045	0.0021	0.0053	0.0027	0.0032	0.0174	0.1496	0.0041	0.0045	0.0045	0.0772	0.0109	0.0061	0.0019	0.0036	0.1468	0.1005	0.0054	0.0089	0.0045	0.0224	0.0045	0.0072	0.1794
4	rs113158147	59310399	1.15	0.246899131395369	1.71	0.223208546872115	0.0745191741772101	0.00395081037694735	0.1391	0.0805	0.0045	0.0021	0.0054	0.0027	0.0032	0.0173	0.1496	0.0041	0.0045	0.0045	0.0771	0.011	0.0061	0.0019	0.0036	0.1467	0.1005	0.0054	0.0089	0.0045	0.0224	0.0045	0.0072	0.1796
4	rs2602913	59316074	1.15	0.246899131395369	1.7	0.24276969786222	0.0787601455206389	0.00441425683276658	0.1391	0.0803	0.0046	0.0021	0.0054	0.0027	0.0032	0.0173	0.1496	0.0041	0.0046	0.0046	0.077	0.0111	0.0061	0.0019	0.0036	0.1465	0.1005	0.0054	0.0089	0.0045	0.0224	0.0046	0.0072	0.1798
4	rs13151918	59316103	1.15	0.246899131395369	1.7	0.24276969786222	0.0795596889439196	0.0045065585482473	0.1391	0.0803	0.0046	0.0021	0.0054	0.0027	0.0032	0.0173	0.1496	0.0041	0.0046	0.0046	0.0769	0.0111	0.0061	0.0019	0.0036	0.1465	0.1005	0.0054	0.0089	0.0045	0.0224	0.0046	0.0072	0.1798
4	rs939806	59316851	1.15	0.246899131395369	1.71	0.223208546872115	0.0792259150122261	0.00448801610860415	0.1391	0.0803	0.0046	0.0021	0.0054	0.0027	0.0032	0.0173	0.1496	0.0041	0.0046	0.0046	0.0769	0.0111	0.0061	0.0019	0.0036	0.1465	0.1005	0.0054	0.0089	0.0045	0.0224	0.0046	0.0072	0.1798
4	rs17218168	59319223	1.15	0.246899131395369	1.71	0.223208546872115	0.0908655195338897	0.00753325145155703	0.1391	0.0804	0.0049	0.0021	0.0054	0.0026	0.0032	0.0171	0.1493	0.0042	0.0046	0.0047	0.0768	0.0111	0.0062	0.0019	0.0036	0.1467	0.1006	0.0054	0.0089	0.0044	0.0225	0.0049	0.0071	0.1795
4	rs2037458	59321537	1.15	0.246899131395369	1.72	0.204795704918344	0.0926713413371399	0.00714857798344151	0.139	0.0804	0.0049	0.0021	0.0055	0.0026	0.0032	0.0171	0.1493	0.0042	0.0047	0.0047	0.0767	0.0111	0.0062	0.0019	0.0036	0.1465	0.1006	0.0054	0.0089	0.0044	0.0225	0.0049	0.0071	0.1796
4	rs116759897	59322711	1.15	0.246899131395369	1.72	0.204795704918344	0.0924995584429405	0.00707762605923572	0.139	0.0804	0.0049	0.0021	0.0055	0.0026	0.0032	0.0171	0.1493	0.0042	0.0047	0.0047	0.0767	0.0111	0.0062	0.0019	0.0036	0.1465	0.1006	0.0054	0.0089	0.0044	0.0225	0.0049	0.0071	0.1796
4	rs114681628	59323158	1.15	0.246899131395369	1.72	0.204795704918344	0.0924505145644384	0.00703053085747853	0.139	0.0804	0.0049	0.0021	0.0055	0.0026	0.0032	0.0171	0.1493	0.0042	0.0047	0.0047	0.0767	0.0111	0.0062	0.0019	0.0036	0.1465	0.1006	0.0054	0.0089	0.0044	0.0225	0.0049	0.0071	0.1796
4	rs114868328	59340386	1.14	0.275532638758866	1.73	0.187497716434302	0.0950974523610805	0.00741190806594664	0.1391	0.0804	0.0049	0.002	0.0055	0.0026	0.0032	0.0172	0.1494	0.0042	0.0047	0.0047	0.0767	0.0112	0.0062	0.0018	0.0036	0.1463	0.1006	0.0054	0.0088	0.0045	0.0225	0.0049	0.0072	0.1793
4	rs71605562	59340807	1.14	0.275532638758866	1.75	0.156107803097264	0.0950974523610805	0.00738776296259432	0.1391	0.0804	0.0049	0.002	0.0055	0.0026	0.0032	0.0172	0.1494	0.0042	0.0047	0.0047	0.0767	0.0112	0.0062	0.0018	0.0036	0.1463	0.1006	0.0054	0.0088	0.0045	0.0225	0.0049	0.0072	0.1793
4	rs77500316	59351318	1.14	0.275532638758866	1.75	0.156107803097264	0.101700202510599	0.00904277132259147	0.1393	0.0805	0.0049	0.0021	0.0055	0.0025	0.0032	0.0172	0.1494	0.0042	0.0046	0.0049	0.0766	0.0112	0.0061	0.0018	0.0036	0.1462	0.1006	0.0052	0.0087	0.0045	0.0226	0.0049	0.0073	0.1792
4	rs79922110	59354090	1.14	0.275532638758866	1.75	0.156107803097264	0.101804356314041	0.0089892598333955	0.1394	0.0805	0.0049	0.0021	0.0055	0.0025	0.0032	0.0172	0.1494	0.0042	0.0046	0.0049	0.0766	0.0112	0.0061	0.0018	0.0036	0.1462	0.1006	0.0052	0.0087	0.0045	0.0226	0.0049	0.0073	0.1792
4	rs78599470	59354162	1.14	0.275532638758866	1.76	0.141944438278083	0.10164815055565	0.0089892598333955	0.1394	0.0805	0.0049	0.0021	0.0055	0.0025	0.0032	0.0172	0.1494	0.0042	0.0046	0.0049	0.0767	0.0112	0.0061	0.0018	0.0036	0.1462	0.1005	0.0052	0.0087	0.0045	0.0226	0.0049	0.0073	0.1791
4	rs7688663	59356199	1.14	0.275532638758866	1.77	0.128753168183355	0.099554009726929	0.00835992632533204	0.1394	0.0805	0.0049	0.002	0.0055	0.0025	0.0032	0.0172	0.1495	0.0042	0.0046	0.0049	0.0767	0.0112	0.0061	0.0018	0.0036	0.1462	0.1006	0.0052	0.0087	0.0045	0.0226	0.0049	0.0073	0.1791
4	rs12508002	59363118	1.12	0.339600448506511	1.77	0.128753168183355	0.0709448913158562	0.00632164384149818	0.142	0.076	0.0057	0.0027	0.0067	0.0038	0.0036	0.0176	0.1456	0.0042	0.0052	0.0052	0.0772	0.011	0.0061	0.0027	0.0042	0.1481	0.0996	0.0056	0.0073	0.0052	0.0232	0.0055	0.0072	0.1758
4	rs11133568	59366701	1.12	0.339600448506511	1.77	0.128753168183355	0.0718173560072792	0.00654598738260127	0.1421	0.0759	0.0057	0.0027	0.0067	0.0038	0.0037	0.0176	0.1456	0.0042	0.0052	0.0051	0.0772	0.011	0.0061	0.0027	0.0042	0.1481	0.0996	0.0057	0.0073	0.0053	0.0232	0.0055	0.0072	0.1758
4	rs13135483	59369085	1.12	0.339600448506511	1.78	0.116496372702931	0.0715465664527983	0.0139517604891262	0.1418	0.0758	0.0057	0.0027	0.0067	0.0038	0.0037	0.0176	0.1458	0.0042	0.0052	0.0051	0.0777	0.0109	0.0061	0.0027	0.0042	0.1484	0.0994	0.0057	0.0072	0.0053	0.0232	0.0055	0.0072	0.1753
4	rs17392008	59369594	1.12	0.339600448506511	1.78	0.116496372702931	0.0695061637265376	0.0101473999207277	0.142	0.0757	0.0057	0.0027	0.0067	0.0038	0.0037	0.0176	0.1457	0.0042	0.0052	0.0051	0.0776	0.011	0.0061	0.0027	0.0042	0.1484	0.0994	0.0057	0.0072	0.0053	0.0232	0.0055	0.0072	0.1754
4	rs10007616	59375444	1.12	0.339600448506511	1.78	0.116496372702931	0.113529849435966	0.0118342623098004	0.1431	0.0739	0.0057	0.0028	0.0067	0.0042	0.0038	0.0178	0.1455	0.0041	0.0052	0.0049	0.0761	0.0111	0.0059	0.0029	0.0043	0.1486	0.0985	0.0057	0.0073	0.0052	0.0228	0.0054	0.0071	0.1783
4	rs6842196	59384051	1.13	0.306408690300974	1.78	0.116496372702931	0.168711481589407	0.00964221567569379	0.1437	0.0725	0.0056	0.0029	0.0067	0.0044	0.0038	0.0178	0.1459	0.004	0.0052	0.0048	0.0747	0.0112	0.0058	0.0029	0.0044	0.1494	0.0984	0.0056	0.0071	0.0051	0.0226	0.0054	0.0071	0.1799
4	rs7680678	59396059	1.13	0.306408690300974	1.78	0.116496372702931	0.174600583147968	0.00710123548581896	0.1435	0.0723	0.0056	0.0028	0.0067	0.0044	0.0038	0.0179	0.146	0.004	0.0051	0.0048	0.0745	0.0112	0.0057	0.003	0.0045	0.1495	0.0984	0.0056	0.0071	0.0051	0.0226	0.0054	0.0072	0.1802
4	rs78212358	59396970	1.13	0.306408690300974	1.78	0.116496372702931	0.171338126722616	0.00590675265888128	0.1435	0.0723	0.0056	0.0028	0.0067	0.0044	0.0038	0.0179	0.146	0.004	0.0051	0.0048	0.0745	0.0112	0.0057	0.003	0.0045	0.1495	0.0984	0.0056	0.0071	0.0051	0.0226	0.0054	0.0072	0.1802
4	rs72630919	59402497	1.13	0.306408690300974	1.78	0.116496372702931	0.182487536964208	0.00659135095787891	0.1435	0.0719	0.0055	0.0028	0.0067	0.0045	0.0038	0.0178	0.1462	0.004	0.0051	0.0047	0.0743	0.0112	0.0057	0.003	0.0045	0.1498	0.0985	0.0056	0.007	0.0051	0.0225	0.0054	0.0072	0.1805
4	rs13132700	59403869	1.13	0.306408690300974	1.78	0.116496372702931	0.182709493882746	0.00650078875913934	0.1435	0.0719	0.0055	0.0028	0.0067	0.0045	0.0038	0.0178	0.1463	0.004	0.0051	0.0047	0.0743	0.0112	0.0057	0.003	0.0045	0.1498	0.0985	0.0056	0.007	0.0051	0.0225	0.0054	0.0072	0.1806
4	rs75712865	59407864	1.13	0.306408690300974	1.79	0.105135818603982	0.182598495997782	0.00621101857876926	0.1435	0.0719	0.0055	0.0028	0.0067	0.0045	0.0038	0.0178	0.1463	0.004	0.0051	0.0047	0.0742	0.0112	0.0057	0.003	0.0045	0.1498	0.0985	0.0056	0.007	0.0051	0.0225	0.0054	0.0072	0.1806
4	rs10517441	59419273	1.13	0.306408690300974	1.79	0.105135818603982	0.207754531367486	0.0120815705501823	0.1436	0.0711	0.0054	0.0028	0.0067	0.0045	0.0039	0.0176	0.1467	0.004	0.005	0.0045	0.0738	0.0111	0.0056	0.0031	0.0047	0.1504	0.0989	0.0056	0.0069	0.0051	0.0223	0.0053	0.0073	0.1813
4	rs6832739	59419837	1.13	0.306408690300974	1.79	0.105135818603982	0.206046313801554	0.010841548984753	0.1436	0.0711	0.0054	0.0028	0.0067	0.0045	0.0039	0.0176	0.1468	0.004	0.005	0.0045	0.0738	0.0111	0.0056	0.0031	0.0047	0.1504	0.0989	0.0056	0.0068	0.0051	0.0223	0.0053	0.0073	0.1813
4	rs282717	59434110	1.13	0.306408690300974	1.79	0.105135818603982	0.208671499756677	0.00621101857876926	0.1436	0.07	0.0053	0.0029	0.0067	0.0046	0.0039	0.0176	0.1472	0.0041	0.005	0.0043	0.074	0.0109	0.0055	0.0032	0.0047	0.1511	0.099	0.0055	0.0066	0.005	0.0221	0.0051	0.0074	0.1819
4	rs1828203	59437160	1.13	0.306408690300974	1.79	0.105135818603982	0.216007857730879	0.00603616263422687	0.1436	0.07	0.0053	0.0028	0.0067	0.0046	0.0039	0.0175	0.1472	0.0041	0.005	0.0043	0.0741	0.0109	0.0054	0.0032	0.0047	0.1511	0.099	0.0055	0.0066	0.005	0.022	0.0051	0.0074	0.182
4	rs282720	59445288	1.13	0.306408690300974	1.79	0.105135818603982	0.353676663636258	0.0285545245579515	0.1436	0.0693	0.0054	0.0027	0.0066	0.0049	0.0041	0.0174	0.1469	0.004	0.005	0.0043	0.0741	0.0108	0.0054	0.0032	0.0047	0.1516	0.0991	0.0055	0.0066	0.0051	0.022	0.0052	0.0073	0.1823
4	rs77585751	59452657	1.13	0.306408690300974	1.78	0.116496372702931	0.349813185752795	0.0309644597108265	0.1436	0.0693	0.0054	0.0027	0.0066	0.0049	0.0041	0.0174	0.1469	0.004	0.005	0.0043	0.0742	0.0108	0.0054	0.0032	0.0047	0.1516	0.0992	0.0055	0.0066	0.0051	0.022	0.0052	0.0073	0.1822
4	rs55957721	59453696	1.13	0.306408690300974	1.79	0.105135818603982	0.40224165097406	0.0340267784546026	0.1435	0.0693	0.0054	0.0026	0.0066	0.0049	0.0042	0.0174	0.1466	0.004	0.0051	0.0043	0.0741	0.0108	0.0055	0.0032	0.0047	0.1516	0.0991	0.0055	0.0066	0.0051	0.022	0.0053	0.0074	0.1822
4	rs17827292	59465310	1.13	0.306408690300974	1.78	0.116496372702931	0.468254853282113	0.066342698528096	0.1435	0.0691	0.0055	0.0026	0.0067	0.0049	0.0042	0.0173	0.1465	0.004	0.0051	0.0043	0.0739	0.0108	0.0055	0.0033	0.0047	0.1521	0.0992	0.0056	0.0065	0.005	0.0219	0.0053	0.0074	0.1823
4	rs116235493	59465469	1.13	0.306408690300974	1.78	0.116496372702931	0.469477390565954	0.0674471379883101	0.1435	0.0691	0.0055	0.0026	0.0067	0.0049	0.0042	0.0173	0.1465	0.004	0.0051	0.0043	0.0739	0.0108	0.0055	0.0033	0.0047	0.1521	0.0992	0.0056	0.0065	0.005	0.0219	0.0053	0.0074	0.1823
4	rs17827298	59465711	1.13	0.306408690300974	1.78	0.116496372702931	0.470089241263231	0.0682804632597533	0.1435	0.0691	0.0055	0.0026	0.0067	0.0049	0.0042	0.0173	0.1465	0.004	0.0051	0.0043	0.0739	0.0108	0.0055	0.0033	0.0047	0.1521	0.0992	0.0056	0.0065	0.005	0.0219	0.0053	0.0074	0.1823
4	rs2662838	59467845	1.13	0.306408690300974	1.78	0.116496372702931	0.482469532764802	0.0694683009812327	0.1435	0.0692	0.0057	0.0026	0.0066	0.0049	0.0043	0.0173	0.1465	0.004	0.005	0.0043	0.074	0.0107	0.0054	0.0033	0.0046	0.1521	0.0992	0.0055	0.0065	0.0051	0.0219	0.0053	0.0074	0.1823
4	rs75293131	59473767	1.13	0.306408690300974	1.78	0.116496372702931	0.444369602087562	0.037328074890177	0.1435	0.0691	0.0057	0.0025	0.0066	0.0049	0.0043	0.0172	0.1463	0.004	0.005	0.0043	0.0741	0.0107	0.0054	0.0034	0.0045	0.152	0.0993	0.0055	0.0065	0.005	0.0218	0.0053	0.0074	0.1824
4	rs282698	59487314	1.13	0.306408690300974	1.77	0.128753168183355	0.4630156503968	0.0380265792643698	0.1434	0.0691	0.0057	0.0025	0.0067	0.005	0.0043	0.0172	0.1461	0.0041	0.005	0.0043	0.0742	0.0107	0.0054	0.0034	0.0046	0.152	0.0994	0.0055	0.0065	0.005	0.0218	0.0054	0.0075	0.1825
4	rs282708	59503726	1.14	0.275532638758866	1.77	0.128753168183355	0.353146127408864	0.0636827564770912	0.1432	0.0685	0.0055	0.0026	0.0065	0.005	0.004	0.0173	0.1465	0.0041	0.0051	0.0043	0.0747	0.0103	0.0051	0.0037	0.0044	0.1517	0.0999	0.0057	0.0066	0.0048	0.0213	0.0056	0.0076	0.1833
4	rs72630987	59508966	1.14	0.275532638758866	1.77	0.128753168183355	0.290137505363482	0.0264639067913455	0.1423	0.0684	0.0054	0.0025	0.0064	0.005	0.0038	0.0175	0.147	0.004	0.0051	0.0043	0.0752	0.0099	0.0051	0.0037	0.0043	0.1517	0.1002	0.0057	0.0065	0.0048	0.0211	0.0057	0.0077	0.1837
4	rs13152566	59516867	1.14	0.275532638758866	1.77	0.128753168183355	0.268670277711227	0.0206468682382012	0.1417	0.0684	0.0054	0.0025	0.0065	0.005	0.0036	0.0175	0.1473	0.004	0.0051	0.0043	0.0756	0.0097	0.0051	0.0037	0.0041	0.1516	0.1005	0.0057	0.0065	0.0049	0.0209	0.0058	0.0078	0.184
4	rs114449373	59518782	1.14	0.275532638758866	1.77	0.128753168183355	0.262602835716782	0.0206874091915595	0.1416	0.0684	0.0054	0.0025	0.0065	0.005	0.0036	0.0176	0.1474	0.0039	0.0051	0.0043	0.0757	0.0097	0.0051	0.0037	0.0041	0.1516	0.1005	0.0057	0.0065	0.0049	0.0209	0.0058	0.0078	0.184
4	rs79598080	59529054	1.14	0.275532638758866	1.77	0.128753168183355	0.264283225227582	0.0300864075454566	0.1412	0.0683	0.0054	0.0024	0.0064	0.005	0.0035	0.0176	0.1476	0.0039	0.0052	0.0043	0.0759	0.0095	0.0051	0.0036	0.004	0.1516	0.1007	0.0057	0.0065	0.0049	0.0208	0.0059	0.0079	0.1842
4	rs114895170	59533131	1.14	0.275532638758866	1.77	0.128753168183355	0.275045168597903	0.0318044820468864	0.1411	0.0683	0.0054	0.0024	0.0064	0.005	0.0035	0.0176	0.1476	0.0039	0.0052	0.0043	0.076	0.0094	0.0051	0.0036	0.004	0.1516	0.1007	0.0057	0.0065	0.0049	0.0208	0.0059	0.0079	0.1843
4	rs13112271	59535778	1.14	0.275532638758866	1.77	0.128753168183355	0.303158209330609	0.059089864750233	0.1412	0.0684	0.0054	0.0024	0.0064	0.005	0.0034	0.0176	0.1476	0.0039	0.0052	0.0043	0.0761	0.0092	0.0052	0.0037	0.004	0.1517	0.1009	0.0057	0.0065	0.0049	0.0208	0.0059	0.0076	0.1844
4	rs115905723	59548441	1.14	0.275532638758866	1.77	0.128753168183355	0.298768011510664	0.05102417148622	0.1413	0.0681	0.0053	0.0024	0.0064	0.005	0.0034	0.0176	0.148	0.0037	0.0052	0.0043	0.0761	0.0092	0.0051	0.0037	0.0039	0.1517	0.101	0.0057	0.0065	0.0049	0.0207	0.0059	0.0077	0.1846
4	rs9312703	59551001	1.14	0.275532638758866	1.77	0.128753168183355	0.318539413133161	0.0646323411909048	0.1413	0.0681	0.0053	0.0024	0.0064	0.005	0.0034	0.0176	0.1481	0.0037	0.0052	0.0044	0.0761	0.0092	0.0051	0.0037	0.0039	0.1517	0.101	0.0057	0.0064	0.0049	0.0207	0.0059	0.0077	0.1846
4	rs77441059	59567185	1.14	0.275532638758866	1.76	0.141944438278083	0.279527446634502	0.0465631767339599	0.1406	0.0681	0.0053	0.0025	0.0064	0.005	0.0033	0.0174	0.1485	0.0036	0.0052	0.0043	0.0761	0.0092	0.005	0.0036	0.0038	0.1517	0.1011	0.0057	0.0064	0.0049	0.0206	0.0058	0.0079	0.1852
4	rs72632144	59575291	1.14	0.275532638758866	1.77	0.128753168183355	0.278496814314297	0.0466813831772201	0.1395	0.0681	0.0052	0.0026	0.0064	0.0051	0.0032	0.0171	0.1491	0.0035	0.0052	0.0042	0.0763	0.0092	0.0049	0.0036	0.0037	0.1517	0.1012	0.0056	0.0064	0.0048	0.0205	0.0057	0.0082	0.1862
4	rs114799380	59582314	1.14	0.275532638758866	1.77	0.128753168183355	0.26464731776937	0.0391126345579605	0.1394	0.0681	0.0052	0.0026	0.0064	0.0051	0.0032	0.0171	0.1491	0.0035	0.0052	0.0042	0.0763	0.0092	0.005	0.0036	0.0037	0.1517	0.1012	0.0056	0.0064	0.0048	0.0205	0.0057	0.0083	0.1863
4	rs115735577	59586935	1.14	0.275532638758866	1.76	0.141944438278083	0.256924112244875	0.0308173030052022	0.1391	0.0681	0.0052	0.0027	0.0064	0.0051	0.0032	0.0172	0.1492	0.0035	0.0052	0.0042	0.0763	0.0092	0.005	0.0037	0.0036	0.1517	0.1012	0.0056	0.0064	0.0048	0.0204	0.0057	0.0083	0.1864
4	rs11737756	59594806	1.14	0.275532638758866	1.76	0.141944438278083	0.254466500407628	0.0391126345579605	0.1389	0.0681	0.0051	0.0027	0.0064	0.0051	0.0032	0.0171	0.1493	0.0035	0.0052	0.0042	0.0763	0.0092	0.005	0.0037	0.0036	0.1516	0.1012	0.0056	0.0064	0.0048	0.0204	0.0057	0.0084	0.1866
4	rs17051411	59595823	1.14	0.275532638758866	1.76	0.141944438278083	0.262194972397661	0.0565588846410579	0.1389	0.0681	0.0051	0.0027	0.0064	0.0051	0.0032	0.0171	0.1493	0.0035	0.0052	0.0042	0.0763	0.0092	0.005	0.0037	0.0036	0.1516	0.1012	0.0056	0.0065	0.0048	0.0204	0.0057	0.0084	0.1866
4	rs6843409	59599522	1.14	0.275532638758866	1.76	0.141944438278083	0.287417547590157	0.0932049453446459	0.1387	0.0681	0.0051	0.0028	0.0064	0.0052	0.0032	0.0171	0.1493	0.0035	0.0052	0.0042	0.0764	0.0092	0.005	0.0037	0.0035	0.1515	0.1012	0.0056	0.0064	0.0048	0.0204	0.0058	0.0085	0.1868
4	rs35724209	59602600	1.14	0.275532638758866	1.76	0.141944438278083	0.293544657300315	0.0956668466215838	0.1384	0.0682	0.0051	0.0028	0.0064	0.0052	0.0032	0.0171	0.1495	0.0034	0.0052	0.0042	0.0763	0.0091	0.005	0.0037	0.0035	0.1516	0.1012	0.0056	0.0064	0.0048	0.0203	0.0057	0.0085	0.187
4	rs78888147	59603521	1.14	0.275532638758866	1.76	0.141944438278083	0.291622525703075	0.101808540055431	0.1384	0.0682	0.0051	0.0028	0.0064	0.0052	0.0032	0.0171	0.1495	0.0034	0.0052	0.0042	0.0763	0.0091	0.005	0.0037	0.0035	0.1516	0.1012	0.0056	0.0064	0.0048	0.0203	0.0057	0.0085	0.1871
4	rs4865360	59610929	1.14	0.275532638758866	1.76	0.141944438278083	0.309658542985658	0.115388302334708	0.1379	0.0682	0.0051	0.0028	0.0064	0.0052	0.0032	0.0172	0.1497	0.0034	0.0051	0.0042	0.0763	0.0091	0.005	0.0036	0.0035	0.1516	0.1011	0.0056	0.0064	0.0048	0.0203	0.0057	0.0086	0.1876
4	rs79500346	59614702	1.14	0.275532638758866	1.76	0.141944438278083	0.343196242272541	0.166834099254973	0.1378	0.0683	0.0051	0.0028	0.0064	0.0052	0.0032	0.0172	0.1496	0.0034	0.0051	0.0042	0.0765	0.0091	0.005	0.0036	0.0035	0.1517	0.101	0.0055	0.0064	0.0048	0.0203	0.0057	0.0087	0.1876
4	rs116346302	59615024	1.14	0.275532638758866	1.76	0.141944438278083	0.343457574284401	0.166147191699886	0.1378	0.0683	0.0051	0.0028	0.0064	0.0052	0.0032	0.0172	0.1496	0.0034	0.0051	0.0042	0.0765	0.0091	0.005	0.0036	0.0035	0.1517	0.101	0.0055	0.0064	0.0048	0.0203	0.0057	0.0087	0.1876
4	rs12506731	59635589	1.15	0.246899131395369	1.77	0.128753168183355	0.355856148760327	0.220390224613023	0.1367	0.0684	0.0051	0.0027	0.0064	0.0052	0.003	0.0175	0.1502	0.0033	0.0051	0.0043	0.0772	0.0089	0.0049	0.0036	0.0036	0.1515	0.1003	0.0057	0.0064	0.0048	0.0198	0.0058	0.0091	0.188
4	rs181803147	59639708	1.15	0.246899131395369	1.8	0.0946327581538143	0.534709786079813	0.249582643096599	0.1353	0.0675	0.0051	0.0027	0.0062	0.005	0.0026	0.0179	0.151	0.003	0.0052	0.0045	0.0766	0.0089	0.0047	0.0039	0.0037	0.1521	0.1005	0.0059	0.0067	0.005	0.0198	0.0061	0.0098	0.1876
4	rs116069544	59643375	1.15	0.246899131395369	1.8	0.0946327581538143	0.552624329105001	0.257939203760382	0.1353	0.0675	0.0051	0.0027	0.0062	0.005	0.0026	0.0179	0.151	0.003	0.0052	0.0046	0.0766	0.0089	0.0047	0.0039	0.0037	0.152	0.1005	0.0059	0.0067	0.005	0.0198	0.0061	0.0098	0.1876
4	rs7690550	59645499	1.15	0.246899131395369	1.8	0.0946327581538143	0.588601856925985	0.284920754151738	0.1353	0.0675	0.0051	0.0027	0.0062	0.005	0.0026	0.018	0.151	0.003	0.0052	0.0046	0.0766	0.0089	0.0047	0.0039	0.0038	0.152	0.1005	0.006	0.0067	0.005	0.0198	0.0062	0.0098	0.1876
4	rs62302987	59649779	1.15	0.246899131395369	1.8	0.0946327581538143	0.578697125317801	0.252508831443636	0.1353	0.0674	0.0051	0.0027	0.0062	0.005	0.0026	0.018	0.151	0.003	0.0052	0.0046	0.0765	0.0089	0.0047	0.0039	0.0038	0.152	0.1005	0.006	0.0067	0.0051	0.0197	0.0062	0.0098	0.1876
4	rs74684597	59650099	1.15	0.246899131395369	1.8	0.0946327581538143	0.58025227291797	0.258734163767091	0.1353	0.0675	0.0051	0.0027	0.0062	0.005	0.0026	0.018	0.1509	0.003	0.0052	0.0046	0.0766	0.0089	0.0047	0.0039	0.0038	0.152	0.1005	0.006	0.0067	0.0052	0.0197	0.0062	0.0098	0.1876
4	rs34077546	59653815	1.15	0.246899131395369	1.8	0.0946327581538143	0.587989033544661	0.269022860928365	0.1352	0.0674	0.0051	0.0027	0.0062	0.005	0.0026	0.018	0.151	0.003	0.0052	0.0045	0.0767	0.0089	0.0047	0.0039	0.0038	0.152	0.1004	0.006	0.0068	0.0051	0.0197	0.0061	0.0098	0.1877
4	rs35824861	59660111	1.15	0.246899131395369	1.8	0.0946327581538143	0.561652466377175	0.254427924721976	0.1352	0.0674	0.0051	0.0027	0.0062	0.005	0.0026	0.018	0.1511	0.003	0.0052	0.0045	0.0767	0.0089	0.0046	0.0039	0.0038	0.152	0.1004	0.006	0.0068	0.0051	0.0197	0.0061	0.0098	0.1877
4	rs6850205	59674052	1.15	0.246899131395369	1.8	0.0946327581538143	0.261923254887556	0.278504683205491	0.1345	0.0668	0.0049	0.0029	0.0063	0.0045	0.0029	0.018	0.1519	0.003	0.0054	0.0047	0.0767	0.0089	0.0047	0.0036	0.0041	0.1521	0.0987	0.0061	0.0071	0.005	0.0197	0.006	0.0099	0.1893
4	rs34476882	59675523	1.15	0.246899131395369	1.8	0.0946327581538143	0.198943300485895	0.243651343463294	0.1345	0.0668	0.0048	0.0029	0.0063	0.0044	0.0028	0.018	0.1518	0.003	0.0054	0.0047	0.0767	0.009	0.0047	0.0036	0.0041	0.1521	0.0987	0.0061	0.0071	0.0051	0.0198	0.006	0.01	0.1893
4	rs116032785	59685607	1.15	0.246899131395369	1.8	0.0946327581538143	0.18049691791297	0.246107885669138	0.1344	0.0667	0.0047	0.003	0.0064	0.0043	0.0029	0.0179	0.1517	0.003	0.0054	0.0047	0.0769	0.0091	0.0046	0.0036	0.0041	0.1522	0.0986	0.006	0.0071	0.0051	0.0199	0.0059	0.0101	0.1893
4	rs6832185	59698400	1.14	0.275532638758866	1.8	0.0946327581538143	0.164850660004203	0.27236458532069	0.1341	0.0666	0.0047	0.003	0.0065	0.0041	0.0028	0.0178	0.1514	0.0031	0.0054	0.0049	0.0771	0.0093	0.0046	0.0036	0.004	0.1524	0.0983	0.0059	0.0072	0.0053	0.0202	0.0057	0.0102	0.1893
4	rs76693909	59699607	1.14	0.275532638758866	1.8	0.0946327581538143	0.165793484175272	0.263519975462864	0.1341	0.0666	0.0047	0.003	0.0065	0.0041	0.0028	0.0178	0.1515	0.0031	0.0055	0.0049	0.0769	0.0093	0.0046	0.0036	0.004	0.1524	0.0984	0.0059	0.0072	0.0053	0.0202	0.0057	0.0102	0.1893
4	rs10003962	59709290	1.14	0.275532638758866	1.8	0.0946327581538143	0.183190933667249	0.328349957995155	0.1338	0.0663	0.0046	0.0028	0.0065	0.004	0.0028	0.0178	0.1514	0.0031	0.0055	0.0049	0.0771	0.0093	0.0046	0.0037	0.004	0.1523	0.0984	0.006	0.0073	0.0053	0.0205	0.0058	0.01	0.1899
4	rs1597270	59709408	1.14	0.275532638758866	1.8	0.0946327581538143	0.185758480162958	0.340135581563719	0.1338	0.0663	0.0046	0.0028	0.0065	0.004	0.0028	0.0178	0.1514	0.0031	0.0055	0.0049	0.0771	0.0093	0.0046	0.0037	0.004	0.1523	0.0984	0.006	0.0073	0.0053	0.0205	0.0058	0.01	0.1899
4	rs10026188	59714308	1.14	0.275532638758866	1.8	0.0946327581538143	0.180239796330922	0.33055052134731	0.1338	0.0664	0.0046	0.0028	0.0066	0.004	0.0028	0.0178	0.1515	0.0031	0.0055	0.0049	0.0773	0.0093	0.0044	0.0036	0.0039	0.1524	0.0979	0.006	0.0073	0.0053	0.0205	0.0058	0.0101	0.1899
4	rs7664888	59720928	1.14	0.275532638758866	1.8	0.0946327581538143	0.154653348977594	0.299429142349	0.1338	0.0665	0.0046	0.0028	0.0066	0.004	0.0028	0.0177	0.1516	0.0031	0.0055	0.0049	0.0773	0.0093	0.0044	0.0036	0.0039	0.1524	0.098	0.0059	0.0073	0.0054	0.0205	0.0058	0.0101	0.1899
4	rs35447829	59799937	1.15	0.246899131395369	1.8	0.0946327581538143	0.12847213288162	0.266496312868419	0.1336	0.0667	0.0046	0.0028	0.0065	0.0039	0.0028	0.0176	0.1518	0.0031	0.0054	0.0049	0.0772	0.0093	0.0044	0.0037	0.004	0.1523	0.0979	0.0059	0.0074	0.0054	0.0206	0.0057	0.0101	0.1902
4	rs74685624	59800034	1.15	0.246899131395369	1.8	0.0946327581538143	0.130070900615753	0.261123639113878	0.1336	0.0667	0.0046	0.0028	0.0065	0.0039	0.0028	0.0176	0.1518	0.0031	0.0054	0.0049	0.0771	0.0094	0.0044	0.0037	0.004	0.1523	0.098	0.0059	0.0074	0.0054	0.0206	0.0057	0.0101	0.1902
4	rs13101403	59805953	1.15	0.246899131395369	1.8	0.0946327581538143	0.135776457568323	0.299785717334006	0.1335	0.0668	0.0046	0.0028	0.0065	0.0038	0.0027	0.0175	0.1519	0.0031	0.0053	0.005	0.077	0.0093	0.0044	0.0037	0.004	0.1522	0.0979	0.0059	0.0074	0.0054	0.0207	0.0056	0.0101	0.1904
4	rs67086527	59809456	1.15	0.246899131395369	1.8	0.0946327581538143	0.148843136765429	0.393320952643982	0.133	0.0669	0.0045	0.0028	0.0065	0.0037	0.0028	0.0173	0.1521	0.0031	0.0051	0.005	0.0771	0.0093	0.0045	0.0037	0.0042	0.1521	0.098	0.0057	0.0075	0.0056	0.0208	0.0056	0.0101	0.1908
4	rs12500700	59820469	1.16	0.220431575918666	1.8	0.0946327581538143	0.175286265032534	0.440206414203479	0.1321	0.067	0.0045	0.0028	0.0064	0.0035	0.0026	0.0167	0.1527	0.003	0.0048	0.0054	0.0776	0.009	0.0047	0.0038	0.0041	0.153	0.0981	0.0053	0.0075	0.0058	0.0208	0.005	0.01	0.1914
4	rs62299248	59822987	1.16	0.220431575918666	1.8	0.0946327581538143	0.151549241444167	0.35129316611684	0.132	0.067	0.0045	0.0028	0.0064	0.0035	0.0026	0.0167	0.1527	0.003	0.0048	0.0054	0.0776	0.009	0.0048	0.0038	0.0041	0.153	0.0981	0.0053	0.0075	0.0058	0.0208	0.005	0.01	0.1915
4	rs13129737	59829403	1.16	0.220431575918666	1.8	0.0946327581538143	0.160423737162717	0.396410088724221	0.1318	0.067	0.0045	0.0028	0.0064	0.0035	0.0026	0.0166	0.1527	0.003	0.0047	0.0055	0.0777	0.009	0.0048	0.0038	0.0041	0.1531	0.0979	0.0053	0.0075	0.0058	0.0208	0.005	0.01	0.1917
4	rs6551744	59838475	1.16	0.220431575918666	1.8	0.0946327581538143	0.160458048846438	0.43967623370103	0.1295	0.0671	0.0044	0.0029	0.0063	0.0035	0.0026	0.0162	0.1533	0.003	0.0047	0.0055	0.079	0.0088	0.0048	0.0039	0.0039	0.1543	0.0964	0.0055	0.0075	0.0058	0.0209	0.0047	0.0101	0.1933
4	rs75663446	59843159	1.16	0.220431575918666	1.8	0.0946327581538143	0.125132928273012	0.412866600623244	0.1295	0.067	0.0045	0.0029	0.0063	0.0034	0.0025	0.016	0.1537	0.0029	0.0046	0.0055	0.0791	0.0088	0.0048	0.0038	0.0038	0.1548	0.0961	0.0056	0.0074	0.0057	0.0209	0.0045	0.0101	0.1934
4	rs11931812	59844473	1.16	0.220431575918666	1.79	0.105135818603982	0.127392998380807	0.454986217456668	0.1295	0.067	0.0045	0.0029	0.0063	0.0034	0.0026	0.0159	0.1537	0.0029	0.0046	0.0055	0.079	0.0088	0.0048	0.0038	0.0038	0.1549	0.0962	0.0056	0.0074	0.0057	0.0209	0.0046	0.0101	0.1934
4	rs116459097	59852778	1.16	0.220431575918666	1.78	0.116496372702931	0.109424295355276	0.288674221462003	0.1296	0.0671	0.0046	0.0029	0.0063	0.0034	0.0026	0.0159	0.1539	0.0029	0.0046	0.0055	0.0789	0.0088	0.0047	0.0038	0.0038	0.1551	0.0961	0.0056	0.0074	0.0056	0.0208	0.0045	0.01	0.1933
4	rs35430645	59860720	1.16	0.220431575918666	1.78	0.116496372702931	0.112307761729348	0.226896709366062	0.1296	0.0671	0.0046	0.0029	0.0063	0.0034	0.0026	0.0158	0.154	0.0029	0.0046	0.0056	0.0788	0.0088	0.0047	0.0038	0.0037	0.1552	0.0961	0.0056	0.0074	0.0056	0.0208	0.0045	0.01	0.1933
4	rs72634681	59861280	1.16	0.220431575918666	1.78	0.116496372702931	0.123307362973676	0.238651173414679	0.1296	0.0671	0.0047	0.0029	0.0063	0.0034	0.0026	0.0158	0.154	0.0029	0.0046	0.0055	0.0788	0.0088	0.0047	0.0039	0.0038	0.1552	0.096	0.0056	0.0074	0.0056	0.0208	0.0045	0.0099	0.1933
4	rs13112623	59866889	1.16	0.220431575918666	1.78	0.116496372702931	0.121265842873571	0.444321069904285	0.1297	0.0672	0.0047	0.0029	0.0061	0.0033	0.0026	0.0157	0.1542	0.0029	0.0046	0.0056	0.0787	0.0088	0.0049	0.0039	0.0037	0.1554	0.096	0.0057	0.0074	0.0055	0.0207	0.0045	0.0098	0.1933
4	rs114269875	59876984	1.16	0.220431575918666	1.78	0.116496372702931	0.115237592303731	0.470568050243746	0.1297	0.0672	0.0048	0.0029	0.0061	0.0033	0.0026	0.0157	0.1544	0.0028	0.0045	0.0056	0.0786	0.0087	0.0049	0.0039	0.0037	0.1555	0.096	0.0057	0.0073	0.0055	0.0207	0.0044	0.0098	0.1933
4	rs62298289	59887062	1.16	0.220431575918666	1.78	0.116496372702931	0.12557704997202	0.49747572597136	0.1297	0.0673	0.0048	0.0029	0.0061	0.0033	0.0026	0.0157	0.1544	0.0028	0.0045	0.0056	0.0786	0.0087	0.005	0.0039	0.0037	0.1556	0.096	0.0057	0.0073	0.0055	0.0206	0.0044	0.0097	0.1932
4	rs75674491	59897257	1.16	0.220431575918666	1.79	0.105135818603982	0.123718160981222	0.462759958800495	0.1296	0.0673	0.0048	0.0029	0.0061	0.0033	0.0026	0.0156	0.1546	0.0028	0.0045	0.0057	0.0786	0.0087	0.005	0.0039	0.0037	0.1556	0.0959	0.0057	0.0073	0.0055	0.0206	0.0044	0.0097	0.1932
4	rs6815372	59901783	1.16	0.220431575918666	1.8	0.0946327581538143	0.127124076441441	0.493783910943707	0.1296	0.0673	0.0048	0.0029	0.0061	0.0033	0.0026	0.0156	0.1545	0.0028	0.0045	0.0057	0.0786	0.0087	0.005	0.0039	0.0037	0.1558	0.0959	0.0057	0.0073	0.0055	0.0206	0.0044	0.0097	0.1932
4	rs147299832	59902003	1.16	0.220431575918666	1.8	0.0946327581538143	0.127004666182259	0.493374143807503	0.1296	0.0673	0.0048	0.0029	0.0061	0.0033	0.0026	0.0156	0.1545	0.0028	0.0045	0.0057	0.0786	0.0087	0.005	0.0039	0.0037	0.1558	0.0959	0.0057	0.0073	0.0055	0.0206	0.0044	0.0097	0.1932
4	rs1390354	59910951	1.16	0.220431575918666	1.8	0.0946327581538143	0.176989119555722	0.531151413016534	0.129	0.0674	0.0051	0.0029	0.0061	0.0032	0.0026	0.0153	0.1562	0.0027	0.0045	0.0059	0.078	0.0086	0.0052	0.0037	0.0036	0.1563	0.0954	0.0058	0.0072	0.0056	0.0205	0.0042	0.0098	0.1928
4	rs12512377	59916375	1.16	0.220431575918666	1.79	0.105135818603982	0.207197492698433	0.584807048877221	0.129	0.0674	0.0051	0.0029	0.0061	0.0032	0.0026	0.0153	0.1561	0.0027	0.0045	0.0059	0.078	0.0086	0.0053	0.0038	0.0036	0.1563	0.0954	0.0058	0.0072	0.0056	0.0205	0.0042	0.0099	0.1927
4	rs77153950	59925645	1.16	0.220431575918666	1.79	0.105135818603982	0.230305721254642	0.616059815386807	0.1288	0.0675	0.0051	0.0029	0.0062	0.0032	0.0026	0.0152	0.1561	0.0027	0.0046	0.006	0.0779	0.0086	0.0053	0.0038	0.0036	0.1564	0.0953	0.0058	0.0072	0.0057	0.0204	0.0042	0.01	0.1927
4	rs17238029	59928472	1.16	0.220431575918666	1.79	0.105135818603982	0.251180244356947	0.620968694563372	0.1287	0.0675	0.0052	0.0029	0.0062	0.0032	0.0027	0.0151	0.1561	0.0027	0.0047	0.006	0.0779	0.0085	0.0053	0.0038	0.0036	0.1565	0.0953	0.0058	0.0072	0.0057	0.0203	0.0042	0.01	0.1926
4	rs17089354	59929358	1.17	0.196050020118376	1.79	0.105135818603982	0.268394940545865	0.612744322732249	0.1287	0.0675	0.0052	0.0029	0.0063	0.0032	0.0027	0.0151	0.1562	0.0027	0.0047	0.006	0.0778	0.0085	0.0053	0.0039	0.0036	0.1564	0.0953	0.0058	0.0072	0.0057	0.0203	0.0042	0.01	0.1927
4	rs11934939	59954461	1.17	0.196050020118376	1.79	0.105135818603982	0.378083571539282	0.799026498068303	0.1287	0.0677	0.0053	0.0028	0.0062	0.0031	0.0027	0.0149	0.1564	0.0025	0.0047	0.0064	0.078	0.0084	0.0054	0.0038	0.0035	0.1569	0.0947	0.0057	0.0071	0.0058	0.0201	0.0041	0.01	0.1926
4	rs56255875	59958177	1.17	0.196050020118376	1.79	0.105135818603982	0.332210687898356	0.771908940406853	0.1286	0.0677	0.0053	0.0029	0.0063	0.0031	0.0027	0.0149	0.1561	0.0025	0.0048	0.0064	0.078	0.0085	0.0055	0.0038	0.0035	0.1568	0.0947	0.0058	0.0071	0.0058	0.0201	0.0043	0.0101	0.1924
4	rs28626476	59965615	1.17	0.196050020118376	1.79	0.105135818603982	0.320603718926864	0.731917351072547	0.1287	0.0677	0.0054	0.0028	0.0063	0.0031	0.0027	0.0149	0.1562	0.0025	0.0048	0.0064	0.078	0.0085	0.0055	0.0038	0.0035	0.1568	0.0947	0.0058	0.0071	0.0058	0.0201	0.0043	0.0101	0.1923
4	rs28753924	59981142	1.17	0.196050020118376	1.79	0.105135818603982	0.364912506946837	0.80055586738278	0.129	0.0678	0.0054	0.0027	0.0062	0.003	0.0028	0.0148	0.1559	0.0024	0.0049	0.0066	0.0778	0.009	0.0055	0.0036	0.0034	0.1576	0.0939	0.0058	0.0068	0.0058	0.0199	0.0042	0.01	0.1928
4	rs357829	59989821	1.17	0.196050020118376	1.79	0.105135818603982	0.368643603235474	0.800402902489391	0.129	0.0678	0.0054	0.0027	0.0062	0.0029	0.0028	0.0148	0.1559	0.0024	0.0049	0.0066	0.0778	0.009	0.0055	0.0036	0.0034	0.1577	0.0938	0.0059	0.0067	0.0058	0.0199	0.0042	0.01	0.1928
4	rs6551599	59995208	1.17	0.196050020118376	1.79	0.105135818603982	0.394516391915039	0.910032848171727	0.1289	0.0678	0.0054	0.0027	0.0062	0.0029	0.0028	0.0148	0.156	0.0024	0.0049	0.0066	0.0779	0.009	0.0055	0.0036	0.0034	0.1578	0.0937	0.0058	0.0067	0.0058	0.0199	0.0042	0.01	0.1928
4	rs78234685	59996270	1.17	0.196050020118376	1.79	0.105135818603982	0.376766717270772	0.844554159913255	0.1289	0.0678	0.0054	0.0027	0.0062	0.0029	0.0028	0.0148	0.156	0.0024	0.0049	0.0066	0.0779	0.009	0.0055	0.0036	0.0034	0.1579	0.0937	0.0058	0.0067	0.0058	0.0199	0.0042	0.01	0.1928
4	rs79222519	59999263	1.17	0.196050020118376	1.79	0.105135818603982	0.363081138108496	0.776769170566146	0.1289	0.0678	0.0054	0.0027	0.0062	0.0029	0.0028	0.0147	0.156	0.0024	0.0049	0.0067	0.0779	0.009	0.0055	0.0037	0.0034	0.1579	0.0937	0.0058	0.0067	0.0058	0.0199	0.0042	0.01	0.1927
4	rs11726114	60010352	1.17	0.196050020118376	1.79	0.105135818603982	0.364103968443051	0.840224957321734	0.1287	0.0676	0.0054	0.0029	0.0062	0.0029	0.0028	0.0145	0.1558	0.0024	0.0049	0.007	0.0784	0.0093	0.0056	0.0038	0.0034	0.1584	0.0935	0.0056	0.0066	0.0059	0.02	0.0043	0.0097	0.1921
4	rs10006017	60026729	1.17	0.196050020118376	1.8	0.0946327581538143	0.400487002118924	0.870469773152923	0.1286	0.0676	0.0054	0.0029	0.0061	0.0028	0.0028	0.0145	0.1557	0.0024	0.0049	0.007	0.0784	0.0094	0.0056	0.0038	0.0034	0.1586	0.0934	0.0056	0.0065	0.006	0.02	0.0043	0.0097	0.1922
4	rs1604594	60028768	1.17	0.196050020118376	1.79	0.105135818603982	0.454548326731863	0.938551978542668	0.1286	0.0675	0.0055	0.0029	0.0061	0.0028	0.0028	0.0145	0.1557	0.0024	0.005	0.007	0.0783	0.0094	0.0056	0.0038	0.0034	0.1586	0.0935	0.0056	0.0063	0.0062	0.02	0.0043	0.0097	0.1921
4	rs74798428	60039005	1.17	0.196050020118376	1.79	0.105135818603982	0.474075720102187	0.920726576300086	0.1286	0.0675	0.0056	0.0029	0.006	0.0028	0.0028	0.0144	0.1559	0.0024	0.0051	0.007	0.0784	0.0093	0.0056	0.0038	0.0034	0.1586	0.0936	0.0056	0.0063	0.0062	0.02	0.0043	0.0097	0.1919
4	rs79784167	60039119	1.17	0.196050020118376	1.8	0.0946327581538143	0.482345577040018	0.901558715213375	0.1287	0.0675	0.0057	0.0029	0.006	0.0028	0.0028	0.0144	0.156	0.0024	0.0052	0.0069	0.0785	0.0093	0.0056	0.0038	0.0034	0.1586	0.0936	0.0056	0.0063	0.0062	0.0201	0.0042	0.0096	0.1919
4	rs28634088	60048932	1.17	0.196050020118376	1.8	0.0946327581538143	0.52421134935981	0.923561450737483	0.1287	0.0675	0.0058	0.0029	0.0059	0.0027	0.0027	0.0144	0.156	0.0024	0.0052	0.0069	0.0785	0.0093	0.0056	0.0038	0.0034	0.1586	0.0936	0.0056	0.0063	0.0062	0.0201	0.0042	0.0096	0.1918
4	rs9994511	60054121	1.17	0.196050020118376	1.8	0.0946327581538143	0.525308392867226	0.929551892086316	0.1287	0.0675	0.0058	0.0029	0.0059	0.0027	0.0027	0.0144	0.156	0.0024	0.0052	0.0069	0.0785	0.0093	0.0056	0.0038	0.0034	0.1586	0.0936	0.0056	0.0063	0.0062	0.0201	0.0042	0.0096	0.1918
4	rs113301229	60062418	1.17	0.196050020118376	1.8	0.0946327581538143	0.522857684447201	0.91616295202242	0.1287	0.0675	0.0058	0.0029	0.0059	0.0027	0.0027	0.0144	0.156	0.0024	0.0052	0.0069	0.0785	0.0093	0.0056	0.0038	0.0034	0.1586	0.0937	0.0056	0.0063	0.0062	0.0201	0.0042	0.0096	0.1918
4	rs75488622	60063336	1.17	0.196050020118376	1.8	0.0946327581538143	0.522857684447201	0.925294730796387	0.1287	0.0675	0.0058	0.0029	0.0059	0.0027	0.0027	0.0144	0.156	0.0024	0.0052	0.0069	0.0785	0.0093	0.0056	0.0038	0.0034	0.1586	0.0937	0.0056	0.0063	0.0062	0.0201	0.0042	0.0096	0.1918
4	rs2134435	60064126	1.17	0.196050020118376	1.8	0.0946327581538143	0.522857684447201	0.925294730796387	0.1287	0.0675	0.0058	0.0029	0.0059	0.0027	0.0027	0.0144	0.156	0.0024	0.0052	0.0069	0.0785	0.0093	0.0056	0.0038	0.0034	0.1586	0.0937	0.0056	0.0063	0.0062	0.0201	0.0042	0.0096	0.1918
4	rs13105848	60071046	1.17	0.196050020118376	1.8	0.0946327581538143	0.43212884565141	0.87763637345661	0.1285	0.0677	0.0057	0.0029	0.0059	0.0027	0.0028	0.0143	0.1558	0.0025	0.0052	0.0069	0.0785	0.0093	0.0057	0.0038	0.0034	0.1584	0.0939	0.0055	0.0062	0.0064	0.0199	0.0042	0.0096	0.1919
4	rs13106089	60071150	1.17	0.196050020118376	1.79	0.105135818603982	0.381330765122943	0.777985253289096	0.1284	0.0676	0.0057	0.0029	0.0059	0.0027	0.0028	0.0143	0.1558	0.0025	0.0052	0.0069	0.0785	0.0093	0.0057	0.0038	0.0034	0.1585	0.0939	0.0055	0.0062	0.0063	0.0199	0.0042	0.0096	0.1919
4	rs17089490	60080281	1.17	0.196050020118376	1.79	0.105135818603982	0.38348495470599	0.93491829044086	0.1279	0.067	0.0057	0.0029	0.0059	0.0027	0.0028	0.0141	0.1557	0.0026	0.0052	0.0069	0.0788	0.0093	0.006	0.004	0.0032	0.1589	0.0939	0.0056	0.006	0.0062	0.02	0.0044	0.0097	0.1925
4	rs72629572	60097480	1.18	0.173671271070618	1.79	0.105135818603982	0.133304357140827	0.566923369885768	0.1272	0.0666	0.0054	0.003	0.0056	0.0024	0.0027	0.0129	0.1575	0.0027	0.0051	0.0065	0.0797	0.0095	0.0057	0.0035	0.003	0.1592	0.0932	0.0054	0.0058	0.0057	0.0201	0.0044	0.01	0.1948
4	rs6833778	60098643	1.18	0.173671271070618	1.79	0.105135818603982	0.130525554851311	0.580394655003858	0.1272	0.0666	0.0053	0.003	0.0056	0.0024	0.0028	0.0129	0.1575	0.0027	0.0051	0.0064	0.0797	0.0095	0.0056	0.0035	0.003	0.1592	0.0932	0.0054	0.0058	0.0056	0.0201	0.0044	0.01	0.1949
4	rs9995647	60099737	1.18	0.173671271070618	1.79	0.105135818603982	0.120831076357586	0.562544168466663	0.1272	0.0666	0.0052	0.003	0.0056	0.0024	0.0028	0.0129	0.1577	0.0027	0.0051	0.0063	0.0797	0.0094	0.0055	0.0035	0.003	0.1593	0.0932	0.0054	0.0058	0.0056	0.0201	0.0043	0.01	0.1951
4	rs72629574	60101605	1.18	0.173671271070618	1.79	0.105135818603982	0.100972988061145	0.454986217456668	0.1273	0.0665	0.0052	0.0031	0.0056	0.0024	0.0028	0.0128	0.1578	0.0027	0.0051	0.0063	0.0797	0.0094	0.0055	0.0034	0.003	0.1593	0.0932	0.0053	0.0058	0.0056	0.0201	0.0042	0.01	0.195
4	rs62302470	60105613	1.18	0.173671271070618	1.79	0.105135818603982	0.100662321847759	0.47597270842021	0.1273	0.0665	0.0052	0.0031	0.0056	0.0025	0.0028	0.0128	0.1579	0.0027	0.0051	0.0063	0.0797	0.0094	0.0055	0.0034	0.003	0.1593	0.0932	0.0053	0.0058	0.0055	0.0201	0.0042	0.01	0.195
4	rs62302521	60109827	1.18	0.173671271070618	1.79	0.105135818603982	0.101336188013685	0.474620041551725	0.1273	0.0665	0.0052	0.0031	0.0056	0.0025	0.0029	0.0128	0.1579	0.0027	0.0051	0.0063	0.0797	0.0094	0.0055	0.0034	0.003	0.1593	0.0932	0.0053	0.0058	0.0055	0.0201	0.0042	0.01	0.195
4	rs1502784	60112029	1.18	0.173671271070618	1.79	0.105135818603982	0.0985554268733581	0.540214947963373	0.1275	0.0664	0.0052	0.0031	0.0055	0.0025	0.0029	0.0128	0.1581	0.0027	0.0049	0.0062	0.0798	0.0094	0.0053	0.0034	0.003	0.1596	0.0934	0.0052	0.0058	0.0055	0.0201	0.0042	0.01	0.195
4	rs56340449	60122540	1.18	0.173671271070618	1.79	0.105135818603982	0.0949477789559068	0.523096360519888	0.1276	0.0664	0.0051	0.0031	0.0055	0.0025	0.0029	0.0129	0.1582	0.0028	0.005	0.0062	0.0798	0.0094	0.0053	0.0034	0.003	0.1599	0.0934	0.0052	0.0058	0.0055	0.02	0.0042	0.01	0.1947
4	rs114018806	60124247	1.18	0.173671271070618	1.79	0.105135818603982	0.088436988863279	0.498297082620606	0.1276	0.0664	0.0051	0.0031	0.0055	0.0025	0.0029	0.0129	0.1582	0.0028	0.005	0.0062	0.0798	0.0094	0.0053	0.0034	0.003	0.1599	0.0934	0.0052	0.0058	0.0055	0.02	0.0042	0.01	0.1947
4	rs114896359	60136671	1.18	0.173671271070618	1.79	0.105135818603982	0.0673839705283323	0.504468240767327	0.1276	0.0662	0.0051	0.0031	0.0055	0.0026	0.0029	0.0129	0.1587	0.0028	0.0049	0.006	0.08	0.0095	0.0053	0.0033	0.003	0.1596	0.0933	0.0052	0.0058	0.0054	0.02	0.0041	0.01	0.1949
4	rs7436177	60151518	1.18	0.173671271070618	1.79	0.105135818603982	0.0257787293203294	0.345825384522591	0.1275	0.0652	0.0048	0.0028	0.0053	0.0031	0.003	0.0129	0.1613	0.0031	0.0048	0.0054	0.0806	0.0097	0.0051	0.0028	0.0028	0.1587	0.0931	0.0051	0.0057	0.005	0.0203	0.0037	0.0099	0.1959
4	rs114551799	60152289	1.18	0.173671271070618	1.8	0.0946327581538143	0.0188453582494133	0.279318783831548	0.1275	0.0652	0.0047	0.0027	0.0053	0.0031	0.0029	0.0129	0.1614	0.0031	0.0048	0.0054	0.0807	0.0097	0.0051	0.0028	0.0027	0.1587	0.0931	0.005	0.0057	0.005	0.0203	0.0036	0.0099	0.196
4	rs79474339	60156270	1.18	0.173671271070618	1.8	0.0946327581538143	0.0216926048285401	0.368599807557686	0.1273	0.0649	0.0046	0.0027	0.0052	0.0032	0.0029	0.0129	0.1618	0.0033	0.0049	0.0054	0.0813	0.0097	0.0053	0.0028	0.0025	0.1584	0.0932	0.0049	0.0057	0.005	0.0203	0.0037	0.0097	0.1958
4	rs72631031	60156561	1.18	0.173671271070618	1.81	0.0849480383532209	0.0207998349048921	0.387418857261982	0.1274	0.0648	0.0046	0.0028	0.0052	0.0032	0.0029	0.0129	0.1617	0.0033	0.0049	0.0054	0.0812	0.0098	0.0053	0.0028	0.0025	0.1583	0.0932	0.0049	0.0058	0.005	0.0203	0.0037	0.0097	0.1959
4	rs10461291	60160676	1.18	0.173671271070618	1.82	0.0760422202337298	0.0306193238424434	0.429898791629352	0.1277	0.0642	0.0046	0.003	0.0052	0.0032	0.0029	0.0128	0.1618	0.0035	0.005	0.0054	0.0809	0.0097	0.0054	0.0028	0.0025	0.1578	0.0934	0.0052	0.0057	0.005	0.0202	0.0037	0.0097	0.1961
4	rs76588832	60163247	1.18	0.173671271070618	1.82	0.0760422202337298	0.0284074226794088	0.365698988637159	0.1278	0.064	0.0046	0.003	0.0052	0.0032	0.0029	0.0128	0.1618	0.0035	0.005	0.0054	0.0809	0.0097	0.0055	0.0028	0.0025	0.1578	0.0935	0.0052	0.0057	0.005	0.0202	0.0037	0.0097	0.1961
4	rs116130817	60164337	1.18	0.173671271070618	1.82	0.0760422202337298	0.0284629674770207	0.389725425379494	0.1278	0.064	0.0046	0.003	0.0052	0.0032	0.0029	0.0128	0.1618	0.0035	0.005	0.0054	0.0809	0.0097	0.0055	0.0028	0.0025	0.1579	0.0935	0.0052	0.0057	0.005	0.0202	0.0037	0.0097	0.196
4	rs75969676	60177224	1.18	0.173671271070618	1.82	0.0760422202337298	0.049849070416293	0.46302863424001	0.1279	0.0634	0.0046	0.003	0.0051	0.0032	0.003	0.0129	0.1619	0.0034	0.005	0.0054	0.0811	0.0097	0.0057	0.0028	0.0024	0.158	0.0938	0.0052	0.0057	0.005	0.0202	0.0038	0.0097	0.1958
4	rs17089569	60178068	1.18	0.173671271070618	1.82	0.0760422202337298	0.0516221704782474	0.455922589071036	0.1279	0.0634	0.0046	0.003	0.0051	0.0032	0.003	0.0129	0.1619	0.0034	0.005	0.0054	0.0811	0.0097	0.0057	0.0028	0.0024	0.158	0.0938	0.0052	0.0057	0.005	0.0202	0.0038	0.0097	0.1958
4	rs75621788	60180579	1.18	0.173671271070618	1.83	0.0678757074061657	0.0558934706679656	0.491599493829104	0.128	0.0633	0.0046	0.003	0.0051	0.0032	0.003	0.0129	0.1618	0.0034	0.005	0.0054	0.0811	0.0097	0.0057	0.003	0.0024	0.1581	0.0937	0.0052	0.0057	0.005	0.0202	0.0038	0.0097	0.1957
4	rs28547167	60180732	1.18	0.173671271070618	1.83	0.0678757074061657	0.0572301806711355	0.500626135065418	0.128	0.0633	0.0046	0.003	0.0051	0.0032	0.003	0.0129	0.1618	0.0034	0.005	0.0054	0.0811	0.0097	0.0057	0.003	0.0024	0.1581	0.0937	0.0052	0.0057	0.0049	0.0202	0.0038	0.0096	0.1958
4	rs62305655	60181354	1.18	0.173671271070618	1.83	0.0678757074061657	0.0570507361586352	0.491190192088096	0.1281	0.0633	0.0046	0.003	0.0051	0.0032	0.003	0.0129	0.1618	0.0034	0.005	0.0054	0.0811	0.0097	0.0057	0.003	0.0024	0.1581	0.0937	0.0052	0.0057	0.0049	0.0202	0.0038	0.0096	0.1958
4	rs114619705	60184125	1.18	0.173671271070618	1.83	0.0678757074061657	0.0580604606993615	0.481393328521014	0.1281	0.0633	0.0046	0.003	0.0051	0.0033	0.003	0.013	0.1617	0.0034	0.005	0.0054	0.0811	0.0097	0.0057	0.0031	0.0024	0.1581	0.0936	0.0052	0.0057	0.0049	0.0202	0.0037	0.0096	0.1957
4	rs6824427	60186756	1.18	0.173671271070618	1.82	0.0760422202337298	0.0590819867567168	0.483158441812433	0.1282	0.0633	0.0046	0.0031	0.0051	0.0033	0.003	0.013	0.1617	0.0034	0.005	0.0054	0.0811	0.0097	0.0057	0.0031	0.0024	0.1582	0.0936	0.0052	0.0057	0.0049	0.0202	0.0037	0.0096	0.1957
4	rs9312096	60195142	1.18	0.173671271070618	1.83	0.0678757074061657	0.0564078374038403	0.459270901946827	0.1287	0.0628	0.0046	0.0031	0.0048	0.0034	0.0031	0.0131	0.161	0.0035	0.005	0.0053	0.0814	0.0098	0.0055	0.0032	0.0024	0.1583	0.0933	0.0051	0.0057	0.0048	0.0201	0.0039	0.0096	0.1961
4	rs13102884	60208741	1.18	0.173671271070618	1.83	0.0678757074061657	0.0622558168021222	0.454317691146511	0.1286	0.0627	0.0046	0.0031	0.0048	0.0036	0.0032	0.0132	0.1608	0.0035	0.005	0.0053	0.081	0.0097	0.0055	0.0033	0.0025	0.1581	0.0937	0.0051	0.0057	0.0048	0.0201	0.004	0.0096	0.1962
4	rs6845241	60211446	1.18	0.173671271070618	1.83	0.0678757074061657	0.0611794035901059	0.457127239519152	0.1286	0.0627	0.0046	0.0031	0.0048	0.0036	0.0032	0.0132	0.1608	0.0035	0.005	0.0053	0.081	0.0097	0.0055	0.0033	0.0025	0.1581	0.0938	0.005	0.0057	0.0048	0.0201	0.004	0.0096	0.1962
4	rs4860517	60230013	1.19	0.153209069243504	1.83	0.0678757074061657	0.0833367708853058	0.556061327388768	0.1286	0.0625	0.0046	0.0032	0.0048	0.0037	0.0033	0.0132	0.1605	0.0035	0.005	0.0053	0.0804	0.0097	0.0055	0.0035	0.0025	0.158	0.0946	0.0049	0.0057	0.0047	0.02	0.0041	0.0095	0.1964
4	rs115258485	60232361	1.19	0.153209069243504	1.84	0.0604088827715036	0.0692614505538511	0.466525122858513	0.1286	0.0624	0.0046	0.0032	0.0048	0.0037	0.0033	0.0132	0.1604	0.0035	0.005	0.0052	0.0803	0.0097	0.0055	0.0035	0.0025	0.158	0.0948	0.0049	0.0057	0.0047	0.02	0.0041	0.0095	0.1964
4	rs73820146	60234149	1.19	0.153209069243504	1.84	0.0604088827715036	0.0777241009078023	0.510934210496508	0.1286	0.0624	0.0046	0.0032	0.0048	0.0037	0.0033	0.0133	0.1602	0.0035	0.005	0.0052	0.0802	0.0097	0.0055	0.0035	0.0025	0.158	0.0949	0.0049	0.0057	0.0047	0.0201	0.0041	0.0095	0.1964
4	rs72631056	60234292	1.19	0.153209069243504	1.84	0.0604088827715036	0.075505973507607	0.496928347116607	0.1286	0.0624	0.0046	0.0032	0.0048	0.0037	0.0033	0.0133	0.1602	0.0035	0.005	0.0051	0.0802	0.0097	0.0055	0.0035	0.0025	0.158	0.0949	0.0049	0.0057	0.0047	0.0201	0.0041	0.0095	0.1964
4	rs72631060	60247508	1.19	0.153209069243504	1.84	0.0604088827715036	0.0776144027620591	0.511899009041047	0.1286	0.0624	0.0045	0.0032	0.0048	0.0038	0.0034	0.0134	0.1599	0.0036	0.0052	0.0049	0.0804	0.0098	0.0054	0.0036	0.0025	0.1579	0.0951	0.0049	0.0058	0.0047	0.0201	0.0041	0.0095	0.1963
4	rs79303271	60250416	1.19	0.153209069243504	1.84	0.0604088827715036	0.0843275187018678	0.543571080796144	0.1286	0.0623	0.0045	0.0032	0.0048	0.0038	0.0034	0.0134	0.1598	0.0036	0.0053	0.0048	0.0805	0.0099	0.0054	0.0036	0.0026	0.1578	0.0951	0.0049	0.0058	0.0047	0.0201	0.0041	0.0095	0.1963
4	rs17089632	60254493	1.19	0.153209069243504	1.84	0.0604088827715036	0.0897061683914016	0.514658107299381	0.1285	0.0622	0.0045	0.0032	0.0047	0.0038	0.0035	0.0135	0.1597	0.0036	0.0053	0.0044	0.0807	0.01	0.0054	0.0037	0.0026	0.1576	0.0953	0.0048	0.0058	0.0047	0.0202	0.0042	0.0095	0.1962
4	rs11937032	60262798	1.19	0.153209069243504	1.84	0.0604088827715036	0.119820326719801	0.564238360710182	0.1285	0.0621	0.0044	0.0033	0.0047	0.0038	0.0035	0.0136	0.1596	0.0037	0.0052	0.0041	0.0808	0.0102	0.0054	0.0037	0.0027	0.1574	0.0955	0.0048	0.0059	0.0047	0.0203	0.0041	0.0095	0.1961
4	rs76154803	60269141	1.19	0.153209069243504	1.84	0.0604088827715036	0.100688187857785	0.549176026636074	0.1284	0.0619	0.0043	0.0033	0.0047	0.0038	0.0036	0.0137	0.1597	0.0037	0.0052	0.0042	0.081	0.0102	0.0054	0.0038	0.0027	0.157	0.0959	0.0048	0.006	0.0046	0.0201	0.0041	0.0094	0.1959
4	rs1397813	60278718	1.19	0.153209069243504	1.84	0.0604088827715036	0.120397262839322	0.599238311216876	0.1283	0.0617	0.0042	0.0033	0.0047	0.0039	0.0038	0.0137	0.1596	0.0037	0.0052	0.0042	0.0813	0.0103	0.0054	0.0039	0.0028	0.1565	0.0965	0.0048	0.0061	0.0046	0.0199	0.004	0.0094	0.1957
4	rs1397811	60278804	1.19	0.153209069243504	1.84	0.0604088827715036	0.12042615409792	0.601245303958645	0.1283	0.0617	0.0042	0.0033	0.0047	0.0039	0.0038	0.0137	0.1596	0.0037	0.0052	0.0042	0.0813	0.0103	0.0054	0.0039	0.0028	0.1565	0.0965	0.0048	0.0061	0.0046	0.0199	0.004	0.0094	0.1957
4	rs62305737	60278933	1.19	0.153209069243504	1.84	0.0604088827715036	0.120310614468174	0.598808449558122	0.1283	0.0617	0.0042	0.0033	0.0047	0.0039	0.0038	0.0137	0.1596	0.0037	0.0052	0.0042	0.0813	0.0103	0.0054	0.0039	0.0028	0.1565	0.0965	0.0048	0.0061	0.0046	0.0199	0.004	0.0094	0.1957
4	rs116482553	60279201	1.18	0.173671271070618	1.84	0.0604088827715036	0.125132928273012	0.609289195299234	0.1281	0.0617	0.0042	0.0033	0.0047	0.0039	0.0038	0.0137	0.1596	0.0037	0.0052	0.0042	0.0813	0.0103	0.0055	0.0039	0.0028	0.1565	0.0966	0.0048	0.0061	0.0047	0.0199	0.004	0.0094	0.1957
4	rs11131513	60314429	1.19	0.153209069243504	1.86	0.047416592333268	0.117017796704085	0.607419602363929	0.128	0.0616	0.0042	0.0033	0.0048	0.0039	0.0038	0.0135	0.1595	0.0037	0.0052	0.0043	0.0813	0.0104	0.0055	0.0039	0.0028	0.1563	0.0968	0.0048	0.0061	0.0046	0.02	0.004	0.0095	0.1959
4	rs17827706	60314762	1.19	0.153209069243504	1.87	0.04181310425502	0.102875770276341	0.615915575721562	0.1282	0.0617	0.0041	0.0032	0.0048	0.0039	0.0037	0.0134	0.1596	0.0038	0.0052	0.0043	0.0813	0.0104	0.0054	0.0039	0.0028	0.1561	0.0969	0.0047	0.0061	0.0045	0.02	0.004	0.0095	0.196
4	rs6827039	60315125	1.19	0.153209069243504	1.86	0.047416592333268	0.101882515327659	0.586232116660572	0.1285	0.0617	0.004	0.0032	0.0048	0.004	0.0037	0.0133	0.1597	0.0038	0.0052	0.0043	0.0813	0.0104	0.0054	0.004	0.0028	0.156	0.097	0.0046	0.0062	0.0044	0.02	0.004	0.0094	0.1962
4	rs114839142	60329027	1.2	0.134574322401564	1.86	0.047416592333268	0.0382085908424809	0.384860473236646	0.1299	0.0613	0.0037	0.0031	0.0052	0.0039	0.0037	0.013	0.1622	0.0036	0.0052	0.0042	0.0814	0.0109	0.0048	0.0036	0.0026	0.1538	0.096	0.0048	0.0066	0.0043	0.02	0.0036	0.0091	0.1971
4	rs116391765	60329260	1.2	0.134574322401564	1.86	0.047416592333268	0.0370197101339946	0.384349363002123	0.1299	0.0613	0.0037	0.0031	0.0052	0.0039	0.0037	0.013	0.1622	0.0036	0.0052	0.0042	0.0814	0.0109	0.0048	0.0036	0.0026	0.1538	0.096	0.0048	0.0066	0.0043	0.02	0.0036	0.0091	0.1971
4	rs7679381	60334946	1.2	0.134574322401564	1.86	0.047416592333268	0.0429457858686124	0.413648584576686	0.13	0.0613	0.0037	0.0031	0.0052	0.0039	0.0037	0.013	0.1625	0.0036	0.0052	0.0042	0.0814	0.011	0.0047	0.0036	0.0026	0.1537	0.0959	0.0048	0.0066	0.0043	0.02	0.0036	0.0091	0.1971
4	rs7694980	60336966	1.2	0.134574322401564	1.85	0.0536022520271762	0.036753126357695	0.352040677913651	0.1301	0.0613	0.0037	0.0031	0.0052	0.0039	0.0037	0.013	0.1625	0.0035	0.0052	0.0042	0.0814	0.0109	0.0047	0.0035	0.0026	0.1537	0.0959	0.0048	0.0066	0.0043	0.02	0.0036	0.0091	0.1972
4	rs78678240	60342712	1.2	0.134574322401564	1.85	0.0536022520271762	0.0322282467824578	0.331529927061795	0.1301	0.0613	0.0037	0.0031	0.0052	0.0039	0.0037	0.013	0.1626	0.0035	0.0051	0.0042	0.0815	0.011	0.0047	0.0035	0.0026	0.1536	0.0959	0.0048	0.0066	0.0044	0.02	0.0036	0.0091	0.1973
4	rs75806529	60350924	1.2	0.134574322401564	1.85	0.0536022520271762	0.0310663641316826	0.339025557082936	0.1301	0.0613	0.0037	0.003	0.0052	0.0038	0.0036	0.013	0.1627	0.0035	0.0051	0.0042	0.0816	0.011	0.0047	0.0034	0.0026	0.1534	0.0958	0.0048	0.0066	0.0044	0.02	0.0036	0.0091	0.1973
4	rs77498795	60351821	1.2	0.134574322401564	1.85	0.0536022520271762	0.0305491545022428	0.35766147099645	0.1301	0.0613	0.0037	0.003	0.0052	0.0038	0.0036	0.013	0.1627	0.0035	0.0051	0.0042	0.0816	0.011	0.0047	0.0034	0.0026	0.1534	0.0958	0.0048	0.0066	0.0044	0.02	0.0036	0.0091	0.1973
4	rs62307280	60357614	1.2	0.134574322401564	1.85	0.0536022520271762	0.0276160611037554	0.377467982045048	0.1301	0.0613	0.0037	0.003	0.0052	0.0038	0.0036	0.013	0.1628	0.0035	0.0051	0.0043	0.0816	0.011	0.0047	0.0034	0.0026	0.1533	0.0958	0.0048	0.0066	0.0044	0.0201	0.0035	0.009	0.1974
4	rs77854816	60357694	1.2	0.134574322401564	1.85	0.0536022520271762	0.0271509689358855	0.377340877462839	0.1301	0.0613	0.0037	0.003	0.0052	0.0038	0.0036	0.013	0.1628	0.0035	0.0051	0.0043	0.0816	0.011	0.0047	0.0034	0.0026	0.1532	0.0958	0.0048	0.0066	0.0044	0.0201	0.0035	0.009	0.1974
4	rs114779067	60359859	1.2	0.134574322401564	1.85	0.0536022520271762	0.0267658887985949	0.368473550370898	0.1301	0.0613	0.0037	0.003	0.0052	0.0038	0.0036	0.013	0.1628	0.0035	0.0051	0.0043	0.0816	0.011	0.0047	0.0034	0.0026	0.1532	0.0958	0.0048	0.0066	0.0044	0.0201	0.0036	0.009	0.1974
4	rs116040389	60360891	1.2	0.134574322401564	1.86	0.047416592333268	0.0261536724100989	0.372013357969827	0.1301	0.0613	0.0037	0.003	0.0052	0.0038	0.0036	0.013	0.1629	0.0035	0.005	0.0043	0.0816	0.011	0.0047	0.0033	0.0026	0.1531	0.0958	0.0048	0.0066	0.0044	0.0201	0.0036	0.009	0.1974
4	rs114340903	60360892	1.2	0.134574322401564	1.86	0.047416592333268	0.0261536724100989	0.372013357969827	0.1301	0.0613	0.0037	0.003	0.0052	0.0038	0.0036	0.013	0.1629	0.0035	0.005	0.0043	0.0816	0.011	0.0047	0.0033	0.0026	0.1531	0.0958	0.0048	0.0066	0.0044	0.0201	0.0036	0.009	0.1974
4	rs35345590	60369554	1.2	0.134574322401564	1.86	0.047416592333268	0.0224527451171038	0.29931031239706	0.1301	0.0613	0.0037	0.003	0.0051	0.0038	0.0036	0.013	0.163	0.0035	0.005	0.0043	0.0817	0.011	0.0047	0.0033	0.0026	0.153	0.0957	0.0048	0.0067	0.0044	0.0201	0.0036	0.009	0.1975
4	rs10021668	60377467	1.2	0.134574322401564	1.86	0.047416592333268	0.0204906676227931	0.286678328200725	0.1302	0.0613	0.0037	0.003	0.0051	0.0038	0.0036	0.013	0.1631	0.0035	0.005	0.0043	0.0818	0.011	0.0046	0.0033	0.0026	0.1529	0.0956	0.0049	0.0067	0.0044	0.0201	0.0036	0.009	0.1975
4	rs80198219	60379577	1.2	0.134574322401564	1.86	0.047416592333268	0.0195916509164881	0.282348958124428	0.1301	0.0613	0.0037	0.003	0.0051	0.0038	0.0036	0.013	0.1631	0.0035	0.005	0.0043	0.0819	0.011	0.0046	0.0033	0.0026	0.153	0.0955	0.0048	0.0067	0.0044	0.0201	0.0036	0.0089	0.1975
4	rs7692468	60387255	1.2	0.134574322401564	1.86	0.047416592333268	0.0125962726582824	0.267873511848278	0.1302	0.0612	0.0038	0.0032	0.0052	0.0038	0.0036	0.0135	0.1633	0.0034	0.0046	0.0041	0.0825	0.0109	0.0045	0.0031	0.0028	0.1531	0.0953	0.0048	0.0069	0.0043	0.0202	0.0037	0.0087	0.197
4	rs79285464	60388525	1.2	0.134574322401564	1.86	0.047416592333268	0.00781788667617517	0.210854034223391	0.1303	0.0613	0.0038	0.0031	0.0052	0.0037	0.0035	0.0136	0.1633	0.0034	0.0046	0.0041	0.0824	0.0109	0.0045	0.003	0.0028	0.1532	0.0954	0.0048	0.0069	0.0043	0.0202	0.0037	0.0087	0.1969
4	rs17290751	60393154	1.2	0.134574322401564	1.85	0.0536022520271762	0.00702454352919336	0.232475394744211	0.1303	0.0614	0.0038	0.0031	0.0052	0.0036	0.0034	0.0137	0.1632	0.0034	0.0046	0.0042	0.0823	0.0109	0.0045	0.003	0.0028	0.1533	0.0956	0.0047	0.0069	0.0043	0.0202	0.0037	0.0088	0.1967
4	rs75247581	60400016	1.2	0.134574322401564	1.85	0.0536022520271762	0.00648525800250247	0.21309159484377	0.1303	0.0614	0.0038	0.0031	0.0052	0.0036	0.0034	0.0137	0.1632	0.0034	0.0046	0.0042	0.0824	0.0109	0.0045	0.003	0.0028	0.1534	0.0956	0.0047	0.0069	0.0043	0.0202	0.0037	0.0088	0.1967
4	rs62305767	60405379	1.2	0.134574322401564	1.85	0.0536022520271762	0.00499363030509762	0.218235188306108	0.1302	0.0614	0.0038	0.0031	0.0052	0.0034	0.0033	0.0138	0.1631	0.0034	0.0045	0.0042	0.0825	0.011	0.0046	0.0029	0.0029	0.1538	0.0957	0.0047	0.0069	0.0043	0.0203	0.0037	0.0089	0.1961
4	rs74505529	60408213	1.2	0.134574322401564	1.86	0.047416592333268	0.00500271611282852	0.20366263355854	0.1302	0.0614	0.0038	0.003	0.0052	0.0034	0.0033	0.0138	0.163	0.0034	0.0045	0.0042	0.0825	0.011	0.0046	0.0029	0.0029	0.1538	0.0959	0.0046	0.0069	0.0043	0.0203	0.0037	0.0089	0.196
4	rs72633511	60410813	1.2	0.134574322401564	1.86	0.047416592333268	0.00477064397928476	0.195206015803662	0.1302	0.0614	0.0038	0.003	0.0052	0.0034	0.0033	0.0138	0.163	0.0034	0.0045	0.0043	0.0825	0.011	0.0046	0.0029	0.0029	0.1539	0.0959	0.0046	0.0069	0.0043	0.0203	0.0037	0.0089	0.1959
4	rs11724886	60430779	1.2	0.134574322401564	1.87	0.04181310425502	0.00482638215391463	0.180878975749788	0.1301	0.0614	0.0039	0.003	0.0053	0.0032	0.0032	0.014	0.1631	0.0033	0.0043	0.0043	0.0827	0.0111	0.0047	0.0028	0.003	0.1544	0.0961	0.0046	0.007	0.0043	0.0204	0.0037	0.0089	0.1951
4	rs62305772	60431974	1.2	0.134574322401564	1.87	0.04181310425502	0.00393036075522312	0.151670577547215	0.1301	0.0614	0.0039	0.003	0.0053	0.0032	0.0032	0.014	0.1631	0.0033	0.0043	0.0043	0.0827	0.011	0.0047	0.0028	0.003	0.1544	0.0961	0.0046	0.007	0.0043	0.0204	0.0037	0.0089	0.1951
4	rs72612792	60461077	1.2	0.134574322401564	1.87	0.04181310425502	0.00370730367599994	0.177757419773831	0.1297	0.0614	0.0038	0.003	0.0053	0.0031	0.0031	0.0141	0.1633	0.0034	0.0044	0.0043	0.0829	0.011	0.0046	0.0028	0.003	0.1545	0.0965	0.0046	0.007	0.0042	0.0203	0.0036	0.0089	0.1949
4	rs3912319	60461145	1.2	0.134574322401564	1.87	0.04181310425502	0.00393036075522312	0.177958244314392	0.1297	0.0614	0.0038	0.003	0.0053	0.0031	0.0031	0.0141	0.1632	0.0034	0.0044	0.0043	0.0829	0.011	0.0046	0.0028	0.003	0.1547	0.0965	0.0046	0.007	0.0042	0.0203	0.0036	0.009	0.1948
4	rs1384457	60473572	1.21	0.117675403133419	1.86	0.047416592333268	0.00253663181308695	0.190354815795888	0.1295	0.0618	0.0038	0.0033	0.0053	0.0031	0.0033	0.0143	0.1628	0.0034	0.0044	0.0043	0.0831	0.011	0.0044	0.003	0.0032	0.1555	0.0952	0.0047	0.0071	0.0042	0.0201	0.0035	0.009	0.1942
4	rs1996126	60482936	1.21	0.117675403133419	1.86	0.047416592333268	0.00144099205971858	0.109104213789903	0.1295	0.0618	0.0038	0.0033	0.0053	0.003	0.0033	0.0143	0.1628	0.0034	0.0043	0.0043	0.0832	0.0109	0.0044	0.003	0.0032	0.1557	0.0956	0.0048	0.007	0.0041	0.0201	0.0035	0.009	0.1938
4	rs75299902	60490366	1.21	0.117675403133419	1.87	0.04181310425502	0.00104572056214974	0.102873984975318	0.1296	0.0619	0.0037	0.0033	0.0054	0.003	0.0034	0.0143	0.1628	0.0034	0.0043	0.0043	0.0831	0.0108	0.0043	0.0032	0.0031	0.1557	0.0956	0.0049	0.007	0.0041	0.0201	0.0035	0.0088	0.1935
4	rs9968309	60491132	1.21	0.117675403133419	1.87	0.04181310425502	0.00101924488517922	0.107846881974332	0.1296	0.0619	0.0037	0.0034	0.0054	0.003	0.0034	0.0143	0.1628	0.0034	0.0043	0.0043	0.0831	0.0108	0.0043	0.0032	0.0031	0.1557	0.0956	0.0049	0.007	0.0041	0.0202	0.0035	0.0088	0.1934
4	rs17290786	60496226	1.21	0.117675403133419	1.87	0.04181310425502	0.0010158691380448	0.119796683799301	0.1297	0.0619	0.0037	0.0034	0.0054	0.003	0.0034	0.0143	0.1628	0.0034	0.0043	0.0043	0.0831	0.0108	0.0043	0.0032	0.0031	0.1557	0.0957	0.0049	0.007	0.0041	0.0202	0.0035	0.0088	0.1933
4	rs72633573	60501941	1.22	0.102418512327744	1.86	0.047416592333268	0.0010158691380448	0.12426706791209	0.1297	0.0619	0.0037	0.0034	0.0054	0.003	0.0034	0.0143	0.1629	0.0034	0.0043	0.0043	0.0831	0.0108	0.0043	0.0032	0.0031	0.1558	0.0956	0.0049	0.007	0.0041	0.0201	0.0035	0.0088	0.1933
4	rs62305808	60515628	1.22	0.102418512327744	1.84	0.0604088827715036	0.00057024822122513	0.0694683009812327	0.1314	0.0623	0.0035	0.0033	0.0054	0.0028	0.0037	0.0144	0.1633	0.0034	0.0044	0.0041	0.0828	0.0105	0.004	0.0029	0.0032	0.1573	0.0954	0.0049	0.0069	0.004	0.0199	0.0034	0.0086	0.1914
4	rs111525566	60518390	1.22	0.102418512327744	1.84	0.0604088827715036	0.000569203299090909	0.0657248103554175	0.1315	0.0623	0.0035	0.0033	0.0054	0.0028	0.0037	0.0144	0.1634	0.0034	0.0044	0.0041	0.0828	0.0105	0.004	0.0028	0.0032	0.1573	0.0954	0.0049	0.0069	0.004	0.0199	0.0034	0.0086	0.1914
4	rs72633580	60521160	1.22	0.102418512327744	1.84	0.0604088827715036	0.000601799193815364	0.0738002367806995	0.1315	0.0623	0.0035	0.0033	0.0054	0.0028	0.0037	0.0144	0.1634	0.0034	0.0044	0.0041	0.0828	0.0105	0.004	0.0028	0.0032	0.1574	0.0954	0.0049	0.0069	0.004	0.0199	0.0034	0.0086	0.1913
4	rs72633582	60523328	1.22	0.102418512327744	1.84	0.0604088827715036	0.000562967161942889	0.0645643175453428	0.1315	0.0622	0.0035	0.0033	0.0054	0.0027	0.0037	0.0146	0.1634	0.0034	0.0044	0.004	0.0829	0.0104	0.004	0.0028	0.0032	0.1574	0.0954	0.0049	0.0069	0.004	0.0199	0.0034	0.0085	0.1913
4	rs1482704	60529334	1.22	0.102418512327744	1.84	0.0604088827715036	0.000622315540661344	0.0774311560206169	0.1315	0.0622	0.0034	0.0033	0.0054	0.0027	0.0037	0.0146	0.1636	0.0034	0.0044	0.004	0.083	0.0105	0.004	0.0028	0.0032	0.1574	0.0955	0.0049	0.0068	0.004	0.0199	0.0034	0.0085	0.1912
4	rs57830644	60535366	1.23	0.0887081089854507	1.84	0.0604088827715036	0.00047829080023164	0.0576563028099077	0.1316	0.062	0.0034	0.0033	0.0055	0.0027	0.0036	0.0146	0.1638	0.0034	0.0045	0.004	0.0832	0.0105	0.004	0.0027	0.0031	0.1577	0.0955	0.0049	0.0066	0.004	0.0199	0.0034	0.0085	0.1909
4	rs55930926	60537941	1.23	0.0887081089854507	1.84	0.0604088827715036	0.000452259304220907	0.0549615158225344	0.1315	0.0618	0.0034	0.0033	0.0055	0.0027	0.0035	0.0145	0.1642	0.0034	0.0045	0.004	0.0834	0.0106	0.004	0.0027	0.0031	0.1578	0.0955	0.005	0.0066	0.004	0.0198	0.0034	0.0086	0.1905
4	rs6836973	60540181	1.23	0.0887081089854507	1.84	0.0604088827715036	0.000467998030633799	0.0593521258112914	0.1315	0.0616	0.0033	0.0032	0.0055	0.0027	0.0035	0.0145	0.1646	0.0034	0.0045	0.0039	0.0836	0.0106	0.0039	0.0026	0.0031	0.158	0.0955	0.005	0.0066	0.004	0.0198	0.0034	0.0086	0.1901
4	rs75641942	60544221	1.23	0.0887081089854507	1.84	0.0604088827715036	0.000368638764568622	0.0584363811717899	0.1314	0.0614	0.0033	0.0032	0.0056	0.0026	0.0034	0.0145	0.1649	0.0034	0.0045	0.0039	0.0839	0.0107	0.0039	0.0025	0.003	0.1582	0.0958	0.005	0.0065	0.004	0.0198	0.0034	0.0085	0.1898
4	rs77552385	60549899	1.23	0.0887081089854507	1.84	0.0604088827715036	0.000209427224096613	0.0505333042179691	0.1315	0.0611	0.0032	0.0029	0.0057	0.0025	0.003	0.0145	0.1655	0.0035	0.0045	0.004	0.084	0.0108	0.0039	0.0023	0.0029	0.1588	0.0957	0.005	0.0063	0.004	0.02	0.0035	0.0086	0.1894
4	rs2128438	60554226	1.24	0.0764474044013007	1.84	0.0604088827715036	0.0002204902940092	0.0476914650292326	0.1316	0.061	0.0031	0.0029	0.0058	0.0025	0.0029	0.0145	0.1658	0.0035	0.0045	0.004	0.084	0.0108	0.0038	0.0022	0.0029	0.159	0.0956	0.005	0.0063	0.004	0.02	0.0035	0.0086	0.1893
4	rs79275963	60556009	1.24	0.0764474044013007	1.84	0.0604088827715036	0.000222144230638505	0.0470367950796664	0.1316	0.061	0.0031	0.0029	0.0058	0.0025	0.0029	0.0145	0.1659	0.0035	0.0045	0.004	0.084	0.0108	0.0038	0.0022	0.0029	0.159	0.0956	0.005	0.0063	0.004	0.02	0.0035	0.0086	0.1893
4	rs78583515	60558781	1.24	0.0764474044013007	1.84	0.0604088827715036	0.000225964106336917	0.0465631767339599	0.1316	0.061	0.0031	0.0028	0.0058	0.0025	0.0029	0.0145	0.1659	0.0035	0.0045	0.004	0.0841	0.0108	0.0038	0.0022	0.0029	0.159	0.0956	0.005	0.0063	0.004	0.02	0.0035	0.0085	0.1893
4	rs74746127	60560547	1.24	0.0764474044013007	1.84	0.0604088827715036	0.000227894780125698	0.0464451025274072	0.1316	0.061	0.0031	0.0028	0.0058	0.0025	0.0029	0.0145	0.1659	0.0035	0.0045	0.004	0.0841	0.0108	0.0038	0.0021	0.0029	0.159	0.0956	0.005	0.0063	0.004	0.02	0.0035	0.0085	0.1893
4	rs114208694	60565262	1.24	0.0764474044013007	1.84	0.0604088827715036	0.00025217259273486	0.0466222634313	0.1316	0.061	0.0031	0.0028	0.0058	0.0024	0.0028	0.0145	0.166	0.0035	0.0046	0.004	0.0842	0.0108	0.0038	0.002	0.0029	0.159	0.0955	0.005	0.0063	0.004	0.02	0.0035	0.0085	0.1893
4	rs74745082	60566198	1.24	0.0764474044013007	1.84	0.0604088827715036	0.000302983556154655	0.0528208439220502	0.1316	0.0611	0.0031	0.0028	0.0058	0.0024	0.0028	0.0145	0.1661	0.0035	0.0046	0.004	0.0842	0.0108	0.0036	0.002	0.0029	0.1589	0.0955	0.005	0.0063	0.004	0.0201	0.0035	0.0085	0.1894
4	rs9991718	60568412	1.24	0.0764474044013007	1.84	0.0604088827715036	0.000319037352170077	0.0540125712744071	0.1316	0.0611	0.0031	0.0028	0.0058	0.0024	0.0028	0.0145	0.1662	0.0035	0.0046	0.004	0.0842	0.0108	0.0035	0.0019	0.0029	0.1589	0.0955	0.005	0.0063	0.0039	0.0201	0.0036	0.0085	0.1895
4	rs1155012	60577319	1.24	0.0764474044013007	1.83	0.0678757074061657	0.000276595890410727	0.0620687150534246	0.1316	0.0612	0.0031	0.0028	0.0059	0.0024	0.0028	0.0145	0.1662	0.0037	0.0046	0.004	0.0843	0.0109	0.0036	0.0019	0.0028	0.1584	0.095	0.0051	0.0063	0.004	0.0202	0.0035	0.0085	0.1898
4	rs28552820	60578160	1.24	0.0764474044013007	1.83	0.0678757074061657	0.00037155369340873	0.0872775472308369	0.1316	0.0613	0.0031	0.0027	0.0059	0.0024	0.0027	0.0145	0.1662	0.0038	0.0049	0.004	0.0844	0.0112	0.0036	0.0019	0.0028	0.158	0.0946	0.005	0.0063	0.004	0.0202	0.0035	0.0089	0.1897
4	rs1507129	60578262	1.24	0.0764474044013007	1.83	0.0678757074061657	0.000390213414375503	0.0917086021624525	0.1316	0.0613	0.0031	0.0027	0.0059	0.0024	0.0027	0.0145	0.1662	0.0038	0.0049	0.004	0.0843	0.0112	0.0036	0.0019	0.0028	0.158	0.0946	0.005	0.0063	0.004	0.0202	0.0035	0.0089	0.1897
4	rs116042268	60580965	1.24	0.0764474044013007	1.84	0.0604088827715036	0.000672854169591013	0.127459408191654	0.1315	0.0613	0.0031	0.0027	0.0059	0.0024	0.0027	0.0145	0.1662	0.0038	0.0049	0.004	0.0844	0.0112	0.0036	0.0019	0.0028	0.1579	0.0945	0.005	0.0063	0.004	0.0202	0.0035	0.0089	0.1897
4	rs62307661	60591994	1.24	0.0764474044013007	1.84	0.0604088827715036	0.000740929470744028	0.129963120222746	0.1315	0.0613	0.0031	0.0027	0.0059	0.0024	0.0027	0.0145	0.1662	0.0038	0.0049	0.004	0.0844	0.0112	0.0036	0.0019	0.0028	0.1579	0.0945	0.005	0.0063	0.004	0.0202	0.0035	0.0089	0.1897
4	rs4860818	60619046	1.25	0.0655389160366862	1.84	0.0604088827715036	0.0017275471596964	0.152716186488065	0.1303	0.0622	0.0027	0.0028	0.0061	0.0025	0.0026	0.0152	0.1679	0.004	0.0052	0.0043	0.0869	0.0113	0.0032	0.0018	0.0028	0.1548	0.0933	0.0052	0.0062	0.0042	0.0193	0.004	0.0084	0.1896
4	rs7699707	60631977	1.26	0.0558850734446599	1.84	0.0604088827715036	0.00169530139552309	0.138499183774223	0.1303	0.0622	0.0027	0.0028	0.0061	0.0025	0.0026	0.0152	0.1679	0.004	0.0052	0.0043	0.0869	0.0113	0.0032	0.0018	0.0028	0.1548	0.0933	0.0051	0.0062	0.0042	0.0193	0.004	0.0084	0.1896
4	rs77261774	60641124	1.26	0.0558850734446599	1.84	0.0604088827715036	0.00197466898979244	0.160784872734272	0.1303	0.0621	0.0026	0.0028	0.0061	0.0025	0.0025	0.0152	0.1678	0.004	0.0052	0.0043	0.087	0.0113	0.0032	0.0018	0.0028	0.1549	0.0933	0.0051	0.0062	0.0042	0.0194	0.0041	0.0084	0.1895
4	rs114839703	60656567	1.26	0.0558850734446599	1.84	0.0604088827715036	0.00198046803308541	0.15300179864157	0.1304	0.062	0.0026	0.0028	0.0061	0.0025	0.0025	0.0153	0.1678	0.0039	0.0053	0.0043	0.0871	0.0113	0.0032	0.0018	0.0028	0.1549	0.0933	0.0051	0.0062	0.0042	0.0195	0.0041	0.0084	0.1893
4	rs111851148	60665837	1.26	0.0558850734446599	1.83	0.0678757074061657	0.00224473623631209	0.175753492053832	0.1304	0.0619	0.0026	0.0028	0.0061	0.0025	0.0025	0.0153	0.1678	0.004	0.0053	0.0043	0.0872	0.0113	0.0033	0.0018	0.0028	0.1548	0.0932	0.0051	0.0063	0.0043	0.0196	0.0041	0.0084	0.1892
4	rs74402986	60666251	1.26	0.0558850734446599	1.83	0.0678757074061657	0.00231627756642354	0.18118205421371	0.1304	0.0619	0.0026	0.0028	0.0061	0.0025	0.0025	0.0153	0.1678	0.004	0.0053	0.0043	0.0872	0.0113	0.0033	0.0018	0.0028	0.1548	0.0932	0.0051	0.0063	0.0043	0.0196	0.0041	0.0084	0.1892
4	rs17089834	60680656	1.26	0.0558850734446599	1.83	0.0678757074061657	0.00203476322425794	0.118320283111515	0.1304	0.0618	0.0026	0.0028	0.006	0.0025	0.0024	0.0153	0.1678	0.004	0.0053	0.0043	0.0873	0.0113	0.0033	0.0018	0.0028	0.1549	0.093	0.0051	0.0063	0.0043	0.0196	0.0041	0.0084	0.1892
4	rs113752074	60691809	1.26	0.0558850734446599	1.83	0.0678757074061657	0.00344437577515847	0.177556673590992	0.1305	0.0619	0.0026	0.0028	0.0061	0.0025	0.0024	0.0152	0.168	0.004	0.0053	0.0044	0.0872	0.0113	0.0033	0.0018	0.0026	0.1548	0.0928	0.0051	0.0063	0.0043	0.0196	0.0042	0.0084	0.1891
4	rs2342508	60695254	1.26	0.0558850734446599	1.83	0.0678757074061657	0.00666891185227516	0.186360950243274	0.1308	0.0621	0.0026	0.0028	0.0062	0.0025	0.0023	0.0152	0.1683	0.004	0.0054	0.0045	0.0871	0.0112	0.0032	0.0018	0.0026	0.1545	0.0924	0.005	0.0064	0.0044	0.0195	0.0042	0.0085	0.189
4	rs77270468	60697144	1.26	0.0558850734446599	1.83	0.0678757074061657	0.00654852649535793	0.161658093231535	0.1308	0.0621	0.0026	0.0028	0.0062	0.0025	0.0023	0.0152	0.1684	0.004	0.0055	0.0045	0.087	0.0112	0.0032	0.0018	0.0026	0.1545	0.0923	0.005	0.0064	0.0044	0.0195	0.0042	0.0085	0.189
4	rs72634969	60698106	1.26	0.0558850734446599	1.83	0.0678757074061657	0.00653359709957682	0.164287752496347	0.1308	0.0621	0.0026	0.0028	0.0062	0.0025	0.0023	0.0152	0.1684	0.0041	0.0055	0.0045	0.087	0.0112	0.0032	0.0018	0.0026	0.1545	0.0923	0.005	0.0064	0.0044	0.0195	0.0042	0.0085	0.189
4	rs11726407	60703356	1.26	0.0558850734446599	1.82	0.0760422202337298	0.00617596731864711	0.160784872734272	0.1307	0.0622	0.0026	0.0028	0.0062	0.0025	0.0023	0.0152	0.1684	0.0041	0.0055	0.0045	0.0871	0.0112	0.0032	0.0018	0.0026	0.1545	0.0923	0.005	0.0064	0.0044	0.0195	0.0042	0.0085	0.1889
4	rs12499997	60707711	1.26	0.0558850734446599	1.82	0.0760422202337298	0.00828630999104696	0.194480879875135	0.1307	0.0622	0.0026	0.0028	0.0062	0.0025	0.0023	0.0152	0.1683	0.0041	0.0055	0.0045	0.0871	0.0112	0.0032	0.0018	0.0027	0.1545	0.0923	0.005	0.0064	0.0044	0.0195	0.0042	0.0084	0.1889
4	rs74818519	60717361	1.26	0.0558850734446599	1.82	0.0760422202337298	0.0125594662153909	0.246443475904627	0.1307	0.0622	0.0026	0.0028	0.0062	0.0025	0.0023	0.0152	0.1683	0.0041	0.0055	0.0045	0.0871	0.0112	0.0032	0.0018	0.0027	0.1544	0.0923	0.005	0.0064	0.0044	0.0195	0.0042	0.0084	0.1889
4	rs17089860	60741765	1.29	0.0334881679242526	1.82	0.0760422202337298	0.0322525186847541	0.167030541089163	0.1293	0.0627	0.003	0.0026	0.0066	0.0025	0.0018	0.0155	0.1685	0.0046	0.0067	0.0054	0.0894	0.0118	0.0041	0.0022	0.0022	0.1513	0.089	0.0057	0.0071	0.0047	0.0193	0.0052	0.0077	0.1879
4	rs76306304	60742265	1.3	0.0278985669207799	1.79	0.105135818603982	0.10427114167209	0.304791118788898	0.127	0.0628	0.0031	0.0026	0.0068	0.0024	0.0017	0.0156	0.1699	0.0046	0.0071	0.0055	0.0905	0.0125	0.0042	0.0022	0.0021	0.1504	0.0889	0.0056	0.0073	0.0047	0.0191	0.0054	0.0074	0.187
4	rs13126104	60746980	1.3	0.0278985669207799	1.79	0.105135818603982	0.156101161848964	0.339395448425031	0.1261	0.0628	0.0032	0.0027	0.0069	0.0024	0.0017	0.0157	0.1705	0.0046	0.0073	0.0056	0.0909	0.0127	0.0042	0.0023	0.0021	0.15	0.0888	0.0055	0.0074	0.0047	0.019	0.0054	0.0074	0.1866
4	rs72498869	60747549	1.3	0.0278985669207799	1.79	0.105135818603982	0.144257484756205	0.338532550552452	0.1261	0.0628	0.0032	0.0027	0.0069	0.0024	0.0016	0.0157	0.1705	0.0046	0.0072	0.0056	0.091	0.0128	0.0043	0.0023	0.0021	0.1499	0.0888	0.0055	0.0074	0.0047	0.019	0.0054	0.0074	0.1867
4	rs10517480	60748829	1.3	0.0278985669207799	1.79	0.105135818603982	0.13786788849527	0.361925085211173	0.1261	0.0628	0.0032	0.0027	0.0069	0.0024	0.0016	0.0157	0.1707	0.0046	0.0071	0.0056	0.091	0.0128	0.0043	0.0023	0.0021	0.1498	0.0888	0.0055	0.0074	0.0048	0.019	0.0054	0.0074	0.1867
4	rs114680172	60748984	1.3	0.0278985669207799	1.78	0.116496372702931	0.139441171072445	0.365950976306509	0.1261	0.0628	0.0032	0.0027	0.0069	0.0024	0.0016	0.0157	0.1707	0.0046	0.0071	0.0056	0.091	0.0128	0.0043	0.0023	0.0021	0.1498	0.0888	0.0055	0.0074	0.0048	0.019	0.0054	0.0074	0.1867
4	rs74361761	60754817	1.3	0.0278985669207799	1.78	0.116496372702931	0.165863448046784	0.202612107960775	0.125	0.063	0.0033	0.0029	0.007	0.0024	0.0016	0.0158	0.1713	0.0045	0.0072	0.0055	0.0917	0.0129	0.0046	0.0025	0.0023	0.1492	0.0885	0.0055	0.0075	0.0048	0.0186	0.0054	0.0072	0.1865
4	rs7684182	60756136	1.3	0.0278985669207799	1.78	0.116496372702931	0.164676407865571	0.199367065289006	0.125	0.063	0.0033	0.0029	0.007	0.0024	0.0016	0.0159	0.1713	0.0045	0.0072	0.0055	0.0917	0.0129	0.0046	0.0025	0.0023	0.1492	0.0885	0.0055	0.0075	0.0048	0.0186	0.0054	0.0072	0.1865
4	rs12186144	60764327	1.3	0.0278985669207799	1.77	0.128753168183355	0.159157233405652	0.182700060279102	0.1251	0.063	0.0033	0.003	0.007	0.0024	0.0016	0.0159	0.1711	0.0045	0.0072	0.0055	0.0918	0.0129	0.0047	0.0025	0.0023	0.1492	0.0884	0.0055	0.0075	0.0048	0.0186	0.0055	0.0072	0.1864
4	rs1364898	60773527	1.3	0.0278985669207799	1.77	0.128753168183355	0.137272846004269	0.164385434173065	0.125	0.0629	0.0033	0.003	0.0069	0.0024	0.0016	0.0158	0.1712	0.0045	0.0071	0.0055	0.0918	0.0129	0.0046	0.0025	0.0023	0.1492	0.0886	0.0055	0.0075	0.0048	0.0186	0.0053	0.0072	0.1866
4	rs1559703	60774654	1.3	0.0278985669207799	1.77	0.128753168183355	0.139946881701775	0.167522000082148	0.125	0.0629	0.0033	0.003	0.0069	0.0024	0.0017	0.0158	0.1712	0.0045	0.0072	0.0055	0.0918	0.0129	0.0046	0.0025	0.0023	0.1492	0.0886	0.0055	0.0075	0.0048	0.0186	0.0053	0.0072	0.1866
4	rs57137439	60778861	1.3	0.0278985669207799	1.77	0.128753168183355	0.149730980173555	0.175053977552171	0.125	0.0629	0.0032	0.003	0.0069	0.0024	0.0017	0.0158	0.1713	0.0045	0.0072	0.0055	0.0918	0.013	0.0046	0.0025	0.0023	0.149	0.0886	0.0055	0.0075	0.0048	0.0186	0.0053	0.0072	0.1866
4	rs78333586	60780184	1.3	0.0278985669207799	1.76	0.141944438278083	0.150820376561441	0.178762325085799	0.125	0.063	0.0032	0.003	0.0069	0.0024	0.0017	0.0158	0.1713	0.0045	0.0072	0.0055	0.0918	0.013	0.0046	0.0025	0.0023	0.1489	0.0885	0.0055	0.0075	0.0048	0.0186	0.0053	0.0072	0.1865
4	rs1903298	60793034	1.3	0.0278985669207799	1.77	0.128753168183355	0.165863448046784	0.153668968817247	0.1251	0.063	0.0031	0.0031	0.0069	0.0024	0.0018	0.0158	0.1721	0.0045	0.0074	0.0054	0.0922	0.0131	0.0048	0.0027	0.0027	0.1476	0.0883	0.0055	0.0075	0.0052	0.0187	0.0051	0.0071	0.1856
4	rs72637560	60797883	1.3	0.0278985669207799	1.77	0.128753168183355	0.184825835459474	0.191589483714304	0.1251	0.0631	0.0031	0.0031	0.007	0.0024	0.0018	0.0157	0.1722	0.0045	0.0074	0.0054	0.0924	0.0132	0.0047	0.0027	0.0027	0.1476	0.088	0.0056	0.0075	0.0053	0.0187	0.0049	0.007	0.1855
4	rs77431381	60808884	1.31	0.0230977109933789	1.78	0.116496372702931	0.286751582382704	0.247339093394564	0.125	0.0631	0.0031	0.0033	0.0072	0.0024	0.0019	0.0156	0.1722	0.0046	0.0075	0.0053	0.0925	0.0131	0.0047	0.0027	0.0027	0.1475	0.0874	0.0056	0.0076	0.0054	0.0188	0.0048	0.007	0.1853
4	rs79471701	60812129	1.31	0.0230977109933789	1.78	0.116496372702931	0.302717661272696	0.251494699700036	0.1248	0.0631	0.0031	0.0034	0.0072	0.0025	0.0019	0.0156	0.1721	0.0046	0.0076	0.0053	0.0925	0.0131	0.0047	0.0027	0.0027	0.1475	0.0873	0.0056	0.0076	0.0055	0.0188	0.0047	0.007	0.1853
4	rs77759304	60812657	1.31	0.0230977109933789	1.79	0.105135818603982	0.308619523148298	0.255445767887816	0.1248	0.0631	0.0031	0.0034	0.0072	0.0025	0.0019	0.0156	0.1721	0.0046	0.0076	0.0053	0.0925	0.0131	0.0047	0.0027	0.0027	0.1475	0.0873	0.0056	0.0076	0.0055	0.0188	0.0047	0.007	0.1853
4	rs116754588	60814470	1.31	0.0230977109933789	1.79	0.105135818603982	0.313484044734949	0.259416168511762	0.1249	0.0631	0.0031	0.0035	0.0072	0.0025	0.0019	0.0156	0.1721	0.0047	0.0076	0.0053	0.0925	0.0131	0.0047	0.0027	0.0028	0.1475	0.0872	0.0056	0.0076	0.0056	0.0188	0.0047	0.007	0.1851
4	rs79987245	60814529	1.31	0.0230977109933789	1.78	0.116496372702931	0.308322998964455	0.254540955178961	0.125	0.0632	0.0031	0.0035	0.0072	0.0025	0.0019	0.0156	0.1721	0.0047	0.0076	0.0053	0.0925	0.0131	0.0047	0.0027	0.0028	0.1475	0.0872	0.0056	0.0076	0.0056	0.0188	0.0047	0.007	0.1852
4	rs13112895	60826699	1.31	0.0230977109933789	1.8	0.0946327581538143	0.274673406096065	0.148266650591268	0.1254	0.0631	0.0033	0.0037	0.0074	0.0027	0.0021	0.0155	0.1721	0.0047	0.0077	0.0052	0.0926	0.0128	0.0048	0.0027	0.0028	0.1479	0.0866	0.0056	0.0076	0.0057	0.0188	0.0045	0.0068	0.1844
4	rs62308969	60827552	1.31	0.0230977109933789	1.81	0.0849480383532209	0.279668145961166	0.147890154095013	0.1254	0.0631	0.0033	0.0037	0.0074	0.0027	0.0021	0.0155	0.1722	0.0047	0.0077	0.0052	0.0926	0.0127	0.0048	0.0027	0.0028	0.1479	0.0866	0.0056	0.0076	0.0057	0.0188	0.0045	0.0068	0.1844
4	rs349247	60829098	1.31	0.0230977109933789	1.81	0.0849480383532209	0.273281710924485	0.153955216378419	0.1255	0.0631	0.0032	0.0037	0.0074	0.0027	0.0022	0.0155	0.1722	0.0047	0.0077	0.0052	0.0926	0.0127	0.0048	0.0027	0.0028	0.1479	0.0865	0.0056	0.0076	0.0057	0.0188	0.0044	0.007	0.1843
4	rs12507068	60831380	1.31	0.0230977109933789	1.81	0.0849480383532209	0.21972950141111	0.103778876033603	0.1254	0.0634	0.0034	0.0039	0.0073	0.0028	0.0024	0.0154	0.1725	0.0048	0.0075	0.0051	0.0926	0.0123	0.0049	0.0029	0.0031	0.148	0.0859	0.0055	0.0077	0.0058	0.0187	0.0044	0.0067	0.1842
4	rs115754613	60835586	1.31	0.0230977109933789	1.82	0.0760422202337298	0.239345086263869	0.078018716176503	0.1255	0.0636	0.0034	0.0041	0.0073	0.0028	0.0026	0.0154	0.1731	0.0049	0.0074	0.0051	0.0929	0.0121	0.0049	0.003	0.0033	0.1481	0.0849	0.0053	0.0077	0.0059	0.0187	0.0043	0.0064	0.1837
4	rs72637571	60836160	1.31	0.0230977109933789	1.82	0.0760422202337298	0.238914373593066	0.072939502508463	0.1255	0.0636	0.0034	0.0041	0.0073	0.0028	0.0026	0.0154	0.1732	0.0049	0.0074	0.0051	0.093	0.0121	0.0049	0.003	0.0033	0.1481	0.0848	0.0053	0.0077	0.0059	0.0187	0.0043	0.0064	0.1837
4	rs115948704	60840129	1.31	0.0230977109933789	1.82	0.0760422202337298	0.2267355843999	0.0730110712971125	0.1256	0.0636	0.0034	0.0041	0.0073	0.0029	0.0026	0.0155	0.1733	0.0049	0.0074	0.0051	0.093	0.012	0.0049	0.003	0.0033	0.1482	0.0847	0.0053	0.0077	0.0059	0.0187	0.0043	0.0064	0.1836
4	rs116281047	60840276	1.31	0.0230977109933789	1.83	0.0678757074061657	0.226610146262367	0.0723679956772017	0.1256	0.0636	0.0034	0.0041	0.0073	0.0029	0.0026	0.0155	0.1733	0.0049	0.0074	0.0051	0.093	0.012	0.0049	0.003	0.0033	0.1482	0.0847	0.0053	0.0077	0.0059	0.0187	0.0043	0.0064	0.1836
4	rs35985401	60841179	1.31	0.0230977109933789	1.83	0.0678757074061657	0.225066254031405	0.0713723338817499	0.1256	0.0636	0.0034	0.0041	0.0073	0.0029	0.0026	0.0155	0.1733	0.0049	0.0074	0.0051	0.093	0.012	0.0049	0.003	0.0033	0.1482	0.0847	0.0053	0.0077	0.0059	0.0187	0.0043	0.0064	0.1836
4	rs76410821	60851765	1.31	0.0230977109933789	1.85	0.0536022520271762	0.20715773654102	0.0649047369682324	0.1257	0.0637	0.0034	0.0041	0.0072	0.0029	0.0027	0.0155	0.1734	0.0049	0.0074	0.0051	0.0931	0.0119	0.0049	0.003	0.0034	0.1484	0.0846	0.0053	0.0077	0.0057	0.0187	0.0043	0.0063	0.1834
4	rs114202470	60855092	1.31	0.0230977109933789	1.86	0.047416592333268	0.194657205265652	0.067308666105179	0.1257	0.0636	0.0033	0.0041	0.0072	0.0029	0.0027	0.0155	0.1735	0.0049	0.0074	0.0051	0.0933	0.0119	0.0049	0.003	0.0034	0.1484	0.0846	0.0053	0.0077	0.0055	0.0187	0.0043	0.0063	0.1834
4	rs72638821	60857340	1.31	0.0230977109933789	1.86	0.047416592333268	0.181232716523122	0.0640212142394095	0.1257	0.0637	0.0033	0.0041	0.0072	0.0029	0.0027	0.0155	0.1735	0.0049	0.0073	0.0051	0.0933	0.0119	0.0049	0.0031	0.0034	0.1484	0.0845	0.0053	0.0077	0.0055	0.0187	0.0043	0.0063	0.1833
4	rs28612176	60857475	1.31	0.0230977109933789	1.86	0.047416592333268	0.185758480162958	0.0578509020105785	0.1258	0.0637	0.0033	0.0041	0.0072	0.0029	0.0027	0.0155	0.1735	0.0048	0.0073	0.0051	0.0933	0.0119	0.0049	0.0031	0.0034	0.1484	0.0845	0.0053	0.0077	0.0055	0.0187	0.0043	0.0063	0.1833
4	rs72638839	60860459	1.31	0.0230977109933789	1.87	0.04181310425502	0.194887527025782	0.0691880425746781	0.1258	0.0637	0.0033	0.0042	0.0072	0.0029	0.0027	0.0155	0.1735	0.0048	0.0073	0.0051	0.0933	0.0119	0.0049	0.0031	0.0034	0.1484	0.0845	0.0053	0.0077	0.0055	0.0187	0.0043	0.0063	0.1833
4	rs75133512	60866784	1.31	0.0230977109933789	1.87	0.04181310425502	0.413194863357778	0.065041115434425	0.1246	0.0655	0.0036	0.0053	0.0068	0.0035	0.0035	0.0156	0.1752	0.0047	0.0071	0.0049	0.0939	0.0116	0.005	0.0035	0.0041	0.1473	0.0833	0.0052	0.0077	0.0052	0.0187	0.0039	0.0056	0.1814
4	rs72638849	60868822	1.3	0.0278985669207799	1.88	0.0367535648830228	0.695688033913021	0.131582166510464	0.1241	0.0665	0.0036	0.0058	0.0066	0.0038	0.0039	0.0158	0.1762	0.0046	0.0069	0.0047	0.0944	0.0114	0.0049	0.0037	0.0044	0.1469	0.0822	0.0052	0.0076	0.005	0.0187	0.0036	0.0052	0.1807
4	rs4860046	60869350	1.3	0.0278985669207799	1.89	0.0322004798625665	0.697379287057755	0.131852727870306	0.1241	0.0665	0.0036	0.0058	0.0066	0.0038	0.0039	0.0158	0.1762	0.0046	0.0069	0.0047	0.0944	0.0114	0.0049	0.0037	0.0044	0.1469	0.0822	0.0052	0.0076	0.005	0.0187	0.0036	0.0052	0.1807
4	rs35202870	60870868	1.3	0.0278985669207799	1.89	0.0322004798625665	0.702906966198419	0.133571041827139	0.1241	0.0666	0.0036	0.0058	0.0066	0.0038	0.0039	0.0158	0.1762	0.0046	0.0069	0.0047	0.0944	0.0114	0.0049	0.0037	0.0044	0.147	0.0822	0.0052	0.0076	0.005	0.0187	0.0036	0.0052	0.1807
4	rs12651416	60871974	1.3	0.0278985669207799	1.89	0.0322004798625665	0.708972799541805	0.134660512290268	0.1241	0.0666	0.0036	0.0058	0.0066	0.0038	0.0039	0.0158	0.1762	0.0046	0.0069	0.0047	0.0944	0.0114	0.0049	0.0037	0.0044	0.147	0.0822	0.0052	0.0076	0.005	0.0187	0.0036	0.0052	0.1807
4	rs12645408	60879952	1.3	0.0278985669207799	1.9	0.0281172319502089	0.756038633445773	0.154815099722716	0.124	0.0666	0.0036	0.0059	0.0066	0.0038	0.0039	0.0158	0.1759	0.0046	0.007	0.0047	0.0945	0.0114	0.0049	0.0037	0.0044	0.147	0.0821	0.0052	0.0076	0.005	0.0187	0.0037	0.0052	0.1808
4	rs72638880	60884791	1.3	0.0278985669207799	1.9	0.0281172319502089	0.790066957172301	0.151480743441866	0.124	0.0667	0.0036	0.0059	0.0066	0.0039	0.0039	0.0158	0.1759	0.0046	0.0071	0.0047	0.0945	0.0113	0.0049	0.0037	0.0044	0.147	0.0821	0.0052	0.0076	0.005	0.0187	0.0037	0.0052	0.1808
4	rs72638885	60890698	1.3	0.0278985669207799	1.9	0.0281172319502089	0.884216553408884	0.188917802593623	0.1239	0.067	0.0034	0.006	0.0066	0.004	0.004	0.0158	0.1759	0.0046	0.007	0.0046	0.0942	0.0112	0.0048	0.0037	0.0045	0.1474	0.0823	0.0052	0.0076	0.005	0.0187	0.0035	0.0051	0.1807
4	rs10032777	60902440	1.3	0.0278985669207799	1.9	0.0281172319502089	1.02015056752103	0.253637154796602	0.1237	0.0677	0.0034	0.0062	0.0065	0.0042	0.004	0.0154	0.1758	0.0046	0.007	0.0046	0.0939	0.011	0.0047	0.0037	0.0046	0.1481	0.0824	0.0052	0.0075	0.0049	0.0187	0.0034	0.0049	0.1804
4	rs114609134	60906556	1.3	0.0278985669207799	1.9	0.0281172319502089	1.03856094771516	0.245213689870004	0.1236	0.0678	0.0035	0.0062	0.0065	0.0042	0.004	0.0154	0.1757	0.0046	0.007	0.0047	0.0939	0.011	0.0047	0.0037	0.0047	0.1481	0.0824	0.0051	0.0075	0.0049	0.0188	0.0034	0.0049	0.1804
4	rs74760430	60906576	1.3	0.0278985669207799	1.9	0.0281172319502089	1.0391711104699	0.245213689870004	0.1236	0.0678	0.0035	0.0062	0.0065	0.0042	0.004	0.0154	0.1757	0.0046	0.007	0.0047	0.0939	0.011	0.0047	0.0037	0.0047	0.1481	0.0824	0.0051	0.0075	0.0049	0.0188	0.0034	0.0049	0.1804
4	rs114149645	60908508	1.3	0.0278985669207799	1.9	0.0281172319502089	1.04239866230995	0.244766980620074	0.1236	0.0678	0.0035	0.0062	0.0065	0.0042	0.004	0.0154	0.1757	0.0046	0.007	0.0047	0.094	0.011	0.0047	0.0037	0.0047	0.1481	0.0824	0.0051	0.0075	0.0049	0.0188	0.0034	0.0049	0.1804
4	rs12644729	60929487	1.3	0.0278985669207799	1.91	0.0244682236684294	1.07295210801985	0.244097403400763	0.1236	0.0679	0.0035	0.0062	0.0065	0.0042	0.004	0.0153	0.1756	0.0047	0.007	0.0047	0.0938	0.011	0.0047	0.0036	0.0048	0.1482	0.0824	0.0051	0.0075	0.005	0.0188	0.0034	0.0049	0.1803
4	rs116599017	60932431	1.3	0.0278985669207799	1.91	0.0244682236684294	1.04231137800757	0.249919729101347	0.1234	0.0681	0.0035	0.0061	0.0066	0.0042	0.004	0.0153	0.1755	0.0047	0.007	0.0048	0.0936	0.011	0.0047	0.0036	0.0048	0.1482	0.0827	0.0051	0.0075	0.005	0.0189	0.0034	0.0049	0.1802
4	rs116470668	60932671	1.3	0.0278985669207799	1.91	0.0244682236684294	1.0416132098938	0.251156942551563	0.1234	0.0681	0.0035	0.0061	0.0066	0.0042	0.004	0.0153	0.1755	0.0047	0.007	0.0048	0.0936	0.011	0.0047	0.0036	0.0049	0.1482	0.0827	0.0051	0.0075	0.005	0.0189	0.0034	0.0049	0.1802
4	rs73200324	60940765	1.29	0.0334881679242526	1.91	0.0244682236684294	1.02006404278462	0.251494699700036	0.1233	0.0682	0.0035	0.0061	0.0066	0.0042	0.004	0.0152	0.1754	0.0047	0.007	0.0048	0.0934	0.011	0.0047	0.0036	0.0049	0.1482	0.0828	0.005	0.0075	0.005	0.0189	0.0034	0.0049	0.1801
4	rs2342874	60943110	1.29	0.0334881679242526	1.91	0.0244682236684294	1.0222280553803	0.249807351088719	0.1232	0.0682	0.0035	0.0061	0.0066	0.0042	0.004	0.0152	0.1754	0.0047	0.007	0.0048	0.0934	0.011	0.0047	0.0036	0.0049	0.1481	0.0828	0.005	0.0075	0.005	0.0189	0.0034	0.0049	0.1802
4	rs11938815	60955000	1.3	0.0278985669207799	1.92	0.0212190116555535	0.958631590735305	0.235225998707462	0.1231	0.0681	0.0035	0.0061	0.0066	0.0042	0.004	0.0152	0.1753	0.0047	0.007	0.0048	0.0934	0.011	0.0047	0.0036	0.0049	0.1482	0.0831	0.005	0.0075	0.0051	0.0189	0.0034	0.0049	0.1802
4	rs72639981	60968611	1.29	0.0334881679242526	1.93	0.0183364304120797	0.768434748711073	0.228532937720587	0.1228	0.0679	0.0036	0.0059	0.0066	0.0042	0.004	0.0152	0.1747	0.0047	0.007	0.0049	0.0932	0.011	0.0047	0.0036	0.005	0.1483	0.0841	0.005	0.0074	0.0052	0.019	0.0034	0.005	0.1801
4	rs9991322	60994071	1.29	0.0334881679242526	1.93	0.0183364304120797	0.610860007415211	0.227332663539369	0.1224	0.0678	0.0036	0.0056	0.0067	0.0042	0.004	0.0151	0.1741	0.0047	0.007	0.005	0.0931	0.0109	0.0046	0.0036	0.0051	0.1485	0.0853	0.005	0.0073	0.0053	0.0191	0.0034	0.005	0.1801
4	rs75863059	60997167	1.29	0.0334881679242526	1.92	0.0212190116555535	0.594198987193942	0.228423737141454	0.1223	0.0678	0.0036	0.0056	0.0066	0.0042	0.004	0.0151	0.1738	0.0047	0.007	0.005	0.0933	0.0109	0.0047	0.0035	0.0052	0.1485	0.0859	0.005	0.0073	0.0054	0.019	0.0033	0.005	0.1801
4	rs72634129	61009863	1.29	0.0334881679242526	1.92	0.0212190116555535	0.582080358810839	0.224286708853328	0.1222	0.0679	0.0035	0.0055	0.0066	0.0042	0.004	0.0151	0.1733	0.0047	0.007	0.005	0.0935	0.0108	0.0047	0.0035	0.0053	0.1485	0.0866	0.005	0.0072	0.0055	0.0189	0.0033	0.0049	0.18
4	rs13106634	61009942	1.29	0.0334881679242526	1.92	0.0212190116555535	0.566928239623493	0.225264306881547	0.1222	0.0679	0.0035	0.0055	0.0066	0.0042	0.004	0.0151	0.1733	0.0047	0.007	0.005	0.0935	0.0108	0.0047	0.0035	0.0053	0.1485	0.0866	0.005	0.0072	0.0055	0.0188	0.0033	0.005	0.18
4	rs115902972	61030524	1.29	0.0334881679242526	1.92	0.0212190116555535	0.583436220458857	0.273173119035646	0.122	0.0679	0.0035	0.0055	0.0066	0.0041	0.004	0.0151	0.1732	0.0047	0.007	0.005	0.0937	0.0107	0.0047	0.0035	0.0053	0.1485	0.087	0.005	0.0072	0.0055	0.0188	0.0033	0.005	0.18
4	rs28534493	61037655	1.29	0.0334881679242526	1.92	0.0212190116555535	0.585133109079797	0.287030238199021	0.122	0.0679	0.0035	0.0055	0.0066	0.0041	0.004	0.0151	0.1732	0.0047	0.007	0.005	0.0937	0.0107	0.0047	0.0035	0.0053	0.1485	0.087	0.005	0.0072	0.0055	0.0188	0.0033	0.005	0.18
4	rs17089967	61041752	1.29	0.0334881679242526	1.92	0.0212190116555535	0.676697437976033	0.304074540956439	0.1219	0.0679	0.0035	0.0056	0.0066	0.0041	0.004	0.0151	0.1731	0.0047	0.007	0.005	0.0938	0.0107	0.0047	0.0035	0.0053	0.1486	0.0868	0.0051	0.0073	0.0055	0.0188	0.0033	0.005	0.18
4	rs116606772	61042697	1.29	0.0334881679242526	1.93	0.0183364304120797	0.67148023686881	0.29385954252709	0.1219	0.0679	0.0035	0.0056	0.0066	0.0041	0.004	0.0151	0.1731	0.0047	0.007	0.005	0.0938	0.0107	0.0047	0.0035	0.0053	0.1486	0.0868	0.0051	0.0073	0.0055	0.0188	0.0033	0.005	0.18
4	rs78526922	61044297	1.29	0.0334881679242526	1.93	0.0183364304120797	0.654221187714036	0.274560897683556	0.122	0.0679	0.0035	0.0056	0.0066	0.0041	0.004	0.0151	0.1731	0.0047	0.007	0.0051	0.0937	0.0107	0.0047	0.0035	0.0052	0.1486	0.0868	0.0051	0.0073	0.0055	0.0187	0.0033	0.005	0.18
4	rs6817774	61055763	1.29	0.0334881679242526	1.93	0.0183364304120797	0.67061247039289	0.340629262954728	0.122	0.068	0.0035	0.0058	0.0065	0.0043	0.004	0.0149	0.1733	0.0045	0.0068	0.0051	0.0938	0.0106	0.0047	0.0036	0.0052	0.1485	0.0871	0.0051	0.0073	0.0053	0.0187	0.0033	0.005	0.1799
4	rs79765657	61065199	1.29	0.0334881679242526	1.93	0.0183364304120797	0.668734043937534	0.349426382030218	0.1219	0.0682	0.0035	0.0058	0.0066	0.0043	0.004	0.0149	0.1733	0.0045	0.0069	0.0051	0.0937	0.0106	0.0046	0.0037	0.0054	0.1485	0.0873	0.0051	0.0074	0.0053	0.0187	0.0033	0.005	0.1794
4	rs34793654	61066519	1.29	0.0334881679242526	1.93	0.0183364304120797	0.673217285290728	0.357160816239861	0.1218	0.0682	0.0035	0.0058	0.0066	0.0043	0.004	0.0149	0.1733	0.0045	0.0069	0.005	0.0938	0.0106	0.0046	0.0037	0.0054	0.1484	0.0873	0.0051	0.0074	0.0053	0.0187	0.0033	0.005	0.1794
4	rs72635340	61072512	1.29	0.0334881679242526	1.93	0.0183364304120797	0.70010384332526	0.380776902725639	0.1216	0.0685	0.0036	0.0058	0.0065	0.0042	0.004	0.0149	0.1734	0.0045	0.0069	0.005	0.0937	0.0106	0.0045	0.0038	0.0055	0.1483	0.0875	0.0052	0.0074	0.0053	0.0187	0.0034	0.005	0.179
4	rs62306125	61072859	1.29	0.0334881679242526	1.93	0.0183364304120797	0.703128477939788	0.388059189181249	0.1216	0.0685	0.0036	0.0058	0.0065	0.0042	0.004	0.0149	0.1734	0.0045	0.0069	0.005	0.0937	0.0106	0.0045	0.0038	0.0055	0.1483	0.0875	0.0052	0.0074	0.0053	0.0187	0.0034	0.005	0.179
4	rs10007506	61080015	1.29	0.0334881679242526	1.94	0.0157887033265428	0.776901969682979	0.433591441658825	0.1214	0.0689	0.0036	0.0057	0.0065	0.0042	0.0039	0.015	0.1735	0.0044	0.0069	0.005	0.0935	0.0105	0.0045	0.004	0.0058	0.1482	0.0878	0.0052	0.0074	0.0054	0.0187	0.0034	0.005	0.1783
4	rs11131229	61080785	1.29	0.0334881679242526	1.94	0.0157887033265428	0.821578072252825	0.467871754230935	0.1218	0.0689	0.0036	0.0058	0.0064	0.0043	0.0041	0.0151	0.1737	0.0044	0.0069	0.005	0.0931	0.0105	0.0044	0.0039	0.0059	0.148	0.0876	0.0052	0.0074	0.0054	0.0187	0.0035	0.005	0.1782
4	rs114428590	61089291	1.29	0.0334881679242526	1.94	0.0157887033265428	0.85578717817156	0.551421968112584	0.1217	0.0688	0.0036	0.0059	0.0064	0.0044	0.0043	0.0151	0.1736	0.0044	0.007	0.0049	0.0923	0.0104	0.0044	0.0039	0.0061	0.1485	0.0876	0.0052	0.0074	0.0054	0.0187	0.0035	0.005	0.1784
4	rs115240510	61105975	1.29	0.0334881679242526	1.94	0.0157887033265428	0.880224208735702	0.56169753901038	0.1217	0.0688	0.0036	0.0059	0.0064	0.0044	0.0044	0.0151	0.1735	0.0044	0.007	0.0049	0.0921	0.0103	0.0043	0.0039	0.0061	0.1486	0.0876	0.0052	0.0074	0.0054	0.0187	0.0035	0.005	0.1785
4	rs9992313	61106844	1.29	0.0334881679242526	1.94	0.0157887033265428	0.876889533978026	0.58808595051836	0.1217	0.0688	0.0036	0.0059	0.0064	0.0044	0.0044	0.0151	0.1737	0.0044	0.007	0.0049	0.0921	0.0103	0.0043	0.0039	0.0061	0.1486	0.0876	0.0052	0.0074	0.0053	0.0187	0.0035	0.005	0.1785
4	rs77828028	61113104	1.28	0.0399545156677779	1.94	0.0157887033265428	1.19542091811089	1.06028983013752	0.1213	0.0686	0.0038	0.0067	0.0063	0.0053	0.005	0.0148	0.1716	0.0043	0.0069	0.005	0.0921	0.0103	0.0042	0.0042	0.0062	0.149	0.0875	0.0052	0.0074	0.0056	0.0187	0.0034	0.0051	0.1782
4	rs11726384	61113349	1.28	0.0399545156677779	1.94	0.0157887033265428	1.19560524284476	1.0619081929127	0.1213	0.0686	0.0038	0.0067	0.0063	0.0053	0.005	0.0148	0.1716	0.0043	0.0069	0.005	0.0921	0.0103	0.0042	0.0042	0.0062	0.149	0.0875	0.0052	0.0074	0.0056	0.0187	0.0034	0.0051	0.1782
4	rs10003670	61119178	1.28	0.0399545156677779	1.94	0.0157887033265428	1.22440185151762	1.09486000115397	0.1213	0.0686	0.0038	0.0068	0.0063	0.0053	0.0051	0.0148	0.1715	0.0043	0.0069	0.005	0.0921	0.0103	0.0042	0.0042	0.0062	0.1491	0.0875	0.0052	0.0074	0.0056	0.0187	0.0034	0.0051	0.1782
4	rs111313895	61138941	1.29	0.0334881679242526	1.93	0.0183364304120797	1.33431013010695	1.11802010531879	0.1214	0.0687	0.0038	0.0069	0.0063	0.0054	0.0051	0.015	0.1711	0.0043	0.0069	0.0051	0.0923	0.0102	0.0042	0.0042	0.0062	0.1499	0.0853	0.0052	0.0074	0.0057	0.0187	0.0035	0.0051	0.179
4	rs35738985	61147641	1.29	0.0334881679242526	1.92	0.0212190116555535	1.52600483152248	1.18620497379041	0.1215	0.0688	0.0038	0.007	0.0063	0.0055	0.0051	0.0151	0.1707	0.0044	0.0069	0.0052	0.0925	0.0101	0.0042	0.0042	0.0062	0.151	0.0826	0.0053	0.0074	0.0057	0.0187	0.0035	0.0051	0.18
4	rs7678613	61157517	1.29	0.0334881679242526	1.92	0.0212190116555535	1.50785903937701	1.16328621321036	0.1216	0.0691	0.0038	0.0069	0.0064	0.0055	0.005	0.0152	0.1706	0.0043	0.0069	0.0051	0.0927	0.01	0.0042	0.0042	0.0062	0.1509	0.0826	0.0052	0.0074	0.0057	0.0187	0.0035	0.005	0.1802
4	rs1869769	61163418	1.29	0.0334881679242526	1.93	0.0183364304120797	1.4835880538354	1.15489737234602	0.1215	0.0691	0.0038	0.0069	0.0065	0.0055	0.005	0.015	0.1707	0.0043	0.0069	0.0052	0.0929	0.01	0.0041	0.0042	0.0062	0.151	0.0826	0.0053	0.0074	0.0057	0.0187	0.0035	0.0049	0.1801
4	rs4860336	61208484	1.29	0.0334881679242526	1.93	0.0183364304120797	1.34808306742669	1.03526498767857	0.122	0.0687	0.0038	0.0066	0.0066	0.0054	0.005	0.0153	0.1704	0.0043	0.0069	0.0052	0.0933	0.0098	0.0042	0.0042	0.0063	0.1507	0.0823	0.0053	0.0074	0.0058	0.0187	0.0035	0.0049	0.1803
4	rs75922707	61210812	1.29	0.0334881679242526	1.93	0.0183364304120797	1.33556000971998	1.05786315574615	0.1221	0.0685	0.0038	0.0065	0.0067	0.0054	0.005	0.0154	0.1705	0.0043	0.0069	0.0052	0.0933	0.0098	0.0041	0.0042	0.0064	0.1507	0.0822	0.0053	0.0074	0.0058	0.0186	0.0035	0.0049	0.1804
4	rs13102678	61213845	1.29	0.0334881679242526	1.93	0.0183364304120797	1.35852027801006	1.12276090397217	0.1222	0.0685	0.0038	0.0065	0.0067	0.0054	0.005	0.0154	0.1705	0.0043	0.0069	0.0052	0.0934	0.0098	0.0041	0.0042	0.0064	0.1507	0.0823	0.0053	0.0074	0.0058	0.0186	0.0035	0.0049	0.1804
4	rs72636421	61214745	1.29	0.0334881679242526	1.93	0.0183364304120797	1.35706885572427	1.0979537006932	0.1222	0.0685	0.0038	0.0065	0.0067	0.0054	0.0049	0.0154	0.1706	0.0042	0.0069	0.0052	0.0934	0.0098	0.0041	0.0042	0.0064	0.1507	0.0822	0.0053	0.0074	0.0058	0.0186	0.0035	0.0048	0.1804
4	rs17090032	61228398	1.29	0.0334881679242526	1.94	0.0157887033265428	1.39460344629061	1.02255419096616	0.1225	0.068	0.0038	0.0064	0.0067	0.0054	0.0048	0.0154	0.1707	0.0043	0.0068	0.0052	0.0936	0.0097	0.0041	0.0041	0.0064	0.1514	0.0827	0.0053	0.0076	0.0058	0.0186	0.0035	0.0049	0.1793
4	rs17090034	61230320	1.29	0.0334881679242526	1.94	0.0157887033265428	1.3762744628398	0.987476543063055	0.1225	0.068	0.0038	0.0064	0.0067	0.0054	0.0048	0.0154	0.1708	0.0043	0.0069	0.0051	0.0936	0.0097	0.004	0.0041	0.0063	0.1516	0.0828	0.0053	0.0076	0.0058	0.0186	0.0035	0.0049	0.1791
4	rs79486195	61231687	1.29	0.0334881679242526	1.94	0.0157887033265428	1.37432991065168	0.977111165711405	0.1223	0.0678	0.0037	0.0064	0.0067	0.0054	0.0047	0.0155	0.1706	0.0043	0.0069	0.0051	0.0937	0.0097	0.004	0.0041	0.0063	0.152	0.0829	0.0052	0.0076	0.0058	0.0187	0.0036	0.0049	0.1789
4	rs28788271	61238400	1.29	0.0334881679242526	1.94	0.0157887033265428	1.47719340279811	1.02834274433786	0.1216	0.0673	0.0037	0.0063	0.0069	0.0053	0.0046	0.0156	0.1702	0.0044	0.0071	0.005	0.0941	0.0097	0.0039	0.0041	0.0064	0.1528	0.0832	0.0053	0.0076	0.0059	0.0188	0.0036	0.005	0.1785
4	rs55755546	61245570	1.3	0.0278985669207799	1.94	0.0157887033265428	1.37122076950306	1.01837745362049	0.1216	0.0671	0.0037	0.0062	0.007	0.0053	0.0046	0.0156	0.17	0.0044	0.0071	0.005	0.0941	0.0097	0.0039	0.0041	0.0063	0.1529	0.0834	0.0052	0.0076	0.0058	0.0189	0.0037	0.0051	0.1786
4	rs2168340	61267425	1.3	0.0278985669207799	1.94	0.0157887033265428	1.07189264008275	0.882316701414078	0.1214	0.0663	0.0038	0.0061	0.0071	0.0052	0.0045	0.0158	0.1692	0.0044	0.0072	0.0049	0.0942	0.0099	0.0039	0.0041	0.0059	0.1532	0.0839	0.0053	0.0077	0.0057	0.0193	0.0038	0.0052	0.1787
4	rs13138917	61277546	1.3	0.0278985669207799	1.94	0.0157887033265428	1.01177156717955	0.866735464989851	0.1214	0.0663	0.0038	0.0061	0.0071	0.0052	0.0045	0.0159	0.1693	0.0044	0.0071	0.0049	0.0941	0.01	0.0037	0.0041	0.0058	0.1533	0.0839	0.0053	0.0077	0.0056	0.0193	0.0039	0.0053	0.179
4	rs1350083	61287459	1.3	0.0278985669207799	1.94	0.0157887033265428	0.937055191474075	0.894039624846394	0.1214	0.0663	0.0038	0.006	0.007	0.0052	0.0044	0.0159	0.1693	0.0044	0.0071	0.0048	0.0942	0.01	0.0038	0.0041	0.0058	0.1532	0.0841	0.0053	0.0077	0.0055	0.0193	0.0039	0.0053	0.1792
4	rs11733458	61290508	1.3	0.0278985669207799	1.94	0.0157887033265428	0.449923933844168	0.518112232096857	0.1214	0.0661	0.0038	0.0052	0.007	0.0047	0.0039	0.0159	0.1694	0.0044	0.007	0.0048	0.0944	0.0099	0.0039	0.0039	0.0053	0.1552	0.0845	0.0052	0.0077	0.0053	0.0193	0.004	0.0053	0.1793
4	rs56308769	61297531	1.3	0.0278985669207799	1.94	0.0157887033265428	0.331389129808351	0.433723478454856	0.1213	0.0664	0.0038	0.005	0.007	0.0045	0.0038	0.0159	0.1696	0.0045	0.0069	0.0047	0.0944	0.01	0.0039	0.0039	0.0051	0.1557	0.0846	0.0053	0.0077	0.0053	0.0193	0.004	0.0053	0.1793
4	rs78142212	61298074	1.3	0.0278985669207799	1.94	0.0157887033265428	0.320805489152083	0.420311631676542	0.1213	0.0664	0.0038	0.005	0.007	0.0045	0.0038	0.0159	0.1696	0.0045	0.0069	0.0047	0.0944	0.01	0.0039	0.0039	0.0051	0.1557	0.0846	0.0053	0.0077	0.0053	0.0193	0.004	0.0053	0.1793
4	rs62304784	61303331	1.3	0.0278985669207799	1.94	0.0157887033265428	0.296585658452841	0.423719548513915	0.1213	0.0664	0.0037	0.005	0.0069	0.0045	0.0038	0.0159	0.1697	0.0044	0.0069	0.0047	0.0944	0.0099	0.0039	0.0039	0.005	0.1558	0.0846	0.0053	0.0077	0.0052	0.0193	0.004	0.0053	0.1793
4	rs10032693	61343352	1.3	0.0278985669207799	1.94	0.0157887033265428	0.228537777495648	0.313670147471775	0.1211	0.0662	0.0037	0.0048	0.0069	0.0043	0.0036	0.0159	0.1697	0.0044	0.0069	0.0048	0.0948	0.0099	0.0038	0.0038	0.0047	0.1567	0.0848	0.0053	0.0078	0.0051	0.0192	0.004	0.0053	0.1795
4	rs7690173	61347534	1.3	0.0278985669207799	1.94	0.0157887033265428	0.22862179361761	0.319106437253525	0.1211	0.0662	0.0037	0.0048	0.0069	0.0043	0.0036	0.0159	0.1697	0.0044	0.0069	0.0048	0.0948	0.0099	0.0038	0.0038	0.0047	0.1567	0.0848	0.0053	0.0078	0.0051	0.0192	0.004	0.0053	0.1796
4	rs79758382	61348191	1.3	0.0278985669207799	1.94	0.0157887033265428	0.211034144307647	0.243651343463294	0.1211	0.0662	0.0037	0.0048	0.0069	0.0043	0.0036	0.0159	0.1695	0.0044	0.0069	0.0048	0.0947	0.0099	0.0039	0.0038	0.0046	0.1568	0.0849	0.0053	0.0078	0.0051	0.0192	0.004	0.0053	0.1796
4	rs142252943	61351107	1.31	0.0230977109933789	1.94	0.0157887033265428	0.175647776035857	0.170085720381327	0.121	0.0662	0.0037	0.0047	0.0068	0.0042	0.0035	0.0158	0.1694	0.0044	0.0069	0.0048	0.0948	0.0099	0.004	0.0038	0.0045	0.1568	0.0852	0.0053	0.0078	0.0051	0.0192	0.004	0.0053	0.1796
4	rs10021608	61352529	1.31	0.0230977109933789	1.94	0.0157887033265428	0.17431234108766	0.188610353570671	0.121	0.0662	0.0038	0.0047	0.0068	0.0041	0.0035	0.0158	0.1693	0.0044	0.0069	0.0048	0.0948	0.0099	0.004	0.0038	0.0044	0.1569	0.0852	0.0053	0.0078	0.0052	0.0192	0.0041	0.0053	0.1796
4	rs6814822	61354000	1.31	0.0230977109933789	1.94	0.0157887033265428	0.117273479250086	0.0797180226008069	0.1206	0.066	0.0038	0.0043	0.0067	0.004	0.0032	0.0157	0.169	0.0044	0.007	0.0049	0.0948	0.0097	0.004	0.0036	0.0041	0.1577	0.0874	0.0051	0.0079	0.0051	0.0192	0.0042	0.0054	0.1793
4	rs76695958	61359975	1.31	0.0230977109933789	1.95	0.0135455391204581	0.0684700164717363	0.0335665993151485	0.1206	0.066	0.0038	0.004	0.0066	0.0038	0.003	0.0156	0.1686	0.0044	0.0069	0.0048	0.0947	0.0097	0.004	0.0035	0.0039	0.1577	0.0884	0.0051	0.008	0.0051	0.0193	0.0043	0.0054	0.1796
4	rs77788650	61360951	1.31	0.0230977109933789	1.95	0.0135455391204581	0.0621988542997368	0.0311119416207956	0.1206	0.0661	0.0037	0.004	0.0066	0.0038	0.003	0.0156	0.1685	0.0044	0.0069	0.0048	0.0947	0.0097	0.0041	0.0035	0.0038	0.1577	0.0886	0.0051	0.008	0.0051	0.0193	0.0043	0.0054	0.1796
4	rs77431618	61363779	1.31	0.0230977109933789	1.95	0.0135455391204581	0.055171613878246	0.029172343869827	0.1206	0.0661	0.0037	0.0039	0.0067	0.0038	0.003	0.0156	0.1685	0.0044	0.0069	0.0048	0.0947	0.0097	0.0041	0.0034	0.0038	0.1578	0.0888	0.005	0.008	0.0051	0.0193	0.0044	0.0054	0.1796
4	rs10024983	61367045	1.31	0.0230977109933789	1.94	0.0157887033265428	0.0461156557721512	0.0400466215622412	0.1208	0.0662	0.0037	0.0038	0.0066	0.0036	0.0028	0.0157	0.1682	0.0044	0.0068	0.0048	0.0947	0.0098	0.0041	0.0032	0.0037	0.158	0.0893	0.0049	0.008	0.005	0.0193	0.0044	0.0055	0.1796
4	rs6829981	61370107	1.31	0.0230977109933789	1.94	0.0157887033265428	0.042356568419878	0.0237068472391065	0.1208	0.0663	0.0036	0.0038	0.0066	0.0036	0.0027	0.0157	0.1682	0.0044	0.0068	0.0049	0.0932	0.0097	0.0042	0.0032	0.0037	0.1581	0.0893	0.0049	0.008	0.0051	0.0193	0.0044	0.0055	0.1809
4	rs7662267	61372234	1.32	0.0190014594100302	1.94	0.0157887033265428	0.0144391358493	0.0121126661705541	0.1222	0.066	0.0036	0.0035	0.0066	0.0032	0.0025	0.0159	0.1682	0.0043	0.0065	0.0049	0.0936	0.0097	0.0044	0.0031	0.0033	0.1577	0.0901	0.0049	0.0079	0.005	0.0192	0.0046	0.0056	0.1803
4	rs62305413	61379446	1.32	0.0190014594100302	1.94	0.0157887033265428	0.00655974081580829	0.00494437470306667	0.1253	0.0658	0.0034	0.0028	0.0065	0.0026	0.0017	0.0163	0.1692	0.0041	0.0057	0.0047	0.0932	0.0098	0.0044	0.0027	0.0022	0.1565	0.0933	0.0045	0.0076	0.0048	0.019	0.0041	0.0057	0.1805
4	rs62305414	61385787	1.32	0.0190014594100302	1.93	0.0183364304120797	0.00671068619522535	0.00500308486168457	0.1254	0.0658	0.0034	0.0028	0.0065	0.0026	0.0017	0.0163	0.1692	0.0041	0.0056	0.0047	0.0932	0.0098	0.0044	0.0027	0.0022	0.1565	0.0934	0.0045	0.0076	0.0048	0.019	0.0041	0.0057	0.1805
4	rs114619741	61388332	1.32	0.0190014594100302	1.93	0.0183364304120797	0.00694210996449586	0.00516145620646895	0.1254	0.0658	0.0033	0.0028	0.0065	0.0026	0.0017	0.0163	0.1693	0.0041	0.0056	0.0047	0.0934	0.0098	0.0044	0.0027	0.0022	0.1566	0.0933	0.0045	0.0076	0.0048	0.019	0.0041	0.0057	0.1804
4	rs116068692	61396021	1.32	0.0190014594100302	1.92	0.0212190116555535	0.00695775387829283	0.00534277386279771	0.1254	0.0659	0.0033	0.0028	0.0065	0.0026	0.0017	0.0163	0.1692	0.0041	0.0056	0.0047	0.0934	0.0098	0.0044	0.0027	0.0022	0.1565	0.0934	0.0045	0.0076	0.0048	0.019	0.0041	0.0056	0.1805
4	rs17291503	61396449	1.32	0.0190014594100302	1.92	0.0212190116555535	0.00694601840129362	0.00534277386279771	0.1254	0.0659	0.0033	0.0028	0.0065	0.0026	0.0017	0.0163	0.1692	0.0041	0.0056	0.0047	0.0934	0.0098	0.0044	0.0027	0.0022	0.1565	0.0934	0.0045	0.0076	0.0048	0.019	0.0041	0.0056	0.1805
4	rs17219443	61405164	1.32	0.0190014594100302	1.91	0.0244682236684294	0.00669927323373023	0.00726765541753995	0.1256	0.0659	0.0033	0.0027	0.0065	0.0026	0.0017	0.0161	0.1693	0.0041	0.0054	0.0047	0.0936	0.0098	0.0043	0.0028	0.0021	0.1566	0.0938	0.0045	0.0075	0.0048	0.019	0.0039	0.0056	0.1806
4	rs13143812	61412828	1.32	0.0190014594100302	1.91	0.0244682236684294	0.00504833899113847	0.00923135296761053	0.1259	0.0659	0.0033	0.0027	0.0065	0.0026	0.0017	0.0159	0.1693	0.004	0.0052	0.0047	0.0938	0.0096	0.0042	0.0028	0.0021	0.1566	0.094	0.0045	0.0075	0.0048	0.0189	0.0039	0.0056	0.1807
4	rs115010323	61414570	1.32	0.0190014594100302	1.91	0.0244682236684294	0.00475897407729087	0.0100057429421696	0.126	0.0659	0.0033	0.0027	0.0064	0.0026	0.0017	0.0159	0.1693	0.004	0.0052	0.0047	0.0937	0.0096	0.0042	0.0028	0.0021	0.1567	0.094	0.0045	0.0075	0.0048	0.0189	0.0039	0.0056	0.1808
4	rs13133056	61416743	1.32	0.0190014594100302	1.91	0.0244682236684294	0.00472120112136609	0.0100339926587391	0.126	0.0659	0.0033	0.0027	0.0064	0.0026	0.0017	0.0159	0.1694	0.004	0.0052	0.0047	0.0937	0.0096	0.0042	0.0028	0.0021	0.1567	0.0939	0.0045	0.0075	0.0048	0.0189	0.0039	0.0056	0.1808
4	rs11724820	61418239	1.32	0.0190014594100302	1.91	0.0244682236684294	0.00458659181361492	0.010347434181497	0.126	0.066	0.0033	0.0027	0.0064	0.0026	0.0017	0.0159	0.1694	0.004	0.0052	0.0047	0.0937	0.0096	0.0042	0.0028	0.0021	0.1565	0.094	0.0045	0.0075	0.0048	0.0189	0.0039	0.0056	0.1808
4	rs77750146	61421921	1.32	0.0190014594100302	1.89	0.0322004798625665	0.00356811429157147	0.011107902440145	0.126	0.066	0.0033	0.0027	0.0064	0.0026	0.0017	0.0159	0.1694	0.0041	0.0052	0.0045	0.0939	0.0096	0.0042	0.0028	0.0021	0.1566	0.0941	0.0045	0.0074	0.0047	0.0189	0.0039	0.0056	0.1809
4	rs10000085	61435320	1.32	0.0190014594100302	1.84	0.0604088827715036	0.0029429105026671	0.0129031834954321	0.1261	0.0661	0.0033	0.0026	0.0064	0.0025	0.0017	0.0158	0.1695	0.0041	0.0052	0.0041	0.094	0.0096	0.0042	0.0027	0.0021	0.1567	0.0944	0.0045	0.0074	0.0046	0.0188	0.0039	0.0056	0.1809
4	rs72640631	61440787	1.32	0.0190014594100302	1.82	0.0760422202337298	0.00303782544016016	0.0139183705268933	0.1262	0.066	0.0033	0.0026	0.0064	0.0025	0.0017	0.0158	0.1694	0.0041	0.0052	0.0041	0.0942	0.0096	0.0042	0.0027	0.0021	0.1568	0.0945	0.0045	0.0074	0.0046	0.0188	0.0039	0.0056	0.1809
4	rs7697012	61444067	1.32	0.0190014594100302	1.81	0.0849480383532209	0.00274127695912209	0.016207647158578	0.1264	0.066	0.0033	0.0025	0.0064	0.0025	0.0017	0.0158	0.1689	0.004	0.0052	0.0041	0.0947	0.0096	0.0041	0.0026	0.002	0.157	0.0948	0.0045	0.0074	0.0046	0.0188	0.0039	0.0056	0.1807
4	rs11936604	61447908	1.32	0.0190014594100302	1.81	0.0849480383532209	0.00257942017144405	0.0161357336318064	0.1264	0.066	0.0033	0.0024	0.0064	0.0025	0.0017	0.0158	0.1688	0.0042	0.0052	0.0041	0.0946	0.0096	0.0041	0.0026	0.0019	0.157	0.0948	0.0045	0.0074	0.0046	0.0188	0.0038	0.0057	0.1807
4	rs80106496	61461790	1.32	0.0190014594100302	1.82	0.0760422202337298	0.00169658179075276	0.0191349102805073	0.1264	0.0661	0.0033	0.0022	0.0064	0.0024	0.0016	0.0158	0.1691	0.0041	0.0052	0.0041	0.0941	0.0096	0.0041	0.0026	0.0018	0.1571	0.095	0.0045	0.0074	0.0047	0.0187	0.0038	0.0059	0.1809
4	rs74730081	61472675	1.32	0.0190014594100302	1.82	0.0760422202337298	0.00160637447714968	0.0240109040340978	0.1265	0.0661	0.0033	0.0021	0.0064	0.0023	0.0016	0.0158	0.1693	0.0041	0.0052	0.0041	0.0937	0.0095	0.004	0.0025	0.0017	0.1572	0.0953	0.0044	0.0072	0.0047	0.0186	0.0038	0.006	0.1813
4	rs75916835	61474133	1.32	0.0190014594100302	1.82	0.0760422202337298	0.00163724422769483	0.0244484736939065	0.1265	0.0662	0.0033	0.0021	0.0064	0.0023	0.0016	0.0158	0.1693	0.0041	0.0052	0.0041	0.0937	0.0095	0.004	0.0025	0.0016	0.1572	0.0953	0.0044	0.0072	0.0047	0.0188	0.0038	0.006	0.1813
4	rs72640635	61484581	1.32	0.0190014594100302	1.83	0.0678757074061657	0.00200526744628649	0.0563661621431068	0.1265	0.0666	0.0034	0.002	0.0065	0.0022	0.0016	0.0156	0.1691	0.004	0.005	0.0037	0.0944	0.0094	0.0038	0.0023	0.0016	0.1584	0.0958	0.0042	0.0072	0.0045	0.0184	0.0035	0.0059	0.1812
4	rs34040181	61496921	1.32	0.0190014594100302	1.83	0.0678757074061657	0.00194874259619441	0.0515788662658605	0.1265	0.0667	0.0034	0.002	0.0065	0.0022	0.0016	0.0156	0.1691	0.004	0.005	0.0037	0.0944	0.0094	0.0038	0.0023	0.0016	0.1585	0.0958	0.0042	0.0072	0.0045	0.0184	0.0035	0.0059	0.1812
4	rs11945957	61504056	1.32	0.0190014594100302	1.83	0.0678757074061657	0.00196455363544016	0.0600758931358558	0.1265	0.0667	0.0034	0.0019	0.0065	0.0021	0.0016	0.0156	0.1691	0.004	0.005	0.0037	0.0944	0.0094	0.0038	0.0023	0.0015	0.1585	0.0959	0.0041	0.0072	0.0045	0.0184	0.0035	0.0059	0.1812
4	rs72640649	61505346	1.32	0.0190014594100302	1.83	0.0678757074061657	0.00197032870465988	0.0622695120060859	0.1265	0.0667	0.0034	0.0019	0.0065	0.0021	0.0016	0.0156	0.1691	0.004	0.005	0.0037	0.0944	0.0094	0.0038	0.0023	0.0015	0.1585	0.0959	0.0041	0.0072	0.0045	0.0184	0.0035	0.0059	0.1812
4	rs113741153	61511403	1.32	0.0190014594100302	1.83	0.0678757074061657	0.00195591665031614	0.0681412792066994	0.1266	0.0667	0.0034	0.0019	0.0065	0.0021	0.0016	0.0156	0.1691	0.004	0.005	0.0037	0.0944	0.0094	0.0038	0.0023	0.0015	0.1586	0.0959	0.0041	0.0072	0.0045	0.0184	0.0035	0.0059	0.1812
4	rs17219534	61517947	1.32	0.0190014594100302	1.83	0.0678757074061657	0.00151541945332985	0.0581108038099986	0.1268	0.0667	0.0034	0.0019	0.0065	0.0021	0.0016	0.0156	0.1691	0.004	0.0049	0.0037	0.0944	0.0094	0.0038	0.0023	0.0015	0.1588	0.0958	0.0041	0.0073	0.0044	0.0184	0.0035	0.0059	0.1811
4	rs17238660	61525675	1.32	0.0190014594100302	1.83	0.0678757074061657	0.0011248844564039	0.0696788039230055	0.127	0.0667	0.0033	0.0018	0.0064	0.0021	0.0016	0.0155	0.169	0.004	0.0049	0.0039	0.0944	0.0094	0.0038	0.0022	0.0015	0.1589	0.0957	0.0041	0.0073	0.0044	0.0183	0.0035	0.0059	0.1813
4	rs76354398	61527956	1.32	0.0190014594100302	1.83	0.0678757074061657	0.00100663315569014	0.0709473706679503	0.1271	0.0667	0.0033	0.0018	0.0064	0.0021	0.0016	0.0155	0.1689	0.004	0.0049	0.004	0.0944	0.0093	0.0038	0.0022	0.0015	0.1589	0.0956	0.0041	0.0073	0.0044	0.0183	0.0035	0.0059	0.1814
4	rs17090243	61534261	1.32	0.0190014594100302	1.82	0.0760422202337298	0.000854017484771056	0.0662051806236194	0.1271	0.0667	0.0033	0.0018	0.0064	0.002	0.0016	0.0155	0.1689	0.004	0.0049	0.004	0.0944	0.0093	0.0038	0.0022	0.0015	0.1589	0.0956	0.0041	0.0073	0.0044	0.0183	0.0035	0.0059	0.1814
4	rs78427231	61535011	1.32	0.0190014594100302	1.82	0.0760422202337298	0.000863559039552454	0.0644283606825479	0.1271	0.0667	0.0033	0.0018	0.0064	0.002	0.0016	0.0155	0.1689	0.004	0.0049	0.004	0.0944	0.0093	0.0038	0.0022	0.0015	0.1589	0.0956	0.0041	0.0073	0.0044	0.0183	0.0035	0.006	0.1814
4	rs1371222	61543440	1.32	0.0190014594100302	1.82	0.0760422202337298	0.000802732757972523	0.0636151556926606	0.1271	0.0667	0.0033	0.0018	0.0064	0.002	0.0016	0.0155	0.1689	0.004	0.0049	0.004	0.0944	0.0093	0.0038	0.0022	0.0015	0.1589	0.0956	0.0041	0.0073	0.0044	0.0183	0.0035	0.006	0.1815
4	rs35966295	61546181	1.32	0.0190014594100302	1.82	0.0760422202337298	0.000796504966999231	0.0636151556926606	0.1272	0.0667	0.0033	0.0018	0.0064	0.002	0.0016	0.0155	0.169	0.004	0.0049	0.004	0.0944	0.0093	0.0038	0.0022	0.0014	0.1589	0.0956	0.0041	0.0073	0.0044	0.0183	0.0035	0.006	0.1815
4	rs72640665	61561404	1.32	0.0190014594100302	1.81	0.0849480383532209	0.000695355214575751	0.0710889082410334	0.1273	0.0666	0.0033	0.0018	0.0065	0.002	0.0016	0.0155	0.1692	0.0039	0.0049	0.0041	0.0942	0.0094	0.0038	0.0021	0.0014	0.1589	0.0955	0.0041	0.0073	0.0043	0.0182	0.0035	0.006	0.1816
4	rs10003793	61577686	1.32	0.0190014594100302	1.81	0.0849480383532209	0.000574970139666387	0.0672394747727265	0.1274	0.0666	0.0033	0.0018	0.0064	0.0019	0.0016	0.0155	0.1692	0.0039	0.0049	0.0041	0.0942	0.0094	0.0037	0.0021	0.0014	0.1589	0.0955	0.0041	0.0073	0.0043	0.0182	0.0035	0.006	0.1816
4	rs12500872	61578034	1.32	0.0190014594100302	1.82	0.0760422202337298	0.000594184304717432	0.0669630070671955	0.1274	0.0666	0.0033	0.0018	0.0064	0.0019	0.0016	0.0155	0.1692	0.0039	0.0049	0.0041	0.0942	0.0094	0.0037	0.0021	0.0014	0.159	0.0955	0.0041	0.0073	0.0043	0.0182	0.0035	0.006	0.1816
4	rs6551578	61594123	1.32	0.0190014594100302	1.82	0.0760422202337298	0.000763294126073255	0.133933836573593	0.1316	0.0667	0.0032	0.0015	0.0062	0.0015	0.0014	0.015	0.1673	0.0036	0.0047	0.0045	0.0923	0.0095	0.0042	0.0016	0.001	0.1572	0.0971	0.0035	0.0076	0.0046	0.0179	0.0039	0.0058	0.1836
4	rs13139943	61604306	1.32	0.0190014594100302	1.79	0.105135818603982	0.000648629038233495	0.132033216162468	0.1317	0.0667	0.0032	0.0015	0.0062	0.0015	0.0014	0.0151	0.167	0.0036	0.0047	0.0045	0.0923	0.0095	0.0042	0.0016	0.001	0.1572	0.0971	0.0035	0.0077	0.0046	0.0179	0.0039	0.0058	0.1838
4	rs79022098	61606744	1.32	0.0190014594100302	1.78	0.116496372702931	0.000668069328199008	0.13194296061607	0.1317	0.0667	0.0032	0.0015	0.0062	0.0015	0.0014	0.0151	0.167	0.0036	0.0047	0.0045	0.0923	0.0095	0.0042	0.0016	0.001	0.1572	0.0971	0.0035	0.0077	0.0046	0.0179	0.0039	0.0058	0.1838
4	rs6551590	61611440	1.32	0.0190014594100302	1.71	0.223208546872115	0.000763960264653598	0.131221737686608	0.1317	0.0668	0.0032	0.0015	0.0062	0.0015	0.0014	0.0151	0.1669	0.0037	0.0048	0.0045	0.0922	0.0095	0.0042	0.0016	0.001	0.1573	0.0972	0.0035	0.0077	0.0046	0.0178	0.0039	0.0058	0.1837
4	rs62312567	61615951	1.32	0.0190014594100302	1.71	0.223208546872115	0.000696589029404309	0.132756080473804	0.1317	0.0668	0.0032	0.0014	0.0061	0.0015	0.0013	0.0152	0.1669	0.0036	0.0048	0.0045	0.092	0.0096	0.0041	0.0016	0.001	0.1574	0.0972	0.0035	0.0077	0.0045	0.0179	0.0039	0.0059	0.1837
4	rs72641913	61619702	1.32	0.0190014594100302	1.7	0.24276969786222	0.000568159970358004	0.137856661746976	0.1318	0.0668	0.0032	0.0014	0.0061	0.0015	0.0013	0.0151	0.1667	0.0036	0.0048	0.0046	0.092	0.0095	0.0042	0.0016	0.001	0.1574	0.0973	0.0035	0.0077	0.0046	0.0179	0.0039	0.0059	0.1837
4	rs13105986	61620895	1.32	0.0190014594100302	1.7	0.24276969786222	0.000528202350728206	0.144703912858457	0.1318	0.0668	0.0033	0.0014	0.0061	0.0014	0.0013	0.0152	0.1667	0.0037	0.0048	0.0047	0.0918	0.0095	0.0042	0.0016	0.001	0.1573	0.0973	0.0035	0.0076	0.0046	0.0179	0.0039	0.0059	0.1837
4	rs13109616	61629652	1.31	0.0230977109933789	1.69	0.263511633917478	0.000590945389284917	0.162143937391934	0.1316	0.0666	0.0035	0.0014	0.0061	0.0014	0.0013	0.0154	0.1667	0.0038	0.0049	0.005	0.0916	0.0094	0.0044	0.0017	0.001	0.1568	0.0971	0.0035	0.0075	0.0047	0.0181	0.0041	0.006	0.1835
4	rs76737931	61630164	1.31	0.0230977109933789	1.69	0.263511633917478	0.000577079184368538	0.163799650787437	0.1316	0.0666	0.0035	0.0014	0.0061	0.0014	0.0013	0.0154	0.1667	0.0038	0.0049	0.005	0.0916	0.0094	0.0044	0.0017	0.001	0.1568	0.0971	0.0035	0.0075	0.0047	0.0181	0.0041	0.006	0.1835
4	rs114034650	61646237	1.31	0.0230977109933789	1.69	0.263511633917478	0.000542087660696218	0.162824983309083	0.1316	0.0667	0.0035	0.0014	0.0061	0.0014	0.0013	0.0154	0.1666	0.0038	0.0049	0.0049	0.0917	0.0093	0.0043	0.0017	0.001	0.1566	0.0973	0.0035	0.0075	0.0047	0.0181	0.0041	0.006	0.1837
4	rs4515190	61664933	1.31	0.0230977109933789	1.69	0.263511633917478	0.000447539424734908	0.1593332279395	0.1314	0.067	0.0036	0.0014	0.0062	0.0014	0.0013	0.0156	0.1664	0.0038	0.0048	0.0048	0.0917	0.0092	0.0043	0.0018	0.001	0.1563	0.0975	0.0035	0.0075	0.0046	0.0182	0.0041	0.0061	0.1837
4	rs4569786	61667472	1.31	0.0230977109933789	1.69	0.263511633917478	0.000447539424734908	0.159913326398094	0.1314	0.0668	0.0036	0.0014	0.0062	0.0014	0.0013	0.0156	0.1664	0.0038	0.0048	0.0048	0.0917	0.0092	0.0043	0.0018	0.001	0.1564	0.0976	0.0035	0.0075	0.0046	0.0182	0.0041	0.0061	0.1837
4	rs78678784	61669587	1.31	0.0230977109933789	1.69	0.263511633917478	0.000470665096680492	0.159043458968422	0.1314	0.0668	0.0036	0.0014	0.0062	0.0014	0.0013	0.0156	0.1664	0.0038	0.0048	0.0048	0.0916	0.0092	0.0043	0.0018	0.001	0.1564	0.0976	0.0035	0.0075	0.0047	0.0182	0.0041	0.0061	0.1838
4	rs72641953	61671235	1.31	0.0230977109933789	1.69	0.263511633917478	0.000470665096680492	0.159236617507355	0.1314	0.0668	0.0036	0.0014	0.0062	0.0014	0.0013	0.0156	0.1664	0.0038	0.0048	0.0048	0.0916	0.0092	0.0043	0.0018	0.001	0.1564	0.0975	0.0035	0.0075	0.0047	0.0182	0.0041	0.0061	0.1838
4	rs725264	61682495	1.32	0.0190014594100302	1.69	0.263511633917478	0.000431549942857187	0.16136683400676	0.1313	0.067	0.0036	0.0013	0.0061	0.0013	0.0013	0.016	0.1659	0.0037	0.0047	0.0045	0.0917	0.009	0.0042	0.0018	0.001	0.1568	0.0967	0.0035	0.0075	0.0048	0.0182	0.0043	0.0061	0.1847
4	rs62312621	61684749	1.32	0.0190014594100302	1.68	0.285465824887251	0.000462701751952878	0.160784872734272	0.1314	0.067	0.0036	0.0013	0.0061	0.0013	0.0013	0.016	0.166	0.0037	0.0047	0.0045	0.0917	0.009	0.0042	0.0018	0.001	0.1569	0.0966	0.0035	0.0075	0.0048	0.0181	0.0043	0.0061	0.1847
4	rs115236695	61692710	1.32	0.0190014594100302	1.69	0.263511633917478	0.000571818596171367	0.162532983161867	0.1313	0.0668	0.0036	0.0013	0.0061	0.0013	0.0013	0.0161	0.1659	0.0037	0.0047	0.0044	0.0918	0.009	0.0042	0.0018	0.001	0.157	0.097	0.0035	0.0076	0.0048	0.0178	0.0043	0.0061	0.1846
4	rs17090284	61695508	1.32	0.0190014594100302	1.69	0.263511633917478	0.000564520840690409	0.162727629385313	0.1313	0.0668	0.0036	0.0013	0.0061	0.0013	0.0013	0.0161	0.1659	0.0037	0.0047	0.0044	0.0918	0.009	0.0042	0.0018	0.001	0.1571	0.097	0.0035	0.0076	0.0048	0.0177	0.0043	0.0061	0.1846
4	rs62313267	61724685	1.32	0.0190014594100302	1.7	0.24276969786222	0.0020421915453304	0.165265487847853	0.1311	0.0668	0.0034	0.0012	0.0066	0.0013	0.0012	0.0166	0.1654	0.0037	0.005	0.0047	0.091	0.0089	0.0049	0.0018	9e-04	0.1568	0.0968	0.0036	0.0077	0.0045	0.0182	0.0041	0.0062	0.1845
4	rs41488953	61725078	1.32	0.0190014594100302	1.7	0.24276969786222	0.0020917684613974	0.166735908740984	0.1311	0.0668	0.0034	0.0012	0.0066	0.0013	0.0012	0.0167	0.1652	0.0037	0.005	0.0047	0.091	0.0089	0.0049	0.0018	9e-04	0.157	0.0968	0.0036	0.0077	0.0045	0.0182	0.0041	0.0062	0.1845
4	rs73823451	61727689	1.32	0.0190014594100302	1.7	0.24276969786222	0.00211615223611797	0.168309385924453	0.131	0.0668	0.0034	0.0012	0.0067	0.0013	0.0012	0.0167	0.1652	0.0037	0.005	0.0047	0.0911	0.009	0.0049	0.0018	9e-04	0.1568	0.0967	0.0036	0.0077	0.0046	0.0182	0.0041	0.0062	0.1846
4	rs75063504	61731645	1.32	0.0190014594100302	1.7	0.24276969786222	0.002179681577892	0.165853107349619	0.131	0.0668	0.0034	0.0012	0.0066	0.0013	0.0012	0.0167	0.1652	0.0037	0.005	0.0047	0.0911	0.0089	0.0049	0.0018	9e-04	0.1568	0.0967	0.0036	0.0077	0.0046	0.0182	0.0041	0.0062	0.1846
4	rs78365226	61767225	1.32	0.0190014594100302	1.7	0.24276969786222	0.00247872764885625	0.195724527824818	0.1308	0.0678	0.0035	0.0011	0.0064	0.0013	0.0011	0.0173	0.1643	0.0037	0.0048	0.0045	0.0912	0.0084	0.0048	0.0018	9e-04	0.1556	0.0977	0.0038	0.0076	0.0044	0.0179	0.0043	0.0058	0.186
4	rs6856003	61768115	1.32	0.0190014594100302	1.7	0.24276969786222	0.00233278951293089	0.193653270935827	0.1308	0.0678	0.0035	0.0011	0.0064	0.0013	0.0011	0.0173	0.1643	0.0037	0.0048	0.0045	0.0912	0.0084	0.0048	0.0018	9e-04	0.1555	0.0977	0.0039	0.0076	0.0044	0.0179	0.0043	0.0058	0.186
4	rs7676430	61780970	1.32	0.0190014594100302	1.7	0.24276969786222	0.00190755078027747	0.195206015803662	0.1307	0.0679	0.0035	0.0011	0.0064	0.0013	0.0011	0.0174	0.1643	0.0037	0.0048	0.0044	0.0913	0.0084	0.0048	0.0018	9e-04	0.1555	0.0978	0.0039	0.0076	0.0045	0.018	0.0044	0.0058	0.1861
4	rs115075875	61791683	1.32	0.0190014594100302	1.7	0.24276969786222	0.00205561759905411	0.198845319840853	0.1307	0.0679	0.0035	0.0011	0.0064	0.0012	0.0011	0.0174	0.1643	0.0037	0.0048	0.0044	0.0912	0.0084	0.0048	0.0018	9e-04	0.1555	0.0979	0.0039	0.0076	0.0045	0.018	0.0044	0.0058	0.1861
4	rs4388116	61800562	1.31	0.0230977109933789	1.7	0.24276969786222	0.00214385700205366	0.203557499282664	0.1308	0.068	0.0035	0.001	0.0063	0.0012	0.0011	0.0174	0.1645	0.0036	0.0048	0.0044	0.091	0.0084	0.0048	0.0017	9e-04	0.1556	0.0981	0.0038	0.0076	0.0044	0.018	0.0042	0.0058	0.1862
4	rs77962739	61806007	1.31	0.0230977109933789	1.7	0.24276969786222	0.00203031669705713	0.201668190340781	0.1307	0.068	0.0035	0.001	0.0063	0.0012	0.0011	0.0175	0.1645	0.0036	0.0048	0.0044	0.091	0.0084	0.0048	0.0017	9e-04	0.1556	0.0981	0.0038	0.0076	0.0044	0.018	0.0042	0.0058	0.1862
4	rs1843659	61808709	1.31	0.0230977109933789	1.7	0.24276969786222	0.00202292322873337	0.201563401748417	0.1307	0.068	0.0035	0.001	0.0063	0.0012	0.0011	0.0175	0.1645	0.0036	0.0048	0.0044	0.091	0.0084	0.0048	0.0017	9e-04	0.1556	0.0981	0.0038	0.0076	0.0044	0.018	0.0042	0.0058	0.1862
4	rs3114081	61814029	1.31	0.0230977109933789	1.64	0.38599849551783	0.00209632309622602	0.194480879875135	0.1302	0.068	0.0035	0.001	0.0063	0.0013	0.0011	0.0176	0.1644	0.0036	0.0048	0.0043	0.091	0.0083	0.0048	0.0018	9e-04	0.1562	0.0982	0.0038	0.0076	0.0044	0.0179	0.0042	0.0057	0.1863
4	rs115687960	61816336	1.31	0.0230977109933789	1.62	0.444280725791627	0.00218753288718204	0.198845319840853	0.1302	0.068	0.0035	0.001	0.0063	0.0013	0.0011	0.0175	0.1643	0.0036	0.0047	0.0043	0.091	0.0083	0.0048	0.0018	9e-04	0.1562	0.0982	0.0038	0.0076	0.0044	0.0179	0.0042	0.0057	0.1863
4	rs1486487	61821398	1.32	0.0190014594100302	1.62	0.444280725791627	0.00180561973673158	0.186156916101029	0.1305	0.0681	0.0034	0.001	0.0062	0.0012	0.0012	0.0175	0.164	0.0036	0.0047	0.0042	0.0905	0.0083	0.0047	0.0018	0.0011	0.1564	0.0984	0.0038	0.0076	0.0044	0.0178	0.0042	0.0057	0.1867
4	rs10016699	61822587	1.31	0.0230977109933789	1.61	0.475515229965307	0.00303169518203791	0.163214604267498	0.1314	0.0689	0.0032	0.0012	0.0059	0.0016	0.0014	0.0172	0.1627	0.0034	0.0044	0.0036	0.0884	0.0078	0.0039	0.0018	0.0018	0.1584	0.0988	0.0039	0.0075	0.0044	0.0171	0.0046	0.0053	0.1884
4	rs10026682	61827029	1.3	0.0278985669207799	1.61	0.475515229965307	0.00462636959154079	0.165265487847853	0.1315	0.0688	0.0032	0.0012	0.0058	0.0017	0.0016	0.017	0.1629	0.0033	0.0043	0.0034	0.0881	0.0077	0.0038	0.0019	0.002	0.159	0.0989	0.0038	0.0074	0.0044	0.0169	0.0046	0.0053	0.1885
4	rs79189958	61827639	1.3	0.0278985669207799	1.61	0.475515229965307	0.00460928900948699	0.165069777592958	0.1315	0.0688	0.0032	0.0012	0.0058	0.0017	0.0016	0.017	0.1629	0.0033	0.0043	0.0034	0.0881	0.0077	0.0038	0.0019	0.0021	0.159	0.0989	0.0038	0.0074	0.0044	0.0169	0.0046	0.0053	0.1885
4	rs6551601	61829390	1.3	0.0278985669207799	1.62	0.444280725791627	0.00510043690913465	0.168309385924453	0.1315	0.0688	0.0032	0.0012	0.0058	0.0017	0.0016	0.017	0.1629	0.0033	0.0043	0.0034	0.0881	0.0077	0.0038	0.0019	0.0021	0.159	0.099	0.0038	0.0074	0.0044	0.0168	0.0046	0.0053	0.1885
4	rs77786648	61835279	1.3	0.0278985669207799	1.62	0.444280725791627	0.0067641450733456	0.180273342860858	0.1313	0.0688	0.0032	0.0013	0.0058	0.0017	0.0016	0.017	0.1629	0.0033	0.0042	0.0033	0.088	0.0077	0.0038	0.0019	0.0021	0.159	0.0992	0.0038	0.0074	0.0044	0.0168	0.0047	0.0053	0.1885
4	rs13107536	61842755	1.3	0.0278985669207799	1.61	0.475515229965307	0.0071356243370261	0.188610353570671	0.1312	0.0688	0.0032	0.0014	0.0057	0.0018	0.0017	0.0169	0.1629	0.0033	0.0042	0.0033	0.0879	0.0076	0.0037	0.0019	0.0022	0.1591	0.0993	0.0038	0.0074	0.0044	0.0167	0.0047	0.0053	0.1886
4	rs17090337	61844382	1.3	0.0278985669207799	1.61	0.475515229965307	0.00728447579656814	0.186462995942521	0.1312	0.0688	0.0032	0.0014	0.0057	0.0018	0.0017	0.0169	0.1629	0.0033	0.0043	0.0033	0.0879	0.0076	0.0037	0.0019	0.0022	0.1591	0.0994	0.0038	0.0074	0.0044	0.0167	0.0047	0.0053	0.1885
4	rs1552400	61846462	1.3	0.0278985669207799	1.62	0.444280725791627	0.00628379595157769	0.189738499501101	0.1311	0.0688	0.0032	0.0014	0.0057	0.0018	0.0017	0.0168	0.1629	0.0033	0.0043	0.0033	0.0879	0.0076	0.0037	0.0019	0.0022	0.1591	0.0994	0.0038	0.0075	0.0043	0.0166	0.0047	0.0053	0.1885
4	rs72643099	61847366	1.3	0.0278985669207799	1.62	0.444280725791627	0.00716760847066413	0.223202115815338	0.1311	0.0688	0.0032	0.0014	0.0057	0.0018	0.0017	0.0166	0.1629	0.0033	0.0044	0.0033	0.0879	0.0076	0.0037	0.0019	0.0022	0.1592	0.0995	0.0038	0.0075	0.0043	0.0166	0.0048	0.0054	0.1885
4	rs34563630	61849734	1.3	0.0278985669207799	1.62	0.444280725791627	0.00813520226742147	0.254654001453538	0.1311	0.0688	0.0032	0.0014	0.0057	0.0018	0.0017	0.0166	0.1629	0.0033	0.0044	0.0033	0.088	0.0076	0.0036	0.0019	0.0022	0.1593	0.0995	0.0038	0.0075	0.0043	0.0166	0.0048	0.0054	0.1884
4	rs13148643	61853405	1.3	0.0278985669207799	1.62	0.444280725791627	0.0217567594704145	0.435308758729228	0.1312	0.0689	0.0032	0.0014	0.0055	0.0019	0.0018	0.0164	0.1629	0.0033	0.0044	0.0032	0.088	0.0076	0.0035	0.0019	0.0023	0.1597	0.0995	0.0038	0.0075	0.0042	0.0164	0.0049	0.0054	0.1881
4	rs11735868	61858122	1.3	0.0278985669207799	1.62	0.444280725791627	0.028329788870753	0.334350420088052	0.131	0.0689	0.0034	0.0015	0.0056	0.002	0.002	0.0163	0.1626	0.0034	0.0044	0.0033	0.0876	0.0076	0.0038	0.0019	0.0024	0.1595	0.0993	0.0038	0.0076	0.0042	0.0163	0.0052	0.0056	0.1871
4	rs74574464	61859544	1.3	0.0278985669207799	1.62	0.444280725791627	0.0272478502747024	0.341370173441047	0.131	0.0689	0.0034	0.0015	0.0056	0.002	0.002	0.0163	0.1626	0.0034	0.0044	0.0033	0.0876	0.0077	0.0039	0.002	0.0024	0.1595	0.0993	0.0038	0.0076	0.0042	0.0163	0.0053	0.0056	0.187
4	rs75678017	61859875	1.3	0.0278985669207799	1.62	0.444280725791627	0.0266171891443266	0.342977075173033	0.131	0.0689	0.0034	0.0016	0.0056	0.002	0.002	0.0163	0.1626	0.0035	0.0044	0.0033	0.0876	0.0077	0.0039	0.002	0.0024	0.1595	0.0993	0.0038	0.0076	0.0042	0.0163	0.0053	0.0056	0.187
4	rs34432192	61861629	1.3	0.0278985669207799	1.62	0.444280725791627	0.0270436101283208	0.336439597271286	0.131	0.0689	0.0034	0.0016	0.0056	0.002	0.0021	0.0163	0.1626	0.0035	0.0044	0.0033	0.0876	0.0077	0.0039	0.002	0.0024	0.1594	0.0993	0.0038	0.0076	0.0042	0.0163	0.0053	0.0056	0.187
4	rs72644713	61862882	1.3	0.0278985669207799	1.61	0.475515229965307	0.0259136806265421	0.340505823175007	0.131	0.0689	0.0034	0.0016	0.0056	0.002	0.0021	0.0163	0.1626	0.0035	0.0044	0.0033	0.0876	0.0077	0.0039	0.002	0.0024	0.1595	0.0993	0.0038	0.0076	0.0042	0.0163	0.0053	0.0056	0.1869
4	rs12646293	61872517	1.31	0.0230977109933789	1.61	0.475515229965307	0.00615101465906277	0.169591640529067	0.1306	0.0692	0.0038	0.0018	0.0059	0.0023	0.0025	0.016	0.1622	0.0037	0.0045	0.0036	0.0868	0.0078	0.0043	0.0022	0.0027	0.159	0.0988	0.0038	0.0077	0.0043	0.0161	0.0055	0.006	0.1856
4	rs36012347	61876951	1.31	0.0230977109933789	1.61	0.475515229965307	0.0130001905117217	0.209048413889045	0.1295	0.0692	0.0053	0.0023	0.0059	0.0031	0.0033	0.0163	0.159	0.0037	0.0046	0.0047	0.0848	0.0076	0.0053	0.0027	0.0036	0.1587	0.0996	0.0037	0.0082	0.0044	0.0159	0.0056	0.0065	0.1829
4	rs77493416	61883668	1.3	0.0278985669207799	1.61	0.475515229965307	0.034860083871426	0.226025617523983	0.1294	0.0691	0.0056	0.0025	0.0059	0.0033	0.0035	0.0162	0.1584	0.0037	0.0046	0.005	0.0845	0.0076	0.0055	0.0028	0.0039	0.1586	0.0997	0.0036	0.0083	0.0044	0.0158	0.0056	0.0068	0.1821
4	rs10866111	61900046	1.3	0.0278985669207799	1.65	0.358901199458623	0.0316495536908875	0.146106516385319	0.1293	0.069	0.0057	0.0025	0.0059	0.0033	0.0035	0.0162	0.1582	0.0036	0.0046	0.0051	0.0843	0.0076	0.0056	0.0028	0.004	0.1586	0.0998	0.0036	0.0083	0.0043	0.0158	0.0057	0.0069	0.1821
4	rs9996944	61902188	1.3	0.0278985669207799	1.68	0.285465824887251	0.0328757861702082	0.153382911667187	0.1293	0.069	0.0057	0.0025	0.0059	0.0033	0.0035	0.0162	0.1582	0.0036	0.0046	0.0051	0.0844	0.0076	0.0056	0.0028	0.004	0.1586	0.0998	0.0036	0.0083	0.0043	0.0158	0.0057	0.0069	0.1821
4	rs75260233	61905625	1.3	0.0278985669207799	1.71	0.223208546872115	0.0333207793454365	0.150343530873822	0.1292	0.069	0.0057	0.0025	0.006	0.0033	0.0035	0.0162	0.1583	0.0037	0.0046	0.0051	0.0844	0.0076	0.0056	0.0028	0.004	0.1582	0.0997	0.0036	0.0083	0.0044	0.0158	0.0055	0.0069	0.1823
4	rs7660536	61907209	1.3	0.0278985669207799	1.71	0.223208546872115	0.0323375711788687	0.151765526550299	0.1292	0.069	0.0057	0.0025	0.006	0.0033	0.0035	0.0162	0.1583	0.0037	0.0046	0.0051	0.0845	0.0076	0.0056	0.0028	0.004	0.1581	0.0997	0.0036	0.0083	0.0044	0.0158	0.0055	0.0069	0.1823
4	rs112981859	61909019	1.3	0.0278985669207799	1.71	0.223208546872115	0.0419037483813502	0.176153648403941	0.1292	0.0689	0.0057	0.0025	0.0061	0.0034	0.0035	0.0163	0.1583	0.0037	0.0046	0.0051	0.0843	0.0077	0.0056	0.0028	0.004	0.158	0.0997	0.0036	0.0083	0.0044	0.0158	0.0055	0.0069	0.1822
4	rs76661257	61910942	1.3	0.0278985669207799	1.71	0.223208546872115	0.0471014900628397	0.172166323934022	0.1292	0.0686	0.0057	0.0026	0.006	0.0035	0.0036	0.0164	0.1582	0.0039	0.0045	0.0053	0.0836	0.0078	0.0057	0.0029	0.004	0.1579	0.0999	0.0036	0.0083	0.0043	0.0158	0.0055	0.007	0.1824
4	rs111926642	61912212	1.3	0.0278985669207799	1.71	0.223208546872115	0.0524989694816259	0.181991115950317	0.1289	0.0686	0.0057	0.0026	0.006	0.0035	0.0036	0.0164	0.1582	0.0039	0.0046	0.0053	0.0834	0.0079	0.0057	0.0029	0.004	0.1576	0.1	0.0036	0.0084	0.0044	0.0159	0.0055	0.007	0.1825
4	rs78358868	61913474	1.3	0.0278985669207799	1.72	0.204795704918344	0.0517060474370264	0.17997078875918	0.1288	0.0686	0.0057	0.0026	0.006	0.0035	0.0036	0.0164	0.1581	0.0039	0.0046	0.0054	0.0835	0.0079	0.0057	0.0029	0.004	0.1576	0.1	0.0036	0.0084	0.0044	0.0159	0.0055	0.007	0.1825
4	rs17090348	61918204	1.3	0.0278985669207799	1.72	0.204795704918344	0.0488406945662967	0.170382409101083	0.1287	0.0685	0.0057	0.0026	0.006	0.0035	0.0036	0.0165	0.1581	0.0039	0.0045	0.0054	0.0836	0.0079	0.0057	0.0029	0.004	0.1576	0.0999	0.0036	0.0084	0.0044	0.0159	0.0055	0.007	0.1826
4	rs76948623	61921038	1.3	0.0278985669207799	1.72	0.204795704918344	0.0446557335273063	0.167817118247323	0.1287	0.0685	0.0057	0.0026	0.006	0.0035	0.0036	0.0165	0.1581	0.0039	0.0046	0.0054	0.0836	0.0079	0.0057	0.0029	0.004	0.1576	0.0999	0.0035	0.0084	0.0044	0.0159	0.0055	0.0071	0.1826
4	rs17291788	61921856	1.3	0.0278985669207799	1.72	0.204795704918344	0.0464895437167589	0.179466921138837	0.1287	0.0685	0.0057	0.0026	0.006	0.0035	0.0036	0.0165	0.1581	0.0039	0.0046	0.0054	0.0836	0.0079	0.0057	0.0029	0.004	0.1576	0.0999	0.0035	0.0084	0.0044	0.0159	0.0055	0.0071	0.1826
4	rs10517521	61925586	1.3	0.0278985669207799	1.73	0.187497716434302	0.0466302804873109	0.204504360313567	0.1286	0.0684	0.0057	0.0026	0.006	0.0036	0.0036	0.0165	0.1582	0.0039	0.0046	0.0054	0.0834	0.0079	0.0058	0.0029	0.004	0.1576	0.0999	0.0036	0.0084	0.0044	0.0159	0.0056	0.0071	0.1824
4	rs17090355	61926865	1.3	0.0278985669207799	1.72	0.204795704918344	0.0389510436262784	0.190457601211917	0.1286	0.0684	0.0057	0.0026	0.006	0.0036	0.0036	0.0165	0.1583	0.0039	0.0046	0.0055	0.0833	0.0079	0.0058	0.0029	0.0041	0.1576	0.1	0.0036	0.0084	0.0044	0.0159	0.0056	0.0071	0.1823
4	rs116515872	61929390	1.29	0.0334881679242526	1.72	0.204795704918344	0.0887472358290022	0.430162271218528	0.128	0.0682	0.0058	0.0026	0.0061	0.0036	0.0037	0.0178	0.1573	0.0039	0.0047	0.0056	0.0829	0.008	0.006	0.0029	0.0041	0.1573	0.1	0.0036	0.0084	0.0045	0.0162	0.0057	0.0073	0.1819
4	rs35523378	61929468	1.29	0.0334881679242526	1.71	0.223208546872115	0.0910353793440697	0.427529428911454	0.128	0.0681	0.0058	0.0026	0.0061	0.0036	0.0037	0.018	0.1572	0.0039	0.0047	0.0056	0.0828	0.0082	0.006	0.0029	0.0041	0.1572	0.0999	0.0036	0.0084	0.0045	0.0162	0.0057	0.0073	0.1819
4	rs78931873	61946709	1.3	0.0278985669207799	1.71	0.223208546872115	0.108229740004121	0.501723116668054	0.1278	0.0683	0.0058	0.0027	0.0062	0.0036	0.0037	0.0179	0.157	0.0039	0.0047	0.0056	0.0826	0.0082	0.006	0.0029	0.0041	0.1576	0.0996	0.0036	0.0084	0.0046	0.0162	0.0057	0.0073	0.1816
4	rs76675389	61948814	1.3	0.0278985669207799	1.72	0.204795704918344	0.118614270439952	0.554373183424386	0.1278	0.0683	0.0059	0.0027	0.0062	0.0036	0.0037	0.0179	0.157	0.0038	0.0047	0.0057	0.0826	0.0082	0.006	0.0029	0.0041	0.1576	0.0996	0.0036	0.0084	0.0047	0.0162	0.0057	0.0074	0.1816
4	rs4860079	61951511	1.29	0.0334881679242526	1.72	0.204795704918344	0.115857348028431	0.525315366354696	0.1277	0.0683	0.0059	0.0027	0.0062	0.0036	0.0037	0.0179	0.157	0.0038	0.0047	0.0057	0.0827	0.0082	0.006	0.0029	0.0041	0.1577	0.0995	0.0036	0.0084	0.0047	0.0162	0.0057	0.0074	0.1816
4	rs6849223	61954353	1.3	0.0278985669207799	1.73	0.187497716434302	0.131803689644875	0.585661989431361	0.1277	0.0683	0.0059	0.0027	0.0061	0.0036	0.0037	0.0179	0.1571	0.0038	0.0046	0.0057	0.0828	0.0082	0.006	0.0029	0.0041	0.1576	0.0995	0.0036	0.0084	0.0047	0.0162	0.0057	0.0073	0.1816
4	rs58881231	61957647	1.3	0.0278985669207799	1.73	0.187497716434302	0.227153990643061	0.751628795398587	0.1276	0.0683	0.0059	0.0026	0.0061	0.0036	0.0037	0.0179	0.157	0.0038	0.0046	0.0057	0.0829	0.0082	0.006	0.0029	0.0041	0.1576	0.0995	0.0036	0.0084	0.0047	0.0162	0.0058	0.0073	0.1816
4	rs79923611	61961437	1.3	0.0278985669207799	1.73	0.187497716434302	0.186132293473229	0.759636035944304	0.1268	0.0679	0.0064	0.0029	0.0062	0.0038	0.004	0.0178	0.1561	0.004	0.0047	0.0064	0.0832	0.0083	0.0064	0.0033	0.0043	0.1563	0.0985	0.0038	0.0084	0.0051	0.0161	0.0063	0.0076	0.1809
4	rs7659835	61964784	1.29	0.0334881679242526	1.73	0.187497716434302	0.185758480162958	0.717695401645562	0.1257	0.0676	0.0071	0.0033	0.0062	0.0041	0.0044	0.0177	0.155	0.0042	0.0049	0.0073	0.0836	0.0084	0.0068	0.0037	0.0046	0.1547	0.0973	0.004	0.0084	0.0057	0.0162	0.0068	0.0079	0.1801
4	rs7439943	61967025	1.29	0.0334881679242526	1.73	0.187497716434302	0.212120355141225	0.866113400912106	0.1246	0.0674	0.0073	0.0034	0.0062	0.0042	0.0047	0.0176	0.154	0.0044	0.0051	0.0075	0.0837	0.0086	0.007	0.004	0.0049	0.1544	0.0968	0.0042	0.0085	0.006	0.0161	0.0074	0.0082	0.1792
4	rs1449618	61975533	1.25	0.0655389160366862	1.75	0.156107803097264	0.221954786911935	0.841770569934195	0.1208	0.0678	0.0077	0.0043	0.0063	0.0045	0.005	0.0173	0.1517	0.0055	0.0053	0.0081	0.0826	0.0088	0.0074	0.0048	0.0049	0.1548	0.095	0.0053	0.0086	0.0067	0.0159	0.0079	0.0094	0.1792
4	rs116187877	61976596	1.25	0.0655389160366862	1.75	0.156107803097264	0.222037445644518	0.868913411087547	0.1206	0.0679	0.0077	0.0043	0.0063	0.0045	0.005	0.0172	0.1516	0.0055	0.0053	0.0081	0.0825	0.0088	0.0074	0.0049	0.0048	0.1547	0.095	0.0053	0.0086	0.0067	0.0158	0.0079	0.0096	0.1793
4	rs2053864	61978764	1.25	0.0655389160366862	1.75	0.156107803097264	0.176589724543657	0.822185534396143	0.1205	0.0679	0.0077	0.0043	0.0063	0.0045	0.0049	0.0171	0.1516	0.0055	0.0053	0.0081	0.0825	0.0088	0.0074	0.0049	0.0048	0.1546	0.095	0.0053	0.0086	0.0067	0.0158	0.0079	0.0097	0.1795
4	rs11131298	61982282	1.24	0.0764474044013007	1.75	0.156107803097264	0.187031206622126	0.820493748927029	0.1207	0.0679	0.0078	0.0043	0.0063	0.0045	0.0049	0.017	0.1515	0.0056	0.0053	0.0081	0.0824	0.0088	0.0073	0.0049	0.0048	0.1546	0.0951	0.0054	0.0086	0.0068	0.0158	0.0079	0.0097	0.1796
4	rs72630660	61986766	1.24	0.0764474044013007	1.75	0.156107803097264	0.197624795253939	0.909561644483799	0.1207	0.0679	0.0077	0.0044	0.0063	0.0043	0.0046	0.0171	0.1513	0.0057	0.0053	0.008	0.0825	0.0087	0.0072	0.0048	0.0047	0.155	0.0948	0.0054	0.0086	0.0075	0.0156	0.0078	0.0096	0.1802
4	rs62313865	61986906	1.24	0.0764474044013007	1.75	0.156107803097264	0.186431654923517	0.889346683417603	0.1207	0.0679	0.0077	0.0044	0.0063	0.0043	0.0046	0.0171	0.1513	0.0057	0.0053	0.008	0.0825	0.0087	0.0072	0.0048	0.0047	0.155	0.0948	0.0054	0.0086	0.0076	0.0156	0.0078	0.0096	0.1802
4	rs6833728	61997642	1.24	0.0764474044013007	1.75	0.156107803097264	0.185833208291315	0.916477538807175	0.1206	0.0677	0.0076	0.0044	0.0062	0.0043	0.0046	0.0172	0.1512	0.0058	0.0053	0.0079	0.0825	0.0087	0.0072	0.0047	0.0046	0.1551	0.0948	0.0054	0.0085	0.0078	0.0154	0.0077	0.0095	0.1808
4	rs6838872	62005078	1.24	0.0764474044013007	1.75	0.156107803097264	0.167477377940578	0.867357620783856	0.1204	0.0675	0.0076	0.0044	0.0062	0.0043	0.0046	0.0172	0.1505	0.0057	0.0053	0.0079	0.0823	0.0087	0.0072	0.0047	0.0046	0.1559	0.0944	0.0054	0.0085	0.0077	0.0154	0.0077	0.0095	0.1822
4	rs13128004	62013364	1.24	0.0764474044013007	1.75	0.156107803097264	0.17506956559408	0.839143380416342	0.1203	0.0674	0.0076	0.0045	0.0062	0.0043	0.0046	0.0172	0.1506	0.0057	0.0053	0.0078	0.0825	0.0086	0.0071	0.0047	0.0047	0.1562	0.0944	0.0054	0.0085	0.0077	0.0153	0.0076	0.0095	0.1822
4	rs62313901	62027517	1.24	0.0764474044013007	1.75	0.156107803097264	0.174816945953231	0.828035503882191	0.1203	0.0674	0.0076	0.0045	0.0062	0.0043	0.0046	0.0172	0.1506	0.0057	0.0053	0.0078	0.0826	0.0086	0.0071	0.0047	0.0047	0.1562	0.0943	0.0054	0.0085	0.0077	0.0153	0.0076	0.0095	0.1822
4	rs80324510	62027701	1.24	0.0764474044013007	1.75	0.156107803097264	0.174780874696297	0.828035503882191	0.1203	0.0674	0.0076	0.0045	0.0062	0.0043	0.0046	0.0172	0.1506	0.0057	0.0053	0.0078	0.0826	0.0086	0.0071	0.0047	0.0047	0.1562	0.0943	0.0054	0.0085	0.0077	0.0153	0.0076	0.0095	0.1822
4	rs72632565	62044819	1.24	0.0764474044013007	1.76	0.141944438278083	0.169773490411879	0.818034279185622	0.1202	0.0674	0.0076	0.0045	0.0062	0.0043	0.0046	0.0172	0.1506	0.0057	0.0053	0.0077	0.0826	0.0086	0.0071	0.0047	0.0047	0.1563	0.0943	0.0054	0.0085	0.0077	0.0153	0.0076	0.0095	0.1822
4	rs13131546	62046261	1.24	0.0764474044013007	1.77	0.128753168183355	0.164571908318922	0.787118861259379	0.1201	0.0674	0.0076	0.0045	0.0061	0.0043	0.0046	0.0173	0.1507	0.0057	0.0053	0.0077	0.0828	0.0086	0.007	0.0047	0.0048	0.1565	0.0943	0.0054	0.0085	0.0076	0.0151	0.0076	0.0095	0.1821
4	rs2218741	62049284	1.23	0.0887081089854507	1.77	0.128753168183355	0.159978077324727	0.802698027345086	0.1199	0.0671	0.0075	0.0043	0.0061	0.0042	0.0045	0.0173	0.1505	0.0058	0.0054	0.0077	0.0832	0.0084	0.0071	0.0046	0.0047	0.157	0.0945	0.0054	0.0084	0.0077	0.0151	0.0075	0.0094	0.1825
4	rs76872004	62050302	1.23	0.0887081089854507	1.77	0.128753168183355	0.172839435478394	0.826341197415228	0.1199	0.0668	0.0075	0.0043	0.0061	0.0042	0.0045	0.0174	0.1505	0.0058	0.0054	0.0078	0.0832	0.0085	0.0071	0.0046	0.0046	0.1571	0.0944	0.0054	0.0084	0.0076	0.0151	0.0075	0.0094	0.1826
4	rs72632573	62050425	1.23	0.0887081089854507	1.77	0.128753168183355	0.173377461879135	0.828035503882191	0.1199	0.0667	0.0075	0.0043	0.0061	0.0042	0.0045	0.0174	0.1507	0.0058	0.0055	0.0078	0.0832	0.0085	0.0071	0.0046	0.0046	0.1572	0.0944	0.0054	0.0084	0.0076	0.0151	0.0075	0.0094	0.1826
4	rs79512207	62053080	1.23	0.0887081089854507	1.77	0.128753168183355	0.177243551941815	0.791389007109775	0.1198	0.0661	0.0074	0.0043	0.0061	0.0041	0.0044	0.0175	0.1507	0.0059	0.0056	0.0079	0.0833	0.0085	0.0071	0.0045	0.0045	0.1575	0.0943	0.0054	0.0084	0.0076	0.015	0.0075	0.0095	0.1829
4	rs115349389	62061976	1.23	0.0887081089854507	1.77	0.128753168183355	0.180533666834422	0.806679542319576	0.1198	0.066	0.0074	0.0043	0.0061	0.0041	0.0044	0.0175	0.1507	0.0059	0.0056	0.0079	0.0834	0.0085	0.0071	0.0045	0.0045	0.1575	0.0943	0.0054	0.0083	0.0076	0.015	0.0075	0.0095	0.1829
4	rs114599362	62062045	1.23	0.0887081089854507	1.77	0.128753168183355	0.178628446820583	0.800402902489391	0.1198	0.066	0.0074	0.0043	0.0062	0.0041	0.0044	0.0176	0.1507	0.006	0.0056	0.0079	0.0834	0.0085	0.0071	0.0045	0.0044	0.1575	0.0943	0.0054	0.0084	0.0076	0.015	0.0075	0.0095	0.1828
4	rs17828264	62079015	1.23	0.0887081089854507	1.77	0.128753168183355	0.169879904832331	0.758275015898523	0.1198	0.0655	0.0074	0.0042	0.0061	0.0041	0.0045	0.0177	0.1507	0.0061	0.0057	0.0079	0.0835	0.0084	0.0071	0.0045	0.0044	0.1578	0.0943	0.0054	0.0083	0.0077	0.015	0.0075	0.0096	0.183
4	rs6845545	62080215	1.23	0.0887081089854507	1.77	0.128753168183355	0.173485183673127	0.747858225249419	0.1197	0.0655	0.0073	0.0042	0.0062	0.0041	0.0045	0.0177	0.1507	0.0061	0.0056	0.0079	0.0834	0.0085	0.0071	0.0044	0.0043	0.1577	0.0941	0.0054	0.0084	0.0077	0.015	0.0075	0.0097	0.1831
4	rs1470643	62082945	1.23	0.0887081089854507	1.75	0.156107803097264	0.195194864340776	0.728168753467127	0.1195	0.0655	0.0073	0.0042	0.0063	0.0041	0.0045	0.0178	0.1508	0.0061	0.0055	0.0079	0.0834	0.0083	0.007	0.0044	0.0043	0.158	0.0942	0.0054	0.0085	0.0077	0.0149	0.0075	0.0098	0.1832
4	rs76224520	62083217	1.23	0.0887081089854507	1.74	0.171280181914382	0.197044687115604	0.73687198445977	0.1195	0.0655	0.0073	0.0042	0.0063	0.0041	0.0045	0.0178	0.1508	0.0061	0.0055	0.0079	0.0834	0.0083	0.007	0.0044	0.0043	0.158	0.0942	0.0054	0.0085	0.0077	0.0149	0.0075	0.0098	0.1832
4	rs12499198	62088597	1.23	0.0887081089854507	1.72	0.204795704918344	0.215479102848206	0.768419719116726	0.1193	0.0654	0.0073	0.0043	0.0063	0.0041	0.0045	0.0178	0.1506	0.0061	0.0055	0.008	0.0834	0.0082	0.007	0.0044	0.0043	0.1579	0.0942	0.0054	0.0085	0.0076	0.0149	0.0076	0.0099	0.1833
4	rs74861048	62094288	1.23	0.0887081089854507	1.72	0.204795704918344	0.221087908365824	0.771150123845667	0.1192	0.0653	0.0073	0.0043	0.0063	0.004	0.0045	0.0178	0.1506	0.006	0.0055	0.008	0.0835	0.0082	0.007	0.0044	0.0043	0.158	0.0942	0.0054	0.0085	0.0076	0.0148	0.0076	0.0098	0.1834
4	rs34435614	62098909	1.23	0.0887081089854507	1.72	0.204795704918344	0.217026738069957	0.762359664091457	0.1191	0.0653	0.0073	0.0043	0.0063	0.004	0.0045	0.0178	0.1506	0.006	0.0055	0.008	0.0836	0.0081	0.007	0.0044	0.0043	0.1581	0.0943	0.0054	0.0085	0.0076	0.0148	0.0076	0.0098	0.1835
4	rs12639891	62100988	1.22	0.102418512327744	1.71	0.223208546872115	0.21478875161851	0.642005496219721	0.1173	0.064	0.007	0.0044	0.0077	0.0038	0.0046	0.0184	0.1482	0.0059	0.0056	0.0079	0.0847	0.0078	0.0075	0.0046	0.0042	0.1584	0.0936	0.0058	0.0083	0.0074	0.0146	0.0073	0.0093	0.1879
4	rs1394956	62102541	1.21	0.117675403133419	1.72	0.204795704918344	0.277842023109012	0.676440151733202	0.1179	0.0638	0.0069	0.0045	0.0077	0.0036	0.0046	0.0187	0.1483	0.0057	0.0055	0.0079	0.085	0.0078	0.0075	0.0045	0.0039	0.1575	0.0939	0.0058	0.0083	0.0076	0.0144	0.0074	0.0093	0.1882
4	rs72633436	62102542	1.21	0.117675403133419	1.72	0.204795704918344	0.277701818572499	0.676440151733202	0.1179	0.0637	0.0069	0.0045	0.0077	0.0036	0.0046	0.0187	0.1483	0.0057	0.0055	0.0079	0.085	0.0078	0.0075	0.0045	0.0039	0.1575	0.0939	0.0058	0.0083	0.0076	0.0144	0.0074	0.0093	0.1882
4	rs4301148	62103617	1.21	0.117675403133419	1.72	0.204795704918344	0.239474383551455	0.47516098843506	0.1182	0.0635	0.0066	0.0045	0.0077	0.0035	0.0043	0.0188	0.1482	0.0057	0.0057	0.0073	0.0855	0.008	0.0072	0.0044	0.0035	0.1574	0.0936	0.006	0.0081	0.0074	0.0144	0.0071	0.0093	0.1904
4	rs4860090	62103999	1.21	0.117675403133419	1.72	0.204795704918344	0.270601914688611	0.435308758729228	0.1188	0.0635	0.0065	0.0045	0.0077	0.0035	0.0043	0.0187	0.1469	0.0058	0.0056	0.0072	0.0858	0.008	0.0072	0.0044	0.0035	0.1576	0.0939	0.0059	0.0082	0.0075	0.0143	0.007	0.0093	0.1906
4	rs1827770	62104112	1.21	0.117675403133419	1.72	0.204795704918344	0.272078659578787	0.443922432880511	0.1189	0.0636	0.0065	0.0045	0.0076	0.0035	0.0043	0.0187	0.1468	0.0058	0.0056	0.0072	0.0859	0.008	0.0072	0.0044	0.0035	0.1576	0.0938	0.0059	0.0082	0.0075	0.0143	0.007	0.0093	0.1905
4	rs114229245	62108721	1.21	0.117675403133419	1.72	0.204795704918344	0.142811937077549	0.304193935517477	0.1195	0.0636	0.0059	0.0043	0.0075	0.0037	0.0047	0.018	0.1463	0.0056	0.0056	0.0067	0.0869	0.0075	0.0071	0.0044	0.0037	0.1583	0.0942	0.006	0.0072	0.007	0.0144	0.007	0.0093	0.1921
4	rs2342453	62109770	1.21	0.117675403133419	1.72	0.204795704918344	0.14714203972116	0.3044327667443	0.1195	0.0636	0.0059	0.0043	0.0075	0.0037	0.0047	0.018	0.1463	0.0056	0.0057	0.0067	0.0869	0.0075	0.0071	0.0044	0.0037	0.1583	0.0942	0.006	0.0071	0.0069	0.0144	0.007	0.0093	0.1921
4	rs73214533	62114563	1.21	0.117675403133419	1.72	0.204795704918344	0.133981459742054	0.222985403147802	0.1194	0.0638	0.0058	0.0042	0.0074	0.0036	0.0047	0.018	0.1458	0.0056	0.0057	0.0064	0.0876	0.0074	0.0069	0.0044	0.0037	0.1586	0.0942	0.006	0.0069	0.0068	0.0146	0.0069	0.0093	0.1926
4	rs974541	62121348	1.21	0.117675403133419	1.72	0.204795704918344	0.119474977699657	0.219096369421157	0.1197	0.0639	0.0056	0.0041	0.0074	0.0036	0.0046	0.0179	0.1457	0.0056	0.0058	0.0065	0.0877	0.0074	0.0069	0.0045	0.0037	0.1583	0.0945	0.0061	0.0067	0.0068	0.0147	0.0069	0.0093	0.1926
4	rs114026825	62126185	1.21	0.117675403133419	1.71	0.223208546872115	0.11027078844304	0.212984867336905	0.1198	0.064	0.0055	0.0041	0.0074	0.0036	0.0046	0.0179	0.1456	0.0056	0.0058	0.0064	0.0877	0.0073	0.0069	0.0044	0.0037	0.1583	0.0945	0.0061	0.0066	0.0068	0.0149	0.0069	0.0092	0.193
4	rs1505677	62127538	1.21	0.117675403133419	1.71	0.223208546872115	0.109587818096263	0.213305102836358	0.1199	0.064	0.0055	0.0041	0.0074	0.0036	0.0045	0.0178	0.1455	0.0056	0.0058	0.0064	0.0877	0.0073	0.0069	0.0044	0.0037	0.1583	0.0945	0.0061	0.0065	0.0068	0.0149	0.0069	0.0092	0.1931
4	rs36001201	62129831	1.21	0.117675403133419	1.72	0.204795704918344	0.0996053890386098	0.21694550675944	0.12	0.0639	0.0055	0.0041	0.0074	0.0037	0.0045	0.0177	0.1456	0.0056	0.0058	0.0064	0.0875	0.0075	0.0069	0.0044	0.0037	0.1581	0.0946	0.0061	0.0065	0.0068	0.0149	0.0069	0.0092	0.1931
4	rs10517529	62130085	1.21	0.117675403133419	1.71	0.223208546872115	0.0989131674017276	0.217912532524193	0.12	0.0639	0.0055	0.0041	0.0074	0.0037	0.0045	0.0177	0.1456	0.0056	0.0058	0.0064	0.0875	0.0075	0.0069	0.0044	0.0037	0.1581	0.0946	0.0061	0.0065	0.0068	0.0149	0.0069	0.0092	0.1931
4	rs1505664	62132345	1.21	0.117675403133419	1.71	0.223208546872115	0.0957226888639199	0.224503833117382	0.1202	0.064	0.0055	0.0042	0.0074	0.0037	0.0045	0.0176	0.1456	0.0056	0.0058	0.0064	0.0873	0.0074	0.0069	0.0044	0.0037	0.1578	0.0948	0.0061	0.0065	0.0068	0.0149	0.0069	0.0092	0.193
4	rs72634732	62135494	1.21	0.117675403133419	1.71	0.223208546872115	0.0861203580406458	0.223527313617888	0.1206	0.064	0.0054	0.0042	0.0073	0.0037	0.0046	0.0176	0.1457	0.0055	0.0058	0.0063	0.0874	0.0073	0.0069	0.0044	0.0038	0.1577	0.0951	0.0062	0.0063	0.0068	0.0149	0.0069	0.009	0.1928
4	rs17238904	62136879	1.21	0.117675403133419	1.71	0.223208546872115	0.0821713804003623	0.218880969822173	0.1207	0.064	0.0054	0.0042	0.0073	0.0037	0.0045	0.0176	0.1459	0.0055	0.0058	0.0062	0.0874	0.0073	0.0069	0.0044	0.0038	0.1577	0.0952	0.0063	0.0062	0.0068	0.0149	0.0069	0.0089	0.1928
4	rs28600135	62142923	1.21	0.117675403133419	1.71	0.223208546872115	0.0790482708160455	0.220066526812829	0.121	0.0641	0.0053	0.0042	0.0071	0.0038	0.0046	0.0176	0.1461	0.0054	0.0058	0.0062	0.0875	0.0072	0.0069	0.0044	0.0038	0.1576	0.0958	0.0065	0.006	0.0067	0.0148	0.0069	0.0085	0.1925
4	rs11737296	62154786	1.21	0.117675403133419	1.71	0.223208546872115	0.0859095641822199	0.231158818895089	0.1212	0.0642	0.0053	0.0043	0.0071	0.0039	0.0046	0.0176	0.1462	0.0054	0.0058	0.0061	0.0875	0.0071	0.0069	0.0044	0.0038	0.1575	0.0962	0.0066	0.0058	0.0067	0.0148	0.007	0.0083	0.1923
4	rs72634743	62155168	1.21	0.117675403133419	1.71	0.223208546872115	0.0896580665550734	0.250144533136699	0.1212	0.0643	0.0053	0.0043	0.0071	0.0039	0.0045	0.0176	0.146	0.0053	0.0058	0.0062	0.0875	0.0071	0.0071	0.0044	0.0038	0.1575	0.0962	0.0066	0.0058	0.0067	0.0147	0.007	0.0083	0.1922
4	rs79449392	62158724	1.21	0.117675403133419	1.72	0.204795704918344	0.0901398206861835	0.254993235137525	0.1213	0.0642	0.0053	0.0043	0.007	0.0039	0.0045	0.0176	0.1459	0.0053	0.0058	0.0062	0.0875	0.0071	0.0071	0.0044	0.0038	0.1575	0.0962	0.0068	0.0058	0.0067	0.0147	0.007	0.0083	0.1922
4	rs12508911	62160473	1.21	0.117675403133419	1.72	0.204795704918344	0.0897783517967597	0.248460064998204	0.1214	0.0642	0.0053	0.0043	0.007	0.0039	0.0045	0.0176	0.1459	0.0053	0.0058	0.0062	0.0875	0.0071	0.0071	0.0044	0.0038	0.1575	0.0964	0.0068	0.0057	0.0067	0.0146	0.007	0.0083	0.1922
4	rs12331903	62162139	1.22	0.102418512327744	1.72	0.204795704918344	0.124365381547338	0.265693967193314	0.122	0.0649	0.0051	0.004	0.0066	0.0041	0.0045	0.0177	0.1448	0.0053	0.0058	0.006	0.0884	0.0071	0.0073	0.0042	0.0036	0.1576	0.0968	0.0069	0.0054	0.0068	0.0146	0.0071	0.0082	0.1916
4	rs7695405	62163509	1.21	0.117675403133419	1.7	0.24276969786222	0.165583696048911	0.360544108180564	0.122	0.0657	0.005	0.0039	0.0062	0.0045	0.0046	0.0179	0.1443	0.0051	0.0056	0.0061	0.0893	0.0071	0.0075	0.0038	0.0036	0.1565	0.0978	0.007	0.0054	0.0066	0.0147	0.0076	0.008	0.1907
4	rs76226838	62165943	1.21	0.117675403133419	1.7	0.24276969786222	0.251755868316807	0.340012193613999	0.123	0.0659	0.0045	0.0036	0.0057	0.0043	0.0044	0.0183	0.1455	0.0049	0.0052	0.0059	0.0884	0.0069	0.0075	0.0032	0.0037	0.158	0.0988	0.0069	0.0052	0.0061	0.0145	0.0076	0.0078	0.1904
4	rs73825104	62171424	1.21	0.117675403133419	1.7	0.24276969786222	0.260341288094044	0.340012193613999	0.1231	0.066	0.0045	0.0036	0.0057	0.0043	0.0044	0.0183	0.1455	0.0049	0.0052	0.0059	0.0884	0.0069	0.0075	0.0032	0.0037	0.1581	0.0988	0.0069	0.0052	0.0061	0.0145	0.0076	0.0078	0.1903
4	rs115436187	62175376	1.21	0.117675403133419	1.7	0.24276969786222	0.258584665509436	0.340135581563719	0.1231	0.066	0.0045	0.0036	0.0057	0.0044	0.0044	0.0183	0.1456	0.0049	0.0052	0.0059	0.0884	0.0069	0.0075	0.0032	0.0037	0.1581	0.0988	0.0069	0.0051	0.0061	0.0145	0.0075	0.0078	0.1903
4	rs72614725	62176633	1.21	0.117675403133419	1.7	0.24276969786222	0.255447998215426	0.338902285951402	0.1231	0.066	0.0045	0.0036	0.0057	0.0044	0.0044	0.0183	0.1456	0.0049	0.0052	0.0059	0.0884	0.0069	0.0075	0.0032	0.0037	0.1581	0.0988	0.0069	0.0051	0.0061	0.0145	0.0075	0.0078	0.1903
4	rs72614729	62181637	1.21	0.117675403133419	1.7	0.24276969786222	0.245463688037318	0.328594252649366	0.1231	0.066	0.0045	0.0036	0.0057	0.0044	0.0044	0.0183	0.1456	0.0049	0.0052	0.0059	0.0884	0.0069	0.0075	0.0032	0.0038	0.1581	0.0989	0.0069	0.0051	0.0061	0.0145	0.0074	0.0078	0.1903
4	rs11723669	62202922	1.22	0.102418512327744	1.7	0.24276969786222	0.315431077680907	0.326763340541501	0.1232	0.0659	0.0043	0.0035	0.0056	0.0043	0.0044	0.0185	0.1458	0.0048	0.0051	0.0059	0.0885	0.0069	0.0076	0.0032	0.0037	0.1583	0.0991	0.0069	0.0051	0.0061	0.0145	0.0075	0.0077	0.1904
4	rs10032294	62208968	1.22	0.102418512327744	1.69	0.263511633917478	0.325667930062476	0.333613968190977	0.1232	0.0659	0.0043	0.0035	0.0055	0.0042	0.0044	0.0185	0.1458	0.0048	0.005	0.0059	0.0885	0.0069	0.0076	0.0032	0.0037	0.1584	0.0992	0.0068	0.0051	0.0061	0.0145	0.0075	0.0077	0.1903
4	rs72614737	62213100	1.22	0.102418512327744	1.69	0.263511633917478	0.285279886505824	0.347935013104007	0.1232	0.0658	0.0044	0.0035	0.0055	0.0042	0.0043	0.0186	0.1458	0.0048	0.005	0.0059	0.0885	0.0069	0.0076	0.0033	0.0037	0.1583	0.0992	0.0068	0.0051	0.006	0.0145	0.0075	0.0077	0.1903
4	rs76054290	62221780	1.22	0.102418512327744	1.68	0.285465824887251	0.236852913761187	0.332632768642201	0.1232	0.0658	0.0046	0.0035	0.0055	0.0042	0.0043	0.0186	0.1459	0.0048	0.005	0.0058	0.0885	0.0069	0.0075	0.0033	0.0037	0.1585	0.0992	0.0068	0.0051	0.0058	0.0145	0.0074	0.0077	0.1903
4	rs17828330	62226863	1.22	0.102418512327744	1.68	0.285465824887251	0.235185245173229	0.311262928174853	0.123	0.0659	0.0046	0.0035	0.0054	0.0041	0.0044	0.0188	0.1461	0.0047	0.005	0.0057	0.0888	0.0068	0.0075	0.0035	0.0038	0.1587	0.0992	0.0068	0.005	0.0056	0.0146	0.0074	0.0078	0.1899
4	rs80071094	62229705	1.21	0.117675403133419	1.68	0.285465824887251	0.353623591557169	0.261693574608818	0.1226	0.0659	0.0047	0.0034	0.0049	0.0039	0.0044	0.0194	0.1469	0.0046	0.005	0.0054	0.0893	0.0066	0.0074	0.0043	0.0038	0.1592	0.0993	0.0066	0.0047	0.005	0.015	0.0075	0.0082	0.1885
4	rs4860411	62229733	1.21	0.117675403133419	1.68	0.285465824887251	0.356175675645704	0.260326382971281	0.1226	0.0659	0.0047	0.0034	0.0049	0.0039	0.0044	0.0195	0.1469	0.0046	0.005	0.0054	0.0893	0.0066	0.0074	0.0043	0.0038	0.1593	0.0993	0.0066	0.0047	0.005	0.0151	0.0075	0.0081	0.1884
4	rs9312076	62251077	1.21	0.117675403133419	1.69	0.263511633917478	0.36631614823924	0.2668404056607	0.1227	0.0661	0.0048	0.0033	0.0049	0.0038	0.0044	0.0195	0.1473	0.0046	0.0051	0.0054	0.0892	0.0066	0.0074	0.0041	0.0037	0.159	0.0994	0.0066	0.0047	0.0049	0.0151	0.0074	0.0079	0.1887
4	rs2342717	62252306	1.21	0.117675403133419	1.69	0.263511633917478	0.379787965380959	0.255672128969427	0.1227	0.0661	0.0048	0.0033	0.0049	0.0038	0.0044	0.0195	0.1472	0.0046	0.0051	0.0053	0.0893	0.0066	0.0074	0.0041	0.0038	0.1591	0.0994	0.0066	0.0047	0.0049	0.015	0.0074	0.0079	0.1887
4	rs12640613	62256581	1.22	0.102418512327744	1.68	0.285465824887251	0.30042253794006	0.254654001453538	0.123	0.0665	0.0047	0.0033	0.0049	0.004	0.0044	0.0194	0.1471	0.0045	0.0051	0.0053	0.0893	0.0067	0.0073	0.0042	0.0041	0.159	0.099	0.0065	0.0048	0.0048	0.0151	0.0074	0.0079	0.1882
4	rs13149417	62257421	1.21	0.117675403133419	1.68	0.285465824887251	0.272171100274931	0.265693967193314	0.1228	0.0668	0.0046	0.0033	0.0049	0.0042	0.0044	0.0193	0.1469	0.0045	0.0051	0.0054	0.0902	0.0067	0.0072	0.0045	0.004	0.1588	0.0984	0.0063	0.0048	0.0048	0.015	0.0073	0.0078	0.1884
4	rs78752199	62261514	1.21	0.117675403133419	1.67	0.308662716071979	0.228747849993603	0.177857822252424	0.1229	0.0669	0.0045	0.0032	0.0049	0.0044	0.0043	0.0192	0.1463	0.0045	0.0054	0.0053	0.0908	0.007	0.007	0.0045	0.004	0.159	0.0982	0.0063	0.0048	0.0046	0.015	0.007	0.0078	0.1885
4	rs17238975	62268153	1.21	0.117675403133419	1.66	0.333131717406117	0.20715773654102	0.164971953040269	0.123	0.0669	0.0045	0.0032	0.0049	0.0044	0.0043	0.0191	0.1462	0.0046	0.0054	0.0053	0.0909	0.007	0.0069	0.0045	0.0041	0.159	0.0982	0.0063	0.0048	0.0046	0.015	0.0068	0.0078	0.1886
4	rs77846922	62270333	1.21	0.117675403133419	1.68	0.285465824887251	0.203361212947096	0.163019752748501	0.1229	0.067	0.0045	0.0032	0.0049	0.0044	0.0044	0.0191	0.1461	0.0046	0.0054	0.0053	0.091	0.0071	0.0069	0.0046	0.0041	0.1591	0.0982	0.0064	0.0049	0.0046	0.015	0.0068	0.0078	0.1886
4	rs7687448	62271813	1.21	0.117675403133419	1.68	0.285465824887251	0.205452298693017	0.16978921223035	0.1228	0.067	0.0045	0.0032	0.0049	0.0045	0.0044	0.0191	0.146	0.0046	0.0054	0.0053	0.091	0.0071	0.0069	0.0046	0.0041	0.1591	0.0982	0.0064	0.0049	0.0046	0.015	0.0068	0.0078	0.1885
4	rs115069749	62279524	1.21	0.117675403133419	1.68	0.285465824887251	0.191791290818374	0.158753877071578	0.1229	0.067	0.0045	0.0032	0.0049	0.0044	0.0043	0.0191	0.1459	0.0046	0.0054	0.0053	0.0913	0.0071	0.0069	0.0046	0.0041	0.159	0.0982	0.0064	0.0049	0.0046	0.015	0.0067	0.0078	0.1886
4	rs7687816	62293300	1.21	0.117675403133419	1.7	0.24276969786222	0.156709586080875	0.130951656068962	0.1238	0.0664	0.0043	0.0033	0.0046	0.0042	0.0041	0.0187	0.1448	0.0045	0.0053	0.0048	0.0942	0.0073	0.0064	0.0045	0.0043	0.1585	0.0988	0.0064	0.005	0.0042	0.0154	0.0063	0.0079	0.1888
4	rs6821028	62293449	1.21	0.117675403133419	1.74	0.171280181914382	0.157149871051065	0.131582166510464	0.1238	0.0664	0.0043	0.0033	0.0046	0.0042	0.0041	0.0187	0.1448	0.0045	0.0053	0.0048	0.0942	0.0073	0.0064	0.0045	0.0043	0.1585	0.0988	0.0064	0.005	0.0042	0.0154	0.0063	0.0079	0.1888
4	rs111788530	62293603	1.21	0.117675403133419	1.74	0.171280181914382	0.157353324909769	0.131401906408815	0.1239	0.0664	0.0043	0.0033	0.0046	0.0042	0.0041	0.0187	0.1448	0.0045	0.0053	0.0048	0.0942	0.0073	0.0064	0.0045	0.0043	0.1585	0.0988	0.0064	0.005	0.0042	0.0154	0.0063	0.0079	0.1888
4	rs78066454	62293738	1.21	0.117675403133419	1.74	0.171280181914382	0.162801352189554	0.135297539177865	0.1239	0.0664	0.0043	0.0033	0.0045	0.0042	0.0041	0.0187	0.1448	0.0045	0.0052	0.0048	0.0942	0.0073	0.0063	0.0045	0.0043	0.1585	0.0988	0.0064	0.005	0.0042	0.0154	0.0062	0.0079	0.1888
4	rs1456868	62293804	1.21	0.117675403133419	1.74	0.171280181914382	0.163182288510134	0.135662050367464	0.1239	0.0664	0.0043	0.0033	0.0045	0.0042	0.0041	0.0187	0.1448	0.0045	0.0052	0.0048	0.0942	0.0073	0.0063	0.0045	0.0043	0.1585	0.0988	0.0064	0.005	0.0042	0.0154	0.0062	0.0079	0.1888
4	rs6825677	62294175	1.21	0.117675403133419	1.75	0.156107803097264	0.166108457428483	0.129694001351637	0.1242	0.0665	0.0042	0.0033	0.0045	0.0042	0.0041	0.0187	0.1447	0.0045	0.0052	0.0047	0.0943	0.0073	0.0063	0.0045	0.0043	0.1585	0.0989	0.0064	0.005	0.0041	0.0154	0.0062	0.0079	0.1889
4	rs1456870	62296190	1.21	0.117675403133419	1.75	0.156107803097264	0.153046583506028	0.121892733284845	0.1242	0.0666	0.0041	0.0033	0.0045	0.0042	0.0041	0.0184	0.1447	0.0045	0.0052	0.0047	0.0945	0.0073	0.0063	0.0045	0.0043	0.1587	0.0989	0.0064	0.005	0.004	0.0154	0.0059	0.0079	0.1891
4	rs72636142	62303073	1.21	0.117675403133419	1.75	0.156107803097264	0.168923572763161	0.132484835646443	0.1241	0.0661	0.0041	0.0034	0.0046	0.0043	0.0041	0.0185	0.1447	0.0045	0.0053	0.0047	0.0947	0.0074	0.0063	0.0043	0.0045	0.1587	0.0991	0.0065	0.0051	0.004	0.015	0.0059	0.0079	0.1891
4	rs1037668	62303275	1.2	0.134574322401564	1.75	0.156107803097264	0.168252483433349	0.142191606047138	0.124	0.0659	0.0041	0.0034	0.0046	0.0043	0.0041	0.0185	0.1447	0.0045	0.0053	0.0048	0.0947	0.0074	0.0063	0.0043	0.0045	0.1589	0.099	0.0065	0.0051	0.0039	0.0151	0.0059	0.0079	0.1891
4	rs72636143	62303350	1.2	0.134574322401564	1.75	0.156107803097264	0.166879862541636	0.121367439556563	0.1241	0.0659	0.0041	0.0034	0.0046	0.0043	0.004	0.0185	0.1446	0.0046	0.0053	0.0048	0.0947	0.0074	0.0063	0.0043	0.0045	0.1589	0.099	0.0065	0.0051	0.004	0.015	0.0059	0.008	0.189
4	rs6813503	62304735	1.2	0.134574322401564	1.76	0.141944438278083	0.180864601380528	0.105597853567557	0.1243	0.0653	0.004	0.0035	0.0046	0.0042	0.004	0.0186	0.1448	0.0046	0.0055	0.0048	0.0951	0.0073	0.0064	0.0043	0.0045	0.159	0.0988	0.0065	0.0051	0.004	0.0151	0.0059	0.0077	0.1888
4	rs10001827	62319400	1.2	0.134574322401564	1.75	0.156107803097264	0.168464238153634	0.0921014462994714	0.1247	0.0651	0.004	0.0038	0.0048	0.0042	0.004	0.0187	0.144	0.0047	0.0055	0.0047	0.0954	0.0073	0.0064	0.004	0.0046	0.1599	0.0987	0.0065	0.0051	0.0039	0.0151	0.0057	0.0078	0.188
4	rs13143066	62339371	1.2	0.134574322401564	1.75	0.156107803097264	0.140961591984834	0.0774311560206169	0.1246	0.0654	0.0038	0.004	0.0054	0.0042	0.004	0.0187	0.1437	0.0047	0.0055	0.0046	0.0956	0.0076	0.006	0.0037	0.0048	0.1604	0.0988	0.0066	0.0052	0.0038	0.0147	0.0054	0.0081	0.1872
4	rs80332996	62340495	1.2	0.134574322401564	1.75	0.156107803097264	0.142683864169306	0.077211288840029	0.1245	0.0654	0.0038	0.004	0.0054	0.0042	0.004	0.0187	0.1437	0.0047	0.0055	0.0046	0.0956	0.0076	0.006	0.0036	0.0048	0.1605	0.0988	0.0066	0.0052	0.0038	0.0147	0.0054	0.0081	0.1872
4	rs74778277	62343002	1.2	0.134574322401564	1.74	0.171280181914382	0.141534294240855	0.0814321838693286	0.1245	0.0655	0.0038	0.004	0.0054	0.0042	0.004	0.0186	0.1437	0.0047	0.0055	0.0046	0.0956	0.0076	0.006	0.0036	0.0048	0.1606	0.0988	0.0066	0.0052	0.0038	0.0147	0.0054	0.0081	0.1871
4	rs72636170	62347010	1.2	0.134574322401564	1.74	0.171280181914382	0.139314914678692	0.0858200580892257	0.1245	0.0655	0.0038	0.004	0.0054	0.0042	0.004	0.0186	0.1437	0.0047	0.0055	0.0046	0.0956	0.0076	0.006	0.0036	0.0048	0.1606	0.0988	0.0066	0.0052	0.0038	0.0147	0.0054	0.008	0.1871
4	rs62305346	62350024	1.2	0.134574322401564	1.75	0.156107803097264	0.139346472355298	0.0860495335234299	0.1245	0.0655	0.0038	0.004	0.0054	0.0042	0.004	0.0185	0.1437	0.0047	0.0055	0.0046	0.0956	0.0076	0.006	0.0036	0.0048	0.1606	0.0988	0.0066	0.0052	0.0038	0.0147	0.0054	0.0081	0.1872
4	rs113084104	62350142	1.2	0.134574322401564	1.75	0.156107803097264	0.139283361283212	0.0860495335234299	0.1245	0.0655	0.0038	0.004	0.0054	0.0042	0.004	0.0185	0.1437	0.0047	0.0055	0.0046	0.0956	0.0076	0.006	0.0036	0.0048	0.1606	0.0988	0.0066	0.0052	0.0038	0.0147	0.0054	0.0081	0.1872
4	rs9312077	62359149	1.2	0.134574322401564	1.75	0.156107803097264	0.139630684104968	0.089598786029296	0.1245	0.0656	0.0038	0.0041	0.0054	0.0042	0.004	0.0184	0.1437	0.0047	0.0055	0.0046	0.0957	0.0076	0.006	0.0036	0.0049	0.1606	0.0989	0.0065	0.0052	0.0038	0.0147	0.0054	0.0081	0.1872
4	rs10008278	62366666	1.2	0.134574322401564	1.75	0.156107803097264	0.131925809108804	0.127014223747842	0.1247	0.0659	0.0038	0.0042	0.0054	0.0043	0.0042	0.0185	0.1434	0.0047	0.0055	0.0045	0.0957	0.0077	0.0058	0.0037	0.005	0.1607	0.0986	0.0065	0.0053	0.0037	0.0149	0.0051	0.008	0.1868
4	rs114364846	62368870	1.2	0.134574322401564	1.77	0.128753168183355	0.130192047985379	0.170976327572541	0.1248	0.0661	0.0037	0.0044	0.0055	0.0044	0.0044	0.0185	0.1432	0.0047	0.0055	0.0044	0.0956	0.0078	0.0057	0.0039	0.0051	0.1608	0.0984	0.0064	0.0054	0.0036	0.0151	0.0051	0.0078	0.1865
4	rs72636181	62371818	1.19	0.153209069243504	1.77	0.128753168183355	0.146100982108957	0.308261677107082	0.125	0.0664	0.0035	0.0047	0.0056	0.0046	0.0047	0.0185	0.1428	0.0046	0.0055	0.0042	0.0954	0.0079	0.0055	0.0041	0.0054	0.1608	0.0981	0.0063	0.0057	0.0036	0.0155	0.0049	0.0075	0.1859
4	rs335288	62373180	1.19	0.153209069243504	1.77	0.128753168183355	0.15728548973433	0.388699814719388	0.1251	0.0665	0.0034	0.0049	0.0057	0.0047	0.0049	0.0185	0.1425	0.0046	0.0055	0.0041	0.0953	0.008	0.0054	0.0042	0.0055	0.1607	0.0979	0.0063	0.0059	0.0036	0.0157	0.0048	0.0074	0.1857
4	rs335315	62386631	1.18	0.173671271070618	1.78	0.116496372702931	0.14535543695133	0.584522135494611	0.1254	0.0672	0.0033	0.0052	0.0058	0.0048	0.0054	0.0187	0.1428	0.0044	0.0053	0.004	0.0948	0.0083	0.0051	0.0044	0.0057	0.1589	0.0977	0.0065	0.0063	0.0035	0.016	0.0048	0.0073	0.1849
4	rs56351826	62393310	1.18	0.173671271070618	1.78	0.116496372702931	0.141566151738187	0.608282322126562	0.1254	0.0674	0.0033	0.0052	0.0057	0.0049	0.0055	0.0187	0.1428	0.0043	0.0053	0.0039	0.0946	0.0083	0.005	0.0044	0.0056	0.1584	0.098	0.0067	0.0063	0.0035	0.016	0.0048	0.0073	0.1851
4	rs335305	62393760	1.18	0.173671271070618	1.78	0.116496372702931	0.142332017340733	0.618946279959521	0.1254	0.0674	0.0033	0.0052	0.0057	0.0049	0.0055	0.0187	0.1428	0.0043	0.0053	0.0039	0.0946	0.0083	0.005	0.0044	0.0056	0.1584	0.098	0.0067	0.0063	0.0035	0.016	0.0048	0.0073	0.1851
4	rs9994639	62402813	1.18	0.173671271070618	1.78	0.116496372702931	0.145452553221979	0.631539161242072	0.1252	0.0676	0.0033	0.0052	0.0057	0.005	0.0055	0.0188	0.1426	0.0043	0.0053	0.0039	0.0946	0.0083	0.0051	0.0044	0.0056	0.1582	0.098	0.0068	0.0064	0.0036	0.016	0.0048	0.0074	0.1851
4	rs6849316	62404541	1.18	0.173671271070618	1.78	0.116496372702931	0.13432078607334	0.630378716855373	0.1253	0.0676	0.0033	0.005	0.0057	0.005	0.0056	0.0187	0.1428	0.0044	0.0054	0.004	0.0949	0.0082	0.0051	0.0045	0.0056	0.1579	0.0981	0.0067	0.0064	0.0036	0.0158	0.0049	0.0075	0.1848
4	rs80331135	62409332	1.18	0.173671271070618	1.79	0.105135818603982	0.123160850959645	0.657193606618244	0.1258	0.0682	0.0033	0.005	0.0055	0.0051	0.0057	0.0187	0.1432	0.0043	0.0053	0.0039	0.0949	0.0082	0.0051	0.0045	0.0055	0.157	0.0979	0.0067	0.0064	0.0035	0.0157	0.0048	0.0076	0.1852
4	rs80153511	62411805	1.18	0.173671271070618	1.79	0.105135818603982	0.121643411627424	0.691661179569384	0.1262	0.0686	0.0033	0.005	0.0053	0.0051	0.0057	0.0186	0.1435	0.0042	0.0052	0.0039	0.0948	0.0081	0.0051	0.0045	0.0054	0.1562	0.0978	0.0067	0.0065	0.0035	0.0156	0.0047	0.0077	0.1855
4	rs115886517	62412035	1.18	0.173671271070618	1.79	0.105135818603982	0.121672485041785	0.687959716897976	0.1262	0.0686	0.0033	0.005	0.0053	0.0051	0.0057	0.0186	0.1435	0.0042	0.0052	0.0039	0.0948	0.0081	0.0051	0.0045	0.0054	0.1562	0.0977	0.0067	0.0065	0.0035	0.0156	0.0047	0.0077	0.1855
4	rs2132074	62416499	1.18	0.173671271070618	1.79	0.105135818603982	0.130738055021381	0.736571494369396	0.1262	0.0688	0.0033	0.005	0.0052	0.0051	0.0057	0.0187	0.1437	0.0042	0.0051	0.0039	0.0949	0.0081	0.0051	0.0045	0.0054	0.1559	0.0977	0.0067	0.0065	0.0035	0.0156	0.0046	0.0077	0.1857
4	rs79230331	62431962	1.18	0.173671271070618	1.79	0.105135818603982	0.124394849488363	0.759484785321722	0.1263	0.0693	0.0034	0.0049	0.005	0.0054	0.0057	0.0184	0.144	0.004	0.005	0.0041	0.0945	0.008	0.0051	0.0046	0.0053	0.1547	0.0984	0.0066	0.0063	0.0033	0.0156	0.0046	0.0078	0.1864
4	rs6856328	62437318	1.18	0.173671271070618	1.79	0.105135818603982	0.133550337172167	0.797650597568501	0.1263	0.0693	0.0034	0.0049	0.0049	0.0054	0.0057	0.0184	0.144	0.004	0.005	0.0042	0.0945	0.008	0.0051	0.0047	0.0053	0.1545	0.0985	0.0066	0.0063	0.0033	0.0156	0.0047	0.0078	0.1865
4	rs72638508	62438881	1.18	0.173671271070618	1.79	0.105135818603982	0.129859056777778	0.788643346417552	0.1263	0.0694	0.0034	0.0049	0.0049	0.0054	0.0057	0.0184	0.1441	0.004	0.005	0.0042	0.0945	0.0079	0.0051	0.0047	0.0053	0.1544	0.0985	0.0066	0.0063	0.0033	0.0155	0.0047	0.0077	0.1866
4	rs75005238	62441354	1.18	0.173671271070618	1.79	0.105135818603982	0.136929053488877	0.787576140559379	0.1263	0.0694	0.0034	0.0049	0.0049	0.0055	0.0057	0.0185	0.1441	0.004	0.005	0.0042	0.0944	0.0079	0.0051	0.0047	0.0053	0.1543	0.0985	0.0066	0.0063	0.0033	0.0155	0.0047	0.0077	0.1866
4	rs2172802	62453209	1.18	0.173671271070618	1.79	0.105135818603982	0.17205208636646	0.823878051474912	0.1261	0.0695	0.0034	0.005	0.0048	0.0056	0.0057	0.0186	0.1439	0.004	0.005	0.0042	0.0942	0.008	0.0052	0.0047	0.0054	0.1541	0.0986	0.0066	0.0063	0.0033	0.0154	0.0047	0.0077	0.1869
4	rs11131334	62457454	1.18	0.173671271070618	1.79	0.105135818603982	0.168464238153634	0.794289412071181	0.1261	0.0695	0.0034	0.005	0.0048	0.0057	0.0058	0.0186	0.1439	0.004	0.005	0.0042	0.0944	0.0079	0.0052	0.0047	0.0054	0.154	0.0984	0.0066	0.0063	0.0033	0.0154	0.0047	0.0077	0.1869
4	rs17239094	62472569	1.17	0.196050020118376	1.79	0.105135818603982	0.44902577962208	1.06644206932155	0.1271	0.0695	0.0035	0.0061	0.0047	0.0058	0.0061	0.0186	0.1427	0.004	0.0051	0.0042	0.0956	0.0082	0.0053	0.0047	0.0054	0.1519	0.0975	0.0065	0.0063	0.0032	0.0153	0.0046	0.0077	0.1871
4	rs62304003	62476789	1.17	0.196050020118376	1.8	0.0946327581538143	1.04956601230113	1.30380043839407	0.1278	0.0695	0.0035	0.0069	0.0047	0.0059	0.0063	0.0186	0.1419	0.004	0.0052	0.0043	0.0964	0.0085	0.0054	0.0047	0.0054	0.1505	0.0968	0.0064	0.0062	0.0032	0.0153	0.0046	0.0077	0.1872
4	rs80120894	62483155	1.17	0.196050020118376	1.8	0.0946327581538143	1.14723956914653	1.33964846384757	0.1279	0.0695	0.0035	0.007	0.0047	0.0059	0.0063	0.0186	0.1418	0.004	0.0052	0.0043	0.0965	0.0085	0.0054	0.0047	0.0054	0.1503	0.0967	0.0064	0.0062	0.0032	0.0153	0.0046	0.0077	0.1872
4	rs12508440	62487133	1.17	0.196050020118376	1.8	0.0946327581538143	1.21094268877297	1.37311729525125	0.128	0.0694	0.0035	0.007	0.0047	0.0059	0.0063	0.0186	0.1419	0.004	0.0052	0.0043	0.0965	0.0085	0.0054	0.0047	0.0054	0.1502	0.0967	0.0064	0.0062	0.0032	0.0153	0.0046	0.0078	0.1872
4	rs76238438	62497790	1.17	0.196050020118376	1.8	0.0946327581538143	1.28477447454513	1.40383158286216	0.1284	0.0696	0.0035	0.0071	0.0047	0.006	0.0064	0.0186	0.1418	0.004	0.0052	0.0043	0.0968	0.0085	0.0054	0.0047	0.0054	0.1497	0.0967	0.0065	0.0062	0.0032	0.0152	0.0046	0.0078	0.1869
4	rs72498877	62499783	1.17	0.196050020118376	1.8	0.0946327581538143	1.32739572885316	1.41539941391637	0.1287	0.0694	0.0035	0.0071	0.0047	0.006	0.0064	0.0185	0.1418	0.004	0.0052	0.0043	0.0969	0.0084	0.0054	0.0047	0.0054	0.1494	0.0968	0.0065	0.0062	0.0032	0.0152	0.0046	0.0078	0.1869
4	rs6851424	62513826	1.16	0.220431575918666	1.8	0.0946327581538143	1.28212233166899	1.46661671259036	0.1297	0.0699	0.0035	0.0071	0.0047	0.0059	0.0064	0.0182	0.1421	0.0039	0.0052	0.0043	0.0972	0.0087	0.0055	0.0048	0.0054	0.1478	0.0972	0.0065	0.0062	0.0033	0.0151	0.0046	0.0077	0.186
4	rs77337808	62514622	1.16	0.220431575918666	1.8	0.0946327581538143	1.28098633975677	1.4628508156852	0.1297	0.0699	0.0035	0.0071	0.0047	0.0059	0.0064	0.0182	0.1421	0.0039	0.0052	0.0043	0.0972	0.0087	0.0055	0.0048	0.0054	0.1478	0.0971	0.0065	0.0062	0.0033	0.0151	0.0046	0.0077	0.186
4	rs11735774	62556872	1.16	0.220431575918666	1.8	0.0946327581538143	1.32001620578996	1.5988484804448	0.1306	0.07	0.0035	0.0071	0.0046	0.0059	0.0065	0.018	0.1421	0.0039	0.0053	0.0044	0.0972	0.0087	0.0055	0.0049	0.0054	0.1475	0.0973	0.0065	0.0062	0.0033	0.0151	0.0046	0.0073	0.1856
4	rs12499359	62563415	1.16	0.220431575918666	1.8	0.0946327581538143	1.3514621798	1.69490327461881	0.1306	0.0699	0.0035	0.0071	0.0047	0.0059	0.0065	0.018	0.1421	0.004	0.0054	0.0044	0.0971	0.0087	0.0055	0.0049	0.0054	0.1473	0.0973	0.0065	0.0062	0.0033	0.0151	0.0046	0.0074	0.1857
4	rs6834810	62566245	1.16	0.220431575918666	1.8	0.0946327581538143	1.33094726710419	1.65697315606613	0.1307	0.07	0.0036	0.0071	0.0047	0.0059	0.0065	0.0179	0.142	0.0039	0.0054	0.0043	0.0971	0.0087	0.0056	0.0049	0.0054	0.147	0.0972	0.0064	0.0062	0.0033	0.0151	0.0046	0.0074	0.186
4	rs10434219	62598689	1.16	0.220431575918666	1.79	0.105135818603982	1.51510787401298	1.96128080640218	0.1319	0.0705	0.0036	0.0074	0.0048	0.0062	0.0065	0.0172	0.1418	0.0039	0.0054	0.0043	0.0964	0.0087	0.0057	0.0051	0.0055	0.1465	0.097	0.0065	0.0061	0.0033	0.015	0.0045	0.0073	0.1857
4	rs116716036	62599489	1.16	0.220431575918666	1.79	0.105135818603982	1.50675269452869	1.93823578464532	0.132	0.0705	0.0036	0.0074	0.0048	0.0062	0.0065	0.0172	0.1418	0.0039	0.0054	0.0043	0.0964	0.0087	0.0057	0.0052	0.0055	0.1465	0.097	0.0065	0.0061	0.0033	0.015	0.0045	0.0073	0.1857
4	rs74984756	62601284	1.16	0.220431575918666	1.8	0.0946327581538143	1.56814010741861	2.01071115029647	0.1324	0.0705	0.0035	0.0074	0.0047	0.0062	0.0066	0.017	0.1419	0.0039	0.0053	0.0043	0.0964	0.0087	0.0057	0.0052	0.0055	0.1464	0.097	0.0065	0.0061	0.0033	0.015	0.0045	0.0072	0.1856
4	rs6551649	62609116	1.16	0.220431575918666	1.8	0.0946327581538143	1.68002275757932	2.16559117522031	0.1331	0.0705	0.0035	0.0074	0.0047	0.0063	0.0066	0.0168	0.1417	0.0039	0.0053	0.0043	0.0964	0.0087	0.0057	0.0053	0.0056	0.1461	0.0973	0.0064	0.0061	0.0034	0.015	0.0044	0.0071	0.1855
4	rs59372045	62617503	1.16	0.220431575918666	1.81	0.0849480383532209	1.67782731005245	2.11475883649201	0.1334	0.0705	0.0035	0.0074	0.0047	0.0062	0.0066	0.0168	0.1417	0.0039	0.0053	0.0043	0.0964	0.0088	0.0057	0.0053	0.0055	0.146	0.0974	0.0064	0.0061	0.0033	0.0149	0.0044	0.007	0.1855
4	rs6551654	62627158	1.16	0.220431575918666	1.81	0.0849480383532209	1.64834028513796	2.0766948117157	0.1336	0.0705	0.0035	0.0074	0.0047	0.0062	0.0066	0.0167	0.1418	0.0039	0.0053	0.0043	0.0961	0.0088	0.0056	0.0052	0.0055	0.1458	0.0975	0.0064	0.0061	0.0033	0.015	0.0044	0.007	0.1858
4	rs4495065	62629743	1.16	0.220431575918666	1.81	0.0849480383532209	1.62575270732596	2.04052108165748	0.1336	0.0705	0.0035	0.0074	0.0047	0.0062	0.0066	0.0167	0.1418	0.004	0.0053	0.0043	0.0961	0.0088	0.0056	0.0052	0.0056	0.1457	0.0975	0.0064	0.0061	0.0033	0.0149	0.0044	0.007	0.1859
4	rs79658916	62644059	1.15	0.246899131395369	1.81	0.0849480383532209	1.35030326828875	1.95824171708418	0.1331	0.0699	0.0038	0.0074	0.0054	0.0062	0.0064	0.0166	0.1412	0.0044	0.0057	0.0044	0.0955	0.0093	0.0061	0.0055	0.0061	0.146	0.0956	0.0059	0.0056	0.0034	0.0149	0.0046	0.0075	0.1864
4	rs74561273	62644386	1.15	0.246899131395369	1.81	0.0849480383532209	1.35107583439111	1.98525858148523	0.1331	0.0699	0.0038	0.0074	0.0054	0.0062	0.0064	0.0166	0.1412	0.0044	0.0057	0.0044	0.0955	0.0093	0.0061	0.0055	0.0061	0.1459	0.0956	0.0059	0.0056	0.0034	0.0149	0.0046	0.0075	0.1864
4	rs116737193	62644490	1.15	0.246899131395369	1.8	0.0946327581538143	1.36016592787167	1.99618701530097	0.1331	0.0698	0.0039	0.0074	0.0055	0.0062	0.0065	0.0166	0.1411	0.0044	0.0057	0.0044	0.0955	0.0093	0.0061	0.0055	0.0061	0.1458	0.0958	0.0059	0.0056	0.0034	0.015	0.0046	0.0075	0.1864
4	rs116186523	62663494	1.15	0.246899131395369	1.81	0.0849480383532209	1.3092147641104	1.97881286802643	0.1332	0.0698	0.0039	0.0074	0.0055	0.0062	0.0064	0.0166	0.1411	0.0044	0.0055	0.0045	0.0955	0.0091	0.0062	0.0055	0.0062	0.1459	0.0957	0.0058	0.0056	0.0034	0.015	0.0046	0.0075	0.1868
4	rs76421192	62664220	1.15	0.246899131395369	1.81	0.0849480383532209	1.32701199372721	2.00120608276951	0.1332	0.0698	0.0039	0.0074	0.0055	0.0062	0.0064	0.0166	0.1411	0.0044	0.0055	0.0045	0.0955	0.0091	0.0062	0.0055	0.0062	0.1459	0.0956	0.0057	0.0056	0.0034	0.015	0.0046	0.0075	0.1868
4	rs78858538	62673546	1.15	0.246899131395369	1.81	0.0849480383532209	1.38152989159511	2.12505718081777	0.1332	0.0697	0.0038	0.0074	0.0054	0.0062	0.0064	0.0166	0.1411	0.0045	0.0053	0.0045	0.0955	0.009	0.0062	0.0055	0.0064	0.1458	0.0955	0.0056	0.0056	0.0036	0.0151	0.0046	0.0075	0.1872
4	rs1031341	62673737	1.15	0.246899131395369	1.81	0.0849480383532209	1.40145116788116	2.19297149086862	0.1332	0.0697	0.0038	0.0075	0.0053	0.0062	0.0065	0.0166	0.1411	0.0045	0.0053	0.0045	0.0955	0.0089	0.0062	0.0056	0.0064	0.1458	0.0955	0.0056	0.0056	0.0036	0.0151	0.0047	0.0074	0.1872
4	rs17292030	62674396	1.15	0.246899131395369	1.81	0.0849480383532209	1.36598008085084	2.09923352084399	0.1332	0.0696	0.0038	0.0075	0.0053	0.0062	0.0064	0.0166	0.1411	0.0045	0.0053	0.0044	0.0955	0.0089	0.0062	0.0055	0.0064	0.1458	0.0955	0.0056	0.0056	0.0036	0.0151	0.0047	0.0074	0.1872
4	rs75167009	62698683	1.15	0.246899131395369	1.81	0.0849480383532209	1.2870494044621	2.11855219568973	0.1334	0.0694	0.0039	0.0074	0.0053	0.0061	0.0065	0.0169	0.1409	0.0045	0.0053	0.0045	0.0959	0.0089	0.0063	0.0057	0.0065	0.1456	0.0947	0.0054	0.0057	0.0037	0.0152	0.0047	0.0074	0.1874
4	rs79574508	62700325	1.15	0.246899131395369	1.81	0.0849480383532209	1.28591174753252	2.11096637547928	0.1334	0.0694	0.0039	0.0074	0.0053	0.0061	0.0065	0.0169	0.1408	0.0045	0.0053	0.0044	0.0959	0.0089	0.0063	0.0057	0.0065	0.1456	0.0946	0.0054	0.0057	0.0037	0.0152	0.0047	0.0073	0.1875
4	rs72638578	62707163	1.15	0.246899131395369	1.81	0.0849480383532209	1.2197542523254	2.05167004715774	0.1336	0.0692	0.0039	0.0074	0.0052	0.006	0.0065	0.0172	0.1406	0.0045	0.0053	0.0044	0.0963	0.0089	0.0063	0.0059	0.0066	0.1454	0.0938	0.0052	0.0059	0.0039	0.0153	0.0048	0.0073	0.1877
4	rs9990553	62707491	1.15	0.246899131395369	1.81	0.0849480383532209	1.29017993928882	2.0878699673774	0.1336	0.0692	0.0039	0.0074	0.0052	0.006	0.0065	0.0172	0.1406	0.0045	0.0053	0.0044	0.0963	0.0089	0.0063	0.0059	0.0066	0.1454	0.0938	0.0052	0.0059	0.0039	0.0153	0.0048	0.0073	0.1877
4	rs2015569	62719327	1.15	0.246899131395369	1.81	0.0849480383532209	1.29283842389399	2.06660801066472	0.1341	0.0687	0.004	0.0074	0.0054	0.006	0.0064	0.0167	0.1412	0.0045	0.0054	0.0043	0.0979	0.0089	0.0062	0.0056	0.0065	0.1439	0.0931	0.0049	0.0057	0.0037	0.0158	0.0047	0.0072	0.1889
4	rs36053308	62719376	1.15	0.246899131395369	1.81	0.0849480383532209	1.29017993928882	2.06390730460648	0.1341	0.0687	0.004	0.0074	0.0054	0.006	0.0064	0.0167	0.1412	0.0045	0.0054	0.0043	0.0979	0.0089	0.0062	0.0056	0.0065	0.1439	0.0931	0.0049	0.0057	0.0037	0.0158	0.0047	0.0072	0.1889
4	rs11735205	62727271	1.15	0.246899131395369	1.81	0.0849480383532209	1.18805701194608	1.87554780649803	0.1341	0.0687	0.004	0.0074	0.0055	0.006	0.0064	0.0167	0.1412	0.0045	0.0053	0.0043	0.0979	0.009	0.0062	0.0056	0.0065	0.1437	0.0931	0.005	0.0058	0.0037	0.0158	0.0047	0.0072	0.1889
4	rs13110933	62733437	1.16	0.220431575918666	1.81	0.0849480383532209	1.21984713724996	1.66901991158533	0.1339	0.0686	0.004	0.0073	0.0055	0.0059	0.0063	0.0166	0.1408	0.0046	0.0053	0.0044	0.0986	0.0091	0.0063	0.0053	0.0063	0.1437	0.0933	0.0048	0.0058	0.0037	0.016	0.0048	0.0072	0.1891
4	rs6846033	62739674	1.16	0.220431575918666	1.81	0.0849480383532209	1.19717244975588	0.843935419354372	0.134	0.0681	0.0041	0.007	0.0054	0.005	0.0056	0.0163	0.1416	0.0045	0.0054	0.0045	0.0998	0.0095	0.0065	0.0043	0.0057	0.1433	0.0943	0.0041	0.0064	0.004	0.0163	0.0049	0.0071	0.1897
4	rs1947275	62744545	1.16	0.220431575918666	1.82	0.0760422202337298	1.23801190683935	0.819878735896994	0.134	0.0681	0.0041	0.007	0.0054	0.005	0.0056	0.0163	0.1416	0.0045	0.0054	0.0045	0.0999	0.0095	0.0065	0.0042	0.0057	0.1433	0.0944	0.0041	0.0064	0.004	0.0162	0.0049	0.007	0.1897
4	rs10006058	62748319	1.16	0.220431575918666	1.82	0.0760422202337298	1.198832716119	0.784224080109161	0.134	0.0682	0.004	0.007	0.0054	0.0049	0.0055	0.0161	0.1416	0.0045	0.0054	0.0045	0.1001	0.0095	0.0065	0.0042	0.0056	0.1433	0.0944	0.004	0.0064	0.004	0.0163	0.0049	0.0071	0.1897
4	rs9683662	62748384	1.16	0.220431575918666	1.82	0.0760422202337298	1.20761004684871	0.786356855399154	0.134	0.0682	0.004	0.007	0.0054	0.0049	0.0055	0.0161	0.1416	0.0045	0.0054	0.0045	0.1001	0.0095	0.0065	0.0042	0.0056	0.1433	0.0944	0.004	0.0064	0.004	0.0163	0.0049	0.0071	0.1897
4	rs116061483	62749394	1.16	0.220431575918666	1.83	0.0678757074061657	1.00187418797408	0.723077498388769	0.1341	0.0683	0.004	0.0067	0.0054	0.0048	0.0054	0.0161	0.1419	0.0045	0.0053	0.0045	0.1005	0.0095	0.0063	0.0041	0.0056	0.1433	0.0946	0.004	0.0064	0.004	0.0163	0.0048	0.007	0.1897
4	rs7691112	62758251	1.16	0.220431575918666	1.82	0.0760422202337298	0.236981465885763	0.290909901413091	0.1346	0.0692	0.0035	0.0046	0.0051	0.0036	0.0043	0.0158	0.1442	0.0046	0.0052	0.0043	0.1033	0.0095	0.0054	0.0035	0.0053	0.1435	0.0956	0.0036	0.0064	0.0037	0.0168	0.0044	0.0069	0.1902
4	rs35106420	62758491	1.16	0.220431575918666	1.82	0.0760422202337298	0.227321473369545	0.281182320771671	0.1347	0.0693	0.0035	0.0046	0.0051	0.0036	0.0043	0.0158	0.1442	0.0046	0.0052	0.0043	0.1034	0.0095	0.0054	0.0035	0.0053	0.1435	0.0957	0.0036	0.0064	0.0037	0.0168	0.0044	0.0069	0.1901
4	rs1450900	62763217	1.16	0.220431575918666	1.81	0.0849480383532209	0.232589913034046	0.286678328200725	0.135	0.0695	0.0034	0.0045	0.0051	0.0035	0.0042	0.0157	0.1442	0.0045	0.0052	0.0041	0.1036	0.0095	0.0052	0.0035	0.0052	0.1436	0.0958	0.0036	0.0063	0.0036	0.0168	0.0044	0.0069	0.1901
4	rs76558028	62768993	1.16	0.220431575918666	1.81	0.0849480383532209	0.183376297072245	0.253185634953753	0.1349	0.0698	0.0034	0.0044	0.0051	0.0035	0.0041	0.0156	0.1445	0.0045	0.0052	0.0041	0.1036	0.0095	0.005	0.0034	0.0051	0.1436	0.096	0.0036	0.0063	0.0036	0.0168	0.0043	0.0068	0.1903
4	rs1355368	62779822	1.16	0.220431575918666	1.81	0.0849480383532209	0.168640819040184	0.311383158170298	0.1348	0.07	0.0034	0.0044	0.0051	0.0034	0.004	0.0156	0.1449	0.0045	0.0052	0.0041	0.1036	0.0094	0.0048	0.0034	0.005	0.1436	0.0961	0.0037	0.0063	0.0036	0.0168	0.0043	0.0068	0.1905
4	rs72638602	62796709	1.15	0.246899131395369	1.81	0.0849480383532209	0.170981794108696	0.275719035853756	0.1348	0.0702	0.0033	0.0042	0.0051	0.0033	0.0038	0.0156	0.1453	0.0045	0.0052	0.0039	0.1039	0.0095	0.0047	0.0033	0.005	0.1434	0.0964	0.0036	0.0063	0.0035	0.0169	0.0042	0.0067	0.1907
4	rs2305339	62800554	1.15	0.246899131395369	1.81	0.0849480383532209	0.188949652486342	0.361046108028788	0.1348	0.0702	0.0033	0.0042	0.0051	0.0033	0.0037	0.0156	0.1454	0.0045	0.0052	0.0039	0.104	0.0095	0.0046	0.0033	0.005	0.1434	0.0965	0.0036	0.0063	0.0035	0.0169	0.0042	0.0066	0.1907
4	rs734644	62800728	1.15	0.246899131395369	1.81	0.0849480383532209	0.188911927989779	0.359540704723624	0.1348	0.0702	0.0032	0.0042	0.0051	0.0033	0.0037	0.0156	0.1454	0.0045	0.0052	0.0039	0.104	0.0095	0.0046	0.0033	0.005	0.1434	0.0965	0.0036	0.0063	0.0035	0.0169	0.0042	0.0066	0.1907
4	rs1450896	62816739	1.15	0.246899131395369	1.81	0.0849480383532209	0.206284191376715	0.418348916129328	0.1356	0.0705	0.0032	0.0041	0.0052	0.0032	0.0037	0.0155	0.1453	0.0046	0.0051	0.0039	0.1036	0.0094	0.0045	0.0032	0.005	0.1435	0.0966	0.0036	0.0064	0.0034	0.0171	0.0043	0.0066	0.1906
4	rs17226342	62817231	1.15	0.246899131395369	1.81	0.0849480383532209	0.2007350971112	0.414952784916233	0.1356	0.0705	0.0032	0.0041	0.0052	0.0032	0.0037	0.0155	0.1455	0.0046	0.0051	0.0039	0.1036	0.0094	0.0045	0.0032	0.005	0.1433	0.0966	0.0036	0.0064	0.0034	0.0171	0.0043	0.0066	0.1906
4	rs78098754	62834998	1.15	0.246899131395369	1.81	0.0849480383532209	0.213937682216412	0.269943438854539	0.1353	0.0706	0.0031	0.0038	0.0051	0.0031	0.0035	0.0155	0.1459	0.0045	0.005	0.0039	0.1041	0.0093	0.0046	0.003	0.005	0.1425	0.0968	0.0035	0.0064	0.0036	0.0172	0.0042	0.0064	0.1912
4	rs1397545	62835102	1.15	0.246899131395369	1.8	0.0946327581538143	0.204543359149927	0.271441454797163	0.1353	0.0705	0.0031	0.0038	0.0051	0.0031	0.0036	0.0155	0.146	0.0045	0.005	0.0039	0.1041	0.0093	0.0046	0.0031	0.005	0.1425	0.0968	0.0035	0.0064	0.0036	0.0172	0.0042	0.0064	0.1913
4	rs17226349	62836696	1.15	0.246899131395369	1.8	0.0946327581538143	0.223694230607785	0.275371436614559	0.1352	0.0705	0.0031	0.0038	0.0051	0.0031	0.0035	0.0156	0.1461	0.0045	0.005	0.0039	0.1041	0.0094	0.0046	0.003	0.0051	0.1423	0.0968	0.0035	0.0064	0.0036	0.0172	0.0042	0.0064	0.1913
4	rs7667199	62840940	1.15	0.246899131395369	1.81	0.0849480383532209	0.268028061995042	0.366203013095	0.1356	0.0704	0.003	0.0038	0.0051	0.0031	0.0035	0.0156	0.1462	0.0045	0.005	0.0039	0.104	0.0094	0.0046	0.0029	0.0051	0.142	0.0971	0.0035	0.0063	0.0036	0.0171	0.0042	0.0063	0.1917
4	rs1397547	62845388	1.15	0.246899131395369	1.81	0.0849480383532209	0.190841380511699	0.32590994164905	0.1362	0.0697	0.003	0.0033	0.0052	0.0031	0.0036	0.0157	0.1463	0.0046	0.005	0.0039	0.1044	0.0094	0.0046	0.0028	0.0049	0.1424	0.0967	0.0035	0.0063	0.0036	0.0172	0.0038	0.0063	0.192
4	rs12509110	62845461	1.15	0.246899131395369	1.81	0.0849480383532209	0.183524665499073	0.302166140036837	0.1362	0.0697	0.003	0.0033	0.0052	0.0031	0.0036	0.0157	0.1463	0.0046	0.005	0.0039	0.1044	0.0094	0.0046	0.0028	0.0049	0.1425	0.0968	0.0035	0.0063	0.0036	0.0172	0.0037	0.0063	0.192
4	rs1397548	62845490	1.15	0.246899131395369	1.81	0.0849480383532209	0.183116818523023	0.296462660939529	0.1363	0.0697	0.003	0.0033	0.0052	0.0031	0.0036	0.0157	0.1463	0.0046	0.005	0.0039	0.1044	0.0094	0.0046	0.0028	0.0048	0.1425	0.0968	0.0035	0.0063	0.0036	0.0172	0.0037	0.0063	0.192
4	rs56040803	62847106	1.16	0.220431575918666	1.81	0.0849480383532209	0.152147133270647	0.226896709366062	0.1359	0.0695	0.003	0.0032	0.0054	0.003	0.0035	0.0156	0.1462	0.0047	0.0051	0.0039	0.1042	0.0098	0.0045	0.0027	0.0048	0.1431	0.0968	0.0033	0.0064	0.0035	0.0175	0.0036	0.0065	0.1917
4	rs76903566	62850396	1.17	0.196050020118376	1.81	0.0849480383532209	0.155191140438552	0.255898553140509	0.1352	0.0693	0.003	0.0029	0.0057	0.0029	0.0034	0.0155	0.146	0.0049	0.0053	0.004	0.1037	0.0104	0.0043	0.0026	0.0046	0.1443	0.0968	0.0031	0.0065	0.0034	0.0182	0.0034	0.0068	0.1911
4	rs115349381	62850738	1.17	0.196050020118376	1.8	0.0946327581538143	0.15415016994652	0.254201911278913	0.1351	0.0693	0.003	0.0028	0.0058	0.0029	0.0034	0.0155	0.146	0.0049	0.0053	0.0041	0.1037	0.0105	0.0043	0.0026	0.0046	0.1444	0.0968	0.0031	0.0065	0.0034	0.0182	0.0034	0.0068	0.1911
4	rs12640565	62851884	1.17	0.196050020118376	1.8	0.0946327581538143	0.162075558298139	0.272942033827766	0.1351	0.0693	0.003	0.0028	0.0058	0.0029	0.0034	0.0154	0.146	0.005	0.0053	0.0041	0.1037	0.0105	0.0043	0.0026	0.0046	0.1445	0.0968	0.0031	0.0065	0.0034	0.0183	0.0034	0.0068	0.1911
4	rs17082520	62865721	1.17	0.196050020118376	1.79	0.105135818603982	0.162593788560457	0.306106154812326	0.1348	0.0692	0.0029	0.0028	0.0059	0.0029	0.0034	0.0153	0.1459	0.005	0.0053	0.0041	0.1036	0.0106	0.0043	0.0026	0.0045	0.145	0.0968	0.0031	0.0065	0.0033	0.0185	0.0033	0.0069	0.1909
4	rs114742068	62868358	1.17	0.196050020118376	1.79	0.105135818603982	0.145193662324464	0.232475394744211	0.1347	0.0695	0.0029	0.0027	0.0059	0.0028	0.0033	0.0153	0.1457	0.005	0.0053	0.004	0.1034	0.0108	0.0043	0.0026	0.0045	0.1453	0.0966	0.003	0.0065	0.0033	0.0188	0.0033	0.007	0.1908
4	rs9995919	62874191	1.17	0.196050020118376	1.79	0.105135818603982	0.126497931769006	0.220498158502243	0.1346	0.0702	0.0029	0.0026	0.006	0.0028	0.0032	0.0153	0.1451	0.005	0.0053	0.004	0.1028	0.0109	0.0043	0.0027	0.0044	0.1461	0.0961	0.003	0.0064	0.0033	0.0196	0.0032	0.0071	0.1908
4	rs79925263	62878966	1.17	0.196050020118376	1.78	0.116496372702931	0.10836507636134	0.187280047839955	0.1345	0.0703	0.0029	0.0026	0.006	0.0028	0.0032	0.0152	0.1451	0.005	0.0053	0.004	0.1026	0.0109	0.0043	0.0027	0.0043	0.1461	0.0961	0.003	0.0064	0.0033	0.0196	0.0032	0.0071	0.1907
4	rs150284009	62884681	1.17	0.196050020118376	1.77	0.128753168183355	0.103427253232899	0.193343225549976	0.1344	0.0705	0.0029	0.0026	0.006	0.0028	0.0031	0.0152	0.145	0.005	0.0053	0.004	0.1024	0.0109	0.0043	0.0027	0.0043	0.1461	0.0962	0.0031	0.0064	0.0033	0.0197	0.0032	0.0071	0.1907
4	rs17292177	62885651	1.17	0.196050020118376	1.77	0.128753168183355	0.102430676599074	0.19272363959309	0.1344	0.0705	0.0029	0.0026	0.006	0.0028	0.0031	0.0152	0.145	0.005	0.0053	0.004	0.1024	0.0109	0.0043	0.0027	0.0043	0.1461	0.0962	0.0031	0.0064	0.0033	0.0198	0.0032	0.0071	0.1907
4	rs17239226	62900912	1.18	0.173671271070618	1.78	0.116496372702931	0.0942512637852108	0.204399081077955	0.1342	0.0709	0.0029	0.0026	0.0061	0.0028	0.0031	0.0152	0.1449	0.0051	0.0053	0.004	0.102	0.011	0.0043	0.0026	0.0043	0.1461	0.0962	0.0031	0.0064	0.0033	0.0199	0.0032	0.0072	0.1906
4	rs17828576	62922282	1.18	0.173671271070618	1.77	0.128753168183355	0.0833597266380203	0.205241821329961	0.134	0.0712	0.0029	0.0026	0.0061	0.0028	0.003	0.0153	0.1448	0.0051	0.0053	0.004	0.1017	0.0111	0.0042	0.0026	0.0042	0.1461	0.0963	0.0032	0.0064	0.0033	0.0201	0.0031	0.0072	0.1905
4	rs78755514	62938996	1.17	0.196050020118376	1.77	0.128753168183355	0.0668651030667458	0.210322435071209	0.1338	0.0718	0.0029	0.0026	0.0062	0.0027	0.0029	0.0152	0.1447	0.0051	0.0053	0.004	0.1012	0.0112	0.0041	0.0026	0.0042	0.1461	0.0964	0.0033	0.0064	0.0034	0.0204	0.0031	0.0073	0.1904
4	rs114777143	62942119	1.17	0.196050020118376	1.77	0.128753168183355	0.0650501416137766	0.218020067032075	0.1337	0.0719	0.0029	0.0026	0.0063	0.0027	0.0029	0.0152	0.1446	0.0052	0.0053	0.004	0.1011	0.0112	0.0041	0.0026	0.0042	0.146	0.0964	0.0033	0.0064	0.0034	0.0205	0.0031	0.0074	0.1903
4	rs4143482	62962897	1.17	0.196050020118376	1.77	0.128753168183355	0.0624840108634052	0.230830052828632	0.1335	0.0721	0.0029	0.0026	0.0063	0.0027	0.0028	0.0152	0.1445	0.0052	0.0053	0.0041	0.1007	0.0113	0.004	0.0026	0.0041	0.1462	0.0964	0.0034	0.0064	0.0034	0.0207	0.0031	0.0074	0.1902
4	rs11931906	62982523	1.17	0.196050020118376	1.77	0.128753168183355	0.0545951488357008	0.190766070545243	0.1333	0.0723	0.0029	0.0025	0.0063	0.0027	0.0027	0.0152	0.1443	0.0051	0.0053	0.0041	0.1007	0.0114	0.004	0.0025	0.0041	0.1464	0.0967	0.0035	0.0064	0.0034	0.0207	0.0031	0.0074	0.1902
4	rs10014304	63000920	1.18	0.173671271070618	1.77	0.128753168183355	0.0559288434412459	0.185545272145858	0.133	0.0725	0.0029	0.0024	0.0063	0.0026	0.0025	0.0152	0.1441	0.0051	0.0053	0.0041	0.1007	0.0114	0.0039	0.0024	0.004	0.1467	0.0969	0.0036	0.0065	0.0035	0.0209	0.003	0.0075	0.1902
4	rs111992010	63004152	1.18	0.173671271070618	1.77	0.128753168183355	0.0581875050956461	0.187382265027498	0.133	0.0725	0.0029	0.0023	0.0063	0.0026	0.0025	0.0152	0.1441	0.0051	0.0053	0.0041	0.1007	0.0114	0.0039	0.0024	0.004	0.1467	0.0969	0.0036	0.0065	0.0035	0.0209	0.003	0.0075	0.1903
4	rs72640081	63010969	1.18	0.173671271070618	1.78	0.116496372702931	0.0552417634247205	0.180777988392903	0.133	0.0726	0.0029	0.0023	0.0063	0.0026	0.0024	0.0152	0.1439	0.0051	0.0053	0.0041	0.1008	0.0114	0.0039	0.0023	0.0039	0.1468	0.0971	0.0037	0.0065	0.0035	0.021	0.003	0.0075	0.1902
4	rs72640084	63014144	1.18	0.173671271070618	1.78	0.116496372702931	0.0556286503262056	0.181485307142046	0.1329	0.0726	0.0028	0.0023	0.0063	0.0026	0.0023	0.0152	0.1438	0.0051	0.0053	0.0041	0.1008	0.0114	0.0039	0.0023	0.0039	0.1468	0.0971	0.0037	0.0065	0.0035	0.021	0.0029	0.0075	0.1904
4	rs72640090	63025503	1.18	0.173671271070618	1.78	0.116496372702931	0.0636139847938236	0.174954125875564	0.1328	0.0728	0.0029	0.0022	0.0063	0.0026	0.0022	0.0153	0.1437	0.0051	0.0053	0.0042	0.1011	0.0114	0.0039	0.0022	0.0038	0.1467	0.0973	0.0037	0.0065	0.0035	0.0211	0.0029	0.0075	0.1903
4	rs6551680	63027005	1.18	0.173671271070618	1.79	0.105135818603982	0.0646404409952639	0.18057607191165	0.1328	0.0728	0.0029	0.0022	0.0063	0.0026	0.0022	0.0153	0.1437	0.0051	0.0053	0.0042	0.1012	0.0113	0.0039	0.0022	0.0038	0.1467	0.0973	0.0037	0.0065	0.0035	0.0211	0.0029	0.0075	0.1903
4	rs1124975	63037259	1.18	0.173671271070618	1.79	0.105135818603982	0.075851177000182	0.17976918329865	0.1327	0.0728	0.003	0.0022	0.0063	0.0026	0.0022	0.0152	0.1437	0.0051	0.0053	0.0042	0.1013	0.0113	0.0039	0.0022	0.0039	0.1467	0.0974	0.0037	0.0065	0.0035	0.0211	0.0029	0.0075	0.1902
4	rs28655180	63037765	1.18	0.173671271070618	1.79	0.105135818603982	0.075527518929319	0.175953530831188	0.1327	0.0728	0.003	0.0022	0.0063	0.0026	0.0022	0.0152	0.1437	0.0051	0.0053	0.0042	0.1012	0.0113	0.0039	0.0022	0.0039	0.1467	0.0974	0.0037	0.0065	0.0035	0.0211	0.0029	0.0075	0.1902
4	rs115685012	63041332	1.18	0.173671271070618	1.79	0.105135818603982	0.0768493082935471	0.168013964739432	0.1327	0.0728	0.003	0.0022	0.0063	0.0026	0.0022	0.0152	0.1437	0.0051	0.0053	0.0042	0.1012	0.0114	0.0039	0.0022	0.0039	0.1468	0.0974	0.0037	0.0065	0.0035	0.0211	0.0029	0.0075	0.1902
4	rs17226468	63048398	1.18	0.173671271070618	1.79	0.105135818603982	0.0879610314361889	0.171075384045467	0.1326	0.0728	0.0031	0.0022	0.0063	0.0026	0.0021	0.0153	0.1436	0.0051	0.0053	0.0042	0.1012	0.0114	0.0039	0.0022	0.0039	0.1469	0.0973	0.0037	0.0065	0.0035	0.0211	0.0029	0.0075	0.1901
4	rs1459803	63075414	1.18	0.173671271070618	1.8	0.0946327581538143	0.0710276845880508	0.174255717762222	0.1321	0.0726	0.0031	0.0021	0.0065	0.0025	0.002	0.0153	0.1441	0.0052	0.0053	0.0043	0.1012	0.0116	0.0038	0.0021	0.0038	0.1467	0.0968	0.0039	0.0067	0.0036	0.0214	0.003	0.0076	0.19
4	rs62304721	63079952	1.18	0.173671271070618	1.8	0.0946327581538143	0.0686926405348471	0.160591050923285	0.1321	0.0726	0.0031	0.0021	0.0065	0.0025	0.002	0.0153	0.1441	0.0052	0.0053	0.0043	0.1012	0.0116	0.0038	0.0021	0.0038	0.1467	0.0968	0.0039	0.0067	0.0036	0.0214	0.003	0.0075	0.19
4	rs74943408	63102309	1.18	0.173671271070618	1.8	0.0946327581538143	0.063171899630838	0.167718725309556	0.1304	0.0731	0.0031	0.0022	0.0066	0.0025	0.0019	0.0155	0.1447	0.0053	0.0054	0.0045	0.1016	0.0116	0.0037	0.0018	0.0037	0.1475	0.0962	0.0041	0.0068	0.0037	0.0217	0.0028	0.0077	0.1892
4	rs115793093	63105604	1.18	0.173671271070618	1.79	0.105135818603982	0.0440806859240805	0.161075760449301	0.1303	0.0731	0.0031	0.0022	0.0066	0.0025	0.0022	0.0155	0.1448	0.0052	0.0054	0.0045	0.1015	0.0115	0.0037	0.0018	0.0037	0.1474	0.0962	0.0041	0.0068	0.0038	0.0216	0.0028	0.0076	0.1892
4	rs28607232	63114687	1.18	0.173671271070618	1.8	0.0946327581538143	0.0425915873212201	0.167128792396699	0.1302	0.0732	0.0031	0.0022	0.0066	0.0025	0.0022	0.0154	0.1449	0.0052	0.0054	0.0045	0.1015	0.0115	0.0038	0.0018	0.0037	0.1475	0.0961	0.0041	0.0069	0.0038	0.0216	0.0028	0.0076	0.1893
4	rs76430003	63128696	1.18	0.173671271070618	1.79	0.105135818603982	0.0274423486201265	0.152621024875718	0.1304	0.0736	0.0031	0.0022	0.0066	0.0025	0.0023	0.0154	0.1449	0.0051	0.0053	0.0046	0.1005	0.0115	0.0038	0.0018	0.0037	0.1479	0.0956	0.0042	0.0069	0.0038	0.0217	0.0028	0.0076	0.1893
4	rs114752834	63134367	1.18	0.173671271070618	1.79	0.105135818603982	0.0254897676709316	0.145264366835946	0.1304	0.0737	0.0031	0.0022	0.0066	0.0025	0.0024	0.0154	0.1449	0.0051	0.0053	0.0046	0.1003	0.0115	0.0038	0.0018	0.0037	0.148	0.0955	0.0042	0.0069	0.0038	0.0217	0.0028	0.0075	0.1893
4	rs115020522	63135706	1.18	0.173671271070618	1.79	0.105135818603982	0.0253461566992795	0.144797267381713	0.1305	0.0737	0.0031	0.0022	0.0066	0.0025	0.0024	0.0154	0.1448	0.0051	0.0053	0.0046	0.1003	0.0115	0.0038	0.0018	0.0037	0.1481	0.0955	0.0042	0.0069	0.0038	0.0217	0.0028	0.0075	0.1893
4	rs116214649	63160845	1.18	0.173671271070618	1.79	0.105135818603982	0.0195746481019607	0.1406180004191	0.1306	0.0744	0.0031	0.0022	0.0067	0.0025	0.0025	0.0154	0.1451	0.0051	0.0053	0.0046	0.0985	0.0114	0.0038	0.0019	0.0037	0.1485	0.0953	0.0043	0.0069	0.0039	0.0216	0.0029	0.0075	0.1896
4	rs1459807	63183246	1.18	0.173671271070618	1.79	0.105135818603982	0.0159781821968104	0.143585361395857	0.1308	0.0747	0.0031	0.0023	0.0067	0.0025	0.0026	0.0154	0.1451	0.0051	0.0053	0.0047	0.0977	0.0114	0.0039	0.002	0.0037	0.1486	0.0949	0.0043	0.0069	0.0039	0.0216	0.0029	0.0075	0.1896
4	rs1478528	63195550	1.19	0.153209069243504	1.79	0.105135818603982	0.0126762962463594	0.137581629944986	0.1309	0.0747	0.0031	0.0023	0.0067	0.0025	0.0026	0.0154	0.1451	0.005	0.0053	0.0047	0.0975	0.0114	0.0039	0.0021	0.0037	0.1488	0.0946	0.0043	0.0069	0.0039	0.0217	0.0029	0.0077	0.1894
4	rs28435566	63220728	1.19	0.153209069243504	1.79	0.105135818603982	0.0119991834600281	0.122682269843163	0.1309	0.0747	0.0031	0.0023	0.0067	0.0025	0.0026	0.0154	0.145	0.005	0.0053	0.0047	0.0975	0.0114	0.0039	0.0021	0.0037	0.1489	0.0945	0.0043	0.0069	0.004	0.0217	0.003	0.0077	0.1893
4	rs7661900	63224055	1.19	0.153209069243504	1.79	0.105135818603982	0.0118518143931699	0.121629979884351	0.1309	0.0747	0.0031	0.0023	0.0067	0.0025	0.0026	0.0154	0.145	0.005	0.0053	0.0047	0.0974	0.0115	0.0039	0.0021	0.0037	0.1489	0.0945	0.0043	0.0069	0.004	0.0217	0.003	0.0077	0.1891
4	rs116307800	63226345	1.19	0.153209069243504	1.79	0.105135818603982	0.0117348991318045	0.118320283111515	0.1309	0.0747	0.0031	0.0023	0.0067	0.0025	0.0026	0.0154	0.145	0.005	0.0053	0.0047	0.0974	0.0115	0.0039	0.0021	0.0037	0.149	0.0945	0.0043	0.0069	0.004	0.0217	0.003	0.0077	0.1891
4	rs11731604	63236539	1.19	0.153209069243504	1.79	0.105135818603982	0.00747284774772727	0.0731542957249707	0.1312	0.0747	0.0034	0.0024	0.0065	0.0025	0.0027	0.0153	0.1447	0.0049	0.0053	0.0049	0.0968	0.0115	0.004	0.0022	0.0037	0.1502	0.0934	0.0044	0.0069	0.0041	0.0221	0.0032	0.0077	0.1885
4	rs13111719	63237761	1.19	0.153209069243504	1.79	0.105135818603982	0.00433181951606307	0.0701710063148475	0.1313	0.0751	0.0034	0.0024	0.0065	0.0025	0.0026	0.0153	0.145	0.0049	0.0052	0.0049	0.0964	0.0114	0.004	0.0022	0.0037	0.1511	0.0925	0.0044	0.007	0.0042	0.0222	0.0032	0.0078	0.1881
4	rs1478531	63242192	1.19	0.153209069243504	1.78	0.116496372702931	0.00149681524024717	0.0140186605367931	0.132	0.0774	0.0036	0.0024	0.0064	0.0022	0.0027	0.0153	0.1452	0.0046	0.005	0.0051	0.0966	0.0106	0.0039	0.0023	0.0031	0.1534	0.0892	0.0043	0.0071	0.0045	0.0236	0.003	0.0078	0.186
4	rs778938	63243416	1.19	0.153209069243504	1.78	0.116496372702931	0.00131244999056269	0.00856707623870616	0.132	0.0777	0.0037	0.0024	0.0064	0.0021	0.0026	0.0153	0.1451	0.0045	0.0049	0.0051	0.0969	0.0105	0.0041	0.0025	0.0029	0.1537	0.0886	0.0043	0.0071	0.0045	0.0239	0.003	0.0078	0.1855
4	rs10018549	63245512	1.19	0.153209069243504	1.78	0.116496372702931	0.00136312322554679	0.0089892598333955	0.132	0.0777	0.0037	0.0024	0.0064	0.0021	0.0026	0.0153	0.1452	0.0045	0.0049	0.0051	0.0969	0.0105	0.0041	0.0025	0.0029	0.1538	0.0886	0.0044	0.0071	0.0045	0.0239	0.003	0.0078	0.1855
4	rs62300902	63253652	1.19	0.153209069243504	1.78	0.116496372702931	0.00149913055744683	0.0131290437305973	0.132	0.0777	0.0037	0.0024	0.0064	0.0021	0.0026	0.0153	0.1452	0.0045	0.0049	0.005	0.097	0.0105	0.0041	0.0025	0.0029	0.154	0.0885	0.0044	0.0071	0.0045	0.024	0.003	0.0078	0.1854
4	rs10517824	63253723	1.19	0.153209069243504	1.78	0.116496372702931	0.00150028930772277	0.0131614704382217	0.132	0.0777	0.0037	0.0024	0.0064	0.0021	0.0026	0.0153	0.1452	0.0045	0.0049	0.005	0.097	0.0105	0.0041	0.0025	0.0029	0.154	0.0885	0.0044	0.0071	0.0045	0.024	0.003	0.0078	0.1854
4	rs701268	63255658	1.19	0.153209069243504	1.78	0.116496372702931	0.00148528223372834	0.0203641594591037	0.1319	0.0777	0.0037	0.0024	0.0064	0.0021	0.0026	0.0153	0.1452	0.0045	0.0049	0.005	0.097	0.0105	0.0041	0.0025	0.0029	0.1541	0.0884	0.0044	0.0071	0.0045	0.024	0.003	0.0078	0.1854
4	rs778934	63259417	1.19	0.153209069243504	1.78	0.116496372702931	0.00133759088237243	0.0158852823013063	0.1318	0.0776	0.0037	0.0024	0.0064	0.0021	0.0026	0.0153	0.1452	0.0045	0.0049	0.005	0.097	0.0104	0.0041	0.0025	0.0029	0.1543	0.0883	0.0043	0.0071	0.0045	0.0241	0.003	0.0079	0.1854
4	rs114871477	63263522	1.19	0.153209069243504	1.78	0.116496372702931	0.00132078706989894	0.0165332135525662	0.1318	0.0776	0.0037	0.0023	0.0064	0.0021	0.0025	0.0152	0.1452	0.0044	0.0049	0.005	0.0971	0.0104	0.004	0.0025	0.0029	0.1544	0.0881	0.0043	0.0071	0.0045	0.0241	0.003	0.0079	0.1855
4	rs778953	63267781	1.18	0.173671271070618	1.78	0.116496372702931	0.00187260766232353	0.0242292183668624	0.1318	0.0775	0.0039	0.0023	0.0063	0.0022	0.0025	0.0149	0.1449	0.0044	0.005	0.005	0.097	0.0103	0.004	0.0026	0.0029	0.1553	0.0875	0.0043	0.0071	0.0044	0.0244	0.0031	0.0081	0.1858
4	rs6844179	63283595	1.18	0.173671271070618	1.78	0.116496372702931	0.00219225458089766	0.0285545245579515	0.1321	0.0771	0.0039	0.0022	0.0062	0.0021	0.0024	0.0148	0.1448	0.0044	0.0051	0.005	0.0967	0.0101	0.0039	0.0028	0.0028	0.1556	0.0873	0.0044	0.007	0.0045	0.0245	0.003	0.0081	0.1866
4	rs28576186	63291245	1.18	0.173671271070618	1.78	0.116496372702931	0.0021640469653682	0.0283656717039014	0.1321	0.0769	0.0039	0.0022	0.0062	0.0021	0.0024	0.0147	0.1446	0.0045	0.0051	0.005	0.0967	0.0102	0.0039	0.0028	0.0028	0.1556	0.0871	0.0044	0.0069	0.0045	0.0246	0.003	0.0082	0.1867
4	rs116327326	63295224	1.18	0.173671271070618	1.78	0.116496372702931	0.00230641552972603	0.0280365926626037	0.1321	0.077	0.0039	0.0022	0.0062	0.0021	0.0025	0.0147	0.1444	0.0045	0.0051	0.005	0.0967	0.0102	0.0039	0.0028	0.0028	0.1556	0.0872	0.0044	0.007	0.0045	0.0246	0.003	0.0082	0.1867
4	rs7685479	63302903	1.18	0.173671271070618	1.78	0.116496372702931	0.00273562878645929	0.0350596779307638	0.1321	0.0769	0.0039	0.0022	0.0062	0.0021	0.0025	0.0148	0.1443	0.0045	0.0051	0.005	0.0967	0.0103	0.0039	0.0028	0.0028	0.1556	0.0871	0.0044	0.007	0.0045	0.0246	0.0031	0.0082	0.1867
4	rs115659676	63309303	1.18	0.173671271070618	1.78	0.116496372702931	0.00272811235095684	0.039221999549062	0.132	0.0768	0.0039	0.0022	0.0062	0.0021	0.0024	0.0149	0.1442	0.0045	0.0051	0.0049	0.0966	0.0106	0.0039	0.0028	0.0028	0.1556	0.087	0.0044	0.0069	0.0045	0.0247	0.0031	0.0083	0.1866
4	rs55756910	63311791	1.18	0.173671271070618	1.78	0.116496372702931	0.00263919510709134	0.0349038415136676	0.1323	0.0768	0.0039	0.0022	0.0062	0.0021	0.0024	0.0149	0.1441	0.0045	0.0051	0.0049	0.0966	0.0106	0.004	0.0028	0.0027	0.1556	0.0869	0.0044	0.0069	0.0045	0.0247	0.0031	0.0082	0.1867
4	rs17828750	63314242	1.18	0.173671271070618	1.78	0.116496372702931	0.00267041760525994	0.0366354534572784	0.1323	0.0767	0.0039	0.0022	0.0062	0.0021	0.0024	0.0149	0.1441	0.0045	0.0051	0.0049	0.0967	0.0107	0.004	0.0028	0.0027	0.1557	0.0869	0.0044	0.0069	0.0046	0.0247	0.0031	0.0082	0.1867
4	rs2697202	63316596	1.18	0.173671271070618	1.78	0.116496372702931	0.0026907772183024	0.0360013524982591	0.1323	0.0768	0.0039	0.0022	0.0062	0.0021	0.0024	0.0149	0.1441	0.0045	0.0051	0.0049	0.0967	0.0107	0.0039	0.0028	0.0027	0.1556	0.0868	0.0045	0.0069	0.0046	0.0248	0.0031	0.0082	0.1867
4	rs13136543	63323918	1.18	0.173671271070618	1.77	0.128753168183355	0.00311007660562776	0.0346965539143187	0.1327	0.0769	0.0038	0.0021	0.0062	0.002	0.0023	0.0149	0.1437	0.0045	0.0051	0.0049	0.0969	0.0106	0.0039	0.0028	0.0026	0.1554	0.0867	0.0045	0.0069	0.0046	0.0249	0.003	0.0082	0.1867
4	rs76247318	63325323	1.18	0.173671271070618	1.78	0.116496372702931	0.00291312103123988	0.0343351618345971	0.1328	0.0769	0.0038	0.0021	0.0062	0.002	0.0023	0.0149	0.1438	0.0045	0.0052	0.0049	0.097	0.0106	0.0039	0.0027	0.0026	0.1553	0.0867	0.0045	0.0069	0.0046	0.025	0.003	0.0082	0.1867
4	rs778563	63328312	1.19	0.153209069243504	1.78	0.116496372702931	0.00299512007930377	0.0514553751947247	0.1331	0.0774	0.0037	0.0018	0.006	0.0019	0.0021	0.015	0.1444	0.0046	0.0054	0.0049	0.0979	0.0104	0.004	0.0025	0.0023	0.154	0.0865	0.0046	0.0069	0.0047	0.0254	0.0029	0.0084	0.1867
4	rs7688877	63329372	1.19	0.153209069243504	1.78	0.116496372702931	0.00187816353091609	0.0827839899811906	0.1329	0.0777	0.0037	0.0018	0.006	0.0018	0.0023	0.015	0.1442	0.0046	0.0055	0.005	0.098	0.0104	0.004	0.0023	0.0022	0.1531	0.0858	0.0047	0.0069	0.0048	0.0257	0.0032	0.0087	0.1873
4	rs1569146	63330253	1.19	0.153209069243504	1.78	0.116496372702931	0.00209784308155912	0.0696086068536865	0.1326	0.0801	0.0036	0.0017	0.0059	0.0018	0.0024	0.015	0.1437	0.0046	0.0056	0.0049	0.0982	0.0104	0.004	0.0022	0.0022	0.1529	0.0856	0.0048	0.0069	0.0048	0.0258	0.0034	0.0088	0.1856
4	rs7441832	63330778	1.2	0.134574322401564	1.77	0.128753168183355	0.00236777218957869	0.0711597208539479	0.1327	0.0801	0.0036	0.0018	0.0059	0.0018	0.0025	0.0149	0.1438	0.0046	0.0056	0.0049	0.0983	0.0104	0.004	0.0021	0.0022	0.1521	0.0856	0.0048	0.0069	0.0048	0.0258	0.0034	0.0089	0.1857
4	rs1455223	63337792	1.2	0.134574322401564	1.78	0.116496372702931	0.00218596080830712	0.0553430878808383	0.1325	0.0804	0.0035	0.0017	0.0059	0.0018	0.0027	0.0148	0.1439	0.0046	0.0056	0.0048	0.099	0.0103	0.004	0.0019	0.0021	0.1511	0.0856	0.0049	0.0068	0.0048	0.0258	0.0036	0.0091	0.186
4	rs13134351	63341366	1.2	0.134574322401564	1.78	0.116496372702931	0.00226245279187686	0.0680022136518628	0.1321	0.0806	0.0034	0.0017	0.0059	0.0019	0.0027	0.0148	0.1439	0.0046	0.0056	0.005	0.0991	0.0104	0.004	0.002	0.0021	0.1507	0.0855	0.005	0.0068	0.0049	0.0258	0.0036	0.0091	0.1858
4	rs58333328	63346266	1.21	0.117675403133419	1.78	0.116496372702931	0.00162360278234203	0.0795696654888375	0.134	0.0806	0.0033	0.0016	0.0062	0.0021	0.0026	0.0146	0.1436	0.0049	0.0055	0.005	0.0993	0.01	0.0043	0.0022	0.002	0.1483	0.0852	0.0048	0.0069	0.0052	0.0256	0.004	0.0095	0.1861
4	rs17082751	63348687	1.21	0.117675403133419	1.78	0.116496372702931	0.00153303121200405	0.0696788039230055	0.1341	0.0806	0.0033	0.0016	0.0062	0.0021	0.0026	0.0145	0.1436	0.0049	0.0055	0.005	0.0993	0.01	0.0043	0.0022	0.002	0.1478	0.0851	0.0048	0.0071	0.0053	0.0255	0.0041	0.0095	0.186
4	rs75902069	63349124	1.21	0.117675403133419	1.78	0.116496372702931	0.0017314498079449	0.0727964518298534	0.1341	0.0809	0.0033	0.0016	0.0063	0.0021	0.0026	0.0145	0.1436	0.0049	0.0055	0.005	0.0994	0.01	0.0043	0.0023	0.002	0.1478	0.0847	0.0048	0.0071	0.0053	0.0255	0.0041	0.0095	0.186
4	rs6814801	63349590	1.21	0.117675403133419	1.77	0.128753168183355	0.00178550539801266	0.0748096758917711	0.1341	0.0809	0.0033	0.0016	0.0063	0.0022	0.0026	0.0145	0.1436	0.0049	0.0055	0.005	0.0994	0.01	0.0043	0.0023	0.0021	0.1477	0.0847	0.0048	0.0071	0.0053	0.0255	0.0041	0.0095	0.1861
4	rs10001588	63355586	1.21	0.117675403133419	1.77	0.128753168183355	0.00329996726878859	0.09710791510032	0.1342	0.0808	0.0034	0.0017	0.0064	0.0024	0.0027	0.0145	0.1434	0.0052	0.0055	0.005	0.099	0.0102	0.0043	0.0023	0.0019	0.1469	0.0847	0.0048	0.0071	0.0054	0.0256	0.0043	0.0095	0.1865
4	rs10034799	63355898	1.21	0.117675403133419	1.78	0.116496372702931	0.00292500784641186	0.0835388748898197	0.1341	0.0808	0.0034	0.0017	0.0064	0.0024	0.0027	0.0145	0.1433	0.0052	0.0055	0.005	0.0989	0.0102	0.0043	0.0023	0.0019	0.1469	0.0847	0.0048	0.0071	0.0054	0.0256	0.0043	0.0095	0.1865
4	rs75602246	63355933	1.21	0.117675403133419	1.78	0.116496372702931	0.00295289407601484	0.0868930442417432	0.1342	0.0808	0.0034	0.0017	0.0064	0.0024	0.0027	0.0145	0.1434	0.0052	0.0055	0.005	0.0988	0.0102	0.0043	0.0023	0.0019	0.1469	0.0848	0.0048	0.0071	0.0054	0.0256	0.0043	0.0096	0.1864
4	rs1528369	63362954	1.21	0.117675403133419	1.78	0.116496372702931	0.00178817678468289	0.0567518894301204	0.1332	0.0803	0.0034	0.002	0.0065	0.0026	0.0025	0.0147	0.1437	0.0052	0.0052	0.0052	0.0995	0.0098	0.0044	0.0028	0.002	0.1453	0.0853	0.0046	0.007	0.0051	0.025	0.0044	0.0095	0.1879
4	rs13126803	63378266	1.21	0.117675403133419	1.78	0.116496372702931	0.00304191775618158	0.059944021356408	0.1332	0.0804	0.0034	0.002	0.0065	0.0027	0.0024	0.0147	0.1435	0.0053	0.0052	0.0053	0.0994	0.01	0.0044	0.0029	0.002	0.145	0.0852	0.0045	0.007	0.0052	0.0249	0.0044	0.0096	0.1882
4	rs6830305	63379063	1.21	0.117675403133419	1.76	0.141944438278083	0.00308101395796528	0.0608697093311226	0.1332	0.0804	0.0034	0.002	0.0065	0.0027	0.0024	0.0147	0.1435	0.0053	0.0052	0.0053	0.0994	0.01	0.0044	0.0029	0.002	0.145	0.0852	0.0045	0.007	0.0052	0.0249	0.0044	0.0097	0.1882
4	rs114337602	63381730	1.21	0.117675403133419	1.76	0.141944438278083	0.00378700552216253	0.0422266398329332	0.1333	0.0803	0.0034	0.002	0.0065	0.0027	0.0023	0.0147	0.1435	0.0053	0.0051	0.0053	0.0995	0.01	0.0044	0.0029	0.002	0.1446	0.0853	0.0045	0.007	0.0053	0.0249	0.0044	0.0096	0.1882
4	rs77151457	63383833	1.22	0.102418512327744	1.76	0.141944438278083	0.0199856844675578	0.0411022088758644	0.1336	0.0799	0.0035	0.0019	0.0063	0.0027	0.002	0.0147	0.1434	0.0053	0.0049	0.0055	0.1001	0.0098	0.0042	0.0033	0.0019	0.1432	0.0868	0.0043	0.0068	0.0055	0.0251	0.0044	0.0095	0.1886
4	rs72642825	63385801	1.22	0.102418512327744	1.76	0.141944438278083	0.0705112567807765	0.0244484736939065	0.1336	0.0796	0.0035	0.0019	0.0062	0.0028	0.0018	0.0147	0.144	0.0053	0.0047	0.0055	0.1004	0.0098	0.004	0.0037	0.0019	0.1422	0.0872	0.0043	0.0068	0.0056	0.0248	0.0045	0.0096	0.1889
4	rs17650893	63388805	1.22	0.102418512327744	1.77	0.128753168183355	0.0969303716955374	0.0243168076490955	0.1336	0.0795	0.0035	0.0019	0.0062	0.0028	0.0017	0.0147	0.1442	0.0053	0.0046	0.0055	0.1005	0.0097	0.0039	0.0038	0.0021	0.1418	0.0872	0.0043	0.0067	0.0056	0.0249	0.0045	0.0096	0.1889
4	rs77205079	63391065	1.22	0.102418512327744	1.77	0.128753168183355	0.112197066706165	0.015566125073481	0.1335	0.0795	0.0035	0.0019	0.0063	0.0028	0.0017	0.0147	0.1442	0.0053	0.0046	0.0055	0.1004	0.0096	0.0039	0.0038	0.0022	0.1418	0.0874	0.0043	0.0067	0.0056	0.0248	0.0045	0.0096	0.1888
4	rs6817682	63391971	1.21	0.117675403133419	1.77	0.128753168183355	0.119417478770644	0.0206468682382012	0.1335	0.0795	0.0035	0.0019	0.0063	0.0028	0.0017	0.0148	0.1442	0.0053	0.0046	0.0056	0.1004	0.0096	0.0039	0.0038	0.0022	0.1417	0.0875	0.0043	0.0067	0.0056	0.0248	0.0045	0.0096	0.1887
4	rs13104869	63392265	1.21	0.117675403133419	1.78	0.116496372702931	0.121004868586995	0.0174916657731638	0.1334	0.0795	0.0035	0.0019	0.0063	0.0028	0.0017	0.0147	0.1442	0.0053	0.0046	0.0056	0.1004	0.0096	0.0039	0.0039	0.0022	0.1417	0.0875	0.0043	0.0067	0.0056	0.0248	0.0045	0.0096	0.1887
4	rs75048547	63393654	1.22	0.102418512327744	1.77	0.128753168183355	0.13717903308594	0.0164243360744182	0.1332	0.0794	0.0035	0.0019	0.0063	0.0028	0.0017	0.0147	0.1444	0.0053	0.0046	0.0056	0.1004	0.0095	0.0039	0.0039	0.0022	0.1416	0.0877	0.0043	0.0067	0.0056	0.0249	0.0045	0.0096	0.1887
4	rs6826037	63401079	1.21	0.117675403133419	1.74	0.171280181914382	0.187631863371356	0.0190179268182623	0.1325	0.0793	0.0033	0.002	0.0061	0.0029	0.0017	0.0145	0.1454	0.0052	0.0045	0.0057	0.1009	0.0092	0.0041	0.0041	0.0023	0.1411	0.0875	0.0043	0.0067	0.0058	0.025	0.0046	0.0095	0.1888
4	rs13139006	63403414	1.22	0.102418512327744	1.71	0.223208546872115	0.183190933667249	0.0102328840431943	0.1323	0.0798	0.0033	0.002	0.0061	0.003	0.0017	0.0145	0.1456	0.0051	0.0044	0.0056	0.101	0.0091	0.0041	0.0042	0.0023	0.1408	0.0878	0.0043	0.0066	0.0058	0.0251	0.0046	0.0094	0.1884
4	rs56398315	63404180	1.22	0.102418512327744	1.71	0.223208546872115	0.183153873936723	0.0106366640117926	0.1323	0.0798	0.0033	0.002	0.0061	0.003	0.0017	0.0145	0.1456	0.0051	0.0044	0.0056	0.101	0.0091	0.0041	0.0042	0.0023	0.1408	0.0878	0.0043	0.0066	0.0058	0.0251	0.0046	0.0094	0.1884
4	rs13125361	63410582	1.22	0.102418512327744	1.72	0.204795704918344	0.181453792813648	0.010989116418805	0.1324	0.0797	0.0033	0.002	0.0061	0.003	0.0017	0.0145	0.1456	0.0051	0.0044	0.0056	0.101	0.0091	0.0041	0.0042	0.0023	0.1408	0.0879	0.0043	0.0066	0.0058	0.0251	0.0046	0.0094	0.1885
4	rs13123694	63424942	1.22	0.102418512327744	1.72	0.204795704918344	0.180460173308243	0.00818082769224919	0.1324	0.0798	0.0033	0.002	0.0061	0.003	0.0017	0.0145	0.1459	0.0051	0.0044	0.0056	0.1011	0.0092	0.0042	0.0042	0.0023	0.1406	0.0878	0.0043	0.0066	0.0058	0.025	0.0046	0.0095	0.1882
4	rs11723854	63430503	1.22	0.102418512327744	1.72	0.204795704918344	0.186731292640447	0.00582130402301291	0.1324	0.0799	0.0033	0.002	0.0061	0.003	0.0017	0.0145	0.1461	0.0051	0.0043	0.0056	0.1011	0.0092	0.0042	0.0042	0.0023	0.1406	0.088	0.0043	0.0066	0.0057	0.025	0.0046	0.0094	0.1881
4	rs115509905	63440630	1.22	0.102418512327744	1.72	0.204795704918344	0.186020104154724	0.00603616263422687	0.1324	0.0799	0.0033	0.002	0.0061	0.003	0.0017	0.0145	0.1461	0.0051	0.0043	0.0056	0.1009	0.0093	0.0042	0.0042	0.0023	0.1406	0.0881	0.0041	0.0066	0.0057	0.025	0.0046	0.0094	0.188
4	rs28519562	63448676	1.22	0.102418512327744	1.72	0.204795704918344	0.164711249670484	0.00417907186330334	0.1321	0.0804	0.0033	0.0019	0.0059	0.003	0.0017	0.0144	0.1466	0.005	0.0043	0.0055	0.1006	0.0089	0.0044	0.0042	0.0023	0.1408	0.0893	0.0041	0.0065	0.0057	0.0249	0.0046	0.0092	0.1877
4	rs4379088	63458896	1.22	0.102418512327744	1.72	0.204795704918344	0.113864560312653	0.0036461613780984	0.1318	0.0809	0.0033	0.0019	0.0058	0.003	0.0017	0.0143	0.1472	0.0049	0.0042	0.0055	0.1003	0.0086	0.0045	0.0041	0.0023	0.1411	0.0895	0.0042	0.0065	0.0057	0.0247	0.0046	0.009	0.1876
4	rs4607251	63460226	1.22	0.102418512327744	1.72	0.204795704918344	0.113084511310332	0.00366273941643366	0.1318	0.0808	0.0033	0.0019	0.0058	0.003	0.0017	0.0143	0.1471	0.0049	0.0043	0.0055	0.1003	0.0087	0.0045	0.0041	0.0023	0.1411	0.0895	0.0042	0.0065	0.0057	0.0247	0.0046	0.009	0.1875
4	rs75138327	63464367	1.23	0.0887081089854507	1.72	0.204795704918344	0.111341460947542	0.00230704516604234	0.1318	0.0808	0.0033	0.0019	0.0058	0.003	0.0017	0.0143	0.1471	0.0049	0.0043	0.0055	0.1002	0.0086	0.0045	0.0041	0.0023	0.1411	0.0895	0.0042	0.0065	0.0057	0.0247	0.0046	0.009	0.1875
4	rs13127532	63483360	1.24	0.0764474044013007	1.73	0.187497716434302	0.077570551444659	0.00851504226801739	0.1297	0.0809	0.0033	0.0019	0.0058	0.0031	0.0019	0.0141	0.1487	0.0049	0.0046	0.0057	0.0993	0.0087	0.0047	0.004	0.0023	0.1403	0.0906	0.0044	0.0066	0.0062	0.0246	0.0048	0.0088	0.1872
4	rs7690075	63487723	1.24	0.0764474044013007	1.73	0.187497716434302	0.065559747380754	0.00629943630787076	0.1287	0.0813	0.003	0.002	0.0055	0.0032	0.002	0.0138	0.1499	0.0046	0.0047	0.0057	0.0993	0.0085	0.0045	0.0039	0.0022	0.14	0.0913	0.0046	0.0068	0.0062	0.0244	0.0047	0.0089	0.1874
4	rs79467606	63488726	1.24	0.0764474044013007	1.73	0.187497716434302	0.0654026675874664	0.00643330011585636	0.1287	0.0813	0.003	0.002	0.0055	0.0032	0.0019	0.0138	0.1499	0.0046	0.0047	0.0057	0.0993	0.0085	0.0045	0.0039	0.0021	0.1401	0.0913	0.0046	0.0068	0.0062	0.0244	0.0047	0.0089	0.1874
4	rs35354513	63497644	1.24	0.0764474044013007	1.73	0.187497716434302	0.0634984625239767	0.00833421748974815	0.1285	0.0813	0.0032	0.002	0.0054	0.0032	0.002	0.0137	0.15	0.0046	0.0047	0.0057	0.0993	0.0084	0.0045	0.0039	0.002	0.1402	0.0913	0.0047	0.0068	0.0062	0.0244	0.0047	0.0089	0.1874
4	rs4860476	63502423	1.24	0.0764474044013007	1.73	0.187497716434302	0.0652262482702813	0.00710123548581896	0.1285	0.0814	0.0032	0.0021	0.0054	0.0032	0.002	0.0137	0.15	0.0046	0.0047	0.0057	0.0992	0.0084	0.0045	0.0039	0.002	0.1402	0.0913	0.0047	0.0068	0.0061	0.0244	0.0047	0.009	0.1874
4	rs114426427	63506739	1.24	0.0764474044013007	1.73	0.187497716434302	0.0655793997408295	0.00580004494164779	0.1285	0.0814	0.0032	0.0021	0.0054	0.0032	0.002	0.0137	0.1499	0.0046	0.0047	0.0057	0.0991	0.0084	0.0045	0.0039	0.002	0.1402	0.0914	0.0047	0.0068	0.0061	0.0244	0.0047	0.009	0.1874
4	rs116370969	63525232	1.24	0.0764474044013007	1.73	0.187497716434302	0.0646988655784852	0.00638851388535974	0.1284	0.0815	0.0032	0.0021	0.0054	0.0032	0.002	0.0137	0.1496	0.0046	0.0047	0.0057	0.0987	0.0083	0.0045	0.0039	0.0019	0.1402	0.092	0.0047	0.0069	0.0061	0.0243	0.0048	0.009	0.1873
4	rs34144048	63525854	1.24	0.0764474044013007	1.74	0.171280181914382	0.0648158187952925	0.00599286103190546	0.1284	0.0815	0.0032	0.0021	0.0054	0.0032	0.002	0.0137	0.1496	0.0046	0.0047	0.0057	0.0987	0.0083	0.0045	0.0039	0.0019	0.1402	0.092	0.0047	0.0069	0.0061	0.0243	0.0048	0.009	0.1873
4	rs79940842	63526849	1.24	0.0764474044013007	1.74	0.171280181914382	0.0648743474419881	0.00586394587704045	0.1284	0.0815	0.0032	0.0022	0.0054	0.0032	0.002	0.0137	0.1495	0.0046	0.0048	0.0057	0.0987	0.0083	0.0045	0.004	0.0019	0.1403	0.0921	0.0047	0.0069	0.0061	0.0243	0.0048	0.009	0.1873
4	rs115765680	63535537	1.24	0.0764474044013007	1.74	0.171280181914382	0.0670643568680196	0.00950423792628744	0.1284	0.0815	0.0031	0.0022	0.0054	0.0032	0.002	0.0138	0.1494	0.0045	0.0048	0.0057	0.0986	0.0083	0.0046	0.0039	0.0019	0.1403	0.0924	0.0047	0.0069	0.0061	0.0243	0.0048	0.009	0.1872
4	rs4280764	63539931	1.24	0.0764474044013007	1.73	0.187497716434302	0.0682882203770001	0.0164968815994975	0.1283	0.0816	0.0031	0.0022	0.0054	0.0032	0.002	0.0138	0.1494	0.0046	0.0048	0.0057	0.0985	0.0083	0.0046	0.0039	0.0019	0.1403	0.0926	0.0047	0.0069	0.0061	0.0243	0.0048	0.009	0.1872
4	rs4318678	63543416	1.24	0.0764474044013007	1.72	0.204795704918344	0.0695061637265376	0.0165332135525662	0.1282	0.0814	0.0031	0.0022	0.0054	0.0033	0.002	0.0138	0.1493	0.0046	0.0048	0.0057	0.0984	0.0083	0.0046	0.004	0.0019	0.1403	0.0927	0.0047	0.0069	0.006	0.0243	0.0048	0.009	0.1872
4	rs4389607	63546588	1.24	0.0764474044013007	1.73	0.187497716434302	0.0678853587343009	0.0118650341543469	0.1281	0.0815	0.0031	0.0022	0.0054	0.0032	0.002	0.0138	0.1494	0.0047	0.0048	0.0058	0.0984	0.0083	0.0046	0.004	0.0019	0.1402	0.0926	0.0048	0.0071	0.006	0.0242	0.0049	0.009	0.1874
4	rs66980768	63549006	1.24	0.0764474044013007	1.73	0.187497716434302	0.061725503581121	0.00700704508497268	0.1281	0.0815	0.0031	0.0023	0.0054	0.0033	0.002	0.0138	0.1494	0.0047	0.0048	0.0057	0.0984	0.0083	0.0046	0.004	0.0018	0.1401	0.0926	0.0048	0.0071	0.0058	0.0242	0.0049	0.009	0.1874
4	rs11725948	63559109	1.24	0.0764474044013007	1.73	0.187497716434302	0.0590086282323074	0.0045437666036054	0.128	0.0815	0.0031	0.0023	0.0054	0.0033	0.0021	0.0137	0.1492	0.0048	0.0048	0.0058	0.0984	0.0082	0.0046	0.004	0.0019	0.1399	0.0926	0.0048	0.0072	0.0058	0.0242	0.005	0.0091	0.1873
4	rs62303110	63562938	1.24	0.0764474044013007	1.73	0.187497716434302	0.0565324656607668	0.00721990081902487	0.128	0.0816	0.0032	0.0023	0.0054	0.0033	0.0021	0.0137	0.1491	0.0048	0.0048	0.0058	0.0984	0.0082	0.0046	0.004	0.0019	0.1398	0.0926	0.0048	0.0072	0.0058	0.0242	0.005	0.0091	0.1873
4	rs77662211	63572723	1.25	0.0655389160366862	1.74	0.171280181914382	0.0573920014218339	0.0173052840625233	0.1273	0.0817	0.0034	0.0026	0.0056	0.0035	0.0024	0.0135	0.1481	0.0051	0.0047	0.006	0.0995	0.0081	0.0049	0.0042	0.002	0.1388	0.0931	0.0048	0.0073	0.0057	0.0241	0.0053	0.0091	0.186
4	rs10461293	63582250	1.25	0.0655389160366862	1.74	0.171280181914382	0.0731601783221361	0.0730110712971125	0.1268	0.0817	0.0036	0.0027	0.0058	0.0036	0.0026	0.0134	0.1475	0.0052	0.0047	0.0061	0.1001	0.0081	0.0052	0.0044	0.002	0.1383	0.0934	0.0048	0.0074	0.0057	0.024	0.0054	0.009	0.1853
4	rs7693555	63585959	1.25	0.0655389160366862	1.74	0.171280181914382	0.0726337164988556	0.0882804301880611	0.1268	0.0817	0.0036	0.0027	0.0058	0.0036	0.0026	0.0134	0.1475	0.0053	0.0047	0.0061	0.1001	0.0082	0.0052	0.0044	0.002	0.1383	0.0934	0.0048	0.0074	0.0057	0.024	0.0054	0.0091	0.1853
4	rs78633360	63601234	1.25	0.0655389160366862	1.74	0.171280181914382	0.064718348146184	0.0591553835914021	0.1268	0.0817	0.0036	0.0028	0.0058	0.0035	0.0027	0.0133	0.1474	0.0053	0.0048	0.0062	0.1002	0.0082	0.0052	0.0044	0.002	0.1382	0.0934	0.0048	0.0075	0.0057	0.0239	0.0055	0.0091	0.1854
4	rs4380554	63605709	1.25	0.0655389160366862	1.74	0.171280181914382	0.0637296452948794	0.0652459086315517	0.1268	0.0817	0.0036	0.0028	0.0058	0.0035	0.0027	0.0133	0.1473	0.0053	0.0048	0.0061	0.1002	0.0082	0.0052	0.0044	0.002	0.1382	0.0934	0.0048	0.0075	0.0057	0.0239	0.0055	0.0091	0.1854
4	rs11131399	63606339	1.25	0.0655389160366862	1.74	0.171280181914382	0.0639033953465452	0.0674471379883101	0.1267	0.0817	0.0036	0.0028	0.0058	0.0035	0.0027	0.0133	0.1473	0.0053	0.0048	0.0061	0.1002	0.0082	0.0052	0.0044	0.002	0.1383	0.0934	0.0048	0.0075	0.0057	0.0239	0.0055	0.0091	0.1853
4	rs79543052	63618822	1.25	0.0655389160366862	1.74	0.171280181914382	0.0625030518920837	0.0586974023539478	0.1267	0.0816	0.0036	0.0028	0.0058	0.0035	0.0027	0.0133	0.1472	0.0054	0.0048	0.006	0.1003	0.0081	0.0053	0.0044	0.0021	0.1382	0.0934	0.0048	0.0075	0.0057	0.0239	0.0055	0.0091	0.1855
4	rs4340822	63623849	1.25	0.0655389160366862	1.74	0.171280181914382	0.0662696685829814	0.0633450554487495	0.1267	0.0815	0.0036	0.0028	0.0058	0.0035	0.0027	0.0134	0.1471	0.0054	0.0048	0.006	0.1004	0.008	0.0053	0.0044	0.0021	0.1382	0.0933	0.0048	0.0075	0.0057	0.0239	0.0055	0.0091	0.1855
4	rs114903751	63635439	1.25	0.0655389160366862	1.74	0.171280181914382	0.0638647573261008	0.0573325947688789	0.1266	0.0815	0.0037	0.0028	0.0057	0.0035	0.0027	0.0134	0.1472	0.0054	0.0047	0.006	0.1007	0.008	0.0053	0.0044	0.0021	0.1381	0.0935	0.0048	0.0076	0.0057	0.0239	0.0055	0.009	0.1853
4	rs116464396	63638336	1.25	0.0655389160366862	1.74	0.171280181914382	0.0564256302235046	0.0541386848519797	0.1265	0.0815	0.0037	0.0028	0.0057	0.0035	0.0027	0.0135	0.147	0.0054	0.0047	0.006	0.1005	0.008	0.0053	0.0044	0.0022	0.1385	0.0936	0.0046	0.0076	0.0057	0.0239	0.0055	0.009	0.185
4	rs76464773	63651547	1.25	0.0655389160366862	1.74	0.171280181914382	0.0516221704782474	0.0545810822115192	0.126	0.0813	0.0037	0.0029	0.0057	0.0036	0.0028	0.0135	0.1468	0.0054	0.0046	0.0059	0.101	0.008	0.0052	0.0045	0.0023	0.1388	0.0937	0.0047	0.0077	0.0057	0.024	0.0054	0.0089	0.1847
4	rs4615199	63657949	1.25	0.0655389160366862	1.73	0.187497716434302	0.0501773240104593	0.060009941834155	0.1257	0.0812	0.0037	0.003	0.0057	0.0037	0.0029	0.0135	0.1467	0.0054	0.0046	0.0059	0.1011	0.008	0.0052	0.0045	0.0023	0.139	0.0937	0.0047	0.0077	0.0057	0.0241	0.0054	0.0088	0.1846
4	rs10018894	63678670	1.25	0.0655389160366862	1.74	0.171280181914382	0.050507031013448	0.0589589199772186	0.1255	0.081	0.0038	0.0031	0.0056	0.0037	0.0029	0.0135	0.1466	0.0054	0.0045	0.0059	0.1013	0.008	0.0052	0.0046	0.0024	0.1393	0.0938	0.0047	0.0078	0.0057	0.0242	0.0054	0.0087	0.1845
4	rs11943749	63680595	1.25	0.0655389160366862	1.74	0.171280181914382	0.0548217583162424	0.0566875231518936	0.1255	0.0811	0.0038	0.0031	0.0056	0.0037	0.0029	0.0134	0.147	0.0054	0.0045	0.0058	0.1018	0.008	0.0052	0.0046	0.0024	0.138	0.0939	0.0047	0.0078	0.0057	0.0242	0.0053	0.0087	0.1849
4	rs115284759	63682543	1.25	0.0655389160366862	1.74	0.171280181914382	0.0611418596274265	0.0408789553683256	0.1254	0.0811	0.0038	0.0031	0.0056	0.0037	0.0029	0.0134	0.1469	0.0054	0.0045	0.0058	0.1018	0.008	0.0052	0.0047	0.0024	0.138	0.0939	0.0047	0.0078	0.0057	0.0242	0.0053	0.0087	0.1848
4	rs74472800	63693471	1.26	0.0558850734446599	1.75	0.156107803097264	0.0510209547773284	0.0158140810574749	0.1252	0.0812	0.0038	0.0032	0.0056	0.0038	0.0031	0.0133	0.1467	0.0054	0.0044	0.0057	0.1019	0.0081	0.0052	0.0048	0.0025	0.1381	0.0938	0.0048	0.0078	0.0055	0.0242	0.0052	0.0087	0.1848
4	rs4626233	63697284	1.26	0.0558850734446599	1.75	0.156107803097264	0.0519919139039625	0.0332106743263381	0.1251	0.0812	0.0039	0.0033	0.0055	0.0039	0.0033	0.0132	0.1466	0.0054	0.0044	0.0056	0.1021	0.0082	0.0051	0.0049	0.0025	0.1383	0.0936	0.0048	0.0078	0.0054	0.0242	0.0052	0.0087	0.1849
4	rs78264615	63707060	1.26	0.0558850734446599	1.78	0.116496372702931	0.0484540836156415	0.0231042878946298	0.1249	0.0813	0.0039	0.0033	0.0055	0.0039	0.0033	0.0132	0.1468	0.0054	0.0044	0.0055	0.1021	0.0082	0.0051	0.0049	0.0025	0.1382	0.0936	0.0049	0.0077	0.0053	0.0241	0.0052	0.0087	0.1849
4	rs72632081	63714588	1.26	0.0558850734446599	1.78	0.116496372702931	0.0489214999984772	0.0190958769460637	0.1247	0.0812	0.004	0.0034	0.0054	0.0039	0.0033	0.0132	0.147	0.0054	0.0044	0.0055	0.1024	0.0081	0.005	0.0049	0.0026	0.1381	0.0936	0.0049	0.0076	0.0053	0.0241	0.0052	0.0087	0.1849
4	rs72632082	63715033	1.26	0.0558850734446599	1.78	0.116496372702931	0.0434360890502953	0.0135866749403153	0.1247	0.0811	0.004	0.0034	0.0054	0.0039	0.0034	0.0132	0.1471	0.0054	0.0044	0.0054	0.1024	0.0082	0.005	0.0049	0.0026	0.138	0.0936	0.0049	0.0076	0.0053	0.0241	0.0052	0.0087	0.1849
4	rs12649725	63718434	1.26	0.0558850734446599	1.78	0.116496372702931	0.026574811644508	0.0145255103414137	0.1245	0.0808	0.0038	0.0035	0.0055	0.0039	0.0036	0.0129	0.1478	0.0054	0.0045	0.0053	0.1025	0.0084	0.005	0.0049	0.0027	0.1373	0.0935	0.005	0.0076	0.0054	0.0242	0.0051	0.0087	0.1849
4	rs115531886	63727309	1.26	0.0558850734446599	1.76	0.141944438278083	0.0225279180295855	0.00684379892176991	0.1245	0.0809	0.0038	0.0035	0.0055	0.0039	0.0037	0.0129	0.1475	0.0053	0.0045	0.0052	0.1026	0.0084	0.0049	0.0049	0.0028	0.1372	0.0933	0.005	0.0077	0.0054	0.0242	0.0051	0.0087	0.185
4	rs2202680	63732181	1.27	0.0473888655537761	1.74	0.171280181914382	0.0203417081083167	0.0202435765215351	0.1245	0.0811	0.0039	0.0037	0.0055	0.004	0.0041	0.0129	0.1466	0.0053	0.0046	0.0052	0.1028	0.0085	0.0049	0.0051	0.0032	0.1367	0.0929	0.005	0.0077	0.0055	0.0242	0.0049	0.0087	0.1853
4	rs906345	63734689	1.27	0.0473888655537761	1.72	0.204795704918344	0.0249896570754616	0.0245804780415824	0.1245	0.081	0.0039	0.0038	0.0055	0.004	0.0042	0.0128	0.1467	0.0054	0.0046	0.0053	0.1028	0.0085	0.0048	0.0052	0.0032	0.1361	0.0927	0.0051	0.0077	0.0055	0.024	0.0049	0.0088	0.1854
4	rs7673602	63741603	1.27	0.0473888655537761	1.72	0.204795704918344	0.0356740403488719	0.0209314623950504	0.1243	0.0808	0.0039	0.0041	0.0055	0.0039	0.004	0.0129	0.1468	0.0053	0.0048	0.0053	0.1038	0.0086	0.0049	0.0053	0.0035	0.1349	0.0929	0.0049	0.0077	0.0057	0.0238	0.005	0.0091	0.1852
4	rs76671342	63750280	1.27	0.0473888655537761	1.71	0.223208546872115	0.0332339252154273	0.0179808445980351	0.1243	0.0807	0.0039	0.0041	0.0055	0.0039	0.004	0.0129	0.147	0.0053	0.0048	0.0053	0.1038	0.0087	0.0049	0.0053	0.0035	0.1347	0.0929	0.0049	0.0077	0.0057	0.0237	0.005	0.0091	0.1849
4	rs115505505	63763618	1.27	0.0473888655537761	1.71	0.223208546872115	0.0317815219430084	0.0182469873782177	0.1244	0.0806	0.0039	0.0041	0.0055	0.0039	0.004	0.0129	0.1471	0.0053	0.0048	0.0053	0.1038	0.0088	0.0049	0.0053	0.0035	0.1347	0.0929	0.0049	0.0078	0.0057	0.0237	0.005	0.0091	0.1847
4	rs72633057	63767497	1.27	0.0473888655537761	1.7	0.24276969786222	0.0314582868552805	0.0187076815394137	0.1244	0.0806	0.0039	0.0041	0.0055	0.0039	0.004	0.0129	0.1471	0.0053	0.0048	0.0053	0.1038	0.0088	0.0049	0.0053	0.0035	0.1347	0.0929	0.0049	0.0078	0.0057	0.0237	0.005	0.0091	0.1847
4	rs79684536	63786236	1.27	0.0473888655537761	1.69	0.263511633917478	0.0305374706210098	0.018361634423628	0.1244	0.0806	0.004	0.0041	0.0055	0.0039	0.004	0.0129	0.1472	0.0053	0.0048	0.0052	0.1038	0.0089	0.0049	0.0053	0.0035	0.1346	0.0929	0.0049	0.0078	0.0057	0.0237	0.005	0.0091	0.1846
4	rs1879460	63793558	1.27	0.0473888655537761	1.69	0.263511633917478	0.0290564732279137	0.0253348796135984	0.1245	0.08	0.0042	0.0041	0.0056	0.0039	0.004	0.0128	0.1477	0.0053	0.0049	0.0051	0.1038	0.009	0.0049	0.0053	0.0035	0.1338	0.093	0.005	0.0079	0.0057	0.0235	0.0051	0.0093	0.1845
4	rs7678421	63795758	1.27	0.0473888655537761	1.69	0.263511633917478	0.0289663322013604	0.0201633807425613	0.1245	0.08	0.0042	0.0041	0.0056	0.0039	0.004	0.0128	0.1477	0.0053	0.0049	0.0051	0.1038	0.009	0.0049	0.0053	0.0035	0.1338	0.093	0.005	0.0079	0.0057	0.0235	0.0051	0.0093	0.1845
4	rs13106805	63797071	1.27	0.0473888655537761	1.69	0.263511633917478	0.0269365531584822	0.0170829219298048	0.124	0.0799	0.0041	0.0041	0.0057	0.0038	0.004	0.0129	0.1478	0.0053	0.005	0.0051	0.1037	0.009	0.0049	0.0053	0.0035	0.134	0.093	0.0051	0.0079	0.0057	0.0236	0.0051	0.0093	0.1845
4	rs56240002	63803653	1.27	0.0473888655537761	1.69	0.263511633917478	0.0274857038688978	0.0138517107630703	0.1239	0.0796	0.0042	0.0042	0.0057	0.0038	0.0039	0.0132	0.1483	0.0053	0.005	0.0051	0.1039	0.0091	0.005	0.0053	0.0034	0.1337	0.0929	0.0051	0.008	0.0057	0.0236	0.0052	0.0093	0.1838
4	rs78645452	63808394	1.27	0.0473888655537761	1.68	0.285465824887251	0.027323371879278	0.0150066731474359	0.1238	0.0796	0.0042	0.0042	0.0058	0.0038	0.0039	0.0132	0.1484	0.0053	0.005	0.0051	0.104	0.0091	0.005	0.0053	0.0034	0.1337	0.0929	0.0051	0.008	0.0057	0.0236	0.0052	0.0093	0.1838
4	rs11725008	63823815	1.27	0.0473888655537761	1.68	0.285465824887251	0.0268404596156953	0.0116504819749191	0.1237	0.0794	0.0043	0.0042	0.0058	0.0038	0.0039	0.0133	0.1486	0.0053	0.005	0.0051	0.104	0.0091	0.0051	0.0053	0.0034	0.1336	0.0928	0.0051	0.008	0.0057	0.0235	0.0052	0.0093	0.1838
4	rs79927353	63832677	1.27	0.0473888655537761	1.68	0.285465824887251	0.0180959059778882	0.00456243222801449	0.1229	0.0775	0.0044	0.0041	0.0061	0.0033	0.0034	0.0143	0.1506	0.0055	0.0054	0.0056	0.1044	0.0095	0.0055	0.0049	0.0032	0.1326	0.0926	0.0051	0.008	0.006	0.0235	0.0054	0.0095	0.1831
4	rs74742959	63833440	1.27	0.0473888655537761	1.68	0.285465824887251	0.0180558087039265	0.00452514204512213	0.1229	0.0775	0.0044	0.0041	0.0061	0.0033	0.0034	0.0143	0.1507	0.0055	0.0054	0.0056	0.1044	0.0095	0.0055	0.0049	0.0032	0.1326	0.0925	0.0051	0.008	0.006	0.0235	0.0054	0.0095	0.1831
4	rs1021992	63834980	1.27	0.0473888655537761	1.68	0.285465824887251	0.0179678232641227	0.00459988669159516	0.123	0.0775	0.0044	0.0041	0.0061	0.0033	0.0034	0.0143	0.1507	0.0055	0.0054	0.0056	0.1043	0.0095	0.0055	0.0049	0.0032	0.1326	0.0924	0.0051	0.008	0.006	0.0235	0.0054	0.0094	0.1831
4	rs17083151	63835544	1.27	0.0473888655537761	1.67	0.308662716071979	0.0158176139028646	0.00512161637584443	0.1229	0.0776	0.0046	0.0042	0.0061	0.0033	0.0034	0.0143	0.1503	0.0055	0.0055	0.0056	0.1044	0.0095	0.0055	0.0049	0.0033	0.1327	0.0924	0.0051	0.008	0.0059	0.0235	0.0054	0.0095	0.1831
4	rs75719875	63837008	1.27	0.0473888655537761	1.67	0.308662716071979	0.0153501526832686	0.004770465624889	0.1229	0.0776	0.0046	0.0041	0.0061	0.0033	0.0033	0.0144	0.1504	0.0055	0.0055	0.0056	0.1044	0.0095	0.0055	0.0049	0.0033	0.1325	0.0924	0.0051	0.008	0.0059	0.0235	0.0054	0.0095	0.1833
4	rs112278817	63840729	1.27	0.0473888655537761	1.68	0.285465824887251	0.0118342216847381	0.00351500402380244	0.1228	0.0777	0.0046	0.004	0.0062	0.0033	0.0033	0.0145	0.1503	0.0055	0.0056	0.0055	0.1045	0.0095	0.0054	0.0048	0.0033	0.1326	0.0925	0.0051	0.0081	0.0059	0.0234	0.0054	0.0095	0.1833
4	rs72634246	63841023	1.27	0.0473888655537761	1.68	0.285465824887251	0.0112589224937695	0.00343435381019685	0.1228	0.0777	0.0046	0.004	0.0062	0.0033	0.0033	0.0145	0.1503	0.0055	0.0056	0.0055	0.1045	0.0095	0.0054	0.0048	0.0033	0.1326	0.0925	0.0051	0.0081	0.0058	0.0234	0.0054	0.0095	0.1833
4	rs2660597	63842441	1.27	0.0473888655537761	1.68	0.285465824887251	0.0078221684253949	0.00340237842037429	0.1226	0.0778	0.0047	0.0038	0.0061	0.0033	0.0033	0.0145	0.1502	0.0054	0.0055	0.0055	0.1045	0.0095	0.0055	0.0047	0.0032	0.1328	0.0926	0.0051	0.0081	0.0059	0.0233	0.0055	0.0095	0.1832
4	rs116642030	63842807	1.27	0.0473888655537761	1.68	0.285465824887251	0.012583994904676	0.00627727001482072	0.1225	0.0777	0.0047	0.0039	0.0061	0.0033	0.0033	0.0146	0.1506	0.0053	0.0054	0.0055	0.1043	0.0095	0.0054	0.0048	0.0033	0.1327	0.0925	0.0051	0.0083	0.0059	0.0231	0.0056	0.0094	0.1832
4	rs66951695	63846427	1.26	0.0558850734446599	1.69	0.263511633917478	0.0686521283334818	0.0088032617126953	0.1211	0.0765	0.0048	0.0043	0.0058	0.0032	0.003	0.0153	0.1517	0.0048	0.0048	0.0055	0.1066	0.0098	0.0053	0.0047	0.0037	0.1324	0.0919	0.0051	0.0094	0.0063	0.0218	0.0063	0.0089	0.1831
4	rs2660588	63853559	1.25	0.0655389160366862	1.69	0.263511633917478	0.141725503503013	0.0117115800005515	0.1205	0.0761	0.0048	0.0045	0.0058	0.0033	0.003	0.0155	0.152	0.0046	0.0047	0.0056	0.1072	0.0101	0.0053	0.0046	0.0039	0.1321	0.0915	0.0052	0.0098	0.0063	0.0214	0.0065	0.0088	0.183
4	rs79861548	63855044	1.25	0.0655389160366862	1.69	0.263511633917478	0.149204472634502	0.0118342623098004	0.1205	0.0761	0.0048	0.0045	0.0058	0.0033	0.003	0.0155	0.152	0.0046	0.0047	0.0056	0.1072	0.0101	0.0053	0.0046	0.0039	0.1321	0.0915	0.0052	0.0098	0.0063	0.0214	0.0065	0.0088	0.183
4	rs75759699	63869002	1.25	0.0655389160366862	1.69	0.263511633917478	0.144902738324899	0.0147651151954679	0.1208	0.0759	0.0049	0.0045	0.0058	0.0032	0.003	0.0154	0.1525	0.0046	0.0046	0.0056	0.1066	0.01	0.0053	0.0046	0.0039	0.132	0.0922	0.0052	0.0097	0.0063	0.0212	0.0065	0.0088	0.183
4	rs17610604	63870607	1.25	0.0655389160366862	1.69	0.263511633917478	0.148187494233233	0.0191739824496588	0.1211	0.0757	0.0049	0.0046	0.0057	0.0032	0.003	0.0153	0.153	0.0046	0.0044	0.0056	0.1059	0.0099	0.0053	0.0047	0.004	0.1318	0.0929	0.0052	0.0097	0.0062	0.0211	0.0065	0.0087	0.183
4	rs2660589	63872886	1.25	0.0655389160366862	1.68	0.285465824887251	0.137836531967605	0.0252009633961589	0.1214	0.0755	0.005	0.0046	0.0056	0.0032	0.003	0.0153	0.1534	0.0046	0.0043	0.0056	0.1053	0.0098	0.0053	0.0047	0.004	0.1317	0.0936	0.0052	0.0097	0.0062	0.021	0.0065	0.0086	0.183
4	rs78983995	63873845	1.25	0.0655389160366862	1.68	0.285465824887251	0.137397989776792	0.0273374958803479	0.1214	0.0755	0.005	0.0046	0.0056	0.0032	0.003	0.0153	0.1534	0.0046	0.0043	0.0056	0.1052	0.0098	0.0053	0.0047	0.004	0.1317	0.0935	0.0052	0.0097	0.0063	0.0211	0.0065	0.0086	0.1831
4	rs28434073	63875850	1.25	0.0655389160366862	1.68	0.285465824887251	0.140898044088533	0.0296517909980585	0.1214	0.0753	0.005	0.0046	0.0056	0.0032	0.003	0.0153	0.1533	0.0046	0.0043	0.0057	0.1051	0.0099	0.0053	0.0047	0.004	0.1318	0.0933	0.0052	0.0096	0.0064	0.0212	0.0066	0.0086	0.1834
4	rs35452164	63878488	1.25	0.0655389160366862	1.69	0.263511633917478	0.143838990071278	0.0318542192161454	0.1214	0.0753	0.005	0.0046	0.0056	0.0032	0.003	0.0152	0.1532	0.0046	0.0043	0.0057	0.1051	0.0099	0.0053	0.0047	0.004	0.1318	0.0932	0.0052	0.0096	0.0064	0.0213	0.0066	0.0086	0.1835
4	rs35355482	63886076	1.25	0.0655389160366862	1.7	0.24276969786222	0.123102275853384	0.0349557516974233	0.1214	0.0754	0.0049	0.0045	0.0055	0.0032	0.003	0.0153	0.1534	0.0045	0.0042	0.0057	0.1053	0.0098	0.0053	0.0046	0.0039	0.1318	0.0932	0.0052	0.0096	0.0064	0.0212	0.0065	0.0085	0.1838
4	rs76458500	63886977	1.25	0.0655389160366862	1.7	0.24276969786222	0.119877944137836	0.0402124725363554	0.1214	0.0754	0.0049	0.0044	0.0055	0.0032	0.003	0.0152	0.1534	0.0045	0.0042	0.0058	0.1053	0.0098	0.0053	0.0046	0.004	0.1318	0.0932	0.0052	0.0096	0.0064	0.0211	0.0065	0.0085	0.1838
4	rs35388418	63902202	1.25	0.0655389160366862	1.7	0.24276969786222	0.102221636930665	0.0450967811091947	0.1214	0.0755	0.0049	0.0043	0.0055	0.0031	0.003	0.0152	0.1536	0.0045	0.0042	0.0057	0.1055	0.0097	0.0053	0.0045	0.0039	0.1319	0.0932	0.0052	0.0097	0.0064	0.021	0.0064	0.0083	0.184
4	rs115923399	63933109	1.25	0.0655389160366862	1.7	0.24276969786222	0.103295781158027	0.0496185149648115	0.1215	0.0755	0.0049	0.0043	0.0055	0.0031	0.003	0.0152	0.1537	0.0045	0.0042	0.0057	0.1055	0.0097	0.0053	0.0045	0.0039	0.1318	0.0932	0.0052	0.0097	0.0064	0.021	0.0064	0.0083	0.1841
4	rs12503792	63936778	1.25	0.0655389160366862	1.7	0.24276969786222	0.0985299050406971	0.0536349935677788	0.1215	0.0755	0.0048	0.0043	0.0055	0.0032	0.003	0.0151	0.1539	0.0045	0.0041	0.0057	0.1055	0.0097	0.0053	0.0045	0.0039	0.1317	0.0931	0.0052	0.0098	0.0064	0.0209	0.0064	0.0082	0.1845
4	rs35774620	63947655	1.25	0.0655389160366862	1.71	0.223208546872115	0.094549374953445	0.0520120982983859	0.1216	0.0755	0.0048	0.0044	0.0055	0.0032	0.003	0.0151	0.1539	0.0045	0.0041	0.0057	0.1055	0.0097	0.0053	0.0045	0.0039	0.1316	0.0931	0.0052	0.0098	0.0064	0.0209	0.0064	0.0082	0.1845
4	rs111732351	63955266	1.25	0.0655389160366862	1.71	0.223208546872115	0.0975124257499888	0.0588934940657599	0.1215	0.0755	0.0048	0.0044	0.0055	0.0032	0.003	0.0151	0.1539	0.0044	0.0041	0.0057	0.1055	0.0097	0.0053	0.0045	0.0039	0.1316	0.0931	0.0052	0.0098	0.0064	0.0208	0.0064	0.0082	0.1845
4	rs13138285	63957263	1.25	0.0655389160366862	1.71	0.223208546872115	0.0974110418693169	0.0596806478881288	0.1215	0.0755	0.0048	0.0044	0.0055	0.0032	0.003	0.0151	0.1539	0.0044	0.0041	0.0057	0.1055	0.0097	0.0053	0.0045	0.0039	0.1316	0.0931	0.0052	0.0098	0.0064	0.0208	0.0064	0.0082	0.1845
4	rs78388623	63962038	1.25	0.0655389160366862	1.71	0.223208546872115	0.0964260145097491	0.0590243768754411	0.1215	0.0756	0.0048	0.0044	0.0055	0.0032	0.003	0.0151	0.1539	0.0044	0.0041	0.0057	0.1055	0.0097	0.0053	0.0044	0.0039	0.1316	0.0932	0.0052	0.0098	0.0064	0.0208	0.0064	0.0082	0.1845
4	rs75492377	63973560	1.25	0.0655389160366862	1.73	0.187497716434302	0.0960739472472638	0.0485304296482857	0.1216	0.0756	0.0047	0.0044	0.0054	0.0032	0.003	0.0151	0.1539	0.0044	0.0041	0.0057	0.1055	0.0097	0.0053	0.0044	0.004	0.1315	0.0932	0.0052	0.0098	0.0064	0.0208	0.0064	0.0082	0.1846
4	rs10018406	63983402	1.25	0.0655389160366862	1.74	0.171280181914382	0.0905990023102235	0.0407118733980016	0.1216	0.0757	0.0047	0.0044	0.0054	0.0032	0.003	0.0151	0.1539	0.0044	0.0041	0.0057	0.1056	0.0097	0.0053	0.0044	0.004	0.1315	0.0932	0.0053	0.0098	0.0064	0.0208	0.0064	0.0083	0.1846
4	rs62320464	63987790	1.25	0.0655389160366862	1.76	0.141944438278083	0.0887950273241625	0.0385135930593021	0.1216	0.0757	0.0046	0.0044	0.0054	0.0032	0.003	0.0151	0.154	0.0044	0.0041	0.0057	0.1056	0.0097	0.0053	0.0044	0.004	0.1315	0.0932	0.0053	0.0098	0.0063	0.0208	0.0064	0.0083	0.1846
4	rs72635721	63997004	1.25	0.0655389160366862	1.76	0.141944438278083	0.115829133024715	0.0830101650177702	0.1211	0.0756	0.0048	0.0044	0.0054	0.0032	0.003	0.0151	0.1536	0.0044	0.004	0.0061	0.1054	0.0096	0.0057	0.0043	0.004	0.1314	0.0932	0.0052	0.0098	0.0068	0.0212	0.0066	0.0085	0.1839
4	rs992579	64005609	1.25	0.0655389160366862	1.76	0.141944438278083	0.123688790681124	0.0660677823225773	0.1211	0.0757	0.0046	0.0044	0.0053	0.0032	0.003	0.0151	0.1536	0.0043	0.0039	0.006	0.1055	0.0097	0.0057	0.0043	0.0039	0.1313	0.0934	0.0052	0.0098	0.0066	0.0213	0.0064	0.0085	0.184
4	rs77684755	64021422	1.25	0.0655389160366862	1.76	0.141944438278083	0.151848013209833	0.0723679956772017	0.121	0.0758	0.0045	0.0044	0.0053	0.0032	0.0029	0.0149	0.1539	0.0043	0.0039	0.0061	0.1056	0.0098	0.0057	0.0043	0.0039	0.131	0.0937	0.0053	0.0099	0.0066	0.021	0.0064	0.0085	0.1842
4	rs75587614	64021619	1.25	0.0655389160366862	1.76	0.141944438278083	0.151681985898002	0.0720117473988008	0.121	0.0758	0.0045	0.0044	0.0053	0.0032	0.0029	0.0149	0.1539	0.0043	0.0039	0.0061	0.1056	0.0098	0.0057	0.0043	0.0039	0.131	0.0937	0.0053	0.0099	0.0066	0.021	0.0064	0.0085	0.1842
4	rs77839870	64022007	1.25	0.0655389160366862	1.76	0.141944438278083	0.152080632044983	0.0717272723099275	0.121	0.0758	0.0045	0.0044	0.0053	0.0032	0.0029	0.0149	0.154	0.0043	0.0039	0.0061	0.1056	0.0098	0.0057	0.0043	0.0039	0.131	0.0937	0.0053	0.0099	0.0066	0.021	0.0064	0.0085	0.1842
4	rs17669556	64024183	1.25	0.0655389160366862	1.76	0.141944438278083	0.156844980884074	0.0748096758917711	0.1208	0.0757	0.0045	0.0044	0.0053	0.0032	0.0029	0.0149	0.1542	0.0042	0.0039	0.0061	0.1056	0.0098	0.0057	0.0043	0.0039	0.1309	0.0937	0.0053	0.0099	0.0066	0.021	0.0064	0.0085	0.1842
4	rs62320491	64034338	1.24	0.0764474044013007	1.76	0.141944438278083	0.168534857567794	0.0930469842341008	0.1205	0.0756	0.0045	0.0044	0.0053	0.0033	0.0029	0.0149	0.1548	0.0042	0.0039	0.0061	0.1056	0.0098	0.0057	0.0043	0.0039	0.1307	0.0936	0.0053	0.01	0.0066	0.0209	0.0064	0.0085	0.1843
4	rs79340460	64035241	1.24	0.0764474044013007	1.76	0.141944438278083	0.16691497600425	0.0925737372595318	0.1204	0.0756	0.0045	0.0044	0.0053	0.0033	0.0029	0.0149	0.1548	0.0042	0.0039	0.0061	0.1056	0.0098	0.0058	0.0043	0.0039	0.1307	0.0936	0.0053	0.01	0.0066	0.0209	0.0064	0.0085	0.1843
4	rs72635741	64035692	1.24	0.0764474044013007	1.77	0.128753168183355	0.165025019929605	0.0952680550137495	0.1204	0.0756	0.0045	0.0044	0.0053	0.0033	0.0029	0.0149	0.1548	0.0042	0.0039	0.0061	0.1056	0.0098	0.0058	0.0043	0.0039	0.1307	0.0936	0.0053	0.01	0.0066	0.0209	0.0064	0.0085	0.1843
4	rs902087	64038110	1.24	0.0764474044013007	1.77	0.128753168183355	0.165968426194661	0.0830856120545748	0.1202	0.0758	0.0045	0.0044	0.0053	0.0033	0.0029	0.0149	0.1549	0.0042	0.004	0.0062	0.1056	0.0098	0.0058	0.0043	0.0039	0.1304	0.0936	0.0053	0.01	0.0067	0.0205	0.0064	0.0085	0.1846
4	rs13152265	64039069	1.24	0.0764474044013007	1.78	0.116496372702931	0.176227091368581	0.0805359924956951	0.1202	0.0758	0.0045	0.0044	0.0053	0.0032	0.0029	0.015	0.1549	0.0042	0.004	0.0062	0.1056	0.0098	0.0058	0.0042	0.0038	0.1305	0.0936	0.0053	0.01	0.0067	0.0205	0.0064	0.0087	0.1847
4	rs79890012	64050856	1.24	0.0764474044013007	1.78	0.116496372702931	0.20285015459814	0.101073454066967	0.1199	0.0757	0.0045	0.0044	0.0053	0.0033	0.0029	0.015	0.1549	0.0043	0.004	0.0062	0.1057	0.0098	0.0058	0.0043	0.0038	0.1305	0.0934	0.0053	0.01	0.0067	0.0205	0.0068	0.0087	0.1844
4	rs6846668	64059497	1.25	0.0655389160366862	1.78	0.116496372702931	0.237324460036812	0.107095176384412	0.1198	0.0756	0.0045	0.0044	0.0053	0.0034	0.0029	0.0149	0.1548	0.0043	0.004	0.0062	0.1057	0.0099	0.0058	0.0044	0.0039	0.1305	0.0932	0.0053	0.01	0.0067	0.0205	0.007	0.0087	0.1842
4	rs10010596	64063312	1.25	0.0655389160366862	1.78	0.116496372702931	0.240942445304763	0.0997717665171424	0.1198	0.0755	0.0045	0.0044	0.0053	0.0034	0.0029	0.0149	0.1547	0.0043	0.004	0.0062	0.1057	0.0099	0.0058	0.0044	0.0039	0.1305	0.0934	0.0053	0.0101	0.0067	0.0205	0.0071	0.0087	0.1841
4	rs62320515	64063346	1.25	0.0655389160366862	1.77	0.128753168183355	0.241764987576265	0.101808540055431	0.1198	0.0755	0.0045	0.0044	0.0053	0.0034	0.0029	0.0149	0.1547	0.0043	0.004	0.0062	0.1057	0.0099	0.0058	0.0044	0.0039	0.1305	0.0934	0.0053	0.0101	0.0067	0.0205	0.0071	0.0087	0.1841
4	rs4317233	64073724	1.25	0.0655389160366862	1.77	0.128753168183355	0.365128272276347	0.116247754989943	0.1195	0.0754	0.0045	0.0047	0.0053	0.0034	0.0029	0.0149	0.1547	0.0043	0.004	0.0063	0.1055	0.0099	0.0059	0.0044	0.0042	0.1304	0.0933	0.0053	0.0101	0.0067	0.0204	0.0074	0.0087	0.1841
4	rs79114029	64075954	1.25	0.0655389160366862	1.77	0.128753168183355	0.377809034217757	0.116850809762216	0.1195	0.0753	0.0045	0.0047	0.0053	0.0034	0.0029	0.0149	0.1545	0.0044	0.004	0.0063	0.1054	0.0099	0.0059	0.0044	0.0042	0.1304	0.0934	0.0053	0.0101	0.0068	0.0204	0.0074	0.0087	0.184
4	rs10011047	64081333	1.25	0.0655389160366862	1.77	0.128753168183355	0.349180187650822	0.129425089351059	0.1193	0.0753	0.0045	0.0047	0.0054	0.0034	0.003	0.0149	0.1545	0.0044	0.004	0.0063	0.1052	0.0099	0.0059	0.0045	0.0041	0.1306	0.0935	0.0053	0.0101	0.0068	0.0204	0.0074	0.0087	0.1841
4	rs77749316	64091087	1.25	0.0655389160366862	1.77	0.128753168183355	0.383872255582577	0.15894691087472	0.119	0.0752	0.0045	0.0047	0.0054	0.0034	0.003	0.0149	0.1548	0.0044	0.0039	0.0063	0.1052	0.0099	0.0059	0.0045	0.0041	0.1306	0.0936	0.0053	0.0101	0.0068	0.0203	0.0074	0.0088	0.184
4	rs10025525	64101691	1.25	0.0655389160366862	1.77	0.128753168183355	0.407357612806489	0.1593332279395	0.1186	0.0751	0.0045	0.0047	0.0054	0.0035	0.003	0.0149	0.1552	0.0044	0.0039	0.0063	0.1052	0.0099	0.0059	0.0045	0.0041	0.1306	0.0937	0.0053	0.0101	0.0067	0.0202	0.0074	0.0088	0.184
4	rs6824484	64103142	1.25	0.0655389160366862	1.77	0.128753168183355	0.441694214094478	0.161463899793957	0.1186	0.075	0.0045	0.0047	0.0054	0.0035	0.003	0.0149	0.1554	0.0045	0.0038	0.0063	0.1049	0.0099	0.0058	0.0045	0.0041	0.1306	0.0938	0.0053	0.0101	0.0067	0.0202	0.0074	0.0088	0.184
4	rs115743516	64117154	1.25	0.0655389160366862	1.77	0.128753168183355	0.579778761478843	0.263519975462864	0.1184	0.0749	0.0045	0.0047	0.0054	0.0035	0.003	0.0149	0.1555	0.0045	0.0039	0.0062	0.105	0.0098	0.0058	0.0045	0.0041	0.1305	0.0939	0.0053	0.0102	0.0067	0.0202	0.0074	0.0088	0.1839
4	rs902092	64117311	1.25	0.0655389160366862	1.77	0.128753168183355	0.572630460987226	0.264663487611455	0.1184	0.0749	0.0045	0.0047	0.0054	0.0035	0.003	0.0149	0.1555	0.0045	0.0039	0.0061	0.105	0.0098	0.0057	0.0045	0.0041	0.1305	0.094	0.0053	0.0102	0.0067	0.0201	0.0074	0.0088	0.1839
4	rs7657114	64119406	1.26	0.0558850734446599	1.77	0.128753168183355	0.35182158169188	0.218127618961104	0.1172	0.0749	0.0044	0.0047	0.0056	0.0037	0.0032	0.0148	0.1559	0.0045	0.0042	0.0061	0.1047	0.0099	0.0057	0.0044	0.004	0.1308	0.0944	0.0054	0.0105	0.0064	0.0199	0.0073	0.009	0.1839
4	rs10517855	64120159	1.26	0.0558850734446599	1.77	0.128753168183355	0.252776046173398	0.310541838394933	0.1149	0.0751	0.0044	0.0048	0.0056	0.0039	0.0035	0.0146	0.1553	0.0045	0.0045	0.0061	0.1046	0.01	0.0059	0.0046	0.0042	0.1319	0.0951	0.0054	0.0108	0.0063	0.0195	0.0073	0.0092	0.1837
4	rs10006909	64120285	1.27	0.0473888655537761	1.79	0.105135818603982	0.23706718872142	0.342358777954181	0.1146	0.0751	0.0044	0.0048	0.0056	0.0039	0.0036	0.0146	0.1551	0.0045	0.0045	0.0061	0.1045	0.01	0.0059	0.0046	0.0042	0.1322	0.0952	0.0054	0.0108	0.0063	0.0195	0.0072	0.0093	0.1836
4	rs28837124	64122348	1.27	0.0473888655537761	1.8	0.0946327581538143	0.119446226119604	0.312225154572281	0.1129	0.0752	0.0047	0.0047	0.006	0.0041	0.0039	0.0143	0.1544	0.0047	0.0048	0.0061	0.1039	0.0101	0.006	0.0049	0.0042	0.1334	0.0965	0.0054	0.0112	0.0061	0.0191	0.0071	0.0096	0.1823
4	rs2346937	64125181	1.26	0.0558850734446599	1.8	0.0946327581538143	0.0838427309888813	0.351666865093201	0.111	0.0752	0.0049	0.0047	0.0063	0.0043	0.0042	0.0142	0.1537	0.0048	0.0051	0.006	0.1031	0.0102	0.0061	0.0052	0.0043	0.1347	0.098	0.0053	0.0116	0.0059	0.0187	0.0069	0.0099	0.1811
4	rs75607590	64126616	1.25	0.0655389160366862	1.8	0.0946327581538143	0.05656810739188	0.289144455305643	0.1112	0.0749	0.0049	0.0044	0.0065	0.0043	0.0044	0.0143	0.1521	0.0048	0.0053	0.0055	0.1027	0.0097	0.006	0.0053	0.0043	0.1376	0.0997	0.0052	0.0119	0.0057	0.019	0.0067	0.01	0.1793
4	rs114861076	64127433	1.24	0.0764474044013007	1.8	0.0946327581538143	0.0596525662619586	0.283984731142961	0.1113	0.0748	0.0048	0.0043	0.0066	0.0044	0.0045	0.0143	0.1516	0.0048	0.0054	0.0053	0.1025	0.0096	0.0059	0.0053	0.0043	0.1385	0.1003	0.0051	0.012	0.0056	0.0191	0.0067	0.0101	0.1787
4	rs17083508	64129123	1.24	0.0764474044013007	1.8	0.0946327581538143	0.0593392177516496	0.278504683205491	0.1113	0.0748	0.0048	0.0043	0.0066	0.0044	0.0045	0.0143	0.1516	0.0048	0.0054	0.0053	0.1025	0.0096	0.0059	0.0053	0.0043	0.1385	0.1003	0.0051	0.012	0.0056	0.0191	0.0067	0.0101	0.1787
4	rs79967967	64172361	1.24	0.0764474044013007	1.8	0.0946327581538143	0.05227883981144	0.241091558614093	0.1114	0.0748	0.0048	0.0042	0.0066	0.0043	0.0045	0.0144	0.1513	0.0047	0.0055	0.0051	0.1024	0.0095	0.0058	0.0052	0.0043	0.1393	0.1007	0.0051	0.0121	0.0055	0.0193	0.0066	0.0101	0.1782
4	rs13103459	64173620	1.23	0.0887081089854507	1.8	0.0946327581538143	0.0541957597536386	0.299666844821367	0.1118	0.0742	0.0048	0.0041	0.0065	0.0044	0.0045	0.0143	0.1503	0.0045	0.0055	0.0049	0.1022	0.0093	0.0058	0.0051	0.0043	0.1407	0.1016	0.0051	0.0122	0.0053	0.0194	0.0065	0.0102	0.1781
4	rs17083621	64176939	1.22	0.102418512327744	1.8	0.0946327581538143	0.0992973619338258	0.292560589846934	0.1122	0.0734	0.0047	0.0039	0.0064	0.0043	0.0045	0.0143	0.1501	0.0045	0.0054	0.0047	0.1019	0.0091	0.0058	0.0049	0.0043	0.1416	0.103	0.005	0.0122	0.0051	0.0195	0.0071	0.0102	0.1778
4	rs11131446	64182394	1.22	0.102418512327744	1.81	0.0849480383532209	0.0479258796533764	0.110958399926122	0.1124	0.0734	0.0047	0.0039	0.0063	0.0043	0.0045	0.0142	0.1504	0.0045	0.0054	0.0047	0.1019	0.009	0.0057	0.0049	0.0043	0.1421	0.1033	0.0049	0.0121	0.0051	0.0195	0.0067	0.0102	0.1777
4	rs115477035	64188059	1.22	0.102418512327744	1.81	0.0849480383532209	0.0398016371936823	0.0806850783757492	0.1124	0.0733	0.0047	0.0038	0.0063	0.0043	0.0045	0.0142	0.1505	0.0045	0.0054	0.0047	0.1018	0.009	0.0058	0.0049	0.0043	0.1421	0.1033	0.0049	0.0121	0.0051	0.0194	0.0065	0.0102	0.1778
4	rs112735284	64188612	1.22	0.102418512327744	1.81	0.0849480383532209	0.0395773054438728	0.0789773617711192	0.1124	0.0733	0.0047	0.0038	0.0063	0.0043	0.0045	0.0142	0.1505	0.0045	0.0054	0.0047	0.1018	0.009	0.0058	0.0049	0.0043	0.1421	0.1033	0.0049	0.0121	0.0051	0.0194	0.0065	0.0102	0.1778
4	rs116260673	64206763	1.22	0.102418512327744	1.81	0.0849480383532209	0.0346171641043692	0.04949709514237	0.1124	0.0733	0.0047	0.0038	0.0063	0.0043	0.0045	0.0142	0.1505	0.0045	0.0054	0.0047	0.1018	0.0089	0.0057	0.0049	0.0043	0.1423	0.1033	0.0049	0.0121	0.0051	0.0194	0.0065	0.0102	0.1778
4	rs7700125	64209988	1.22	0.102418512327744	1.8	0.0946327581538143	0.033457584605875	0.0397708889073667	0.1124	0.0733	0.0047	0.0038	0.0062	0.0043	0.0045	0.0142	0.1505	0.0045	0.0054	0.0047	0.1018	0.0089	0.0057	0.0049	0.0043	0.1424	0.1034	0.0049	0.0121	0.0051	0.0194	0.0065	0.0102	0.1778
4	rs77091006	64212387	1.21	0.117675403133419	1.8	0.0946327581538143	0.0282080964323004	0.0444002990420635	0.1123	0.0733	0.0047	0.0038	0.0064	0.0042	0.0045	0.0142	0.1503	0.0047	0.0057	0.0047	0.1016	0.0093	0.0057	0.0048	0.0043	0.1421	0.1031	0.0054	0.0121	0.0051	0.0196	0.0064	0.0104	0.1775
4	rs500532	64214092	1.21	0.117675403133419	1.8	0.0946327581538143	0.028363042094906	0.0455637695856857	0.1123	0.0733	0.0047	0.0038	0.0064	0.0042	0.0045	0.0142	0.1503	0.0047	0.0057	0.0047	0.1016	0.0093	0.0057	0.0048	0.0043	0.1421	0.1031	0.0054	0.0121	0.0051	0.0196	0.0064	0.0104	0.1775
4	rs28542022	64214807	1.21	0.117675403133419	1.8	0.0946327581538143	0.0283076353886707	0.0441692079154671	0.1123	0.0733	0.0047	0.0038	0.0064	0.0042	0.0045	0.0142	0.1503	0.0047	0.0057	0.0047	0.1015	0.0093	0.0057	0.0048	0.0043	0.1421	0.1031	0.0054	0.0121	0.0051	0.0196	0.0064	0.0104	0.1775
4	rs17671541	64215053	1.21	0.117675403133419	1.8	0.0946327581538143	0.0283852262497623	0.0463861150393925	0.1123	0.0733	0.0047	0.0038	0.0064	0.0042	0.0045	0.0142	0.1503	0.0047	0.0057	0.0047	0.1015	0.0093	0.0057	0.0048	0.0043	0.1421	0.1031	0.0054	0.0121	0.0051	0.0196	0.0064	0.0104	0.1775
4	rs72639668	64221886	1.21	0.117675403133419	1.8	0.0946327581538143	0.0297962251322973	0.0608697093311226	0.1123	0.0732	0.0048	0.0038	0.0064	0.0042	0.0044	0.0142	0.1502	0.0047	0.0057	0.0047	0.1015	0.0093	0.0057	0.0048	0.0043	0.1422	0.1032	0.0054	0.0121	0.0051	0.0196	0.0064	0.0104	0.1775
4	rs510136	64225647	1.21	0.117675403133419	1.8	0.0946327581538143	0.0304557714712313	0.0321034439921945	0.1123	0.0731	0.0051	0.0037	0.0065	0.0042	0.0044	0.014	0.1501	0.0047	0.0056	0.0047	0.1014	0.0092	0.0058	0.0047	0.0043	0.1422	0.1034	0.0054	0.0121	0.0052	0.0196	0.0065	0.0104	0.1775
4	rs17083683	64234079	1.21	0.117675403133419	1.8	0.0946327581538143	0.0306661663389184	0.0317051155793327	0.1123	0.0731	0.0051	0.0037	0.0065	0.0042	0.0044	0.014	0.1501	0.0047	0.0056	0.0047	0.1014	0.0092	0.0058	0.0047	0.0043	0.1423	0.1034	0.0054	0.0122	0.0052	0.0196	0.0065	0.0104	0.1775
4	rs116398009	64247162	1.21	0.117675403133419	1.8	0.0946327581538143	0.0382632494665586	0.0277093156342419	0.1122	0.073	0.0054	0.0037	0.0065	0.0042	0.0045	0.0138	0.15	0.0047	0.0056	0.0046	0.1016	0.0091	0.0058	0.0046	0.0043	0.1427	0.1035	0.0053	0.0122	0.0051	0.0195	0.0065	0.0103	0.1773
4	rs114612689	64252274	1.21	0.117675403133419	1.8	0.0946327581538143	0.040593687070074	0.0266009526377615	0.1122	0.073	0.0054	0.0037	0.0065	0.0042	0.0045	0.0138	0.15	0.0047	0.0056	0.0046	0.1017	0.0091	0.0057	0.0046	0.0043	0.1428	0.1035	0.0053	0.0122	0.0051	0.0195	0.0065	0.0103	0.1773
4	rs72639695	64254718	1.21	0.117675403133419	1.8	0.0946327581538143	0.0443827092886622	0.0239238420619822	0.1123	0.0729	0.0055	0.0037	0.0065	0.0042	0.0044	0.0137	0.15	0.0047	0.0055	0.0046	0.1018	0.0091	0.0057	0.0045	0.0042	0.143	0.1036	0.0053	0.0122	0.0051	0.0195	0.0064	0.0102	0.1773
4	rs76153207	64255778	1.21	0.117675403133419	1.8	0.0946327581538143	0.0450674114565708	0.0229334913064916	0.1123	0.0729	0.0055	0.0037	0.0065	0.0043	0.0044	0.0137	0.15	0.0047	0.0055	0.0046	0.1018	0.0091	0.0057	0.0045	0.0042	0.143	0.1036	0.0053	0.0122	0.0051	0.0195	0.0064	0.0102	0.1773
4	rs17627251	64266390	1.21	0.117675403133419	1.8	0.0946327581538143	0.0559111551893265	0.0198044110998332	0.1123	0.0728	0.0056	0.0037	0.0065	0.0043	0.0045	0.0136	0.1503	0.0046	0.0054	0.0045	0.102	0.0089	0.0057	0.0045	0.0042	0.1433	0.1038	0.0053	0.0122	0.0051	0.0194	0.0064	0.0101	0.1772
4	rs17673103	64268224	1.21	0.117675403133419	1.8	0.0946327581538143	0.0584239342255401	0.0168987013667234	0.1123	0.0728	0.0057	0.0037	0.0064	0.0043	0.0045	0.0136	0.1503	0.0046	0.0054	0.0045	0.1021	0.0088	0.0057	0.0045	0.0042	0.1433	0.1038	0.0053	0.0122	0.0051	0.0193	0.0064	0.01	0.1772
4	rs72641516	64271418	1.21	0.117675403133419	1.79	0.105135818603982	0.0609543681958589	0.0174543109489232	0.1123	0.0728	0.0057	0.0037	0.0064	0.0043	0.0045	0.0136	0.1504	0.0046	0.0054	0.0045	0.1021	0.0088	0.0057	0.0045	0.0042	0.1433	0.1039	0.0053	0.0122	0.0051	0.0193	0.0064	0.01	0.1772
4	rs73823137	64273012	1.21	0.117675403133419	1.78	0.116496372702931	0.0623318203150623	0.0167520334009652	0.1123	0.0728	0.0057	0.0037	0.0064	0.0043	0.0045	0.0136	0.1504	0.0046	0.0054	0.0045	0.1021	0.0088	0.0057	0.0045	0.0042	0.1433	0.1039	0.0053	0.0122	0.0051	0.0193	0.0064	0.01	0.1772
4	rs72641518	64274082	1.21	0.117675403133419	1.78	0.116496372702931	0.0632486382279661	0.0173424819049515	0.1123	0.0728	0.0057	0.0037	0.0064	0.0043	0.0045	0.0136	0.1504	0.0046	0.0054	0.0045	0.1021	0.0088	0.0057	0.0045	0.0042	0.1433	0.1039	0.0053	0.0122	0.0051	0.0193	0.0064	0.01	0.1772
4	rs114392045	64275133	1.21	0.117675403133419	1.78	0.116496372702931	0.0628846761146747	0.0167520334009652	0.1124	0.0727	0.0057	0.0037	0.0064	0.0043	0.0045	0.0136	0.1504	0.0046	0.0054	0.0045	0.1021	0.0088	0.0057	0.0045	0.0042	0.1433	0.104	0.0053	0.0122	0.0051	0.0193	0.0064	0.01	0.1772
4	rs116707424	64283237	1.21	0.117675403133419	1.78	0.116496372702931	0.0692207197372193	0.0158852823013063	0.1124	0.0726	0.0058	0.0037	0.0064	0.0043	0.0045	0.0136	0.1504	0.0046	0.0054	0.0045	0.102	0.0088	0.0057	0.0045	0.0042	0.1434	0.1041	0.0053	0.0122	0.0051	0.0193	0.0064	0.01	0.1771
4	rs114640911	64283291	1.21	0.117675403133419	1.78	0.116496372702931	0.0768057361121574	0.016207647158578	0.1124	0.0726	0.0059	0.0037	0.0064	0.0043	0.0045	0.0135	0.1504	0.0046	0.0054	0.0045	0.102	0.0088	0.0057	0.0045	0.0042	0.1434	0.1041	0.0053	0.0122	0.0051	0.0192	0.0063	0.01	0.1771
4	rs115296855	64299787	1.21	0.117675403133419	1.78	0.116496372702931	0.0402104660705712	0.0166424460716305	0.1124	0.0726	0.0052	0.0037	0.0064	0.0043	0.0045	0.0135	0.1504	0.0046	0.0054	0.0045	0.1021	0.0086	0.0056	0.0045	0.0042	0.1437	0.1045	0.0054	0.0123	0.0051	0.0192	0.0064	0.01	0.1772
4	rs11131458	64300073	1.21	0.117675403133419	1.78	0.116496372702931	0.0347320839357968	0.0166424460716305	0.1126	0.0726	0.0051	0.0037	0.0062	0.0043	0.0045	0.0136	0.1506	0.0044	0.0051	0.0045	0.1021	0.0084	0.0056	0.0046	0.0042	0.1438	0.1047	0.0054	0.0122	0.0051	0.0191	0.0063	0.0098	0.1776
4	rs1156251	64301610	1.21	0.117675403133419	1.77	0.128753168183355	0.0325814436196434	0.015320113143656	0.1127	0.0726	0.0051	0.0037	0.0062	0.0043	0.0043	0.0135	0.1505	0.0044	0.0051	0.0045	0.1024	0.0084	0.0056	0.0045	0.0042	0.144	0.1048	0.0054	0.0122	0.005	0.0191	0.0063	0.0096	0.1777
4	rs73823151	64301652	1.21	0.117675403133419	1.77	0.128753168183355	0.048905331692958	0.0230615318717745	0.1126	0.0726	0.0051	0.0037	0.0062	0.0043	0.0043	0.0135	0.1505	0.0044	0.0051	0.0045	0.1023	0.0083	0.0056	0.0045	0.0048	0.1439	0.1047	0.0054	0.0122	0.005	0.0191	0.0063	0.0096	0.1777
4	rs111837075	64301684	1.21	0.117675403133419	1.77	0.128753168183355	0.0496038325697416	0.025648658810426	0.1126	0.0726	0.0051	0.0038	0.0061	0.0043	0.0044	0.0135	0.1505	0.0043	0.005	0.0046	0.1024	0.0082	0.0057	0.0045	0.0048	0.144	0.1047	0.0053	0.0122	0.005	0.019	0.0064	0.0095	0.1777
4	rs1514950	64309441	1.21	0.117675403133419	1.77	0.128753168183355	0.0476235369037566	0.0312597484489833	0.1126	0.0726	0.005	0.0037	0.0061	0.0043	0.0044	0.0134	0.1505	0.0042	0.005	0.0046	0.1025	0.0081	0.0057	0.0045	0.0048	0.144	0.1049	0.0053	0.0122	0.005	0.019	0.0063	0.0095	0.1781
4	rs13144109	64316353	1.21	0.117675403133419	1.77	0.128753168183355	0.0504905111077356	0.0381886055427762	0.1126	0.0726	0.005	0.0037	0.006	0.0043	0.0044	0.0134	0.1505	0.0041	0.0049	0.0046	0.1027	0.008	0.0057	0.0045	0.0048	0.1441	0.105	0.0053	0.0122	0.005	0.0189	0.0063	0.0094	0.1784
4	rs17628719	64321216	1.21	0.117675403133419	1.76	0.141944438278083	0.0542824167090515	0.0424531539189916	0.1126	0.0726	0.005	0.0037	0.0059	0.0042	0.0044	0.0132	0.1505	0.0041	0.0048	0.0046	0.1029	0.0079	0.0057	0.0045	0.0048	0.1441	0.1051	0.0053	0.0122	0.005	0.0188	0.0063	0.0093	0.1785
4	rs2048750	64322179	1.21	0.117675403133419	1.76	0.141944438278083	0.0543518089528299	0.0425098670040853	0.1126	0.0726	0.005	0.0037	0.0059	0.0042	0.0044	0.0132	0.1505	0.0041	0.0048	0.0046	0.1029	0.0079	0.0057	0.0045	0.0048	0.1441	0.1051	0.0053	0.0122	0.005	0.0188	0.0063	0.0093	0.1785
4	rs115502321	64326936	1.21	0.117675403133419	1.76	0.141944438278083	0.0566215980448657	0.0458567180137655	0.1126	0.0725	0.005	0.0037	0.0059	0.0042	0.0043	0.0132	0.1505	0.0041	0.0048	0.0046	0.103	0.0079	0.0057	0.0045	0.0048	0.1442	0.1051	0.0053	0.0121	0.005	0.0188	0.0063	0.0093	0.1786
4	rs73820608	64338891	1.21	0.117675403133419	1.75	0.156107803097264	0.0679859281349822	0.0484101843611724	0.1129	0.0727	0.0049	0.0034	0.0057	0.0038	0.0042	0.0127	0.1504	0.004	0.0046	0.0043	0.1029	0.0078	0.0056	0.0041	0.0047	0.146	0.1068	0.0049	0.0119	0.0049	0.0186	0.0059	0.0089	0.1798
4	rs79991518	64340381	1.21	0.117675403133419	1.75	0.156107803097264	0.0834515900517572	0.066618092830441	0.1131	0.0727	0.0047	0.0031	0.0056	0.0035	0.004	0.0123	0.1507	0.004	0.0045	0.0039	0.1023	0.0077	0.0051	0.0037	0.0045	0.1481	0.1083	0.0045	0.0116	0.0048	0.0183	0.0055	0.0086	0.1813
4	rs78551184	64342308	1.19	0.153209069243504	1.75	0.156107803097264	0.115490882007656	0.257371845568379	0.1144	0.073	0.0045	0.0028	0.0052	0.003	0.0036	0.0118	0.1536	0.0038	0.0042	0.0034	0.0996	0.0076	0.0045	0.003	0.0042	0.1521	0.11	0.0041	0.0111	0.0046	0.0175	0.005	0.0079	0.1819
4	rs75745783	64344089	1.18	0.173671271070618	1.75	0.156107803097264	0.152246917361418	0.432403595239717	0.1148	0.0732	0.0043	0.0027	0.0051	0.0029	0.0036	0.0116	0.1547	0.0038	0.004	0.0032	0.0988	0.0076	0.0043	0.0028	0.0041	0.1534	0.1104	0.004	0.0109	0.0044	0.0173	0.0047	0.0075	0.1819
4	rs17083837	64348036	1.18	0.173671271070618	1.75	0.156107803097264	0.126140976784545	0.329449702406831	0.115	0.0734	0.0043	0.0027	0.0051	0.0028	0.0035	0.0116	0.1551	0.0037	0.0039	0.0032	0.0986	0.0076	0.0042	0.0028	0.0041	0.1538	0.1105	0.004	0.0109	0.0044	0.0172	0.0045	0.0074	0.1821
4	rs78263917	64352335	1.18	0.173671271070618	1.75	0.156107803097264	0.123248745439337	0.305627763977358	0.115	0.0735	0.0043	0.0027	0.0051	0.0028	0.0035	0.0116	0.1552	0.0037	0.0039	0.0032	0.0986	0.0076	0.0042	0.0028	0.0041	0.1538	0.1106	0.004	0.0109	0.0044	0.0172	0.0045	0.0074	0.1821
4	rs75233525	64353594	1.18	0.173671271070618	1.75	0.156107803097264	0.120137432038465	0.298004120633286	0.115	0.0735	0.0043	0.0027	0.0051	0.0028	0.0035	0.0116	0.1552	0.0037	0.0039	0.0032	0.0986	0.0076	0.0042	0.0028	0.0041	0.1538	0.1106	0.004	0.0109	0.0044	0.0172	0.0045	0.0074	0.1821
4	rs9996032	64354567	1.18	0.173671271070618	1.75	0.156107803097264	0.117842887684321	0.282582462987247	0.115	0.0735	0.0043	0.0027	0.0051	0.0028	0.0035	0.0116	0.1552	0.0037	0.0039	0.0032	0.0986	0.0076	0.0042	0.0028	0.0041	0.1538	0.1106	0.004	0.0109	0.0044	0.0172	0.0045	0.0074	0.1821
4	rs62303402	64355620	1.18	0.173671271070618	1.75	0.156107803097264	0.121730644585116	0.276878674942021	0.115	0.0735	0.0043	0.0027	0.0051	0.0028	0.0035	0.0116	0.1552	0.0038	0.0039	0.0032	0.0985	0.0076	0.0042	0.0028	0.0041	0.1538	0.1106	0.004	0.0109	0.0044	0.0172	0.0045	0.0075	0.182
4	rs72641560	64369909	1.18	0.173671271070618	1.75	0.156107803097264	0.121352910563565	0.291027713771247	0.1151	0.0736	0.0043	0.0026	0.0051	0.0027	0.0034	0.0115	0.1554	0.0038	0.0038	0.0032	0.0985	0.0076	0.0041	0.0027	0.004	0.154	0.1107	0.004	0.0109	0.0043	0.0171	0.0044	0.0074	0.1821
